## Supplementary Appendix 7 for "IL10RB as a key regulator of COVID-19 host susceptibility and severity" (part 14 of 40)

### Sheet: Cells. transformed fibroblasts  (continued)
	gene	gene_name	zscore	effect_size	pvalue	var_g	pred_perf_r2	pred_perf_pval	pred_perf_qval	n_snps_used	n_snps_in_cov	n_snps_in_model	gwas	tissue	method	gwas_fdr	Tissue.keyword	fdr_all
5293	ENSG00000163597	SNHG16	0.200237	0.0047906	0.841295	0.251891	0.354302	1.63737e-26	3.11578e-25	49	60	60	C1	Cells. transformed fibroblasts (GTEx)	PrediXcan	0.99946	cells_transformed_fibroblasts	0.999981
5294	ENSG00000065268	WDR18	-0.199989	-0.00397318	0.841489	0.275554	0.648796	2.27199e-67	5.98626e-65	18	21	21	C1	Cells. transformed fibroblasts (GTEx)	PrediXcan	0.99946	cells_transformed_fibroblasts	0.999981
5295	ENSG00000174516	PELI3	-0.199819	-0.0214678	0.841622	0.0134608	0.0111152	0.100314	0.215898	7	7	7	C1	Cells. transformed fibroblasts (GTEx)	PrediXcan	0.99946	cells_transformed_fibroblasts	0.999981
5296	ENSG00000009307	CSDE1	-0.199777	-0.0272171	0.841655	0.00993631	0.017301	0.0366323	0.0864449	10	11	11	C1	Cells. transformed fibroblasts (GTEx)	PrediXcan	0.99946	cells_transformed_fibroblasts	0.999981
5297	ENSG00000198496	NBR2	-0.199666	-0.00405873	0.841742	0.308101	0.640137	3.16109e-64	6.27682e-62	119	150	150	C1	Cells. transformed fibroblasts (GTEx)	PrediXcan	0.99946	cells_transformed_fibroblasts	0.999981
5298	ENSG00000132837	DMGDH	0.199468	-0.00353889	0.841897	0.082268	0.158394	5.04505e-11	3.12912e-10	51	63	63	C1	Cells. transformed fibroblasts (GTEx)	PrediXcan	0.99946	cells_transformed_fibroblasts	0.999981
5299	ENSG00000149781	FERMT3	-0.199244	0.00278807	0.842072	0.0302277	0.0239083	0.015723	0.0391816	23	25	25	C1	Cells. transformed fibroblasts (GTEx)	PrediXcan	0.99946	cells_transformed_fibroblasts	0.999981
5300	ENSG00000143669	LYST	0.199224	0.00626463	0.842087	0.122513	0.28587	3.6508e-20	4.62716e-19	12	14	14	C1	Cells. transformed fibroblasts (GTEx)	PrediXcan	0.99946	cells_transformed_fibroblasts	0.999981
5301	ENSG00000157510	AFAP1L1	-0.19886	-0.0056667	0.842372	0.17724	0.375422	4.13894e-30	9.79407e-29	23	29	29	C1	Cells. transformed fibroblasts (GTEx)	PrediXcan	0.99946	cells_transformed_fibroblasts	0.999981
5302	ENSG00000092439	TRPM7	-0.198798	-0.0137893	0.842421	0.0253403	0.0124624	0.0839829	0.184133	17	22	22	C1	Cells. transformed fibroblasts (GTEx)	PrediXcan	0.99946	cells_transformed_fibroblasts	0.999981
5303	ENSG00000088280	ASAP3	0.198702	0.00955365	0.842496	0.0779479	0.184774	1.58162e-12	1.11299e-11	26	33	33	C1	Cells. transformed fibroblasts (GTEx)	PrediXcan	0.99946	cells_transformed_fibroblasts	0.999981
5304	ENSG00000198898	CAPZA2	-0.198677	-0.0152543	0.842515	0.0178534	0.0334395	0.00376953	0.0101506	11	12	12	C1	Cells. transformed fibroblasts (GTEx)	PrediXcan	0.99946	cells_transformed_fibroblasts	0.999981
5305	ENSG00000135821	GLUL	0.198529	0.00800111	0.842631	0.0730646	0.0627938	7.14628e-05	0.000235817	66	79	79	C1	Cells. transformed fibroblasts (GTEx)	PrediXcan	0.99946	cells_transformed_fibroblasts	0.999981
5306	ENSG00000139292	LGR5	-0.198505	-0.0529808	0.84265	0.00355126	0.0166966	0.0450419	0.104473	2	3	3	C1	Cells. transformed fibroblasts (GTEx)	PrediXcan	0.99946	cells_transformed_fibroblasts	0.999981
5307	ENSG00000108823	SGCA	-0.198435	-0.00594053	0.842705	0.153536	0.328354	4.07068e-24	6.78495e-23	9	12	12	C1	Cells. transformed fibroblasts (GTEx)	PrediXcan	0.99946	cells_transformed_fibroblasts	0.999981
5308	ENSG00000231793	DOC2GP	-0.198359	-0.0122941	0.842764	0.0662323	0.174556	4.50623e-12	3.0534e-11	21	25	25	C1	Cells. transformed fibroblasts (GTEx)	PrediXcan	0.99946	cells_transformed_fibroblasts	0.999981
5309	ENSG00000240859	AC093627.4	-0.198152	-0.00819797	0.842926	0.0929476	0.123794	5.96372e-09	3.04657e-08	33	40	40	C1	Cells. transformed fibroblasts (GTEx)	PrediXcan	0.99946	cells_transformed_fibroblasts	0.999981
5310	ENSG00000012061	ERCC1	0.197197	0.0162145	0.843673	0.0463762	0.214638	2.5886e-15	2.28227e-14	34	39	39	C1	Cells. transformed fibroblasts (GTEx)	PrediXcan	0.99946	cells_transformed_fibroblasts	0.999981
5311	ENSG00000267481	AC011477.2	0.196674	0.0152197	0.844083	0.0287081	0.0939834	1.0412e-06	4.21432e-06	11	14	14	C1	Cells. transformed fibroblasts (GTEx)	PrediXcan	0.99946	cells_transformed_fibroblasts	0.999981
5312	ENSG00000106086	PLEKHA8	-0.196554	-0.0291358	0.844177	0.00842038	0.0113706	0.0962272	0.207918	14	15	15	C1	Cells. transformed fibroblasts (GTEx)	PrediXcan	0.99946	cells_transformed_fibroblasts	0.999981
5313	ENSG00000227354	RBM26-AS1	0.196147	0.00443766	0.844495	0.228583	0.393007	1.67909e-30	4.13019e-29	40	41	41	C1	Cells. transformed fibroblasts (GTEx)	PrediXcan	0.99946	cells_transformed_fibroblasts	0.999981
5314	ENSG00000150764	DIXDC1	0.196049	0.0412836	0.844572	0.0101403	0.0215598	0.0223742	0.0546044	5	5	5	C1	Cells. transformed fibroblasts (GTEx)	PrediXcan	0.99946	cells_transformed_fibroblasts	0.999981
5315	ENSG00000168028	RPSA	0.19526	0.00466485	0.845189	0.153922	0.40038	2.21018e-30	5.3882e-29	98	120	120	C1	Cells. transformed fibroblasts (GTEx)	PrediXcan	0.99946	cells_transformed_fibroblasts	0.999981
5316	ENSG00000169507	SLC38A11	-0.19483	-0.0217418	0.845526	0.00872151	0.0108781	0.10432	0.223501	41	44	44	C1	Cells. transformed fibroblasts (GTEx)	PrediXcan	0.99946	cells_transformed_fibroblasts	0.999981
5317	ENSG00000167526	RPL13	0.19465	0.0128006	0.845667	0.0358334	0.173126	9.11489e-12	6.02718e-11	11	13	13	C1	Cells. transformed fibroblasts (GTEx)	PrediXcan	0.99946	cells_transformed_fibroblasts	0.999981
5318	ENSG00000170571	EMB	0.1946	0.0265233	0.845706	0.00940697	0.171201	1.32214e-11	8.60553e-11	9	13	13	C1	Cells. transformed fibroblasts (GTEx)	PrediXcan	0.99946	cells_transformed_fibroblasts	0.999981
5319	ENSG00000116747	TROVE2	0.19454	0.00120837	0.845753	0.056509	0.0592968	0.000105639	0.000340635	54	66	66	C1	Cells. transformed fibroblasts (GTEx)	PrediXcan	0.99946	cells_transformed_fibroblasts	0.999981
5320	ENSG00000109686	SH3D19	-0.194494	-0.0197815	0.845789	0.0418217	0.0520941	0.000333179	0.0010226	48	69	69	C1	Cells. transformed fibroblasts (GTEx)	PrediXcan	0.99946	cells_transformed_fibroblasts	0.999981
5321	ENSG00000161960	EIF4A1	-0.19447	-0.0398009	0.845808	0.00241113	0.0157674	0.0483347	0.111412	7	9	9	C1	Cells. transformed fibroblasts (GTEx)	PrediXcan	0.99946	cells_transformed_fibroblasts	0.999981
5322	ENSG00000131669	NINJ1	0.194028	0.00463326	0.846154	0.354538	0.524062	2.11558e-45	1.26024e-43	60	74	74	C1	Cells. transformed fibroblasts (GTEx)	PrediXcan	0.99946	cells_transformed_fibroblasts	0.999981
5323	ENSG00000128699	ORMDL1	0.194003	0.0139764	0.846174	0.0170988	0.0801737	7.39427e-06	2.74178e-05	14	15	15	C1	Cells. transformed fibroblasts (GTEx)	PrediXcan	0.99946	cells_transformed_fibroblasts	0.999981
5324	ENSG00000246982	Z84485.1	-0.193963	-0.0129292	0.846205	0.0317468	0.257623	6.09957e-18	6.52383e-17	4	7	7	C1	Cells. transformed fibroblasts (GTEx)	PrediXcan	0.99946	cells_transformed_fibroblasts	0.999981
5325	ENSG00000103335	PIEZO1	0.193951	0.0177327	0.846214	0.0701256	0.186691	1.15767e-12	8.23961e-12	44	61	61	C1	Cells. transformed fibroblasts (GTEx)	PrediXcan	0.99946	cells_transformed_fibroblasts	0.999981
5326	ENSG00000119326	CTNNAL1	0.193943	0.00723494	0.846221	0.132318	0.205932	2.99193e-14	2.42129e-13	115	137	137	C1	Cells. transformed fibroblasts (GTEx)	PrediXcan	0.99946	cells_transformed_fibroblasts	0.999981
5327	ENSG00000179152	TCAIM	-0.193936	-0.0119709	0.846226	0.0486916	0.103181	2.89328e-07	1.24539e-06	37	43	43	C1	Cells. transformed fibroblasts (GTEx)	PrediXcan	0.99946	cells_transformed_fibroblasts	0.999981
5328	ENSG00000151445	VIPAS39	-0.193478	-0.0309445	0.846585	0.0113085	0.011603	0.0951044	0.205752	7	7	7	C1	Cells. transformed fibroblasts (GTEx)	PrediXcan	0.99946	cells_transformed_fibroblasts	0.999981
5329	ENSG00000183864	TOB2	-0.193355	-0.022466	0.846681	0.0138313	0.0105998	0.112207	0.238755	24	30	30	C1	Cells. transformed fibroblasts (GTEx)	PrediXcan	0.99946	cells_transformed_fibroblasts	0.999981
5330	ENSG00000214013	GANC	0.193335	0.00285847	0.846697	0.0562646	0.150331	2.15983e-10	1.27004e-09	203	234	234	C1	Cells. transformed fibroblasts (GTEx)	PrediXcan	0.99946	cells_transformed_fibroblasts	0.999981
5331	ENSG00000257923	CUX1	-0.193189	-0.0278843	0.846811	0.00472025	0.034571	0.00331522	0.00899443	5	5	5	C1	Cells. transformed fibroblasts (GTEx)	PrediXcan	0.99946	cells_transformed_fibroblasts	0.999981
5332	ENSG00000204267	TAP2	0.193156	0.00418173	0.846837	0.194987	0.328316	2.55491e-24	4.31094e-23	16	20	20	C1	Cells. transformed fibroblasts (GTEx)	PrediXcan	0.99946	cells_transformed_fibroblasts	0.999981
5333	ENSG00000142102	PGGHG	0.192945	0.00438878	0.847002	0.188618	0.32462	2.02553e-23	3.2083e-22	66	91	91	C1	Cells. transformed fibroblasts (GTEx)	PrediXcan	0.99946	cells_transformed_fibroblasts	0.999981
5334	ENSG00000146143	PRIM2	-0.192931	-0.0145826	0.847013	0.0316597	0.0604075	0.000109838	0.000354009	37	50	50	C1	Cells. transformed fibroblasts (GTEx)	PrediXcan	0.99946	cells_transformed_fibroblasts	0.999981
5335	ENSG00000161955	TNFSF13	0.192619	0.0120152	0.847257	0.0356631	0.126613	7.37739e-09	3.73255e-08	32	41	41	C1	Cells. transformed fibroblasts (GTEx)	PrediXcan	0.99946	cells_transformed_fibroblasts	0.999981
5336	ENSG00000180185	FAHD1	0.192271	0.00596053	0.84753	0.133644	0.357232	5.88676e-27	1.15551e-25	88	108	108	C1	Cells. transformed fibroblasts (GTEx)	PrediXcan	0.99946	cells_transformed_fibroblasts	0.999981
5337	ENSG00000006652	IFRD1	0.192067	0.00614533	0.84769	0.0376239	0.123951	1.02932e-08	5.13759e-08	23	32	32	C1	Cells. transformed fibroblasts (GTEx)	PrediXcan	0.99946	cells_transformed_fibroblasts	0.999981
5338	ENSG00000108861	DUSP3	-0.192046	-0.0192395	0.847706	0.0151614	0.0573982	0.000140919	0.000449634	10	12	12	C1	Cells. transformed fibroblasts (GTEx)	PrediXcan	0.99946	cells_transformed_fibroblasts	0.999981
5339	ENSG00000111707	SUDS3	0.191978	0.0146227	0.84776	0.0205441	0.0865052	1.90059e-06	7.49352e-06	15	16	16	C1	Cells. transformed fibroblasts (GTEx)	PrediXcan	0.99946	cells_transformed_fibroblasts	0.999981
5340	ENSG00000138650	PCDH10	0.191884	0.0319492	0.847833	0.0297399	0.0247556	0.0144251	0.0361513	19	21	21	C1	Cells. transformed fibroblasts (GTEx)	PrediXcan	0.99946	cells_transformed_fibroblasts	0.999981
5341	ENSG00000154310	TNIK	-0.191859	-0.0120414	0.847852	0.0344182	0.0746984	1.43768e-05	5.1551e-05	24	28	28	C1	Cells. transformed fibroblasts (GTEx)	PrediXcan	0.99946	cells_transformed_fibroblasts	0.999981
5342	ENSG00000073584	SMARCE1	-0.191678	-0.00583623	0.847995	0.171555	0.420583	1.00439e-32	2.82569e-31	11	15	15	C1	Cells. transformed fibroblasts (GTEx)	PrediXcan	0.99946	cells_transformed_fibroblasts	0.999981
5343	ENSG00000158623	COPG2	-0.191387	-0.00812663	0.848222	0.0871963	0.47892	1.20829e-39	4.97141e-38	27	46	46	C1	Cells. transformed fibroblasts (GTEx)	PrediXcan	0.99946	cells_transformed_fibroblasts	0.999981
5344	ENSG00000197785	ATAD3A	0.191374	0.0186196	0.848232	0.0205574	0.0259784	0.0121753	0.0308515	17	22	22	C1	Cells. transformed fibroblasts (GTEx)	PrediXcan	0.99946	cells_transformed_fibroblasts	0.999981
5345	ENSG00000146535	GNA12	-0.191231	-0.0133383	0.848345	0.0368394	0.112131	8.25542e-08	3.75897e-07	18	25	25	C1	Cells. transformed fibroblasts (GTEx)	PrediXcan	0.99946	cells_transformed_fibroblasts	0.999981
5346	ENSG00000171552	BCL2L1	-0.190935	-0.00780112	0.848576	0.0941361	0.0283846	0.00788616	0.0204902	96	111	111	C1	Cells. transformed fibroblasts (GTEx)	PrediXcan	0.99946	cells_transformed_fibroblasts	0.999981
5347	ENSG00000267368	UPK3BL1	-0.19056	-0.00473183	0.84887	0.126813	0.403804	1.4371e-31	3.77197e-30	43	55	55	C1	Cells. transformed fibroblasts (GTEx)	PrediXcan	0.99946	cells_transformed_fibroblasts	0.999981
5348	ENSG00000168255	POLR2J3	0.190383	0.011801	0.849009	0.131026	0.120214	1.82271e-08	8.84311e-08	88	109	109	C1	Cells. transformed fibroblasts (GTEx)	PrediXcan	0.99946	cells_transformed_fibroblasts	0.999981
5349	ENSG00000150630	VEGFC	-0.190292	-0.00683062	0.849081	0.0544189	0.0157766	0.0509582	0.116909	69	79	79	C1	Cells. transformed fibroblasts (GTEx)	PrediXcan	0.99946	cells_transformed_fibroblasts	0.999981
5350	ENSG00000128298	BAIAP2L2	-0.190228	-0.0111964	0.849131	0.0385485	0.0671824	3.37907e-05	0.000116061	8	12	12	C1	Cells. transformed fibroblasts (GTEx)	PrediXcan	0.99946	cells_transformed_fibroblasts	0.999981
5351	ENSG00000154721	JAM2	-0.190132	0.00384142	0.849206	0.0160169	0.0798823	6.41413e-06	2.39064e-05	26	35	35	C1	Cells. transformed fibroblasts (GTEx)	PrediXcan	0.99946	cells_transformed_fibroblasts	0.999981
5352	ENSG00000137462	TLR2	0.190008	0.00516216	0.849303	0.207574	0.340315	1.02966e-24	1.788e-23	59	67	67	C1	Cells. transformed fibroblasts (GTEx)	PrediXcan	0.99946	cells_transformed_fibroblasts	0.999981
5353	ENSG00000118922	KLF12	0.189893	0.0104817	0.849393	0.0352387	0.04748	0.000323225	0.000993163	11	14	14	C1	Cells. transformed fibroblasts (GTEx)	PrediXcan	0.99946	cells_transformed_fibroblasts	0.999981
5354	ENSG00000100490	CDKL1	-0.189747	-0.00624919	0.849507	0.0323074	0.0365966	0.00280693	0.00767466	64	84	84	C1	Cells. transformed fibroblasts (GTEx)	PrediXcan	0.99946	cells_transformed_fibroblasts	0.999981
5355	ENSG00000121691	CAT	-0.189537	-0.00774039	0.849672	0.0871875	0.332722	1.13744e-24	1.9652e-23	25	33	33	C1	Cells. transformed fibroblasts (GTEx)	PrediXcan	0.99946	cells_transformed_fibroblasts	0.999981
5356	ENSG00000269386	RAB11B-AS1	-0.189253	-0.0106403	0.849894	0.039103	0.0949151	6.87925e-07	2.84065e-06	17	20	20	C1	Cells. transformed fibroblasts (GTEx)	PrediXcan	0.99946	cells_transformed_fibroblasts	0.999981
5357	ENSG00000242485	MRPL20	-0.189189	-0.019834	0.849945	0.010614	0.0996419	4.61485e-07	1.93951e-06	4	8	8	C1	Cells. transformed fibroblasts (GTEx)	PrediXcan	0.99946	cells_transformed_fibroblasts	0.999981
5358	ENSG00000197535	MYO5A	-0.189144	-0.0183297	0.84998	0.0252073	0.0174465	0.0327883	0.0780188	16	19	19	C1	Cells. transformed fibroblasts (GTEx)	PrediXcan	0.99946	cells_transformed_fibroblasts	0.999981
5359	ENSG00000101004	NINL	0.189131	0.0123683	0.84999	0.0309196	0.0843434	4.12349e-06	1.56282e-05	43	49	49	C1	Cells. transformed fibroblasts (GTEx)	PrediXcan	0.99946	cells_transformed_fibroblasts	0.999981
5360	ENSG00000188493	C19orf54	0.18887	0.0168172	0.850194	0.0146237	0.0517894	0.000370407	0.00112927	7	7	7	C1	Cells. transformed fibroblasts (GTEx)	PrediXcan	0.99946	cells_transformed_fibroblasts	0.999981
5361	ENSG00000258839	MC1R	0.188792	0.00577604	0.850256	0.163537	0.255748	6.11044e-18	6.53035e-17	21	27	27	C1	Cells. transformed fibroblasts (GTEx)	PrediXcan	0.99946	cells_transformed_fibroblasts	0.999981
5362	ENSG00000147679	UTP23	-0.188665	-0.00420862	0.850356	0.125403	0.124205	1.15053e-08	5.71554e-08	69	83	83	C1	Cells. transformed fibroblasts (GTEx)	PrediXcan	0.99946	cells_transformed_fibroblasts	0.999981
5363	ENSG00000152953	STK32B	0.188491	0.0121595	0.850492	0.0304419	0.143226	3.42748e-10	1.97145e-09	12	18	18	C1	Cells. transformed fibroblasts (GTEx)	PrediXcan	0.99946	cells_transformed_fibroblasts	0.999981
5364	ENSG00000144214	LYG1	0.18839	0.00665971	0.850571	0.123345	0.168475	2.67642e-12	1.85294e-11	50	54	54	C1	Cells. transformed fibroblasts (GTEx)	PrediXcan	0.99946	cells_transformed_fibroblasts	0.999981
5365	ENSG00000186716	BCR	-0.187836	-0.00720442	0.851005	0.0291418	0.0545156	0.000204035	0.000640871	37	56	56	C1	Cells. transformed fibroblasts (GTEx)	PrediXcan	0.99946	cells_transformed_fibroblasts	0.999981
5366	ENSG00000181315	ZNF322	-0.187755	-0.00806703	0.851069	0.0725822	0.130084	2.30811e-09	1.22953e-08	32	40	40	C1	Cells. transformed fibroblasts (GTEx)	PrediXcan	0.99946	cells_transformed_fibroblasts	0.999981
5367	ENSG00000147526	TACC1	-0.187403	-0.00366211	0.851344	0.0373412	0.0451525	0.000832246	0.00241837	41	51	51	C1	Cells. transformed fibroblasts (GTEx)	PrediXcan	0.99946	cells_transformed_fibroblasts	0.999981
5368	ENSG00000129158	SERGEF	-0.187181	-0.0459749	0.851518	0.00689427	0.143792	7.01525e-10	3.93756e-09	6	8	8	C1	Cells. transformed fibroblasts (GTEx)	PrediXcan	0.99946	cells_transformed_fibroblasts	0.999981
5369	ENSG00000103035	PSMD7	-0.187074	0.0105786	0.851603	0.0232513	0.01229	0.0807315	0.177887	17	17	17	C1	Cells. transformed fibroblasts (GTEx)	PrediXcan	0.99946	cells_transformed_fibroblasts	0.999981
5370	ENSG00000256061	DNAAF4	0.186796	0.00332235	0.851821	0.212716	0.291149	9.66557e-22	1.35546e-20	106	123	123	C1	Cells. transformed fibroblasts (GTEx)	PrediXcan	0.99946	cells_transformed_fibroblasts	0.999981
5371	ENSG00000104728	ARHGEF10	0.186536	0.00333096	0.852025	0.0284976	0.101518	2.93881e-07	1.2642e-06	9	12	12	C1	Cells. transformed fibroblasts (GTEx)	PrediXcan	0.99946	cells_transformed_fibroblasts	0.999981
5372	ENSG00000174353	STAG3L3	0.186525	0.000233645	0.852033	0.0784424	0.12397	9.14251e-09	4.58665e-08	51	61	61	C1	Cells. transformed fibroblasts (GTEx)	PrediXcan	0.99946	cells_transformed_fibroblasts	0.999981
5373	ENSG00000233927	RPS28	-0.186469	-0.00728345	0.852077	0.110676	0.384848	3.87809e-30	9.22461e-29	40	54	54	C1	Cells. transformed fibroblasts (GTEx)	PrediXcan	0.99946	cells_transformed_fibroblasts	0.999981
5374	ENSG00000147650	LRP12	0.18626	0.0693956	0.852241	0.0216627	0.0118009	0.0923934	0.200552	30	40	40	C1	Cells. transformed fibroblasts (GTEx)	PrediXcan	0.99946	cells_transformed_fibroblasts	0.999981
5375	ENSG00000165502	RPL36AL	-0.185978	-0.00358416	0.852462	0.160269	0.398241	7.76224e-31	1.9407e-29	54	67	67	C1	Cells. transformed fibroblasts (GTEx)	PrediXcan	0.99946	cells_transformed_fibroblasts	0.999981
5376	ENSG00000107779	BMPR1A	-0.185856	-0.00847379	0.852558	0.0661571	0.381954	1.23436e-28	2.68019e-27	8	11	11	C1	Cells. transformed fibroblasts (GTEx)	PrediXcan	0.99946	cells_transformed_fibroblasts	0.999981
5377	ENSG00000137413	TAF8	-0.185747	-0.0229919	0.852643	0.0141002	0.0920426	1.21463e-06	4.88024e-06	5	5	5	C1	Cells. transformed fibroblasts (GTEx)	PrediXcan	0.99946	cells_transformed_fibroblasts	0.999981
5378	ENSG00000165879	FRAT1	-0.185689	-0.00786385	0.852689	0.0567092	0.076479	1.11462e-05	4.04112e-05	46	60	60	C1	Cells. transformed fibroblasts (GTEx)	PrediXcan	0.99946	cells_transformed_fibroblasts	0.999981
5379	ENSG00000204920	ZNF155	-0.185585	-0.00497586	0.85277	0.291629	0.510618	3.41932e-45	1.99354e-43	92	115	115	C1	Cells. transformed fibroblasts (GTEx)	PrediXcan	0.99946	cells_transformed_fibroblasts	0.999981
5380	ENSG00000082258	CCNT2	0.18547	0.0268436	0.85286	0.00801124	0.0326962	0.00434739	0.0116267	12	12	12	C1	Cells. transformed fibroblasts (GTEx)	PrediXcan	0.99946	cells_transformed_fibroblasts	0.999981
5381	ENSG00000154889	MPPE1	0.185458	0.0227797	0.85287	0.00761979	0.0198672	0.0274146	0.0659306	5	6	6	C1	Cells. transformed fibroblasts (GTEx)	PrediXcan	0.99946	cells_transformed_fibroblasts	0.999981
5382	ENSG00000237036	ZEB1-AS1	-0.184756	-0.00447072	0.853421	0.0503771	0.0631179	6.64596e-05	0.000220155	101	108	108	C1	Cells. transformed fibroblasts (GTEx)	PrediXcan	0.99946	cells_transformed_fibroblasts	0.999981
5383	ENSG00000119673	ACOT2	-0.184295	-0.00574839	0.853782	0.141476	0.263142	1.835e-18	2.03245e-17	35	47	47	C1	Cells. transformed fibroblasts (GTEx)	PrediXcan	0.99946	cells_transformed_fibroblasts	0.999981
5384	ENSG00000170545	SMAGP	0.183921	0.0324817	0.854076	0.0186021	0.029236	0.00691061	0.0180741	24	30	30	C1	Cells. transformed fibroblasts (GTEx)	PrediXcan	0.99946	cells_transformed_fibroblasts	0.999981
5385	ENSG00000107902	LHPP	-0.182507	-0.0035422	0.855185	0.140222	0.215329	8.9316e-15	7.50747e-14	49	63	63	C1	Cells. transformed fibroblasts (GTEx)	PrediXcan	0.99946	cells_transformed_fibroblasts	0.999981
5386	ENSG00000134108	ARL8B	0.182149	0.00744947	0.855466	0.191837	0.155656	8.82787e-11	5.35654e-10	116	149	149	C1	Cells. transformed fibroblasts (GTEx)	PrediXcan	0.99946	cells_transformed_fibroblasts	0.999981
5387	ENSG00000087095	NLK	0.181566	0.0191186	0.855923	0.0242093	0.0439081	0.00104506	0.00300807	20	23	23	C1	Cells. transformed fibroblasts (GTEx)	PrediXcan	0.99946	cells_transformed_fibroblasts	0.999981
5388	ENSG00000099956	SMARCB1	-0.181318	-0.0072567	0.856118	0.0708845	0.18458	7.55783e-13	5.47883e-12	56	73	73	C1	Cells. transformed fibroblasts (GTEx)	PrediXcan	0.99946	cells_transformed_fibroblasts	0.999981
5389	ENSG00000021355	SERPINB1	-0.181238	-0.0118785	0.856181	0.00716587	0.200588	1.31586e-13	1.01513e-12	13	15	15	C1	Cells. transformed fibroblasts (GTEx)	PrediXcan	0.99946	cells_transformed_fibroblasts	0.999981
5390	ENSG00000123179	EBPL	-0.180865	-0.00482967	0.856473	0.305972	0.444086	2.36369e-35	7.53138e-34	50	61	61	C1	Cells. transformed fibroblasts (GTEx)	PrediXcan	0.99946	cells_transformed_fibroblasts	0.999981
5391	ENSG00000132155	RAF1	0.180514	0.00890724	0.856749	0.0349442	0.100121	4.01678e-07	1.6991e-06	16	17	17	C1	Cells. transformed fibroblasts (GTEx)	PrediXcan	0.99946	cells_transformed_fibroblasts	0.999981
5392	ENSG00000204228	HSD17B8	-0.180406	-0.0138797	0.856834	0.0198582	0.0716814	1.71752e-05	6.10767e-05	24	27	27	C1	Cells. transformed fibroblasts (GTEx)	PrediXcan	0.99946	cells_transformed_fibroblasts	0.999981
5393	ENSG00000132256	TRIM5	0.180342	0.0149483	0.856884	0.0736138	0.10537	1.86657e-07	8.19411e-07	50	58	58	C1	Cells. transformed fibroblasts (GTEx)	PrediXcan	0.99946	cells_transformed_fibroblasts	0.999981
5394	ENSG00000185627	PSMD13	0.180155	0.0088402	0.857031	0.0509728	0.0832467	3.311e-06	1.26538e-05	19	22	22	C1	Cells. transformed fibroblasts (GTEx)	PrediXcan	0.99946	cells_transformed_fibroblasts	0.999981
5395	ENSG00000205078	SYCE1L	0.180085	0.00998321	0.857086	0.0418204	0.205099	4.7741e-14	3.81844e-13	19	26	26	C1	Cells. transformed fibroblasts (GTEx)	PrediXcan	0.99946	cells_transformed_fibroblasts	0.999981
5396	ENSG00000172985	SH3RF3	0.179853	0.00564956	0.857268	0.208176	0.257019	9.64519e-19	1.09124e-17	155	174	174	C1	Cells. transformed fibroblasts (GTEx)	PrediXcan	0.99946	cells_transformed_fibroblasts	0.999981
5397	ENSG00000011523	CEP68	-0.179828	-0.00697657	0.857287	0.116859	0.306867	6.38493e-23	9.74164e-22	19	21	21	C1	Cells. transformed fibroblasts (GTEx)	PrediXcan	0.99946	cells_transformed_fibroblasts	0.999981
5398	ENSG00000115896	PLCL1	-0.179721	-0.0179787	0.857371	0.014709	0.073289	1.7549e-05	6.23383e-05	34	48	48	C1	Cells. transformed fibroblasts (GTEx)	PrediXcan	0.99946	cells_transformed_fibroblasts	0.999981
5399	ENSG00000101019	UQCC1	0.179644	0.00311681	0.857432	0.243343	0.34691	9.13849e-26	1.67612e-24	44	52	52	C1	Cells. transformed fibroblasts (GTEx)	PrediXcan	0.99946	cells_transformed_fibroblasts	0.999981
5400	ENSG00000155657	TTN	0.179637	0.0141939	0.857437	0.0125616	0.013684	0.0675643	0.151233	17	20	20	C1	Cells. transformed fibroblasts (GTEx)	PrediXcan	0.99946	cells_transformed_fibroblasts	0.999981
5401	ENSG00000119682	AREL1	-0.179548	-0.0305198	0.857508	0.00931973	0.0178878	0.0369414	0.0870994	10	11	11	C1	Cells. transformed fibroblasts (GTEx)	PrediXcan	0.99946	cells_transformed_fibroblasts	0.999981
5402	ENSG00000100418	DESI1	-0.179175	-0.0213064	0.8578	0.0151657	0.0266235	0.00893815	0.0230624	1	2	2	C1	Cells. transformed fibroblasts (GTEx)	PrediXcan	0.99946	cells_transformed_fibroblasts	0.999981
5403	ENSG00000086598	TMED2	-0.179155	-0.0205116	0.857816	0.00910784	0.0753464	1.43512e-05	5.14726e-05	23	33	33	C1	Cells. transformed fibroblasts (GTEx)	PrediXcan	0.99946	cells_transformed_fibroblasts	0.999981
5404	ENSG00000273117	AC144652.1	0.179103	0.00359271	0.857857	0.0779775	0.153762	1.35668e-10	8.06417e-10	34	39	39	C1	Cells. transformed fibroblasts (GTEx)	PrediXcan	0.99946	cells_transformed_fibroblasts	0.999981
5405	ENSG00000196511	TPK1	-0.178778	-0.0125154	0.858112	0.0221112	0.148057	3.29082e-10	1.89602e-09	7	9	9	C1	Cells. transformed fibroblasts (GTEx)	PrediXcan	0.99946	cells_transformed_fibroblasts	0.999981
5406	ENSG00000170464	DNAJC18	0.178704	0.008833	0.85817	0.0709896	0.224194	3.38328e-16	3.18586e-15	43	48	48	C1	Cells. transformed fibroblasts (GTEx)	PrediXcan	0.99946	cells_transformed_fibroblasts	0.999981
5407	ENSG00000089351	GRAMD1A	-0.178625	-0.00706922	0.858232	0.154639	0.207425	3.33707e-14	2.69424e-13	41	51	51	C1	Cells. transformed fibroblasts (GTEx)	PrediXcan	0.99946	cells_transformed_fibroblasts	0.999981
5408	ENSG00000249673	NOP14-AS1	-0.178604	-0.00702232	0.858249	0.116806	0.220857	2.2627e-15	2.00655e-14	49	55	55	C1	Cells. transformed fibroblasts (GTEx)	PrediXcan	0.99946	cells_transformed_fibroblasts	0.999981
5409	ENSG00000167965	MLST8	-0.178566	-0.00451025	0.858279	0.338183	0.478644	7.05092e-41	3.10626e-39	22	26	26	C1	Cells. transformed fibroblasts (GTEx)	PrediXcan	0.99946	cells_transformed_fibroblasts	0.999981
5410	ENSG00000108556	CHRNE	-0.178437	-0.00342648	0.85838	0.280355	0.517086	1.79203e-45	1.08161e-43	19	21	21	C1	Cells. transformed fibroblasts (GTEx)	PrediXcan	0.99946	cells_transformed_fibroblasts	0.999981
5411	ENSG00000101255	TRIB3	0.178314	0.0180705	0.858476	0.044177	0.0521164	0.000236878	0.00073794	34	37	37	C1	Cells. transformed fibroblasts (GTEx)	PrediXcan	0.99946	cells_transformed_fibroblasts	0.999981
5412	ENSG00000164296	TIGD6	0.178068	0.0162668	0.858669	0.0232637	0.103954	2.92697e-07	1.2595e-06	4	5	5	C1	Cells. transformed fibroblasts (GTEx)	PrediXcan	0.99946	cells_transformed_fibroblasts	0.999981
5413	ENSG00000103021	CCDC113	-0.177985	-0.00730301	0.858734	0.0400323	0.0853939	2.01603e-06	7.91505e-06	42	50	50	C1	Cells. transformed fibroblasts (GTEx)	PrediXcan	0.99946	cells_transformed_fibroblasts	0.999981
5414	ENSG00000164597	COG5	-0.177941	-0.0146245	0.858769	0.0225687	0.0142976	0.0566493	0.128758	44	54	54	C1	Cells. transformed fibroblasts (GTEx)	PrediXcan	0.99946	cells_transformed_fibroblasts	0.999981
5415	ENSG00000267280	TBX2-AS1	0.177699	0.00206925	0.85896	0.325332	0.262876	1.91345e-18	2.11081e-17	121	153	153	C1	Cells. transformed fibroblasts (GTEx)	PrediXcan	0.99946	cells_transformed_fibroblasts	0.999981
5416	ENSG00000081087	OSTM1	0.177599	0.00790734	0.859038	0.0690184	0.210302	2.4083e-14	1.96405e-13	49	58	58	C1	Cells. transformed fibroblasts (GTEx)	PrediXcan	0.99946	cells_transformed_fibroblasts	0.999981
5417	ENSG00000137404	NRM	-0.177586	-0.00756316	0.859048	0.0434008	0.148272	3.15217e-10	1.8215e-09	14	17	17	C1	Cells. transformed fibroblasts (GTEx)	PrediXcan	0.99946	cells_transformed_fibroblasts	0.999981
5418	ENSG00000141570	CBX8	0.177279	0.0103355	0.859289	0.0345082	0.279065	1.61903e-19	1.94582e-18	3	5	5	C1	Cells. transformed fibroblasts (GTEx)	PrediXcan	0.99946	cells_transformed_fibroblasts	0.999981
5419	ENSG00000142675	CNKSR1	0.176942	0.00365245	0.859554	0.0592352	0.103772	2.5351e-07	1.09708e-06	30	35	35	C1	Cells. transformed fibroblasts (GTEx)	PrediXcan	0.99946	cells_transformed_fibroblasts	0.999981
5420	ENSG00000112685	EXOC2	-0.176773	-0.0101155	0.859687	0.0542717	0.210966	7.17988e-15	6.08359e-14	15	20	20	C1	Cells. transformed fibroblasts (GTEx)	PrediXcan	0.99946	cells_transformed_fibroblasts	0.999981
5421	ENSG00000076242	MLH1	0.176453	0.00992448	0.859938	0.100936	0.0489119	0.000506458	0.00151506	98	109	109	C1	Cells. transformed fibroblasts (GTEx)	PrediXcan	0.99946	cells_transformed_fibroblasts	0.999981
5422	ENSG00000082074	FYB1	0.176222	0.00365865	0.860119	0.125127	0.0312547	0.005836	0.0154004	120	141	141	C1	Cells. transformed fibroblasts (GTEx)	PrediXcan	0.99946	cells_transformed_fibroblasts	0.999981
5423	ENSG00000137210	TMEM14B	-0.176203	-0.00877588	0.860135	0.0276837	0.0134158	0.0726443	0.161732	30	39	39	C1	Cells. transformed fibroblasts (GTEx)	PrediXcan	0.99946	cells_transformed_fibroblasts	0.999981
5424	ENSG00000079335	CDC14A	-0.176119	-0.00728179	0.8602	0.116501	0.270383	7.55563e-19	8.60513e-18	27	32	32	C1	Cells. transformed fibroblasts (GTEx)	PrediXcan	0.99946	cells_transformed_fibroblasts	0.999981
5425	ENSG00000009844	VTA1	0.175935	0.0170902	0.860345	0.0122231	0.0703319	2.74152e-05	9.5213e-05	27	35	35	C1	Cells. transformed fibroblasts (GTEx)	PrediXcan	0.99946	cells_transformed_fibroblasts	0.999981
5426	ENSG00000176720	BOK	0.175593	0.00661081	0.860614	0.0608521	0.15331	1.00384e-10	6.04818e-10	18	22	22	C1	Cells. transformed fibroblasts (GTEx)	PrediXcan	0.99946	cells_transformed_fibroblasts	0.999981
5427	ENSG00000169228	RAB24	0.173914	0.0222762	0.861933	0.0523808	0.138746	4.11689e-10	2.34632e-09	11	14	14	C1	Cells. transformed fibroblasts (GTEx)	PrediXcan	0.99946	cells_transformed_fibroblasts	0.999981
5428	ENSG00000223865	HLA-DPB1	-0.173806	-0.00421713	0.862018	0.386716	0.464199	6.04774e-38	2.25163e-36	105	127	127	C1	Cells. transformed fibroblasts (GTEx)	PrediXcan	0.99946	cells_transformed_fibroblasts	0.999981
5429	ENSG00000107077	KDM4C	0.1738	0.0112065	0.862023	0.0158341	0.0334549	0.00424873	0.0113739	36	43	43	C1	Cells. transformed fibroblasts (GTEx)	PrediXcan	0.99946	cells_transformed_fibroblasts	0.999981
5430	ENSG00000137101	CD72	-0.173752	-0.00998449	0.862061	0.0413298	0.161042	8.46441e-12	5.60517e-11	7	8	8	C1	Cells. transformed fibroblasts (GTEx)	PrediXcan	0.99946	cells_transformed_fibroblasts	0.999981
5431	ENSG00000165661	QSOX2	-0.173722	-0.00203555	0.862084	0.149604	0.507219	2.23132e-43	1.17132e-41	60	85	85	C1	Cells. transformed fibroblasts (GTEx)	PrediXcan	0.99946	cells_transformed_fibroblasts	0.999981
5432	ENSG00000137944	KYAT3	0.173397	0.00305464	0.862339	0.399847	0.728749	3.50511e-85	4.00195e-82	64	74	74	C1	Cells. transformed fibroblasts (GTEx)	PrediXcan	0.99946	cells_transformed_fibroblasts	0.999981
5433	ENSG00000123636	BAZ2B	-0.172907	-0.0377221	0.862725	0.0064945	0.0390526	0.00196633	0.00546576	18	25	25	C1	Cells. transformed fibroblasts (GTEx)	PrediXcan	0.99946	cells_transformed_fibroblasts	0.999981
5434	ENSG00000196659	TTC30B	0.17274	0.0127672	0.862856	0.0184284	0.0483162	0.000535938	0.00159732	47	58	58	C1	Cells. transformed fibroblasts (GTEx)	PrediXcan	0.99946	cells_transformed_fibroblasts	0.999981
5435	ENSG00000167994	RAB3IL1	-0.172399	-0.0648638	0.863124	0.00404788	0.0533305	0.000301242	0.000928739	19	28	28	C1	Cells. transformed fibroblasts (GTEx)	PrediXcan	0.99946	cells_transformed_fibroblasts	0.999981
5436	ENSG00000244187	TMEM141	0.172352	0.0442908	0.86316	0.00528607	0.0360643	0.00274551	0.00751423	8	10	10	C1	Cells. transformed fibroblasts (GTEx)	PrediXcan	0.99946	cells_transformed_fibroblasts	0.999981
5437	ENSG00000171827	ZNF570	0.172291	0.00450057	0.863209	0.0358071	0.0147601	0.0563734	0.128173	44	53	53	C1	Cells. transformed fibroblasts (GTEx)	PrediXcan	0.99946	cells_transformed_fibroblasts	0.999981
5438	ENSG00000123609	NMI	0.172276	0.00413595	0.86322	0.206137	0.42146	2.04035e-33	5.92264e-32	40	50	50	C1	Cells. transformed fibroblasts (GTEx)	PrediXcan	0.99946	cells_transformed_fibroblasts	0.999981
5439	ENSG00000124782	RREB1	0.17222	0.0616728	0.863265	0.00182808	0.0269276	0.0102654	0.0262693	24	32	32	C1	Cells. transformed fibroblasts (GTEx)	PrediXcan	0.99946	cells_transformed_fibroblasts	0.999981
5440	ENSG00000049759	NEDD4L	0.17194	0.0083165	0.863485	0.0879924	0.122728	1.38432e-08	6.80783e-08	68	81	81	C1	Cells. transformed fibroblasts (GTEx)	PrediXcan	0.99946	cells_transformed_fibroblasts	0.999981
5441	ENSG00000110660	SLC35F2	0.171909	0.0138715	0.863509	0.028358	0.0702341	2.74233e-05	9.52169e-05	24	35	35	C1	Cells. transformed fibroblasts (GTEx)	PrediXcan	0.99946	cells_transformed_fibroblasts	0.999981
5442	ENSG00000081665	ZNF506	0.171834	0.00345322	0.863568	0.0714565	0.254306	8.22846e-18	8.69222e-17	29	42	42	C1	Cells. transformed fibroblasts (GTEx)	PrediXcan	0.99946	cells_transformed_fibroblasts	0.999981
5443	ENSG00000182963	GJC1	-0.171563	-0.00444517	0.863781	0.290708	0.47937	1.35934e-39	5.57613e-38	39	47	47	C1	Cells. transformed fibroblasts (GTEx)	PrediXcan	0.99946	cells_transformed_fibroblasts	0.999981
5444	ENSG00000144559	TAMM41	-0.17156	-0.0143455	0.863783	0.035998	0.0813695	6.05354e-06	2.26425e-05	16	18	18	C1	Cells. transformed fibroblasts (GTEx)	PrediXcan	0.99946	cells_transformed_fibroblasts	0.999981
5445	ENSG00000168116	KIAA1586	0.171447	0.00427998	0.863872	0.0703167	0.0800979	5.98273e-06	2.23838e-05	56	65	65	C1	Cells. transformed fibroblasts (GTEx)	PrediXcan	0.99946	cells_transformed_fibroblasts	0.999981
5446	ENSG00000073111	MCM2	0.171423	0.0202847	0.863891	0.0273993	0.0261008	0.0118274	0.0300303	53	59	59	C1	Cells. transformed fibroblasts (GTEx)	PrediXcan	0.99946	cells_transformed_fibroblasts	0.999981
5447	ENSG00000151611	MMAA	-0.171035	-0.00663256	0.864196	0.173901	0.248585	3.15872e-17	3.19392e-16	53	56	56	C1	Cells. transformed fibroblasts (GTEx)	PrediXcan	0.99946	cells_transformed_fibroblasts	0.999981
5448	ENSG00000178038	ALS2CL	-0.170748	-0.0156458	0.864422	0.0722453	0.105652	2.15291e-07	9.39994e-07	31	35	35	C1	Cells. transformed fibroblasts (GTEx)	PrediXcan	0.99946	cells_transformed_fibroblasts	0.999981
5449	ENSG00000164543	STK17A	0.170517	0.0050885	0.864603	0.0821586	0.195923	7.35943e-14	5.78494e-13	14	14	14	C1	Cells. transformed fibroblasts (GTEx)	PrediXcan	0.99946	cells_transformed_fibroblasts	0.999981
5450	ENSG00000189067	LITAF	-0.170478	-0.0197981	0.864634	0.0493227	0.0565527	0.00017692	0.000559554	50	73	73	C1	Cells. transformed fibroblasts (GTEx)	PrediXcan	0.99946	cells_transformed_fibroblasts	0.999981
5451	ENSG00000088899	LZTS3	-0.170457	-0.00740815	0.86465	0.0826972	0.143396	2.77345e-10	1.60809e-09	15	19	19	C1	Cells. transformed fibroblasts (GTEx)	PrediXcan	0.99946	cells_transformed_fibroblasts	0.999981
5452	ENSG00000132334	PTPRE	0.170256	0.0177855	0.864809	0.0245549	0.0614253	8.78191e-05	0.000286138	40	51	51	C1	Cells. transformed fibroblasts (GTEx)	PrediXcan	0.99946	cells_transformed_fibroblasts	0.999981
5453	ENSG00000067141	NEO1	0.170255	0.00452168	0.864809	0.128379	0.206953	2.62876e-14	2.13495e-13	12	15	15	C1	Cells. transformed fibroblasts (GTEx)	PrediXcan	0.99946	cells_transformed_fibroblasts	0.999981
5454	ENSG00000138336	TET1	-0.169531	-0.00820326	0.865379	0.0155405	0.0142149	0.0609826	0.137784	59	67	67	C1	Cells. transformed fibroblasts (GTEx)	PrediXcan	0.99946	cells_transformed_fibroblasts	0.999981
5455	ENSG00000163683	SMIM14	-0.169353	-0.00638657	0.865519	0.116905	0.10178	3.23823e-07	1.38647e-06	69	81	81	C1	Cells. transformed fibroblasts (GTEx)	PrediXcan	0.99946	cells_transformed_fibroblasts	0.999981
5456	ENSG00000162836	ACP6	-0.169232	-0.00360206	0.865615	0.306428	0.51238	3.3819e-45	1.98015e-43	27	33	33	C1	Cells. transformed fibroblasts (GTEx)	PrediXcan	0.99946	cells_transformed_fibroblasts	0.999981
5457	ENSG00000105711	SCN1B	-0.169193	-0.00409221	0.865645	0.178953	0.343178	6.5966e-25	1.14987e-23	27	31	31	C1	Cells. transformed fibroblasts (GTEx)	PrediXcan	0.99946	cells_transformed_fibroblasts	0.999981
5458	ENSG00000183307	TMEM121B	0.169088	0.0185047	0.865728	0.0268872	0.0247526	0.0143261	0.0359163	27	33	33	C1	Cells. transformed fibroblasts (GTEx)	PrediXcan	0.99946	cells_transformed_fibroblasts	0.999981
5459	ENSG00000127481	UBR4	-0.168928	-0.0245895	0.865853	0.0475546	0.0626132	7.07473e-05	0.000233625	37	45	45	C1	Cells. transformed fibroblasts (GTEx)	PrediXcan	0.99946	cells_transformed_fibroblasts	0.999981
5460	ENSG00000066117	SMARCD1	0.168662	0.0198383	0.866062	0.0126604	0.0629313	7.36093e-05	0.000242608	18	24	24	C1	Cells. transformed fibroblasts (GTEx)	PrediXcan	0.99946	cells_transformed_fibroblasts	0.999981
5461	ENSG00000101546	RBFA	-0.168575	-0.00373402	0.866131	0.0795695	0.154744	1.15594e-10	6.92199e-10	54	70	70	C1	Cells. transformed fibroblasts (GTEx)	PrediXcan	0.99946	cells_transformed_fibroblasts	0.999981
5462	ENSG00000185015	CA13	0.168564	0.0179995	0.866139	0.0107703	0.0596977	0.000114831	0.000369667	7	8	8	C1	Cells. transformed fibroblasts (GTEx)	PrediXcan	0.99946	cells_transformed_fibroblasts	0.999981
5463	ENSG00000178449	COX14	0.168536	0.00962574	0.866162	0.014774	0.0487815	0.000357771	0.0010944	19	24	24	C1	Cells. transformed fibroblasts (GTEx)	PrediXcan	0.99946	cells_transformed_fibroblasts	0.999981
5464	ENSG00000149485	FADS1	0.168479	0.0188482	0.866206	0.0155127	0.0175365	0.0376681	0.0887048	6	6	6	C1	Cells. transformed fibroblasts (GTEx)	PrediXcan	0.99946	cells_transformed_fibroblasts	0.999981
5465	ENSG00000112679	DUSP22	0.168463	0.0212571	0.866219	0.0121815	0.0204085	0.0246289	0.0597241	11	16	16	C1	Cells. transformed fibroblasts (GTEx)	PrediXcan	0.99946	cells_transformed_fibroblasts	0.999981
5466	ENSG00000114923	SLC4A3	0.1679	0.0508814	0.866662	0.0017019	0.014799	0.0538273	0.122956	7	12	12	C1	Cells. transformed fibroblasts (GTEx)	PrediXcan	0.99946	cells_transformed_fibroblasts	0.999981
5467	ENSG00000156587	UBE2L6	-0.167221	-0.0171682	0.867196	0.087561	0.114941	2.07146e-08	9.98983e-08	114	128	128	C1	Cells. transformed fibroblasts (GTEx)	PrediXcan	0.99946	cells_transformed_fibroblasts	0.999981
5468	ENSG00000197563	PIGN	-0.167152	-0.00277813	0.867251	0.302999	0.550652	4.47458e-49	3.44417e-47	94	111	111	C1	Cells. transformed fibroblasts (GTEx)	PrediXcan	0.99946	cells_transformed_fibroblasts	0.999981
5469	ENSG00000148848	ADAM12	-0.167022	-0.0104635	0.867353	0.0763973	0.065471	4.6872e-05	0.000158645	53	61	61	C1	Cells. transformed fibroblasts (GTEx)	PrediXcan	0.99946	cells_transformed_fibroblasts	0.999981
5470	ENSG00000136933	RABEPK	-0.166984	-0.00919118	0.867383	0.0471002	0.0308976	0.00604882	0.0159191	51	65	65	C1	Cells. transformed fibroblasts (GTEx)	PrediXcan	0.99946	cells_transformed_fibroblasts	0.999981
5471	ENSG00000101639	CEP192	-0.16673	-0.00419972	0.867583	0.201695	0.532813	3.5339e-47	2.38512e-45	30	42	42	C1	Cells. transformed fibroblasts (GTEx)	PrediXcan	0.99946	cells_transformed_fibroblasts	0.999981
5472	ENSG00000037042	TUBG2	-0.166655	-0.00312472	0.867642	0.0343753	0.12971	3.93233e-09	2.04544e-08	23	31	31	C1	Cells. transformed fibroblasts (GTEx)	PrediXcan	0.99946	cells_transformed_fibroblasts	0.999981
5473	ENSG00000187240	DYNC2H1	0.166168	0.0212871	0.868025	0.0179713	0.102204	3.19954e-07	1.37033e-06	29	40	40	C1	Cells. transformed fibroblasts (GTEx)	PrediXcan	0.99946	cells_transformed_fibroblasts	0.999981
5474	ENSG00000153113	CAST	-0.166104	-0.00554516	0.868075	0.234709	0.500056	1.38147e-42	6.85779e-41	55	71	71	C1	Cells. transformed fibroblasts (GTEx)	PrediXcan	0.99946	cells_transformed_fibroblasts	0.999981
5475	ENSG00000151726	ACSL1	0.165953	0.0100164	0.868194	0.127137	0.024761	0.0142005	0.0356208	69	89	89	C1	Cells. transformed fibroblasts (GTEx)	PrediXcan	0.99946	cells_transformed_fibroblasts	0.999981
5476	ENSG00000161036	LRWD1	-0.165797	-0.0193544	0.868317	0.00752545	0.0884868	1.98722e-06	7.80811e-06	3	5	5	C1	Cells. transformed fibroblasts (GTEx)	PrediXcan	0.99946	cells_transformed_fibroblasts	0.999981
5477	ENSG00000204291	COL15A1	0.165341	0.00310114	0.868676	0.238527	0.402921	7.79616e-31	1.94563e-29	35	42	42	C1	Cells. transformed fibroblasts (GTEx)	PrediXcan	0.99946	cells_transformed_fibroblasts	0.999981
5478	ENSG00000129946	SHC2	0.16526	0.0089241	0.868739	0.079192	0.150029	1.6906e-10	9.98831e-10	13	16	16	C1	Cells. transformed fibroblasts (GTEx)	PrediXcan	0.99946	cells_transformed_fibroblasts	0.999981
5479	ENSG00000160075	SSU72	-0.164998	-0.0175138	0.868945	0.0231169	0.0339913	0.0036227	0.00977251	11	13	13	C1	Cells. transformed fibroblasts (GTEx)	PrediXcan	0.99946	cells_transformed_fibroblasts	0.999981
5480	ENSG00000125618	PAX8	-0.16497	-0.000960784	0.868967	0.233105	0.377129	6.47268e-29	1.42576e-27	36	42	42	C1	Cells. transformed fibroblasts (GTEx)	PrediXcan	0.99946	cells_transformed_fibroblasts	0.999981
5481	ENSG00000123119	NECAB1	-0.164847	-0.0210119	0.869065	0.00796768	0.0414956	0.00139259	0.00395111	6	7	7	C1	Cells. transformed fibroblasts (GTEx)	PrediXcan	0.99946	cells_transformed_fibroblasts	0.999981
5482	ENSG00000126746	ZNF384	-0.164804	-0.010792	0.869098	0.0374179	0.102726	2.46646e-07	1.06838e-06	23	26	26	C1	Cells. transformed fibroblasts (GTEx)	PrediXcan	0.99946	cells_transformed_fibroblasts	0.999981
5483	ENSG00000198642	KLHL9	0.164179	0.00820934	0.86959	0.0277766	0.0667281	4.2108e-05	0.000143264	28	36	36	C1	Cells. transformed fibroblasts (GTEx)	PrediXcan	0.99946	cells_transformed_fibroblasts	0.999981
5484	ENSG00000164219	PGGT1B	-0.163915	-0.00609006	0.869798	0.0593723	0.123998	7.30443e-09	3.69701e-08	32	36	36	C1	Cells. transformed fibroblasts (GTEx)	PrediXcan	0.99946	cells_transformed_fibroblasts	0.999981
5485	ENSG00000156802	ATAD2	-0.163658	-0.0494096	0.87	0.00186074	0.0100104	0.116264	0.246357	1	1	1	C1	Cells. transformed fibroblasts (GTEx)	PrediXcan	0.99946	cells_transformed_fibroblasts	0.999981
5486	ENSG00000170954	ZNF415	0.163101	0.00681122	0.870439	0.0554277	0.116648	1.07763e-08	5.3709e-08	23	25	25	C1	Cells. transformed fibroblasts (GTEx)	PrediXcan	0.99946	cells_transformed_fibroblasts	0.999981
5487	ENSG00000243509	TNFRSF6B	0.163092	0.00637476	0.870446	0.0712859	0.0658007	5.13365e-05	0.000172774	53	67	67	C1	Cells. transformed fibroblasts (GTEx)	PrediXcan	0.99946	cells_transformed_fibroblasts	0.999981
5488	ENSG00000139921	TMX1	-0.162868	-0.00398151	0.870623	0.210365	0.369942	2.34814e-28	5.03472e-27	10	12	12	C1	Cells. transformed fibroblasts (GTEx)	PrediXcan	0.99946	cells_transformed_fibroblasts	0.999981
5489	ENSG00000167193	CRK	-0.162618	-0.00990886	0.870819	0.0338268	0.0832994	4.49466e-06	1.69692e-05	13	16	16	C1	Cells. transformed fibroblasts (GTEx)	PrediXcan	0.99946	cells_transformed_fibroblasts	0.999981
5490	ENSG00000197181	PIWIL2	0.162451	0.00531236	0.870951	0.143416	0.35456	1.72904e-26	3.2811e-25	22	31	31	C1	Cells. transformed fibroblasts (GTEx)	PrediXcan	0.99946	cells_transformed_fibroblasts	0.999981
5491	ENSG00000108509	CAMTA2	0.162218	0.00572703	0.871134	0.0856624	0.0890642	2.06167e-06	8.0798e-06	50	57	57	C1	Cells. transformed fibroblasts (GTEx)	PrediXcan	0.99946	cells_transformed_fibroblasts	0.999981
5492	ENSG00000100263	RHBDD3	0.161265	0.00741559	0.871884	0.107976	0.136	4.08263e-10	2.32776e-09	15	18	18	C1	Cells. transformed fibroblasts (GTEx)	PrediXcan	0.99946	cells_transformed_fibroblasts	0.999981
5493	ENSG00000165275	TRMT10B	0.160998	0.0023736	0.872095	0.0729019	0.186707	2.53332e-13	1.9029e-12	48	58	58	C1	Cells. transformed fibroblasts (GTEx)	PrediXcan	0.99946	cells_transformed_fibroblasts	0.999981
5494	ENSG00000165280	VCP	-0.160966	-0.00695505	0.87212	0.109044	0.186441	6.51603e-13	4.73614e-12	39	46	46	C1	Cells. transformed fibroblasts (GTEx)	PrediXcan	0.99946	cells_transformed_fibroblasts	0.999981
5495	ENSG00000181218	HIST3H2A	-0.160915	0.00151327	0.87216	0.00455123	0.0134339	0.0726679	0.161732	8	9	9	C1	Cells. transformed fibroblasts (GTEx)	PrediXcan	0.99946	cells_transformed_fibroblasts	0.999981
5496	ENSG00000205710	C17orf107	0.160675	0.00715662	0.872349	0.0938175	0.21861	4.59223e-15	3.9621e-14	18	25	25	C1	Cells. transformed fibroblasts (GTEx)	PrediXcan	0.99946	cells_transformed_fibroblasts	0.999981
5497	ENSG00000143799	PARP1	-0.160501	-0.00808443	0.872486	0.0492644	0.135311	2.25034e-09	1.20062e-08	29	33	33	C1	Cells. transformed fibroblasts (GTEx)	PrediXcan	0.99946	cells_transformed_fibroblasts	0.999981
5498	ENSG00000159348	CYB5R1	0.159894	0.0332405	0.872964	0.00627329	0.0143756	0.0636978	0.143422	8	10	10	C1	Cells. transformed fibroblasts (GTEx)	PrediXcan	0.99946	cells_transformed_fibroblasts	0.999981
5499	ENSG00000133398	MED10	-0.159429	-0.00682415	0.873331	0.0167644	0.0493528	0.000493102	0.00147769	25	33	33	C1	Cells. transformed fibroblasts (GTEx)	PrediXcan	0.99946	cells_transformed_fibroblasts	0.999981
5500	ENSG00000153902	LGI4	0.15935	0.0191078	0.873393	0.0237728	0.0828997	3.7187e-06	1.41528e-05	11	11	11	C1	Cells. transformed fibroblasts (GTEx)	PrediXcan	0.99946	cells_transformed_fibroblasts	0.999981
5501	ENSG00000151502	VPS26B	0.159308	0.00340503	0.873426	0.136231	0.0108056	0.103694	0.222346	84	104	104	C1	Cells. transformed fibroblasts (GTEx)	PrediXcan	0.99946	cells_transformed_fibroblasts	0.999981
5502	ENSG00000101654	RNMT	0.158762	0.0129792	0.873856	0.0444744	0.0246346	0.0140949	0.035369	90	114	114	C1	Cells. transformed fibroblasts (GTEx)	PrediXcan	0.99946	cells_transformed_fibroblasts	0.999981
5503	ENSG00000111325	OGFOD2	0.158737	0.0058009	0.873876	0.0382991	0.134021	8.79754e-10	4.8998e-09	18	20	20	C1	Cells. transformed fibroblasts (GTEx)	PrediXcan	0.99946	cells_transformed_fibroblasts	0.999981
5504	ENSG00000143622	RIT1	0.158719	0.00698266	0.873891	0.0653984	0.185985	1.37844e-12	9.74005e-12	11	17	17	C1	Cells. transformed fibroblasts (GTEx)	PrediXcan	0.99946	cells_transformed_fibroblasts	0.999981
5505	ENSG00000137941	TTLL7	-0.158671	-0.0196643	0.873928	0.0111796	0.0256675	0.0118293	0.0300303	20	25	25	C1	Cells. transformed fibroblasts (GTEx)	PrediXcan	0.99946	cells_transformed_fibroblasts	0.999981
5506	ENSG00000135541	AHI1	0.158336	0.00359379	0.874192	0.202903	0.403832	2.7967e-31	7.20254e-30	45	49	49	C1	Cells. transformed fibroblasts (GTEx)	PrediXcan	0.99946	cells_transformed_fibroblasts	0.999981
5507	ENSG00000221823	PPP3R1	-0.158282	-0.0103729	0.874235	0.0503459	0.218718	6.00318e-15	5.12458e-14	13	16	16	C1	Cells. transformed fibroblasts (GTEx)	PrediXcan	0.99946	cells_transformed_fibroblasts	0.999981
5508	ENSG00000167272	POP5	0.158233	0.00753756	0.874273	0.0598375	0.105221	1.65992e-07	7.33159e-07	72	86	86	C1	Cells. transformed fibroblasts (GTEx)	PrediXcan	0.99946	cells_transformed_fibroblasts	0.999981
5509	ENSG00000115457	IGFBP2	0.158108	0.00913972	0.874372	0.0711195	0.11781	3.32697e-08	1.57508e-07	27	32	32	C1	Cells. transformed fibroblasts (GTEx)	PrediXcan	0.99946	cells_transformed_fibroblasts	0.999981
5510	ENSG00000170421	KRT8	0.158073	0.0129047	0.874399	0.0343247	0.0494563	0.000469097	0.00141069	9	11	11	C1	Cells. transformed fibroblasts (GTEx)	PrediXcan	0.99946	cells_transformed_fibroblasts	0.999981
5511	ENSG00000124839	RAB17	-0.157547	-0.00908848	0.874814	0.00626592	0.0106609	0.108807	0.232061	5	6	6	C1	Cells. transformed fibroblasts (GTEx)	PrediXcan	0.99946	cells_transformed_fibroblasts	0.999981
5512	ENSG00000181751	C5orf30	-0.157045	-0.00966306	0.875209	0.0577685	0.0371687	0.00207901	0.00576376	29	35	35	C1	Cells. transformed fibroblasts (GTEx)	PrediXcan	0.99946	cells_transformed_fibroblasts	0.999981
5513	ENSG00000110987	BCL7A	-0.157	-0.0260439	0.875245	0.00610298	0.0287588	0.00822282	0.021297	6	8	8	C1	Cells. transformed fibroblasts (GTEx)	PrediXcan	0.99946	cells_transformed_fibroblasts	0.999981
5514	ENSG00000138759	FRAS1	0.156935	-0.00208532	0.875296	0.0926998	0.10855	8.70627e-08	3.95244e-07	73	82	82	C1	Cells. transformed fibroblasts (GTEx)	PrediXcan	0.99946	cells_transformed_fibroblasts	0.999981
5515	ENSG00000157110	RBPMS	0.156894	0.00325489	0.875329	0.0267995	0.0102651	0.116634	0.246986	27	30	30	C1	Cells. transformed fibroblasts (GTEx)	PrediXcan	0.99946	cells_transformed_fibroblasts	0.999981
5516	ENSG00000166473	PKD1L2	-0.15686	-0.0196504	0.875355	0.0383125	0.0852946	2.43328e-06	9.455e-06	20	24	24	C1	Cells. transformed fibroblasts (GTEx)	PrediXcan	0.99946	cells_transformed_fibroblasts	0.999981
5517	ENSG00000170027	YWHAG	-0.156836	-0.0246453	0.875374	0.0115826	0.061718	7.78542e-05	0.000255431	6	8	8	C1	Cells. transformed fibroblasts (GTEx)	PrediXcan	0.99946	cells_transformed_fibroblasts	0.999981
5518	ENSG00000228506	AL513550.1	-0.15668	-0.00291092	0.875497	0.361818	0.479453	1.13728e-39	4.70751e-38	99	120	120	C1	Cells. transformed fibroblasts (GTEx)	PrediXcan	0.99946	cells_transformed_fibroblasts	0.999981
5519	ENSG00000185344	ATP6V0A2	0.156639	0.00598841	0.875529	0.102671	0.346332	1.0473e-25	1.90812e-24	18	30	30	C1	Cells. transformed fibroblasts (GTEx)	PrediXcan	0.99946	cells_transformed_fibroblasts	0.999981
5520	ENSG00000163166	IWS1	-0.156618	-0.00515092	0.875546	0.112357	0.195093	2.85492e-13	2.13512e-12	50	59	59	C1	Cells. transformed fibroblasts (GTEx)	PrediXcan	0.99946	cells_transformed_fibroblasts	0.999981
5521	ENSG00000155366	RHOC	0.156448	0.0113589	0.87568	0.0228967	0.0720402	2.15102e-05	7.57418e-05	20	23	23	C1	Cells. transformed fibroblasts (GTEx)	PrediXcan	0.99946	cells_transformed_fibroblasts	0.999981
5522	ENSG00000086475	SEPHS1	-0.15623	-0.00349483	0.875851	0.0146371	0.0197685	0.0246221	0.0597201	12	15	15	C1	Cells. transformed fibroblasts (GTEx)	PrediXcan	0.99946	cells_transformed_fibroblasts	0.999981
5523	ENSG00000258947	TUBB3	0.156199	0.00381509	0.875876	0.021986	0.0855704	3.29168e-06	1.25835e-05	17	21	21	C1	Cells. transformed fibroblasts (GTEx)	PrediXcan	0.99946	cells_transformed_fibroblasts	0.999981
5524	ENSG00000006282	SPATA20	0.155619	0.00378435	0.876334	0.214099	0.64293	4.29286e-65	9.04868e-63	19	24	24	C1	Cells. transformed fibroblasts (GTEx)	PrediXcan	0.99946	cells_transformed_fibroblasts	0.999981
5525	ENSG00000090686	USP48	-0.155536	-0.0206018	0.876399	0.0223607	0.0411783	0.00139361	0.00395318	90	109	109	C1	Cells. transformed fibroblasts (GTEx)	PrediXcan	0.99946	cells_transformed_fibroblasts	0.999981
5526	ENSG00000176871	WSB2	0.15534	-0.00208252	0.876553	0.0870112	0.0769032	8.44119e-06	3.10477e-05	59	70	70	C1	Cells. transformed fibroblasts (GTEx)	PrediXcan	0.99946	cells_transformed_fibroblasts	0.999981
5527	ENSG00000148468	FAM171A1	0.154948	0.024043	0.876863	0.00602077	0.0376285	0.002463	0.00676942	7	10	10	C1	Cells. transformed fibroblasts (GTEx)	PrediXcan	0.99946	cells_transformed_fibroblasts	0.999981
5528	ENSG00000160961	ZNF333	-0.154724	-0.00451596	0.877039	0.103421	0.112976	6.64758e-08	3.05943e-07	35	49	49	C1	Cells. transformed fibroblasts (GTEx)	PrediXcan	0.99946	cells_transformed_fibroblasts	0.999981
5529	ENSG00000198160	MIER1	-0.154582	-0.00731443	0.877151	0.110235	0.168193	5.19521e-12	3.50121e-11	45	61	61	C1	Cells. transformed fibroblasts (GTEx)	PrediXcan	0.99946	cells_transformed_fibroblasts	0.999981
5530	ENSG00000143753	DEGS1	-0.153683	-0.00731434	0.87786	0.0601449	0.0965233	7.77432e-07	3.18338e-06	44	48	48	C1	Cells. transformed fibroblasts (GTEx)	PrediXcan	0.99946	cells_transformed_fibroblasts	0.999981
5531	ENSG00000127472	PLA2G5	0.153551	0.0197091	0.877964	0.0300605	0.0394	0.00158561	0.00446638	39	46	46	C1	Cells. transformed fibroblasts (GTEx)	PrediXcan	0.99946	cells_transformed_fibroblasts	0.999981
5532	ENSG00000100348	TXN2	0.153504	0.0238379	0.878001	0.00974797	0.0469474	0.000673977	0.00198328	19	26	26	C1	Cells. transformed fibroblasts (GTEx)	PrediXcan	0.99946	cells_transformed_fibroblasts	0.999981
5533	ENSG00000124145	SDC4	-0.15321	-0.00675465	0.878232	0.060343	0.158935	2.36081e-11	1.50584e-10	44	51	51	C1	Cells. transformed fibroblasts (GTEx)	PrediXcan	0.99946	cells_transformed_fibroblasts	0.999981
5534	ENSG00000116266	STXBP3	0.153205	0.00900809	0.878237	0.0456485	0.168233	1.2678e-11	8.27939e-11	21	29	29	C1	Cells. transformed fibroblasts (GTEx)	PrediXcan	0.99946	cells_transformed_fibroblasts	0.999981
5535	ENSG00000163297	ANTXR2	-0.153113	-0.00646899	0.878309	0.217715	0.267224	6.49579e-19	7.45384e-18	75	96	96	C1	Cells. transformed fibroblasts (GTEx)	PrediXcan	0.99946	cells_transformed_fibroblasts	0.999981
5536	ENSG00000112149	CD83	-0.152084	-0.00309992	0.87912	0.321579	0.452076	1.07546e-36	3.63823e-35	35	41	41	C1	Cells. transformed fibroblasts (GTEx)	PrediXcan	0.99946	cells_transformed_fibroblasts	0.999981
5537	ENSG00000071246	VASH1	-0.151998	-0.031454	0.879189	0.0263071	0.103973	2.58156e-07	1.11566e-06	36	45	45	C1	Cells. transformed fibroblasts (GTEx)	PrediXcan	0.99946	cells_transformed_fibroblasts	0.999981
5538	ENSG00000140511	HAPLN3	-0.151993	-0.030435	0.879192	0.0230954	0.0907988	1.48584e-06	5.90928e-06	20	25	25	C1	Cells. transformed fibroblasts (GTEx)	PrediXcan	0.99946	cells_transformed_fibroblasts	0.999981
5539	ENSG00000149380	P4HA3	-0.151831	-0.0130805	0.87932	0.0149956	0.0341941	0.00400434	0.0107512	18	21	21	C1	Cells. transformed fibroblasts (GTEx)	PrediXcan	0.99946	cells_transformed_fibroblasts	0.999981
5540	ENSG00000172828	CES3	-0.151743	-0.00629907	0.87939	0.0290106	0.0154197	0.0498542	0.114568	21	30	30	C1	Cells. transformed fibroblasts (GTEx)	PrediXcan	0.99946	cells_transformed_fibroblasts	0.999981
5541	ENSG00000131037	EPS8L1	0.151593	0.00671136	0.879508	0.198814	0.26989	7.66372e-19	8.72098e-18	63	81	81	C1	Cells. transformed fibroblasts (GTEx)	PrediXcan	0.99946	cells_transformed_fibroblasts	0.999981
5542	ENSG00000054148	PHPT1	0.151418	0.00390866	0.879646	0.139124	0.226372	1.11874e-15	1.01711e-14	101	139	139	C1	Cells. transformed fibroblasts (GTEx)	PrediXcan	0.99946	cells_transformed_fibroblasts	0.999981
5543	ENSG00000169519	METTL15	0.151254	0.0157764	0.879775	0.0154207	0.0645199	4.61548e-05	0.000156294	21	26	26	C1	Cells. transformed fibroblasts (GTEx)	PrediXcan	0.99946	cells_transformed_fibroblasts	0.999981
5544	ENSG00000182504	CEP97	0.150999	0.00905897	0.879977	0.0251396	0.0555271	0.000203957	0.000640772	31	45	45	C1	Cells. transformed fibroblasts (GTEx)	PrediXcan	0.99946	cells_transformed_fibroblasts	0.999981
5545	ENSG00000089737	DDX24	0.150359	0.0041	0.880482	0.0636611	0.0384259	0.00204487	0.00567485	60	77	77	C1	Cells. transformed fibroblasts (GTEx)	PrediXcan	0.99946	cells_transformed_fibroblasts	0.999981
5546	ENSG00000103351	CLUAP1	0.150342	0.00361429	0.880494	0.33316	0.488905	7.31332e-42	3.49128e-40	12	13	13	C1	Cells. transformed fibroblasts (GTEx)	PrediXcan	0.99946	cells_transformed_fibroblasts	0.999981
5547	ENSG00000160957	RECQL4	0.150172	0.0222777	0.880629	0.00759082	0.0278056	0.00928409	0.0238831	10	12	12	C1	Cells. transformed fibroblasts (GTEx)	PrediXcan	0.99946	cells_transformed_fibroblasts	0.999981
5548	ENSG00000106546	AHR	0.150017	0.00745976	0.880751	0.0490061	0.16332	4.62824e-11	2.87842e-10	3	3	3	C1	Cells. transformed fibroblasts (GTEx)	PrediXcan	0.99946	cells_transformed_fibroblasts	0.999981
5549	ENSG00000116205	TCEANC2	0.149821	-0.00570606	0.880906	0.013918	0.0192737	0.0303172	0.0725167	70	80	80	C1	Cells. transformed fibroblasts (GTEx)	PrediXcan	0.99946	cells_transformed_fibroblasts	0.999981
5550	ENSG00000119912	IDE	-0.149462	-0.0205358	0.881189	0.016349	0.0222683	0.0210086	0.0514642	11	12	12	C1	Cells. transformed fibroblasts (GTEx)	PrediXcan	0.99946	cells_transformed_fibroblasts	0.999981
5551	ENSG00000159685	CHCHD6	-0.14943	-0.00850298	0.881214	0.040717	0.0932324	1.05559e-06	4.26628e-06	26	35	35	C1	Cells. transformed fibroblasts (GTEx)	PrediXcan	0.99946	cells_transformed_fibroblasts	0.999981
5552	ENSG00000104497	SNX16	0.149363	0.00473723	0.881268	0.146327	0.393849	2.7767e-30	6.69402e-29	77	101	101	C1	Cells. transformed fibroblasts (GTEx)	PrediXcan	0.99946	cells_transformed_fibroblasts	0.999981
5553	ENSG00000253250	C8orf88	0.149341	0.021867	0.881284	0.0182443	0.0119092	0.0887422	0.193331	14	15	15	C1	Cells. transformed fibroblasts (GTEx)	PrediXcan	0.99946	cells_transformed_fibroblasts	0.999981
5554	ENSG00000089597	GANAB	0.148839	0.00864544	0.881681	0.0507364	0.0877713	1.902e-06	7.49693e-06	17	22	22	C1	Cells. transformed fibroblasts (GTEx)	PrediXcan	0.99946	cells_transformed_fibroblasts	0.999981
5555	ENSG00000156599	ZDHHC5	0.148586	0.00251029	0.88188	0.0151699	0.0201696	0.0267139	0.0643699	17	18	18	C1	Cells. transformed fibroblasts (GTEx)	PrediXcan	0.99946	cells_transformed_fibroblasts	0.999981
5556	ENSG00000142534	RPS11	-0.148459	-0.0126321	0.88198	0.0128554	0.0792139	8.64777e-06	3.17649e-05	20	26	26	C1	Cells. transformed fibroblasts (GTEx)	PrediXcan	0.99946	cells_transformed_fibroblasts	0.999981
5557	ENSG00000162769	FLVCR1	0.148321	0.00342163	0.882089	0.237489	0.346268	1.09749e-25	1.99426e-24	101	131	131	C1	Cells. transformed fibroblasts (GTEx)	PrediXcan	0.99946	cells_transformed_fibroblasts	0.999981
5558	ENSG00000163145	C1QTNF7	0.148214	0.0285797	0.882174	0.00829241	0.0117202	0.0868066	0.189596	31	35	35	C1	Cells. transformed fibroblasts (GTEx)	PrediXcan	0.99946	cells_transformed_fibroblasts	0.999981
5559	ENSG00000198380	GFPT1	0.148194	0.00867379	0.882189	0.0582986	0.102749	2.22723e-07	9.70279e-07	26	28	28	C1	Cells. transformed fibroblasts (GTEx)	PrediXcan	0.99946	cells_transformed_fibroblasts	0.999981
5560	ENSG00000111731	C2CD5	0.148066	0.0040994	0.882291	0.0813326	0.147858	3.0164e-10	1.74526e-09	65	74	74	C1	Cells. transformed fibroblasts (GTEx)	PrediXcan	0.99946	cells_transformed_fibroblasts	0.999981
5561	ENSG00000198963	RORB	0.147898	0.0335619	0.882424	0.00555781	0.0209486	0.0250173	0.0606338	6	8	8	C1	Cells. transformed fibroblasts (GTEx)	PrediXcan	0.99946	cells_transformed_fibroblasts	0.999981
5562	ENSG00000196678	ERI2	-0.147463	-0.0139062	0.882767	0.0412906	0.0653533	4.87164e-05	0.000164603	37	43	43	C1	Cells. transformed fibroblasts (GTEx)	PrediXcan	0.99946	cells_transformed_fibroblasts	0.999981
5563	ENSG00000213983	AP1G2	0.147459	0.00126851	0.882769	0.0589183	0.116525	2.40266e-08	1.15262e-07	16	17	17	C1	Cells. transformed fibroblasts (GTEx)	PrediXcan	0.99946	cells_transformed_fibroblasts	0.999981
5564	ENSG00000119927	GPAM	-0.147401	-0.00851309	0.882815	0.0352667	0.0962579	6.29976e-07	2.61238e-06	14	15	15	C1	Cells. transformed fibroblasts (GTEx)	PrediXcan	0.99946	cells_transformed_fibroblasts	0.999981
5565	ENSG00000198146	ZNF770	0.147172	0.011992	0.882997	0.0320617	0.0106052	0.101045	0.217265	18	24	24	C1	Cells. transformed fibroblasts (GTEx)	PrediXcan	0.99946	cells_transformed_fibroblasts	0.999981
5566	ENSG00000057252	SOAT1	0.146929	0.00837878	0.883188	0.0390218	0.0271102	0.00915036	0.0235568	81	97	97	C1	Cells. transformed fibroblasts (GTEx)	PrediXcan	0.99946	cells_transformed_fibroblasts	0.999981
5567	ENSG00000088451	TGDS	-0.146925	-0.0132973	0.883191	0.0151637	0.111351	7.418e-08	3.39913e-07	11	16	16	C1	Cells. transformed fibroblasts (GTEx)	PrediXcan	0.99946	cells_transformed_fibroblasts	0.999981
5568	ENSG00000112249	ASCC3	-0.146833	-0.00383266	0.883264	0.21386	0.498348	1.09693e-42	5.48504e-41	53	69	69	C1	Cells. transformed fibroblasts (GTEx)	PrediXcan	0.99946	cells_transformed_fibroblasts	0.999981
5569	ENSG00000140365	COMMD4	-0.146736	-0.0142996	0.883341	0.0478148	0.0844548	2.66269e-06	1.03084e-05	29	31	31	C1	Cells. transformed fibroblasts (GTEx)	PrediXcan	0.99946	cells_transformed_fibroblasts	0.999981
5570	ENSG00000078018	MAP2	-0.146709	0.00429434	0.883362	0.154188	0.0999512	3.64324e-07	1.55019e-06	91	107	107	C1	Cells. transformed fibroblasts (GTEx)	PrediXcan	0.99946	cells_transformed_fibroblasts	0.999981
5571	ENSG00000166192	SENP8	-0.146504	-0.0157706	0.883523	0.0641673	0.0183279	0.0334807	0.0795006	66	81	81	C1	Cells. transformed fibroblasts (GTEx)	PrediXcan	0.99946	cells_transformed_fibroblasts	0.999981
5572	ENSG00000162407	PLPP3	0.146319	0.0067996	0.883669	0.0471383	0.075914	9.94747e-06	3.6315e-05	61	70	70	C1	Cells. transformed fibroblasts (GTEx)	PrediXcan	0.99946	cells_transformed_fibroblasts	0.999981
5573	ENSG00000185437	SH3BGR	0.146303	0.00690541	0.883682	0.0377121	0.0628753	5.9843e-05	0.00019954	13	13	13	C1	Cells. transformed fibroblasts (GTEx)	PrediXcan	0.99946	cells_transformed_fibroblasts	0.999981
5574	ENSG00000169504	CLIC4	-0.14627	-0.00476036	0.883708	0.0227188	0.0326881	0.00476635	0.0127001	23	28	28	C1	Cells. transformed fibroblasts (GTEx)	PrediXcan	0.99946	cells_transformed_fibroblasts	0.999981
5575	ENSG00000259877	AC009113.1	0.146021	0.00243966	0.883905	0.0873233	0.183206	8.15949e-13	5.89316e-12	27	34	34	C1	Cells. transformed fibroblasts (GTEx)	PrediXcan	0.99946	cells_transformed_fibroblasts	0.999981
5576	ENSG00000135454	B4GALNT1	0.145979	0.0185122	0.883938	0.00659502	0.0153545	0.0546158	0.12457	3	3	3	C1	Cells. transformed fibroblasts (GTEx)	PrediXcan	0.99946	cells_transformed_fibroblasts	0.999981
5577	ENSG00000179632	MAF1	0.145945	0.0150775	0.883965	0.0194223	0.105097	2.25512e-07	9.82117e-07	13	14	14	C1	Cells. transformed fibroblasts (GTEx)	PrediXcan	0.99946	cells_transformed_fibroblasts	0.999981
5578	ENSG00000188004	SNHG28	0.145863	0.00407998	0.88403	0.164073	0.284454	6.51937e-20	8.10543e-19	36	41	41	C1	Cells. transformed fibroblasts (GTEx)	PrediXcan	0.99946	cells_transformed_fibroblasts	0.999981
5579	ENSG00000154134	ROBO3	0.145482	0.00496388	0.884331	0.0697613	0.186545	6.86828e-14	5.41752e-13	24	30	30	C1	Cells. transformed fibroblasts (GTEx)	PrediXcan	0.99946	cells_transformed_fibroblasts	0.999981
5580	ENSG00000164039	BDH2	-0.145342	0.000759317	0.884441	0.0587288	0.166875	2.49559e-11	1.58885e-10	12	15	15	C1	Cells. transformed fibroblasts (GTEx)	PrediXcan	0.99946	cells_transformed_fibroblasts	0.999981
5581	ENSG00000257337	AC068888.1	-0.145187	-0.00762856	0.884563	0.0476388	0.16807	1.89352e-11	1.21856e-10	43	50	50	C1	Cells. transformed fibroblasts (GTEx)	PrediXcan	0.99946	cells_transformed_fibroblasts	0.999981
5582	ENSG00000174989	FBXW8	-0.144712	-0.00494227	0.884938	0.0967747	0.155728	4.8217e-11	2.99601e-10	31	38	38	C1	Cells. transformed fibroblasts (GTEx)	PrediXcan	0.99946	cells_transformed_fibroblasts	0.999981
5583	ENSG00000213930	GALT	0.144607	0.00721519	0.885021	0.106542	0.117761	2.64141e-09	1.4e-08	18	18	18	C1	Cells. transformed fibroblasts (GTEx)	PrediXcan	0.99946	cells_transformed_fibroblasts	0.999981
5584	ENSG00000155111	CDK19	-0.144478	-0.0120021	0.885123	0.0176503	0.0721817	1.91459e-05	6.773e-05	21	26	26	C1	Cells. transformed fibroblasts (GTEx)	PrediXcan	0.99946	cells_transformed_fibroblasts	0.999981
5585	ENSG00000123739	PLA2G12A	0.144462	0.00803858	0.885136	0.0403169	0.163683	4.10704e-11	2.56358e-10	7	9	9	C1	Cells. transformed fibroblasts (GTEx)	PrediXcan	0.99946	cells_transformed_fibroblasts	0.999981
5586	ENSG00000187720	THSD4	-0.14382	-0.0065843	0.885643	0.112125	0.0203339	0.0266563	0.0642537	110	129	129	C1	Cells. transformed fibroblasts (GTEx)	PrediXcan	0.99946	cells_transformed_fibroblasts	0.999981
5587	ENSG00000101307	SIRPB1	-0.143817	-0.00362368	0.885645	0.433778	0.710853	1.85654e-80	1.41314e-77	88	112	112	C1	Cells. transformed fibroblasts (GTEx)	PrediXcan	0.99946	cells_transformed_fibroblasts	0.999981
5588	ENSG00000174130	TLR6	-0.143755	-0.00427412	0.885694	0.202036	0.326215	1.08057e-24	1.8711e-23	48	52	52	C1	Cells. transformed fibroblasts (GTEx)	PrediXcan	0.99946	cells_transformed_fibroblasts	0.999981
5589	ENSG00000184840	TMED9	-0.14333	-0.00425225	0.88603	0.0646764	0.210661	2.64631e-14	2.14794e-13	15	17	17	C1	Cells. transformed fibroblasts (GTEx)	PrediXcan	0.99946	cells_transformed_fibroblasts	0.999981
5590	ENSG00000151917	BEND6	-0.143202	-0.00364339	0.886131	0.245296	0.481873	1.36892e-39	5.59869e-38	74	89	89	C1	Cells. transformed fibroblasts (GTEx)	PrediXcan	0.99946	cells_transformed_fibroblasts	0.999981
5591	ENSG00000057019	DCBLD2	-0.143063	-0.00599511	0.88624	0.0830364	0.105507	2.18533e-07	9.53029e-07	96	118	118	C1	Cells. transformed fibroblasts (GTEx)	PrediXcan	0.99946	cells_transformed_fibroblasts	0.999981
5592	ENSG00000083844	ZNF264	-0.142924	-0.0032767	0.88635	0.174957	0.231443	2.59112e-16	2.45851e-15	73	91	91	C1	Cells. transformed fibroblasts (GTEx)	PrediXcan	0.99946	cells_transformed_fibroblasts	0.999981
5593	ENSG00000119899	SLC17A5	-0.142903	-0.00375239	0.886366	0.203283	0.315079	1.25873e-22	1.89099e-21	86	98	98	C1	Cells. transformed fibroblasts (GTEx)	PrediXcan	0.99946	cells_transformed_fibroblasts	0.999981
5594	ENSG00000162458	FBLIM1	-0.142831	-0.00931227	0.886424	0.0536705	0.0262442	0.011691	0.0297122	62	74	74	C1	Cells. transformed fibroblasts (GTEx)	PrediXcan	0.99946	cells_transformed_fibroblasts	0.999981
5595	ENSG00000105072	C19orf44	-0.142823	-0.00363881	0.88643	0.0169491	0.293689	1.76324e-21	2.42795e-20	7	14	14	C1	Cells. transformed fibroblasts (GTEx)	PrediXcan	0.99946	cells_transformed_fibroblasts	0.999981
5596	ENSG00000164896	FASTK	-0.142768	-0.0187969	0.886474	0.00878488	0.110662	7.70468e-08	3.52342e-07	3	6	6	C1	Cells. transformed fibroblasts (GTEx)	PrediXcan	0.99946	cells_transformed_fibroblasts	0.999981
5597	ENSG00000230733	AC092171.2	0.142624	0.023307	0.886587	0.00728637	0.0498101	0.000420783	0.00127406	13	15	15	C1	Cells. transformed fibroblasts (GTEx)	PrediXcan	0.99946	cells_transformed_fibroblasts	0.999981
5598	ENSG00000268713	AC005261.4	0.142569	0.0924021	0.886631	0.000276589	0.0269614	0.0104821	0.0268039	2	2	2	C1	Cells. transformed fibroblasts (GTEx)	PrediXcan	0.99946	cells_transformed_fibroblasts	0.999981
5599	ENSG00000145428	RNF175	0.142298	0.00693653	0.886845	0.0963842	0.217218	6.0652e-15	5.1743e-14	77	86	86	C1	Cells. transformed fibroblasts (GTEx)	PrediXcan	0.99946	cells_transformed_fibroblasts	0.999981
5600	ENSG00000168778	TCTN2	0.142141	0.00435453	0.886969	0.173894	0.302535	1.15135e-21	1.60474e-20	91	120	120	C1	Cells. transformed fibroblasts (GTEx)	PrediXcan	0.99946	cells_transformed_fibroblasts	0.999981
5601	ENSG00000134444	KIAA1468	-0.141999	-0.0103826	0.887081	0.0410818	0.114994	4.91372e-08	2.29458e-07	42	46	46	C1	Cells. transformed fibroblasts (GTEx)	PrediXcan	0.99946	cells_transformed_fibroblasts	0.999981
5602	ENSG00000161904	LEMD2	-0.141731	-0.00505433	0.887292	0.0841048	0.157909	1.01662e-10	6.11982e-10	89	99	99	C1	Cells. transformed fibroblasts (GTEx)	PrediXcan	0.99946	cells_transformed_fibroblasts	0.999981
5603	ENSG00000109576	AADAT	-0.141682	-0.00542246	0.887331	0.111826	0.227509	7.70578e-17	7.59e-16	21	27	27	C1	Cells. transformed fibroblasts (GTEx)	PrediXcan	0.99946	cells_transformed_fibroblasts	0.999981
5604	ENSG00000133114	GPALPP1	-0.141456	-0.0289849	0.88751	0.00224987	0.0146221	0.0538226	0.122956	5	7	7	C1	Cells. transformed fibroblasts (GTEx)	PrediXcan	0.99946	cells_transformed_fibroblasts	0.999981
5605	ENSG00000018189	RUFY3	0.141294	0.0049485	0.887638	0.0491514	0.139704	6.66278e-10	3.74587e-09	66	81	81	C1	Cells. transformed fibroblasts (GTEx)	PrediXcan	0.99946	cells_transformed_fibroblasts	0.999981
5606	ENSG00000010310	GIPR	-0.141213	-0.0204967	0.887702	0.0132656	0.0454333	0.00088997	0.00257681	30	37	37	C1	Cells. transformed fibroblasts (GTEx)	PrediXcan	0.99946	cells_transformed_fibroblasts	0.999981
5607	ENSG00000113272	THG1L	-0.141124	-0.00521773	0.887772	0.190307	0.127573	9.43655e-09	4.72636e-08	96	107	107	C1	Cells. transformed fibroblasts (GTEx)	PrediXcan	0.99946	cells_transformed_fibroblasts	0.999981
5608	ENSG00000125851	PCSK2	-0.140892	-0.00467166	0.887955	0.123324	0.349637	6.90923e-27	1.34656e-25	11	12	12	C1	Cells. transformed fibroblasts (GTEx)	PrediXcan	0.99946	cells_transformed_fibroblasts	0.999981
5609	ENSG00000198805	PNP	-0.140637	-0.00379326	0.888157	0.19097	0.452676	1.08666e-36	3.66707e-35	36	52	52	C1	Cells. transformed fibroblasts (GTEx)	PrediXcan	0.99946	cells_transformed_fibroblasts	0.999981
5610	ENSG00000109171	SLAIN2	-0.140479	-0.00518407	0.888282	0.173314	0.230679	3.61255e-16	3.39942e-15	30	37	37	C1	Cells. transformed fibroblasts (GTEx)	PrediXcan	0.99946	cells_transformed_fibroblasts	0.999981
5611	ENSG00000112276	BVES	-0.140124	-0.0103997	0.888562	0.0635539	0.140525	1.04113e-09	5.76114e-09	34	40	40	C1	Cells. transformed fibroblasts (GTEx)	PrediXcan	0.99946	cells_transformed_fibroblasts	0.999981
5612	ENSG00000008382	MPND	-0.140043	-0.0224089	0.888626	0.0512425	0.014412	0.0610213	0.137826	37	46	46	C1	Cells. transformed fibroblasts (GTEx)	PrediXcan	0.99946	cells_transformed_fibroblasts	0.999981
5613	ENSG00000184500	PROS1	-0.139974	-0.0132166	0.88868	0.0324099	0.0882528	2.39226e-06	9.30618e-06	16	19	19	C1	Cells. transformed fibroblasts (GTEx)	PrediXcan	0.99946	cells_transformed_fibroblasts	0.999981
5614	ENSG00000114948	ADAM23	0.139942	0.00357661	0.888706	0.162495	0.204015	4.13844e-14	3.32361e-13	78	87	87	C1	Cells. transformed fibroblasts (GTEx)	PrediXcan	0.99946	cells_transformed_fibroblasts	0.999981
5615	ENSG00000134255	CEPT1	0.139906	0.0103662	0.888735	0.0245463	0.315961	1.21886e-22	1.83512e-21	10	17	17	C1	Cells. transformed fibroblasts (GTEx)	PrediXcan	0.99946	cells_transformed_fibroblasts	0.999981
5616	ENSG00000181004	BBS12	-0.139453	-0.00821657	0.889092	0.0307261	0.0855411	2.96962e-06	1.14225e-05	8	8	8	C1	Cells. transformed fibroblasts (GTEx)	PrediXcan	0.99946	cells_transformed_fibroblasts	0.999981
5617	ENSG00000197114	ZGPAT	-0.139259	-0.0388971	0.889245	0.00165322	0.026283	0.0114234	0.0290537	2	3	3	C1	Cells. transformed fibroblasts (GTEx)	PrediXcan	0.99946	cells_transformed_fibroblasts	0.999981
5618	ENSG00000154655	L3MBTL4	-0.139146	-0.00881247	0.889335	0.115617	0.183119	4.21068e-13	3.11504e-12	38	42	42	C1	Cells. transformed fibroblasts (GTEx)	PrediXcan	0.99946	cells_transformed_fibroblasts	0.999981
5619	ENSG00000153786	ZDHHC7	-0.139144	-0.00710987	0.889336	0.0656388	0.162533	2.37781e-11	1.51598e-10	27	33	33	C1	Cells. transformed fibroblasts (GTEx)	PrediXcan	0.99946	cells_transformed_fibroblasts	0.999981
5620	ENSG00000159228	CBR1	-0.138821	-0.00224971	0.889592	0.295025	0.329707	3.75303e-30	8.95823e-29	49	54	54	C1	Cells. transformed fibroblasts (GTEx)	PrediXcan	0.99946	cells_transformed_fibroblasts	0.999981
5621	ENSG00000236255	AC009404.1	0.138521	0.00722427	0.889829	0.0628686	0.077169	9.80775e-06	3.58282e-05	65	71	71	C1	Cells. transformed fibroblasts (GTEx)	PrediXcan	0.99946	cells_transformed_fibroblasts	0.999981
5622	ENSG00000160352	ZNF714	0.138382	0.0167583	0.889939	0.0093066	0.0257252	0.01097	0.0279732	22	28	28	C1	Cells. transformed fibroblasts (GTEx)	PrediXcan	0.99946	cells_transformed_fibroblasts	0.999981
5623	ENSG00000080493	SLC4A4	0.138366	0.0288161	0.889951	0.0386699	0.07707	5.78555e-06	2.16579e-05	169	214	214	C1	Cells. transformed fibroblasts (GTEx)	PrediXcan	0.99946	cells_transformed_fibroblasts	0.999981
5624	ENSG00000146425	DYNLT1	-0.138139	-0.00469777	0.89013	0.100022	0.0466396	0.000754048	0.00220329	130	150	150	C1	Cells. transformed fibroblasts (GTEx)	PrediXcan	0.99946	cells_transformed_fibroblasts	0.999981
5625	ENSG00000233527	ZNF529-AS1	-0.138124	0.0105357	0.890142	0.177556	0.28506	1.92737e-21	2.64598e-20	48	74	74	C1	Cells. transformed fibroblasts (GTEx)	PrediXcan	0.99946	cells_transformed_fibroblasts	0.999981
5626	ENSG00000159496	RGL4	0.138057	0.00276567	0.890196	0.0191536	0.0106363	0.110695	0.235869	19	23	23	C1	Cells. transformed fibroblasts (GTEx)	PrediXcan	0.99946	cells_transformed_fibroblasts	0.999981
5627	ENSG00000241015	TPM3P9	-0.137757	-0.00368619	0.890433	0.209135	0.414496	4.61524e-32	1.24231e-30	44	55	55	C1	Cells. transformed fibroblasts (GTEx)	PrediXcan	0.99946	cells_transformed_fibroblasts	0.999981
5628	ENSG00000183891	TTC32	0.137676	0.0021781	0.890496	0.385678	0.528936	1.04132e-48	7.88236e-47	41	45	45	C1	Cells. transformed fibroblasts (GTEx)	PrediXcan	0.99946	cells_transformed_fibroblasts	0.999981
5629	ENSG00000113384	GOLPH3	-0.137639	-0.012679	0.890526	0.0192634	0.0226828	0.0179651	0.0443976	4	4	4	C1	Cells. transformed fibroblasts (GTEx)	PrediXcan	0.99946	cells_transformed_fibroblasts	0.999981
5630	ENSG00000204815	TTC25	0.137505	-0.0082596	0.890632	0.0259722	0.0330027	0.00435679	0.0116473	45	51	51	C1	Cells. transformed fibroblasts (GTEx)	PrediXcan	0.99946	cells_transformed_fibroblasts	0.999981
5631	ENSG00000114770	ABCC5	0.137375	0.00650556	0.890734	0.0259055	0.0412427	0.00144482	0.00408913	31	36	36	C1	Cells. transformed fibroblasts (GTEx)	PrediXcan	0.99946	cells_transformed_fibroblasts	0.999981
5632	ENSG00000149292	TTC12	0.137367	0.00417493	0.89074	0.340271	0.378544	3.56478e-29	7.94163e-28	69	82	82	C1	Cells. transformed fibroblasts (GTEx)	PrediXcan	0.99946	cells_transformed_fibroblasts	0.999981
5633	ENSG00000106635	BCL7B	-0.137033	-0.0122888	0.891005	0.0185436	0.0617105	6.31267e-05	0.000209825	10	11	11	C1	Cells. transformed fibroblasts (GTEx)	PrediXcan	0.99946	cells_transformed_fibroblasts	0.999981
5634	ENSG00000018510	AGPS	-0.136933	0.00305958	0.891084	0.0551454	0.0266052	0.00955435	0.0245369	88	99	99	C1	Cells. transformed fibroblasts (GTEx)	PrediXcan	0.99946	cells_transformed_fibroblasts	0.999981
5635	ENSG00000197961	ZNF121	0.136628	0.0506721	0.891325	0.00144322	0.0399769	0.00172216	0.00482522	68	79	79	C1	Cells. transformed fibroblasts (GTEx)	PrediXcan	0.99946	cells_transformed_fibroblasts	0.999981
5636	ENSG00000112200	ZNF451	-0.136341	-0.000310981	0.891551	0.056843	0.0157597	0.0514518	0.117962	41	49	49	C1	Cells. transformed fibroblasts (GTEx)	PrediXcan	0.99946	cells_transformed_fibroblasts	0.999981
5637	ENSG00000189306	RRP7A	0.135929	0.00552042	0.891878	0.179946	0.301461	1.44311e-21	1.9992e-20	110	130	130	C1	Cells. transformed fibroblasts (GTEx)	PrediXcan	0.99946	cells_transformed_fibroblasts	0.999981
5638	ENSG00000173218	VANGL1	-0.135646	-0.00788417	0.892101	0.0793665	0.0664417	4.94896e-05	0.000166968	104	114	114	C1	Cells. transformed fibroblasts (GTEx)	PrediXcan	0.99946	cells_transformed_fibroblasts	0.999981
5639	ENSG00000130726	TRIM28	0.134909	0.00277467	0.892684	0.0408308	0.0115566	0.095369	0.206259	41	48	48	C1	Cells. transformed fibroblasts (GTEx)	PrediXcan	0.99946	cells_transformed_fibroblasts	0.999981
5640	ENSG00000048471	SNX29	0.13452	0.00668474	0.892992	0.0603546	0.0872951	2.1872e-06	8.53998e-06	33	39	39	C1	Cells. transformed fibroblasts (GTEx)	PrediXcan	0.99946	cells_transformed_fibroblasts	0.999981
5641	ENSG00000122176	FMOD	-0.134505	-0.00783019	0.893003	0.0345738	0.175812	5.22688e-12	3.51909e-11	9	14	14	C1	Cells. transformed fibroblasts (GTEx)	PrediXcan	0.99946	cells_transformed_fibroblasts	0.999981
5642	ENSG00000167766	ZNF83	0.134297	0.00231803	0.893168	0.290419	0.535293	3.88361e-47	2.6083e-45	41	46	46	C1	Cells. transformed fibroblasts (GTEx)	PrediXcan	0.99946	cells_transformed_fibroblasts	0.999981
5643	ENSG00000225032	AL162586.1	0.13392	0.00977966	0.893466	0.0166693	0.0168099	0.0428062	0.0996918	17	22	22	C1	Cells. transformed fibroblasts (GTEx)	PrediXcan	0.99946	cells_transformed_fibroblasts	0.999981
5644	ENSG00000104774	MAN2B1	-0.13392	0.00218823	0.893466	0.0342911	0.143643	4.74306e-10	2.69088e-09	45	54	54	C1	Cells. transformed fibroblasts (GTEx)	PrediXcan	0.99946	cells_transformed_fibroblasts	0.999981
5645	ENSG00000268516	AC020915.4	-0.133547	-0.00873052	0.893761	0.0601826	0.307979	2.81131e-22	4.08893e-21	24	33	33	C1	Cells. transformed fibroblasts (GTEx)	PrediXcan	0.99946	cells_transformed_fibroblasts	0.999981
5646	ENSG00000096872	IFT74	0.133194	0.00530189	0.89404	0.0969219	0.27752	1.22276e-19	1.49314e-18	17	21	21	C1	Cells. transformed fibroblasts (GTEx)	PrediXcan	0.99946	cells_transformed_fibroblasts	0.999981
5647	ENSG00000127191	TRAF2	0.133172	0.00688193	0.894057	0.0108267	0.0375558	0.00240269	0.00661295	5	7	7	C1	Cells. transformed fibroblasts (GTEx)	PrediXcan	0.99946	cells_transformed_fibroblasts	0.999981
5648	ENSG00000125731	SH2D3A	0.133095	0.00171562	0.894118	0.185624	0.28511	4.18648e-20	5.28654e-19	48	55	55	C1	Cells. transformed fibroblasts (GTEx)	PrediXcan	0.99946	cells_transformed_fibroblasts	0.999981
5649	ENSG00000115998	C2orf42	0.133069	0.00782394	0.894139	0.0950258	0.269075	1.21576e-19	1.48592e-18	29	33	33	C1	Cells. transformed fibroblasts (GTEx)	PrediXcan	0.99946	cells_transformed_fibroblasts	0.999981
5650	ENSG00000148824	MTG1	0.132928	0.00261664	0.89425	0.207519	0.477779	2.88087e-39	1.15075e-37	17	23	23	C1	Cells. transformed fibroblasts (GTEx)	PrediXcan	0.99946	cells_transformed_fibroblasts	0.999981
5651	ENSG00000184787	UBE2G2	-0.132852	-0.00728953	0.89431	0.0477602	0.0351178	0.00317284	0.00863035	41	51	51	C1	Cells. transformed fibroblasts (GTEx)	PrediXcan	0.99946	cells_transformed_fibroblasts	0.999981
5652	ENSG00000197894	ADH5	0.132785	-0.00268856	0.894363	0.12187	0.0606474	0.000113329	0.000365002	117	142	142	C1	Cells. transformed fibroblasts (GTEx)	PrediXcan	0.99946	cells_transformed_fibroblasts	0.999981
5653	ENSG00000187815	ZFP69	0.132676	0.00728604	0.89445	0.0581347	0.147176	2.71689e-10	1.57596e-09	11	12	12	C1	Cells. transformed fibroblasts (GTEx)	PrediXcan	0.99946	cells_transformed_fibroblasts	0.999981
5654	ENSG00000185885	IFITM1	-0.132605	-0.00583857	0.894506	0.0201781	0.315954	1.60872e-22	2.3961e-21	13	19	19	C1	Cells. transformed fibroblasts (GTEx)	PrediXcan	0.99946	cells_transformed_fibroblasts	0.999981
5655	ENSG00000078269	SYNJ2	-0.132235	-0.00742923	0.894799	0.0463889	0.0717173	2.45722e-05	8.57743e-05	71	82	82	C1	Cells. transformed fibroblasts (GTEx)	PrediXcan	0.99946	cells_transformed_fibroblasts	0.999981
5656	ENSG00000149231	CCDC82	-0.131654	-0.00199535	0.895258	0.551567	0.674269	9.41587e-73	3.48667e-70	34	42	42	C1	Cells. transformed fibroblasts (GTEx)	PrediXcan	0.99946	cells_transformed_fibroblasts	0.999981
5657	ENSG00000103356	EARS2	-0.131393	-0.0061314	0.895465	0.135118	0.281212	4.55111e-20	5.72587e-19	42	55	55	C1	Cells. transformed fibroblasts (GTEx)	PrediXcan	0.99946	cells_transformed_fibroblasts	0.999981
5658	ENSG00000175606	TMEM70	-0.131368	0.000240205	0.895484	0.0397454	0.0718971	2.25921e-05	7.92573e-05	34	39	39	C1	Cells. transformed fibroblasts (GTEx)	PrediXcan	0.99946	cells_transformed_fibroblasts	0.999981
5659	ENSG00000035687	ADSS	0.131236	0.0098689	0.895589	0.00642818	0.139596	7.15212e-10	4.0111e-09	6	11	11	C1	Cells. transformed fibroblasts (GTEx)	PrediXcan	0.99946	cells_transformed_fibroblasts	0.999981
5660	ENSG00000048740	CELF2	-0.131175	-0.0118358	0.895637	0.0409223	0.0995628	4.54169e-07	1.91111e-06	21	24	24	C1	Cells. transformed fibroblasts (GTEx)	PrediXcan	0.99946	cells_transformed_fibroblasts	0.999981
5661	ENSG00000156050	FAM161B	0.131039	0.0129602	0.895745	0.0322143	0.0997984	3.80072e-07	1.61269e-06	128	163	163	C1	Cells. transformed fibroblasts (GTEx)	PrediXcan	0.99946	cells_transformed_fibroblasts	0.999981
5662	ENSG00000246090	AP002026.1	-0.130973	-0.00501427	0.895796	0.0747482	0.206391	3.87709e-14	3.11982e-13	76	90	90	C1	Cells. transformed fibroblasts (GTEx)	PrediXcan	0.99946	cells_transformed_fibroblasts	0.999981
5663	ENSG00000136960	ENPP2	-0.130909	-0.0104952	0.895847	0.0114108	0.0146632	0.0550656	0.125512	13	15	15	C1	Cells. transformed fibroblasts (GTEx)	PrediXcan	0.99946	cells_transformed_fibroblasts	0.999981
5664	ENSG00000189223	PAX8-AS1	-0.130474	-0.00129275	0.896192	0.214237	0.386951	5.48083e-30	1.28145e-28	26	32	32	C1	Cells. transformed fibroblasts (GTEx)	PrediXcan	0.99946	cells_transformed_fibroblasts	0.999981
5665	ENSG00000143862	ARL8A	-0.130295	-0.0155249	0.896333	0.00652929	0.0549527	0.000227701	0.000711132	6	7	7	C1	Cells. transformed fibroblasts (GTEx)	PrediXcan	0.99946	cells_transformed_fibroblasts	0.999981
5666	ENSG00000156711	MAPK13	-0.130278	-0.00304933	0.896346	0.0274	0.0546528	0.000168084	0.000532959	15	17	17	C1	Cells. transformed fibroblasts (GTEx)	PrediXcan	0.99946	cells_transformed_fibroblasts	0.999981
5667	ENSG00000072952	MRVI1	-0.130209	-0.0324881	0.896401	0.00262621	0.0321649	0.00512867	0.0136205	6	8	8	C1	Cells. transformed fibroblasts (GTEx)	PrediXcan	0.99946	cells_transformed_fibroblasts	0.999981
5668	ENSG00000177508	IRX3	-0.129924	-0.016172	0.896627	0.0113698	0.0434649	0.000791969	0.00230818	7	7	7	C1	Cells. transformed fibroblasts (GTEx)	PrediXcan	0.99946	cells_transformed_fibroblasts	0.999981
5669	ENSG00000140443	IGF1R	-0.129902	-0.0114106	0.896644	0.0333571	0.0446066	0.000887931	0.002572	26	34	34	C1	Cells. transformed fibroblasts (GTEx)	PrediXcan	0.99946	cells_transformed_fibroblasts	0.999981
5670	ENSG00000166598	HSP90B1	0.129423	0.0107335	0.897023	0.0363996	0.0977841	6.22218e-07	2.58177e-06	32	36	36	C1	Cells. transformed fibroblasts (GTEx)	PrediXcan	0.99946	cells_transformed_fibroblasts	0.999981
5671	ENSG00000166347	CYB5A	0.129415	0.00592853	0.897029	0.0489956	0.190937	5.63177e-13	4.11525e-12	15	18	18	C1	Cells. transformed fibroblasts (GTEx)	PrediXcan	0.99946	cells_transformed_fibroblasts	0.999981
5672	ENSG00000082497	SERTAD4	0.129319	0.00911863	0.897106	0.0209725	0.0897703	1.94893e-06	7.67087e-06	17	23	23	C1	Cells. transformed fibroblasts (GTEx)	PrediXcan	0.99946	cells_transformed_fibroblasts	0.999981
5673	ENSG00000149256	TENM4	0.129192	0.0041371	0.897205	0.199321	0.242083	1.027e-16	1.00364e-15	122	144	144	C1	Cells. transformed fibroblasts (GTEx)	PrediXcan	0.99946	cells_transformed_fibroblasts	0.999981
5674	ENSG00000225614	ZNF469	0.129138	-0.00357639	0.897248	0.0252995	0.0421103	0.00132028	0.00375528	26	40	40	C1	Cells. transformed fibroblasts (GTEx)	PrediXcan	0.99946	cells_transformed_fibroblasts	0.999981
5675	ENSG00000205181	LINC00654	-0.128692	-0.0101851	0.897601	0.0687871	0.112155	5.40102e-08	2.51271e-07	62	78	78	C1	Cells. transformed fibroblasts (GTEx)	PrediXcan	0.99946	cells_transformed_fibroblasts	0.999981
5676	ENSG00000125814	NAPB	0.128409	-0.00139002	0.897826	0.0200401	0.0672286	3.40829e-05	0.000116976	26	34	34	C1	Cells. transformed fibroblasts (GTEx)	PrediXcan	0.99946	cells_transformed_fibroblasts	0.999981
5677	ENSG00000221838	AP4M1	-0.128198	-0.0046229	0.897992	0.117903	0.375097	9.98724e-30	2.31141e-28	11	16	16	C1	Cells. transformed fibroblasts (GTEx)	PrediXcan	0.99946	cells_transformed_fibroblasts	0.999981
5678	ENSG00000172965	MIR4435-2HG	-0.128093	-0.00871484	0.898075	0.0135945	0.195181	1.76709e-13	1.34431e-12	39	51	51	C1	Cells. transformed fibroblasts (GTEx)	PrediXcan	0.99946	cells_transformed_fibroblasts	0.999981
5679	ENSG00000182141	ZNF708	0.128012	0.0146875	0.898139	0.0141498	0.0430973	0.000795282	0.00231734	22	26	26	C1	Cells. transformed fibroblasts (GTEx)	PrediXcan	0.99946	cells_transformed_fibroblasts	0.999981
5680	ENSG00000160172	FAM86C2P	-0.127887	-0.0107537	0.898238	0.0356387	0.220282	1.48412e-15	1.33688e-14	8	10	10	C1	Cells. transformed fibroblasts (GTEx)	PrediXcan	0.99946	cells_transformed_fibroblasts	0.999981
5681	ENSG00000135828	RNASEL	-0.127854	-0.0183217	0.898265	0.0394083	0.0152343	0.0539084	0.1231	38	47	47	C1	Cells. transformed fibroblasts (GTEx)	PrediXcan	0.99946	cells_transformed_fibroblasts	0.999981
5682	ENSG00000257218	GATC	0.12772	0.00270915	0.898371	0.198877	0.468187	6.84097e-38	2.53319e-36	77	94	94	C1	Cells. transformed fibroblasts (GTEx)	PrediXcan	0.99946	cells_transformed_fibroblasts	0.999981
5683	ENSG00000170906	NDUFA3	0.127704	0.00477147	0.898383	0.115395	0.248619	4.64013e-17	4.63708e-16	3	3	3	C1	Cells. transformed fibroblasts (GTEx)	PrediXcan	0.99946	cells_transformed_fibroblasts	0.999981
5684	ENSG00000129596	CDO1	-0.127478	-0.00366752	0.898562	0.224741	0.384804	1.83529e-30	4.50633e-29	20	23	23	C1	Cells. transformed fibroblasts (GTEx)	PrediXcan	0.99946	cells_transformed_fibroblasts	0.999981
5685	ENSG00000159658	EFCAB14	-0.127202	-0.0100068	0.89878	0.0547136	0.0960579	3.65728e-07	1.55568e-06	36	41	41	C1	Cells. transformed fibroblasts (GTEx)	PrediXcan	0.99946	cells_transformed_fibroblasts	0.999981
5686	ENSG00000131697	NPHP4	-0.126525	-0.00743722	0.899316	0.0356219	0.130123	4.37049e-09	2.26133e-08	30	42	42	C1	Cells. transformed fibroblasts (GTEx)	PrediXcan	0.99946	cells_transformed_fibroblasts	0.999981
5687	ENSG00000137185	ZSCAN9	0.126504	0.00191317	0.899333	0.0841049	0.0471409	0.000632474	0.00186878	84	100	100	C1	Cells. transformed fibroblasts (GTEx)	PrediXcan	0.99946	cells_transformed_fibroblasts	0.999981
5688	ENSG00000168528	SERINC2	0.126337	0.00289401	0.899465	0.306678	0.568937	2.76682e-52	2.57879e-50	25	29	29	C1	Cells. transformed fibroblasts (GTEx)	PrediXcan	0.99946	cells_transformed_fibroblasts	0.999981
5689	ENSG00000079931	MOXD1	0.126251	0.00453863	0.899533	0.0996802	0.126054	3.98651e-09	2.07126e-08	42	52	52	C1	Cells. transformed fibroblasts (GTEx)	PrediXcan	0.99946	cells_transformed_fibroblasts	0.999981
5690	ENSG00000140543	DET1	0.12625	0.00641349	0.899534	0.0420694	0.118546	1.90176e-08	9.21031e-08	32	40	40	C1	Cells. transformed fibroblasts (GTEx)	PrediXcan	0.99946	cells_transformed_fibroblasts	0.999981
5691	ENSG00000231607	DLEU2	-0.126203	-0.0151785	0.899571	0.00648256	0.0452673	0.000687629	0.00202128	28	33	33	C1	Cells. transformed fibroblasts (GTEx)	PrediXcan	0.99946	cells_transformed_fibroblasts	0.999981
5692	ENSG00000103260	METRN	0.125889	0.0100907	0.89982	0.018206	0.0146849	0.0597868	0.135395	7	13	13	C1	Cells. transformed fibroblasts (GTEx)	PrediXcan	0.99946	cells_transformed_fibroblasts	0.999981
5693	ENSG00000120708	TGFBI	0.125779	0.00601705	0.899907	0.0230313	0.0163399	0.0479268	0.110565	30	33	33	C1	Cells. transformed fibroblasts (GTEx)	PrediXcan	0.99946	cells_transformed_fibroblasts	0.999981
5694	ENSG00000125733	TRIP10	-0.125674	-0.00600633	0.89999	0.0510499	0.109859	9.47708e-08	4.27827e-07	14	16	16	C1	Cells. transformed fibroblasts (GTEx)	PrediXcan	0.99946	cells_transformed_fibroblasts	0.999981
5695	ENSG00000160408	ST6GALNAC6	-0.12563	0.00263419	0.900025	0.0194602	0.0230242	0.0171656	0.0425599	23	24	24	C1	Cells. transformed fibroblasts (GTEx)	PrediXcan	0.99946	cells_transformed_fibroblasts	0.999981
5696	ENSG00000117305	HMGCL	-0.125301	-0.0233589	0.900286	0.0029076	0.0461291	0.000803926	0.00234104	5	9	9	C1	Cells. transformed fibroblasts (GTEx)	PrediXcan	0.99946	cells_transformed_fibroblasts	0.999981
5697	ENSG00000183020	AP2A2	0.125075	0.0128617	0.900464	0.0142096	0.0336056	0.00428699	0.0114697	29	30	30	C1	Cells. transformed fibroblasts (GTEx)	PrediXcan	0.99946	cells_transformed_fibroblasts	0.999981
5698	ENSG00000197312	DDI2	0.125011	0.00697851	0.900515	0.032619	0.0451319	0.000893547	0.00258558	38	45	45	C1	Cells. transformed fibroblasts (GTEx)	PrediXcan	0.99946	cells_transformed_fibroblasts	0.999981
5699	ENSG00000186866	POFUT2	-0.124724	-0.00584879	0.900742	0.0923307	0.203053	1.96171e-14	1.61039e-13	70	86	86	C1	Cells. transformed fibroblasts (GTEx)	PrediXcan	0.99946	cells_transformed_fibroblasts	0.999981
5700	ENSG00000171621	SPSB1	-0.124638	-0.00486862	0.90081	0.0281826	0.0501622	0.00044798	0.00135193	31	36	36	C1	Cells. transformed fibroblasts (GTEx)	PrediXcan	0.99946	cells_transformed_fibroblasts	0.999981
5701	ENSG00000243701	DUBR	-0.124348	-0.0106094	0.90104	0.027292	0.0215063	0.0214312	0.0524619	34	39	39	C1	Cells. transformed fibroblasts (GTEx)	PrediXcan	0.99946	cells_transformed_fibroblasts	0.999981
5702	ENSG00000089022	MAPKAPK5	0.124147	-0.00623017	0.901199	0.0420647	0.0172229	0.0388517	0.0912891	15	16	16	C1	Cells. transformed fibroblasts (GTEx)	PrediXcan	0.99946	cells_transformed_fibroblasts	0.999981
5703	ENSG00000102189	EEA1	-0.124085	-0.0149869	0.901248	0.0133449	0.0617841	7.02033e-05	0.000231996	15	18	18	C1	Cells. transformed fibroblasts (GTEx)	PrediXcan	0.99946	cells_transformed_fibroblasts	0.999981
5704	ENSG00000161048	NAPEPLD	-0.124067	0.00223807	0.901262	0.11241	0.0299685	0.00556167	0.0147105	159	181	181	C1	Cells. transformed fibroblasts (GTEx)	PrediXcan	0.99946	cells_transformed_fibroblasts	0.999981
5705	ENSG00000181031	RPH3AL	-0.124065	-0.00441373	0.901263	0.374898	0.549057	1.13838e-48	8.52292e-47	52	70	70	C1	Cells. transformed fibroblasts (GTEx)	PrediXcan	0.99946	cells_transformed_fibroblasts	0.999981
5706	ENSG00000154845	PPP4R1	0.123767	0.0208827	0.9015	0.00460755	0.0271217	0.0102168	0.0261548	13	24	24	C1	Cells. transformed fibroblasts (GTEx)	PrediXcan	0.99946	cells_transformed_fibroblasts	0.999981
5707	ENSG00000173611	SCAI	-0.123727	-0.0136979	0.901531	0.00949348	0.0242018	0.0147354	0.0368749	6	9	9	C1	Cells. transformed fibroblasts (GTEx)	PrediXcan	0.99946	cells_transformed_fibroblasts	0.999981
5708	ENSG00000151693	ASAP2	-0.123644	-0.00245017	0.901597	0.138024	0.209984	1.49879e-14	1.24078e-13	49	53	53	C1	Cells. transformed fibroblasts (GTEx)	PrediXcan	0.99946	cells_transformed_fibroblasts	0.999981
5709	ENSG00000108439	PNPO	-0.123521	-0.00621695	0.901695	0.0896612	0.0505031	0.00039931	0.00121388	98	107	107	C1	Cells. transformed fibroblasts (GTEx)	PrediXcan	0.99946	cells_transformed_fibroblasts	0.999981
5710	ENSG00000090581	GNPTG	0.12342	0.00539178	0.901775	0.0769611	0.19144	6.12975e-13	4.46484e-12	11	14	14	C1	Cells. transformed fibroblasts (GTEx)	PrediXcan	0.99946	cells_transformed_fibroblasts	0.999981
5711	ENSG00000272143	FGF14-AS2	0.123009	0.0159227	0.9021	0.0134583	0.0927445	1.02686e-06	4.15752e-06	17	18	18	C1	Cells. transformed fibroblasts (GTEx)	PrediXcan	0.99946	cells_transformed_fibroblasts	0.999981
5712	ENSG00000183475	ASB7	-0.122799	0.000738712	0.902267	0.0141422	0.0771982	7.69122e-06	2.84573e-05	10	11	11	C1	Cells. transformed fibroblasts (GTEx)	PrediXcan	0.99946	cells_transformed_fibroblasts	0.999981
5713	ENSG00000144741	SLC25A26	0.122346	0.00748795	0.902625	0.0378875	0.112589	5.32294e-08	2.47891e-07	26	27	27	C1	Cells. transformed fibroblasts (GTEx)	PrediXcan	0.99946	cells_transformed_fibroblasts	0.999981
5714	ENSG00000183578	TNFAIP8L3	-0.122175	-0.0213058	0.90276	0.0223863	0.0464494	0.000625159	0.00184796	24	27	27	C1	Cells. transformed fibroblasts (GTEx)	PrediXcan	0.99946	cells_transformed_fibroblasts	0.999981
5715	ENSG00000089220	PEBP1	-0.121851	-0.0039317	0.903017	0.144438	0.24326	4.60373e-17	4.60407e-16	27	28	28	C1	Cells. transformed fibroblasts (GTEx)	PrediXcan	0.99946	cells_transformed_fibroblasts	0.999981
5716	ENSG00000213160	KLHL23	-0.121746	-0.086526	0.9031	0.000259081	0.0155388	0.0517757	0.118605	1	4	4	C1	Cells. transformed fibroblasts (GTEx)	PrediXcan	0.99946	cells_transformed_fibroblasts	0.999981
5717	ENSG00000178665	ZNF713	-0.121696	-0.0198301	0.90314	0.00461929	0.0625742	7.22058e-05	0.000238211	10	14	14	C1	Cells. transformed fibroblasts (GTEx)	PrediXcan	0.99946	cells_transformed_fibroblasts	0.999981
5718	ENSG00000105926	MPP6	0.121636	0.00652503	0.903187	0.0503705	0.169552	1.28412e-11	8.374e-11	19	24	24	C1	Cells. transformed fibroblasts (GTEx)	PrediXcan	0.99946	cells_transformed_fibroblasts	0.999981
5719	ENSG00000143515	ATP8B2	-0.121224	-0.00942325	0.903514	0.0162103	0.0526723	0.000301075	0.000928434	23	27	27	C1	Cells. transformed fibroblasts (GTEx)	PrediXcan	0.99946	cells_transformed_fibroblasts	0.999981
5720	ENSG00000175061	LRRC75A-AS1	0.120877	0.00728614	0.903788	0.049975	0.0866497	2.17058e-06	8.47992e-06	7	9	9	C1	Cells. transformed fibroblasts (GTEx)	PrediXcan	0.99946	cells_transformed_fibroblasts	0.999981
5721	ENSG00000118418	HMGN3	-0.120811	-0.00150568	0.903841	0.0325948	0.0634861	7.68174e-05	0.000252634	32	39	39	C1	Cells. transformed fibroblasts (GTEx)	PrediXcan	0.99946	cells_transformed_fibroblasts	0.999981
5722	ENSG00000138385	SSB	-0.120473	0.00507257	0.904109	0.0383128	0.0621094	7.97421e-05	0.00026107	29	35	35	C1	Cells. transformed fibroblasts (GTEx)	PrediXcan	0.99946	cells_transformed_fibroblasts	0.999981
5723	ENSG00000139697	SBNO1	0.120128	0.0167489	0.904381	0.04529	0.0688797	1.9782e-05	6.99081e-05	36	43	43	C1	Cells. transformed fibroblasts (GTEx)	PrediXcan	0.99946	cells_transformed_fibroblasts	0.999981
5724	ENSG00000076641	PAG1	0.120028	0.0142994	0.904461	0.0127483	0.0551072	0.000219911	0.000687587	12	15	15	C1	Cells. transformed fibroblasts (GTEx)	PrediXcan	0.99946	cells_transformed_fibroblasts	0.999981
5725	ENSG00000135747	ZNF670-ZNF695	0.11933	0.0105363	0.905014	0.0104818	0.111169	1.02482e-07	4.60814e-07	11	16	16	C1	Cells. transformed fibroblasts (GTEx)	PrediXcan	0.99946	cells_transformed_fibroblasts	0.999981
5726	ENSG00000140451	PIF1	0.119307	-0.000241049	0.905032	0.0492718	0.0642789	5.63118e-05	0.000188315	37	39	39	C1	Cells. transformed fibroblasts (GTEx)	PrediXcan	0.99946	cells_transformed_fibroblasts	0.999981
5727	ENSG00000116062	MSH6	0.119274	0.00225262	0.905058	0.0875913	0.110617	9.66264e-08	4.35773e-07	47	55	55	C1	Cells. transformed fibroblasts (GTEx)	PrediXcan	0.99946	cells_transformed_fibroblasts	0.999981
5728	ENSG00000204604	ZNF468	-0.119243	-0.00964538	0.905083	0.0316443	0.182789	9.34933e-13	6.70655e-12	23	25	25	C1	Cells. transformed fibroblasts (GTEx)	PrediXcan	0.99946	cells_transformed_fibroblasts	0.999981
5729	ENSG00000261455	LINC01003	0.119101	0.00378083	0.905195	0.0231814	0.180271	3.38357e-12	2.31907e-11	45	65	65	C1	Cells. transformed fibroblasts (GTEx)	PrediXcan	0.99946	cells_transformed_fibroblasts	0.999981
5730	ENSG00000065809	FAM107B	-0.11863	-0.00163609	0.905568	0.0485692	0.0392214	0.00144847	0.00409777	28	31	31	C1	Cells. transformed fibroblasts (GTEx)	PrediXcan	0.99946	cells_transformed_fibroblasts	0.999981
5731	ENSG00000197363	ZNF517	0.118539	0.0170762	0.905641	0.0716823	0.146162	5.67878e-10	3.20449e-09	29	41	41	C1	Cells. transformed fibroblasts (GTEx)	PrediXcan	0.99946	cells_transformed_fibroblasts	0.999981
5732	ENSG00000143514	TP53BP2	0.118276	0.00822168	0.905849	0.0179773	0.083268	3.11702e-06	1.19492e-05	25	28	28	C1	Cells. transformed fibroblasts (GTEx)	PrediXcan	0.99946	cells_transformed_fibroblasts	0.999981
5733	ENSG00000185800	DMWD	-0.118181	-0.0276355	0.905924	0.00208291	0.01044	0.114788	0.243681	2	2	2	C1	Cells. transformed fibroblasts (GTEx)	PrediXcan	0.99946	cells_transformed_fibroblasts	0.999981
5734	ENSG00000112078	KCTD20	-0.11813	-0.00488559	0.905964	0.0818073	0.254354	6.92991e-18	7.34881e-17	78	96	96	C1	Cells. transformed fibroblasts (GTEx)	PrediXcan	0.99946	cells_transformed_fibroblasts	0.999981
5735	ENSG00000008083	JARID2	-0.118007	-0.0155546	0.906062	0.0100938	0.0122895	0.0865762	0.189214	23	25	25	C1	Cells. transformed fibroblasts (GTEx)	PrediXcan	0.99946	cells_transformed_fibroblasts	0.999981
5736	ENSG00000104953	TLE6	-0.117936	-0.00455551	0.906119	0.0902181	0.136911	1.8575e-09	9.98807e-09	52	68	68	C1	Cells. transformed fibroblasts (GTEx)	PrediXcan	0.99946	cells_transformed_fibroblasts	0.999981
5737	ENSG00000188130	MAPK12	-0.117893	-0.00397336	0.906152	0.181211	0.444356	2.87718e-35	9.12505e-34	29	35	35	C1	Cells. transformed fibroblasts (GTEx)	PrediXcan	0.99946	cells_transformed_fibroblasts	0.999981
5738	ENSG00000197444	OGDHL	-0.11777	-0.0478925	0.90625	0.00120403	0.239028	4.40373e-17	4.40727e-16	24	28	28	C1	Cells. transformed fibroblasts (GTEx)	PrediXcan	0.99946	cells_transformed_fibroblasts	0.999981
5739	ENSG00000196476	C20orf96	-0.11768	-0.00257106	0.906321	0.173601	0.317007	8.12427e-23	1.23131e-21	32	37	37	C1	Cells. transformed fibroblasts (GTEx)	PrediXcan	0.99946	cells_transformed_fibroblasts	0.999981
5740	ENSG00000130309	COLGALT1	0.117643	0.0103552	0.90635	0.0161132	0.0501254	0.000406077	0.00123308	11	13	13	C1	Cells. transformed fibroblasts (GTEx)	PrediXcan	0.99946	cells_transformed_fibroblasts	0.999981
5741	ENSG00000143164	DCAF6	0.117445	0.0034396	0.906508	0.0319205	0.0239793	0.0161125	0.0400576	38	49	49	C1	Cells. transformed fibroblasts (GTEx)	PrediXcan	0.99946	cells_transformed_fibroblasts	0.999981
5742	ENSG00000111224	PARP11	-0.117336	-0.00641514	0.906594	0.105819	0.131531	2.5102e-09	1.332e-08	87	105	105	C1	Cells. transformed fibroblasts (GTEx)	PrediXcan	0.99946	cells_transformed_fibroblasts	0.999981
5743	ENSG00000206344	HCG27	0.117154	0.00375405	0.906738	0.131798	0.323934	2.93625e-23	4.6082e-22	59	80	80	C1	Cells. transformed fibroblasts (GTEx)	PrediXcan	0.99946	cells_transformed_fibroblasts	0.999981
5744	ENSG00000181638	ZFP41	0.117045	0.0143875	0.906825	0.0123888	0.0355397	0.00290729	0.00794114	11	19	19	C1	Cells. transformed fibroblasts (GTEx)	PrediXcan	0.99946	cells_transformed_fibroblasts	0.999981
5745	ENSG00000134825	TMEM258	0.116834	0.00747557	0.906992	0.0329425	0.100823	2.94388e-07	1.26598e-06	16	19	19	C1	Cells. transformed fibroblasts (GTEx)	PrediXcan	0.99946	cells_transformed_fibroblasts	0.999981
5746	ENSG00000128654	MTX2	0.1168	0.0189442	0.907019	0.0170303	0.0112118	0.0995193	0.214321	35	38	38	C1	Cells. transformed fibroblasts (GTEx)	PrediXcan	0.99946	cells_transformed_fibroblasts	0.999981
5747	ENSG00000135631	RAB11FIP5	-0.11658	-0.0325984	0.907193	0.00389821	0.0149651	0.0573658	0.1303	8	10	10	C1	Cells. transformed fibroblasts (GTEx)	PrediXcan	0.99946	cells_transformed_fibroblasts	0.999981
5748	ENSG00000107897	ACBD5	-0.115669	-0.00365734	0.907915	0.0240868	0.0147817	0.0594465	0.134691	94	112	112	C1	Cells. transformed fibroblasts (GTEx)	PrediXcan	0.99946	cells_transformed_fibroblasts	0.999981
5749	ENSG00000112796	ENPP5	0.115497	0.00409718	0.908051	0.0583665	0.0781796	6.32106e-06	2.35852e-05	31	34	34	C1	Cells. transformed fibroblasts (GTEx)	PrediXcan	0.99946	cells_transformed_fibroblasts	0.999981
5750	ENSG00000273018	AC107983.2	0.115294	0.00485269	0.908212	0.0782289	0.514081	1.68752e-43	8.9269e-42	15	23	23	C1	Cells. transformed fibroblasts (GTEx)	PrediXcan	0.99946	cells_transformed_fibroblasts	0.999981
5751	ENSG00000166228	PCBD1	0.115266	0.00724873	0.908234	0.0434668	0.127731	7.13419e-09	3.61619e-08	48	57	57	C1	Cells. transformed fibroblasts (GTEx)	PrediXcan	0.99946	cells_transformed_fibroblasts	0.999981
5752	ENSG00000125247	TMTC4	0.115154	0.00300063	0.908323	0.15346	0.220979	3.33846e-15	2.91525e-14	35	42	42	C1	Cells. transformed fibroblasts (GTEx)	PrediXcan	0.99946	cells_transformed_fibroblasts	0.999981
5753	ENSG00000151468	CCDC3	-0.115058	-0.010265	0.9084	0.0408205	0.0198532	0.0254588	0.0615947	34	48	48	C1	Cells. transformed fibroblasts (GTEx)	PrediXcan	0.99946	cells_transformed_fibroblasts	0.999981
5754	ENSG00000223855	HRAT92	0.114862	0.00340991	0.908554	0.110394	0.237671	1.08446e-16	1.05677e-15	7	7	7	C1	Cells. transformed fibroblasts (GTEx)	PrediXcan	0.99946	cells_transformed_fibroblasts	0.999981
5755	ENSG00000166401	SERPINB8	-0.114364	-0.0032735	0.908949	0.185373	0.191634	3.23444e-13	2.40712e-12	58	63	63	C1	Cells. transformed fibroblasts (GTEx)	PrediXcan	0.99946	cells_transformed_fibroblasts	0.999981
5756	ENSG00000179262	RAD23A	0.11428	0.00844517	0.909016	0.058297	0.0343362	0.00349861	0.00946574	38	49	49	C1	Cells. transformed fibroblasts (GTEx)	PrediXcan	0.99946	cells_transformed_fibroblasts	0.999981
5757	ENSG00000100731	PCNX1	0.114232	-0.00569319	0.909054	0.0252992	0.0608462	7.98774e-05	0.000261381	46	64	64	C1	Cells. transformed fibroblasts (GTEx)	PrediXcan	0.99946	cells_transformed_fibroblasts	0.999981
5758	ENSG00000151006	PRSS53	-0.114142	0.00283286	0.909125	0.184123	0.232466	5.28501e-16	4.93255e-15	46	57	57	C1	Cells. transformed fibroblasts (GTEx)	PrediXcan	0.99946	cells_transformed_fibroblasts	0.999981
5759	ENSG00000105875	WDR91	-0.114098	0.00110261	0.90916	0.0117636	0.0217176	0.0219147	0.0535784	91	115	115	C1	Cells. transformed fibroblasts (GTEx)	PrediXcan	0.99946	cells_transformed_fibroblasts	0.999981
5760	ENSG00000085982	USP40	-0.114057	-0.00242581	0.909193	0.122877	0.36825	2.39368e-28	5.12435e-27	75	92	92	C1	Cells. transformed fibroblasts (GTEx)	PrediXcan	0.99946	cells_transformed_fibroblasts	0.999981
5761	ENSG00000168679	SLC16A4	0.113932	0.0050362	0.909291	0.0417985	0.105939	1.54904e-07	6.85952e-07	23	27	27	C1	Cells. transformed fibroblasts (GTEx)	PrediXcan	0.99946	cells_transformed_fibroblasts	0.999981
5762	ENSG00000223704	LINC01422	-0.113879	-0.0149671	0.909334	0.00872074	0.0885762	2.46047e-06	9.55252e-06	8	12	12	C1	Cells. transformed fibroblasts (GTEx)	PrediXcan	0.99946	cells_transformed_fibroblasts	0.999981
5763	ENSG00000117385	P3H1	0.113845	0.00721085	0.909361	0.0613856	0.0169877	0.04333	0.100792	60	74	74	C1	Cells. transformed fibroblasts (GTEx)	PrediXcan	0.99946	cells_transformed_fibroblasts	0.999981
5764	ENSG00000134824	FADS2	-0.113621	-0.00252649	0.909538	0.229299	0.373389	2.5762e-28	5.48083e-27	10	11	11	C1	Cells. transformed fibroblasts (GTEx)	PrediXcan	0.99946	cells_transformed_fibroblasts	0.999981
5765	ENSG00000007237	GAS7	-0.113497	-0.00634416	0.909637	0.0800303	0.269149	2.75754e-19	3.25979e-18	24	27	27	C1	Cells. transformed fibroblasts (GTEx)	PrediXcan	0.99946	cells_transformed_fibroblasts	0.999981
5766	ENSG00000205090	TMEM240	0.113492	0.0192445	0.90964	0.0160766	0.0164414	0.0459794	0.106433	13	15	15	C1	Cells. transformed fibroblasts (GTEx)	PrediXcan	0.99946	cells_transformed_fibroblasts	0.999981
5767	ENSG00000163041	H3F3A	0.113093	0.00213016	0.909957	0.239271	0.48085	3.55841e-40	1.49551e-38	24	32	32	C1	Cells. transformed fibroblasts (GTEx)	PrediXcan	0.99946	cells_transformed_fibroblasts	0.999981
5768	ENSG00000227372	TP73-AS1	0.112919	0.00693455	0.910095	0.038233	0.0929861	5.51596e-07	2.30058e-06	5	5	5	C1	Cells. transformed fibroblasts (GTEx)	PrediXcan	0.99946	cells_transformed_fibroblasts	0.999981
5769	ENSG00000260274	AC068338.2	0.112825	0.00878846	0.910169	0.0655062	0.217353	6.93297e-15	5.88529e-14	58	71	71	C1	Cells. transformed fibroblasts (GTEx)	PrediXcan	0.99946	cells_transformed_fibroblasts	0.999981
5770	ENSG00000138018	SELENOI	-0.112779	-0.00873048	0.910206	0.0953811	0.077187	9.08522e-06	3.32825e-05	74	86	86	C1	Cells. transformed fibroblasts (GTEx)	PrediXcan	0.99946	cells_transformed_fibroblasts	0.999981
5771	ENSG00000214279	SCART1	-0.112514	-0.00700539	0.910416	0.0297465	0.0735216	8.26695e-06	3.04477e-05	10	12	12	C1	Cells. transformed fibroblasts (GTEx)	PrediXcan	0.99946	cells_transformed_fibroblasts	0.999981
5772	ENSG00000099817	POLR2E	0.112401	0.00580022	0.910506	0.0904163	0.212454	1.16041e-14	9.67077e-14	40	48	48	C1	Cells. transformed fibroblasts (GTEx)	PrediXcan	0.99946	cells_transformed_fibroblasts	0.999981
5773	ENSG00000114268	PFKFB4	0.112348	-0.0181609	0.910548	0.00733185	0.0418739	0.00135682	0.00385519	10	12	12	C1	Cells. transformed fibroblasts (GTEx)	PrediXcan	0.99946	cells_transformed_fibroblasts	0.999981
5774	ENSG00000141401	IMPA2	0.112346	0.00870503	0.910549	0.0667175	0.123198	1.64246e-08	8.00828e-08	65	81	81	C1	Cells. transformed fibroblasts (GTEx)	PrediXcan	0.99946	cells_transformed_fibroblasts	0.999981
5775	ENSG00000078114	NEBL	-0.112195	-0.00759634	0.910669	0.0353825	0.0883052	2.25275e-06	8.78342e-06	23	28	28	C1	Cells. transformed fibroblasts (GTEx)	PrediXcan	0.99946	cells_transformed_fibroblasts	0.999981
5776	ENSG00000220804	LINC01881	-0.112174	-0.0145764	0.910686	0.00328153	0.0857378	1.51632e-06	6.027e-06	11	19	19	C1	Cells. transformed fibroblasts (GTEx)	PrediXcan	0.99946	cells_transformed_fibroblasts	0.999981
5777	ENSG00000167377	ZNF23	-0.111753	-0.00186957	0.91102	0.0164136	0.0218979	0.0203302	0.0498626	8	10	10	C1	Cells. transformed fibroblasts (GTEx)	PrediXcan	0.99946	cells_transformed_fibroblasts	0.999981
5778	ENSG00000037474	NSUN2	-0.111629	-0.00412215	0.911118	0.0619425	0.0840367	3.80655e-06	1.4459e-05	26	29	29	C1	Cells. transformed fibroblasts (GTEx)	PrediXcan	0.99946	cells_transformed_fibroblasts	0.999981
5779	ENSG00000162368	CMPK1	0.11089	0.00777492	0.911704	0.0301147	0.0901742	1.82095e-06	7.18986e-06	8	9	9	C1	Cells. transformed fibroblasts (GTEx)	PrediXcan	0.99946	cells_transformed_fibroblasts	0.999981
5780	ENSG00000113716	HMGXB3	-0.110681	-0.0137967	0.911869	0.0102567	0.133219	3.26096e-09	1.70985e-08	8	12	12	C1	Cells. transformed fibroblasts (GTEx)	PrediXcan	0.99946	cells_transformed_fibroblasts	0.999981
5781	ENSG00000102710	SUPT20H	0.110576	0.00666456	0.911953	0.0419729	0.126242	9.06236e-09	4.54811e-08	9	11	11	C1	Cells. transformed fibroblasts (GTEx)	PrediXcan	0.99946	cells_transformed_fibroblasts	0.999981
5782	ENSG00000169087	HSPBAP1	-0.110406	-0.0110184	0.912088	0.0186478	0.0111529	0.101482	0.218102	21	22	22	C1	Cells. transformed fibroblasts (GTEx)	PrediXcan	0.99946	cells_transformed_fibroblasts	0.999981
5783	ENSG00000130255	RPL36	0.110313	0.0146407	0.912161	0.0114773	0.0261661	0.0115098	0.0292625	50	60	60	C1	Cells. transformed fibroblasts (GTEx)	PrediXcan	0.99946	cells_transformed_fibroblasts	0.999981
5784	ENSG00000234444	ZNF736	-0.109467	-0.000611866	0.912832	0.125274	0.282308	6.0715e-20	7.57611e-19	42	46	46	C1	Cells. transformed fibroblasts (GTEx)	PrediXcan	0.99946	cells_transformed_fibroblasts	0.999981
5785	ENSG00000163820	FYCO1	0.108937	0.00254571	0.913252	0.0708983	0.197575	1.88032e-13	1.42648e-12	34	41	41	C1	Cells. transformed fibroblasts (GTEx)	PrediXcan	0.99946	cells_transformed_fibroblasts	0.999981
5786	ENSG00000164466	SFXN1	-0.108762	-0.00957675	0.913391	0.0385359	0.0865856	2.03418e-06	7.97897e-06	41	55	55	C1	Cells. transformed fibroblasts (GTEx)	PrediXcan	0.99946	cells_transformed_fibroblasts	0.999981
5787	ENSG00000127663	KDM4B	0.108749	-0.00151383	0.913401	0.0185166	0.0125812	0.0823374	0.180902	25	28	28	C1	Cells. transformed fibroblasts (GTEx)	PrediXcan	0.99946	cells_transformed_fibroblasts	0.999981
5788	ENSG00000145439	CBR4	-0.108655	-0.0087755	0.913476	0.127812	0.0983286	4.10223e-07	1.73418e-06	106	117	117	C1	Cells. transformed fibroblasts (GTEx)	PrediXcan	0.99946	cells_transformed_fibroblasts	0.999981
5789	ENSG00000135297	MTO1	0.108491	0.00492031	0.913606	0.0889958	0.188297	1.74413e-13	1.32905e-12	25	34	34	C1	Cells. transformed fibroblasts (GTEx)	PrediXcan	0.99946	cells_transformed_fibroblasts	0.999981
5790	ENSG00000154803	FLCN	-0.108489	-0.00184924	0.913607	0.29845	0.44345	1.38873e-35	4.4981e-34	21	25	25	C1	Cells. transformed fibroblasts (GTEx)	PrediXcan	0.99946	cells_transformed_fibroblasts	0.999981
5791	ENSG00000130803	ZNF317	0.108114	0.0111115	0.913905	0.0107548	0.0208413	0.0231655	0.0564148	6	6	6	C1	Cells. transformed fibroblasts (GTEx)	PrediXcan	0.99946	cells_transformed_fibroblasts	0.999981
5792	ENSG00000186523	FAM86B1	-0.107966	-0.00997618	0.914023	0.00622835	0.0186795	0.0340023	0.0806275	9	19	19	C1	Cells. transformed fibroblasts (GTEx)	PrediXcan	0.99946	cells_transformed_fibroblasts	0.999981
5793	ENSG00000186272	ZNF17	0.107581	0.00517972	0.914328	0.212769	0.171348	9.1621e-12	6.05548e-11	98	118	118	C1	Cells. transformed fibroblasts (GTEx)	PrediXcan	0.99946	cells_transformed_fibroblasts	0.999981
5794	ENSG00000185100	ADSSL1	-0.107464	-0.00826331	0.914421	0.0384583	0.238775	1.52552e-16	1.47295e-15	28	38	38	C1	Cells. transformed fibroblasts (GTEx)	PrediXcan	0.99946	cells_transformed_fibroblasts	0.999981
5795	ENSG00000117174	ZNHIT6	-0.107315	-0.0180692	0.914539	0.0182832	0.047605	0.000535215	0.00159586	26	33	33	C1	Cells. transformed fibroblasts (GTEx)	PrediXcan	0.99946	cells_transformed_fibroblasts	0.999981
5796	ENSG00000117394	SLC2A1	-0.107277	-0.00420001	0.914569	0.0636109	0.158042	7.13013e-11	4.35532e-10	23	25	25	C1	Cells. transformed fibroblasts (GTEx)	PrediXcan	0.99946	cells_transformed_fibroblasts	0.999981
5797	ENSG00000159459	UBR1	0.107202	0.0413607	0.914629	0.00568645	0.0114389	0.0894925	0.19481	3	3	3	C1	Cells. transformed fibroblasts (GTEx)	PrediXcan	0.99946	cells_transformed_fibroblasts	0.999981
5798	ENSG00000135976	ANKRD36	0.106332	0.00373507	0.915319	0.100076	0.251043	1.34138e-17	1.39229e-16	36	48	48	C1	Cells. transformed fibroblasts (GTEx)	PrediXcan	0.99946	cells_transformed_fibroblasts	0.999981
5799	ENSG00000198467	TPM2	-0.106279	-0.0271365	0.915361	0.0019023	0.065439	5.19605e-05	0.000174745	7	9	9	C1	Cells. transformed fibroblasts (GTEx)	PrediXcan	0.99946	cells_transformed_fibroblasts	0.999981
5800	ENSG00000115306	SPTBN1	-0.106204	-0.0154265	0.91542	0.0236932	0.0742885	1.68036e-05	5.98302e-05	23	28	28	C1	Cells. transformed fibroblasts (GTEx)	PrediXcan	0.99946	cells_transformed_fibroblasts	0.999981
5801	ENSG00000100296	THOC5	0.106164	0.0034074	0.915452	0.374283	0.445758	4.26093e-36	1.40334e-34	84	98	98	C1	Cells. transformed fibroblasts (GTEx)	PrediXcan	0.99946	cells_transformed_fibroblasts	0.999981
5802	ENSG00000135164	DMTF1	-0.105746	-0.00972945	0.915784	0.00611977	0.0523733	0.000283039	0.000874783	12	13	13	C1	Cells. transformed fibroblasts (GTEx)	PrediXcan	0.99946	cells_transformed_fibroblasts	0.999981
5803	ENSG00000231177	LINC00852	-0.104923	-0.00552151	0.916437	0.0488635	0.245212	3.23101e-17	3.2622e-16	4	6	6	C1	Cells. transformed fibroblasts (GTEx)	PrediXcan	0.99946	cells_transformed_fibroblasts	0.999981
5804	ENSG00000141127	PRPSAP2	-0.104897	-0.0044436	0.916457	0.0804725	0.295569	4.41543e-21	5.96017e-20	54	80	80	C1	Cells. transformed fibroblasts (GTEx)	PrediXcan	0.99946	cells_transformed_fibroblasts	0.999981
5805	ENSG00000184677	ZBTB40	-0.104645	-0.00633419	0.916658	0.0373301	0.08707	2.14361e-06	8.38174e-06	48	58	58	C1	Cells. transformed fibroblasts (GTEx)	PrediXcan	0.99946	cells_transformed_fibroblasts	0.999981
5806	ENSG00000271361	AL133351.4	0.104173	0.00346184	0.917032	0.118753	0.615038	5.13914e-60	7.57112e-58	52	57	57	C1	Cells. transformed fibroblasts (GTEx)	PrediXcan	0.99946	cells_transformed_fibroblasts	0.999981
5807	ENSG00000145354	CISD2	0.103977	0.00268099	0.917187	0.0403625	0.108744	1.11555e-07	4.99808e-07	69	86	86	C1	Cells. transformed fibroblasts (GTEx)	PrediXcan	0.99946	cells_transformed_fibroblasts	0.999981
5808	ENSG00000198795	ZNF521	0.103657	0.048408	0.917442	0.00594691	0.0196617	0.0282187	0.0677457	7	10	10	C1	Cells. transformed fibroblasts (GTEx)	PrediXcan	0.99946	cells_transformed_fibroblasts	0.999981
5809	ENSG00000144320	LNPK	0.103334	0.009976	0.917698	0.0270651	0.055199	0.000221207	0.000691164	19	23	23	C1	Cells. transformed fibroblasts (GTEx)	PrediXcan	0.99946	cells_transformed_fibroblasts	0.999981
5810	ENSG00000103942	HOMER2	-0.103286	-0.00378884	0.917736	0.0679296	0.0131869	0.0708732	0.158123	55	59	59	C1	Cells. transformed fibroblasts (GTEx)	PrediXcan	0.99946	cells_transformed_fibroblasts	0.999981
5811	ENSG00000167930	FAM234A	-0.102552	0.00114797	0.918319	0.0401251	0.119304	3.02993e-08	1.43992e-07	32	43	43	C1	Cells. transformed fibroblasts (GTEx)	PrediXcan	0.99946	cells_transformed_fibroblasts	0.999981
5812	ENSG00000109323	MANBA	0.102551	0.00204502	0.91832	0.234336	0.441551	1.00033e-34	3.09381e-33	37	44	44	C1	Cells. transformed fibroblasts (GTEx)	PrediXcan	0.99946	cells_transformed_fibroblasts	0.999981
5813	ENSG00000140396	NCOA2	-0.101906	-0.0348884	0.918831	0.0214018	0.0246908	0.013936	0.0349957	36	44	44	C1	Cells. transformed fibroblasts (GTEx)	PrediXcan	0.99946	cells_transformed_fibroblasts	0.999981
5814	ENSG00000124588	NQO2	0.101877	0.0103582	0.918855	0.0414906	0.64017	7.90498e-65	1.641e-62	29	35	35	C1	Cells. transformed fibroblasts (GTEx)	PrediXcan	0.99946	cells_transformed_fibroblasts	0.999981
5815	ENSG00000107281	NPDC1	-0.10182	-0.00249753	0.9189	0.0284428	0.233665	3.31833e-16	3.129e-15	10	13	13	C1	Cells. transformed fibroblasts (GTEx)	PrediXcan	0.99946	cells_transformed_fibroblasts	0.999981
5816	ENSG00000167468	GPX4	-0.101771	-0.0211089	0.918938	0.017119	0.396986	2.62683e-30	6.34748e-29	14	17	17	C1	Cells. transformed fibroblasts (GTEx)	PrediXcan	0.99946	cells_transformed_fibroblasts	0.999981
5817	ENSG00000157869	RAB28	-0.101612	-0.0145826	0.919064	0.00742824	0.059343	0.000133592	0.000427152	3	5	5	C1	Cells. transformed fibroblasts (GTEx)	PrediXcan	0.99946	cells_transformed_fibroblasts	0.999981
5818	ENSG00000106948	AKNA	0.101343	0.00294414	0.919278	0.168757	0.203866	5.48134e-14	4.3612e-13	93	114	114	C1	Cells. transformed fibroblasts (GTEx)	PrediXcan	0.99946	cells_transformed_fibroblasts	0.999981
5819	ENSG00000101337	TM9SF4	0.101033	0.0124341	0.919525	0.00506068	0.0268401	0.0106198	0.0271154	9	14	14	C1	Cells. transformed fibroblasts (GTEx)	PrediXcan	0.99946	cells_transformed_fibroblasts	0.999981
5820	ENSG00000243335	KCTD7	0.100745	0.00565478	0.919753	0.0496435	0.203406	6.35254e-14	5.02808e-13	32	52	52	C1	Cells. transformed fibroblasts (GTEx)	PrediXcan	0.99946	cells_transformed_fibroblasts	0.999981
5821	ENSG00000128604	IRF5	0.100144	0.0051348	0.92023	0.045229	0.166177	1.04453e-11	6.87702e-11	6	7	7	C1	Cells. transformed fibroblasts (GTEx)	PrediXcan	0.99946	cells_transformed_fibroblasts	0.999981
5822	ENSG00000112576	CCND3	0.100014	0.00510018	0.920333	0.100891	0.193267	2.44155e-13	1.83599e-12	69	76	76	C1	Cells. transformed fibroblasts (GTEx)	PrediXcan	0.99946	cells_transformed_fibroblasts	0.999981
5823	ENSG00000224818	AC096677.2	-0.0999248	-0.00532403	0.920404	0.0779487	0.237722	1.39377e-16	1.35145e-15	41	51	51	C1	Cells. transformed fibroblasts (GTEx)	PrediXcan	0.99946	cells_transformed_fibroblasts	0.999981
5824	ENSG00000155313	USP25	-0.099641	-0.00409669	0.920629	0.0472112	0.129461	5.87915e-09	3.00673e-08	31	34	34	C1	Cells. transformed fibroblasts (GTEx)	PrediXcan	0.99946	cells_transformed_fibroblasts	0.999981
5825	ENSG00000261824	LINC00662	-0.0995044	-0.0147173	0.920738	0.0693323	0.0748577	1.29964e-05	4.6859e-05	65	85	85	C1	Cells. transformed fibroblasts (GTEx)	PrediXcan	0.99946	cells_transformed_fibroblasts	0.999981
5826	ENSG00000149596	JPH2	-0.099448	-0.00712781	0.920783	0.0848038	0.10955	1.20663e-07	5.38679e-07	65	79	79	C1	Cells. transformed fibroblasts (GTEx)	PrediXcan	0.99946	cells_transformed_fibroblasts	0.999981
5827	ENSG00000154237	LRRK1	-0.0994099	-0.00686711	0.920813	0.0691673	0.151088	2.32754e-10	1.36164e-09	16	17	17	C1	Cells. transformed fibroblasts (GTEx)	PrediXcan	0.99946	cells_transformed_fibroblasts	0.999981
5828	ENSG00000136021	SCYL2	-0.0993541	-0.0144463	0.920857	0.0591609	0.0495313	0.000455038	0.00137172	116	138	138	C1	Cells. transformed fibroblasts (GTEx)	PrediXcan	0.99946	cells_transformed_fibroblasts	0.999981
5829	ENSG00000172594	SMPDL3A	-0.0992834	-0.0120922	0.920913	0.0202676	0.0171357	0.0402662	0.0944023	16	19	19	C1	Cells. transformed fibroblasts (GTEx)	PrediXcan	0.99946	cells_transformed_fibroblasts	0.999981
5830	ENSG00000107954	NEURL1	-0.0991867	-0.0106223	0.92099	0.00933087	0.0134988	0.06877	0.153797	6	6	6	C1	Cells. transformed fibroblasts (GTEx)	PrediXcan	0.99946	cells_transformed_fibroblasts	0.999981
5831	ENSG00000088882	CPXM1	0.0991454	0.00764125	0.921023	0.0130775	0.079301	7.82094e-06	2.89042e-05	7	7	7	C1	Cells. transformed fibroblasts (GTEx)	PrediXcan	0.99946	cells_transformed_fibroblasts	0.999981
5832	ENSG00000165861	ZFYVE1	0.0989408	0.0117123	0.921185	0.0190465	0.0347442	0.00367796	0.00991573	15	20	20	C1	Cells. transformed fibroblasts (GTEx)	PrediXcan	0.99946	cells_transformed_fibroblasts	0.999981
5833	ENSG00000160190	SLC37A1	-0.0985471	-0.0077077	0.921498	0.0299869	0.0913951	1.33615e-06	5.34186e-06	9	12	12	C1	Cells. transformed fibroblasts (GTEx)	PrediXcan	0.99946	cells_transformed_fibroblasts	0.999981
5834	ENSG00000109099	PMP22	-0.0985231	-0.00643652	0.921517	0.046332	0.0163783	0.0431597	0.100447	43	56	56	C1	Cells. transformed fibroblasts (GTEx)	PrediXcan	0.99946	cells_transformed_fibroblasts	0.999981
5835	ENSG00000146733	PSPH	-0.0983812	-0.0149593	0.92163	0.0120651	0.0402494	0.00173732	0.00486669	22	29	29	C1	Cells. transformed fibroblasts (GTEx)	PrediXcan	0.99946	cells_transformed_fibroblasts	0.999981
5836	ENSG00000213533	TMEM110	-0.0981844	-0.00727068	0.921786	0.0305036	0.0811965	6.51888e-06	2.42638e-05	27	33	33	C1	Cells. transformed fibroblasts (GTEx)	PrediXcan	0.99946	cells_transformed_fibroblasts	0.999981
5837	ENSG00000185630	PBX1	-0.0978004	-0.0262368	0.922091	0.0037993	0.014552	0.0597306	0.13529	6	7	7	C1	Cells. transformed fibroblasts (GTEx)	PrediXcan	0.99946	cells_transformed_fibroblasts	0.999981
5838	ENSG00000174606	ANGEL2	0.097639	0.00430313	0.922219	0.0829325	0.26637	6.21685e-19	7.15173e-18	21	26	26	C1	Cells. transformed fibroblasts (GTEx)	PrediXcan	0.99946	cells_transformed_fibroblasts	0.999981
5839	ENSG00000179163	FUCA1	0.0972077	0.0027064	0.922561	0.111007	0.230982	7.5623e-16	6.97718e-15	28	31	31	C1	Cells. transformed fibroblasts (GTEx)	PrediXcan	0.99946	cells_transformed_fibroblasts	0.999981
5840	ENSG00000197043	ANXA6	-0.0971971	-0.00984344	0.92257	0.00421989	0.0466505	0.000628254	0.00185671	7	8	8	C1	Cells. transformed fibroblasts (GTEx)	PrediXcan	0.99946	cells_transformed_fibroblasts	0.999981
5841	ENSG00000145476	CYP4V2	0.097148	0.00432099	0.922609	0.367349	0.492543	7.34469e-42	3.49409e-40	65	69	69	C1	Cells. transformed fibroblasts (GTEx)	PrediXcan	0.99946	cells_transformed_fibroblasts	0.999981
5842	ENSG00000124549	BTN2A3P	-0.0971453	0.00341411	0.922611	0.0152424	0.109513	1.06496e-07	4.78238e-07	20	26	26	C1	Cells. transformed fibroblasts (GTEx)	PrediXcan	0.99946	cells_transformed_fibroblasts	0.999981
5843	ENSG00000158887	MPZ	-0.0970147	-0.0164801	0.922715	0.00945585	0.0626468	5.76364e-05	0.00019251	6	7	7	C1	Cells. transformed fibroblasts (GTEx)	PrediXcan	0.99946	cells_transformed_fibroblasts	0.999981
5844	ENSG00000153815	CMIP	0.096918	0.00786938	0.922792	0.0173665	0.0820415	2.8279e-06	1.0908e-05	6	9	9	C1	Cells. transformed fibroblasts (GTEx)	PrediXcan	0.99946	cells_transformed_fibroblasts	0.999981
5845	ENSG00000111832	RWDD1	0.0967662	-0.000366692	0.922912	0.163247	0.215117	8.5768e-15	7.23143e-14	151	171	171	C1	Cells. transformed fibroblasts (GTEx)	PrediXcan	0.99946	cells_transformed_fibroblasts	0.999981
5846	ENSG00000133466	C1QTNF6	-0.096691	-0.00514246	0.922972	0.0820995	0.0251113	0.0136347	0.0342957	85	107	107	C1	Cells. transformed fibroblasts (GTEx)	PrediXcan	0.99946	cells_transformed_fibroblasts	0.999981
5847	ENSG00000261485	PAN3-AS1	-0.0963407	-0.00991873	0.92325	0.0356505	0.0573558	0.000156635	0.00049781	40	42	42	C1	Cells. transformed fibroblasts (GTEx)	PrediXcan	0.99946	cells_transformed_fibroblasts	0.999981
5848	ENSG00000205583	STAG3L1	-0.0962794	-0.00852354	0.923299	0.256399	0.253088	1.10505e-17	1.15663e-16	95	116	116	C1	Cells. transformed fibroblasts (GTEx)	PrediXcan	0.99946	cells_transformed_fibroblasts	0.999981
5849	ENSG00000180901	KCTD2	0.0962263	0.00937064	0.923341	0.106621	0.180628	1.72449e-12	1.20979e-11	87	110	110	C1	Cells. transformed fibroblasts (GTEx)	PrediXcan	0.99946	cells_transformed_fibroblasts	0.999981
5850	ENSG00000253251	AC008560.1	0.0958246	0.0131064	0.92366	0.0143888	0.0187479	0.0330734	0.0786288	11	11	11	C1	Cells. transformed fibroblasts (GTEx)	PrediXcan	0.99946	cells_transformed_fibroblasts	0.999981
5851	ENSG00000198121	LPAR1	-0.0955776	-0.00533116	0.923856	0.0313586	0.0557369	0.000182181	0.00057513	34	43	43	C1	Cells. transformed fibroblasts (GTEx)	PrediXcan	0.99946	cells_transformed_fibroblasts	0.999981
5852	ENSG00000017260	ATP2C1	-0.095035	-0.001243	0.924287	0.176417	0.0368439	0.00264741	0.00725732	148	171	171	C1	Cells. transformed fibroblasts (GTEx)	PrediXcan	0.99946	cells_transformed_fibroblasts	0.999981
5853	ENSG00000123545	NDUFAF4	-0.0947975	-0.00479385	0.924476	0.0299631	0.052499	0.000322581	0.000991404	49	62	62	C1	Cells. transformed fibroblasts (GTEx)	PrediXcan	0.99946	cells_transformed_fibroblasts	0.999981
5854	ENSG00000012124	CD22	-0.0944957	-0.0197563	0.924715	0.00286837	0.0103639	0.111665	0.237751	4	5	5	C1	Cells. transformed fibroblasts (GTEx)	PrediXcan	0.99946	cells_transformed_fibroblasts	0.999981
5855	ENSG00000167565	SERTAD3	-0.0944578	-0.0109891	0.924746	0.00762449	0.0198229	0.0289509	0.0694548	4	4	4	C1	Cells. transformed fibroblasts (GTEx)	PrediXcan	0.99946	cells_transformed_fibroblasts	0.999981
5856	ENSG00000154719	MRPL39	-0.0942747	-0.00340832	0.924891	0.0705473	0.16527	1.13281e-11	7.42259e-11	29	32	32	C1	Cells. transformed fibroblasts (GTEx)	PrediXcan	0.99946	cells_transformed_fibroblasts	0.999981
5857	ENSG00000069020	MAST4	-0.0941645	-0.0199279	0.924978	0.00299786	0.138436	1.66841e-09	9.03513e-09	10	13	13	C1	Cells. transformed fibroblasts (GTEx)	PrediXcan	0.99946	cells_transformed_fibroblasts	0.999981
5858	ENSG00000198933	TBKBP1	0.0940885	-3.31268e-05	0.925039	0.29582	0.533094	2.68819e-46	1.70513e-44	37	46	46	C1	Cells. transformed fibroblasts (GTEx)	PrediXcan	0.99946	cells_transformed_fibroblasts	0.999981
5859	ENSG00000186448	ZNF197	-0.0939539	-0.00696938	0.925146	0.0134154	0.0940005	7.98099e-07	3.26313e-06	10	15	15	C1	Cells. transformed fibroblasts (GTEx)	PrediXcan	0.99946	cells_transformed_fibroblasts	0.999981
5860	ENSG00000048392	RRM2B	-0.0935908	-0.0119561	0.925434	0.0128064	0.0486784	0.00054185	0.00161459	27	31	31	C1	Cells. transformed fibroblasts (GTEx)	PrediXcan	0.99946	cells_transformed_fibroblasts	0.999981
5861	ENSG00000185219	ZNF445	0.0931101	0.0262346	0.925816	0.00242612	0.0282937	0.00904561	0.0233266	2	3	3	C1	Cells. transformed fibroblasts (GTEx)	PrediXcan	0.99946	cells_transformed_fibroblasts	0.999981
5862	ENSG00000164733	CTSB	-0.0928793	-0.00270803	0.925999	0.132605	0.388184	2.04025e-29	4.6204e-28	24	37	37	C1	Cells. transformed fibroblasts (GTEx)	PrediXcan	0.99946	cells_transformed_fibroblasts	0.999981
5863	ENSG00000112763	BTN2A1	0.0927171	0.00216636	0.926128	0.112471	0.145106	4.43084e-10	2.52105e-09	20	23	23	C1	Cells. transformed fibroblasts (GTEx)	PrediXcan	0.99946	cells_transformed_fibroblasts	0.999981
5864	ENSG00000197712	FAM114A1	-0.0923257	0.00746518	0.926439	0.0709384	0.0951544	5.27378e-07	2.2036e-06	46	50	50	C1	Cells. transformed fibroblasts (GTEx)	PrediXcan	0.99946	cells_transformed_fibroblasts	0.999981
5865	ENSG00000169752	NRG4	0.0922631	0.00834492	0.926489	0.0332887	0.148247	1.31828e-10	7.84955e-10	128	159	159	C1	Cells. transformed fibroblasts (GTEx)	PrediXcan	0.99946	cells_transformed_fibroblasts	0.999981
5866	ENSG00000091262	ABCC6	-0.0921983	-0.0101341	0.92654	0.00376429	0.0225055	0.0198123	0.0486555	12	19	19	C1	Cells. transformed fibroblasts (GTEx)	PrediXcan	0.99946	cells_transformed_fibroblasts	0.999981
5867	ENSG00000237172	B3GNT9	-0.0920877	0.0167437	0.926628	0.0142979	0.0965407	7.18741e-07	2.95809e-06	38	55	55	C1	Cells. transformed fibroblasts (GTEx)	PrediXcan	0.99946	cells_transformed_fibroblasts	0.999981
5868	ENSG00000164366	CCDC127	0.0918207	0.000662283	0.926841	0.0917082	0.154756	4.91178e-11	3.0506e-10	36	42	42	C1	Cells. transformed fibroblasts (GTEx)	PrediXcan	0.99946	cells_transformed_fibroblasts	0.999981
5869	ENSG00000090432	MUL1	0.0918138	0.00853031	0.926846	0.019043	0.487728	1.25752e-41	5.90042e-40	23	27	27	C1	Cells. transformed fibroblasts (GTEx)	PrediXcan	0.99946	cells_transformed_fibroblasts	0.999981
5870	ENSG00000225733	FGD5-AS1	-0.0911374	-0.00749712	0.927383	0.00499271	0.0323525	0.00422871	0.0113248	10	14	14	C1	Cells. transformed fibroblasts (GTEx)	PrediXcan	0.99946	cells_transformed_fibroblasts	0.999981
5871	ENSG00000116918	TSNAX	-0.0911296	-0.00691897	0.92739	0.0174425	0.0272556	0.00950431	0.0244129	19	25	25	C1	Cells. transformed fibroblasts (GTEx)	PrediXcan	0.99946	cells_transformed_fibroblasts	0.999981
5872	ENSG00000128203	ASPHD2	-0.0907067	-0.00233241	0.927726	0.207722	0.387146	7.54144e-30	1.75425e-28	29	37	37	C1	Cells. transformed fibroblasts (GTEx)	PrediXcan	0.99946	cells_transformed_fibroblasts	0.999981
5873	ENSG00000197713	RPE	0.090691	-0.0109609	0.927738	0.0457831	0.0362284	0.00296857	0.00810206	21	22	22	C1	Cells. transformed fibroblasts (GTEx)	PrediXcan	0.99946	cells_transformed_fibroblasts	0.999981
5874	ENSG00000100749	VRK1	0.0905858	0.0095614	0.927822	0.0132734	0.0588448	0.000139305	0.000444795	14	15	15	C1	Cells. transformed fibroblasts (GTEx)	PrediXcan	0.99946	cells_transformed_fibroblasts	0.999981
5875	ENSG00000185904	LINC00839	-0.0902981	-0.00133005	0.92805	0.0939352	0.358738	1.55402e-26	2.96542e-25	25	44	44	C1	Cells. transformed fibroblasts (GTEx)	PrediXcan	0.99946	cells_transformed_fibroblasts	0.999981
5876	ENSG00000169045	HNRNPH1	0.0900865	0.00540109	0.928218	0.0820398	0.028345	0.00790144	0.0205228	53	65	65	C1	Cells. transformed fibroblasts (GTEx)	PrediXcan	0.99946	cells_transformed_fibroblasts	0.999981
5877	ENSG00000095564	BTAF1	0.089945	0.00375919	0.928331	0.0811002	0.189473	6.2504e-13	4.54788e-12	32	45	45	C1	Cells. transformed fibroblasts (GTEx)	PrediXcan	0.99946	cells_transformed_fibroblasts	0.999981
5878	ENSG00000137106	GRHPR	-0.0898974	-0.00142518	0.928369	0.399989	0.498648	1.44973e-44	8.04158e-43	57	68	68	C1	Cells. transformed fibroblasts (GTEx)	PrediXcan	0.99946	cells_transformed_fibroblasts	0.999981
5879	ENSG00000178209	PLEC	0.0894823	0.00212583	0.928699	0.227164	0.490264	1.0629e-40	4.62311e-39	47	59	59	C1	Cells. transformed fibroblasts (GTEx)	PrediXcan	0.99946	cells_transformed_fibroblasts	0.999981
5880	ENSG00000198130	HIBCH	0.0893145	0.00570077	0.928832	0.120877	0.311178	1.48992e-22	2.22854e-21	50	60	60	C1	Cells. transformed fibroblasts (GTEx)	PrediXcan	0.99946	cells_transformed_fibroblasts	0.999981
5881	ENSG00000127415	IDUA	-0.0891386	0.00169017	0.928972	0.103697	0.0309416	0.00572788	0.0151297	77	97	97	C1	Cells. transformed fibroblasts (GTEx)	PrediXcan	0.99946	cells_transformed_fibroblasts	0.999981
5882	ENSG00000159202	UBE2Z	0.0889416	0.00805477	0.929128	0.0492712	0.113058	5.64599e-08	2.62223e-07	35	44	44	C1	Cells. transformed fibroblasts (GTEx)	PrediXcan	0.99946	cells_transformed_fibroblasts	0.999981
5883	ENSG00000165506	DNAAF2	0.0888913	-0.00535945	0.929168	0.0114119	0.0113287	0.0966986	0.208805	12	12	12	C1	Cells. transformed fibroblasts (GTEx)	PrediXcan	0.99946	cells_transformed_fibroblasts	0.999981
5884	ENSG00000149357	LAMTOR1	-0.0888367	-0.011583	0.929212	0.00840463	0.0187637	0.0330232	0.0785233	13	14	14	C1	Cells. transformed fibroblasts (GTEx)	PrediXcan	0.99946	cells_transformed_fibroblasts	0.999981
5885	ENSG00000134030	CTIF	0.0885233	0.0129737	0.929461	0.0135055	0.0348659	0.00337323	0.00914456	14	15	15	C1	Cells. transformed fibroblasts (GTEx)	PrediXcan	0.99946	cells_transformed_fibroblasts	0.999981
5886	ENSG00000183853	KIRREL1	-0.0877749	-0.00649104	0.930056	0.0106901	0.0114653	0.0961369	0.207789	11	12	12	C1	Cells. transformed fibroblasts (GTEx)	PrediXcan	0.99946	cells_transformed_fibroblasts	0.999981
5887	ENSG00000132274	TRIM22	0.0877431	0.00936581	0.930081	0.0123891	0.0125961	0.0821198	0.180482	19	23	23	C1	Cells. transformed fibroblasts (GTEx)	PrediXcan	0.99946	cells_transformed_fibroblasts	0.999981
5888	ENSG00000108883	EFTUD2	0.087576	-9.01152e-05	0.930214	0.0862633	0.19717	2.00618e-13	1.51525e-12	36	44	44	C1	Cells. transformed fibroblasts (GTEx)	PrediXcan	0.99946	cells_transformed_fibroblasts	0.999981
5889	ENSG00000175764	TTLL11	0.0869655	0.00369323	0.930699	0.0488699	0.0175062	0.039494	0.0927189	44	53	53	C1	Cells. transformed fibroblasts (GTEx)	PrediXcan	0.99946	cells_transformed_fibroblasts	0.999981
5890	ENSG00000072415	MPP5	-0.0868909	-0.000999723	0.930758	0.0301255	0.0716217	1.42876e-05	5.12715e-05	183	220	220	C1	Cells. transformed fibroblasts (GTEx)	PrediXcan	0.99946	cells_transformed_fibroblasts	0.999981
5891	ENSG00000152683	SLC30A6	-0.0868782	-0.0097968	0.930768	0.0306371	0.0114798	0.0968119	0.209017	63	72	72	C1	Cells. transformed fibroblasts (GTEx)	PrediXcan	0.99946	cells_transformed_fibroblasts	0.999981
5892	ENSG00000185920	PTCH1	-0.0867268	-0.00937133	0.930889	0.00888761	0.0117573	0.0900105	0.195783	5	5	5	C1	Cells. transformed fibroblasts (GTEx)	PrediXcan	0.99946	cells_transformed_fibroblasts	0.999981
5893	ENSG00000108774	RAB5C	-0.0867199	-0.0606957	0.930894	0.0028961	0.039031	0.00179775	0.00502571	23	29	29	C1	Cells. transformed fibroblasts (GTEx)	PrediXcan	0.99946	cells_transformed_fibroblasts	0.999981
5894	ENSG00000127463	EMC1	0.0865793	0.0044441	0.931006	0.0482497	0.266116	8.50486e-19	9.64611e-18	16	21	21	C1	Cells. transformed fibroblasts (GTEx)	PrediXcan	0.99946	cells_transformed_fibroblasts	0.999981
5895	ENSG00000040199	PHLPP2	0.0864706	0.00813443	0.931092	0.0209476	0.125269	7.05416e-09	3.57827e-08	28	42	42	C1	Cells. transformed fibroblasts (GTEx)	PrediXcan	0.99946	cells_transformed_fibroblasts	0.999981
5896	ENSG00000112234	FBXL4	-0.0864101	-0.0365578	0.93114	0.00460507	0.0169025	0.0420801	0.0981343	27	29	29	C1	Cells. transformed fibroblasts (GTEx)	PrediXcan	0.99946	cells_transformed_fibroblasts	0.999981
5897	ENSG00000248429	AC098679.1	-0.0863946	-0.00293354	0.931153	0.101481	0.518332	1.02662e-44	5.74112e-43	29	34	34	C1	Cells. transformed fibroblasts (GTEx)	PrediXcan	0.99946	cells_transformed_fibroblasts	0.999981
5898	ENSG00000082175	PGR	-0.0863474	-0.00322314	0.93119	0.0359505	0.129181	3.43905e-09	1.7991e-08	15	20	20	C1	Cells. transformed fibroblasts (GTEx)	PrediXcan	0.99946	cells_transformed_fibroblasts	0.999981
5899	ENSG00000155816	FMN2	0.0861817	0.00314955	0.931322	0.149384	0.210738	2.20231e-14	1.80143e-13	53	58	58	C1	Cells. transformed fibroblasts (GTEx)	PrediXcan	0.99946	cells_transformed_fibroblasts	0.999981
5900	ENSG00000186399	GOLGA8R	0.0861433	0.00675173	0.931353	0.0363029	0.0240309	0.0159616	0.0397258	47	52	52	C1	Cells. transformed fibroblasts (GTEx)	PrediXcan	0.99946	cells_transformed_fibroblasts	0.999981
5901	ENSG00000149273	RPS3	-0.0860541	-0.0215419	0.931423	0.00351888	0.0565776	0.000140863	0.000449559	6	9	9	C1	Cells. transformed fibroblasts (GTEx)	PrediXcan	0.99946	cells_transformed_fibroblasts	0.999981
5902	ENSG00000145777	TSLP	0.08603	0.00619371	0.931443	0.0221108	0.0946455	8.31044e-07	3.39378e-06	4	5	5	C1	Cells. transformed fibroblasts (GTEx)	PrediXcan	0.99946	cells_transformed_fibroblasts	0.999981
5903	ENSG00000165138	ANKS6	0.0857732	0.00687462	0.931647	0.0355474	0.0479709	0.000617021	0.00182509	41	42	42	C1	Cells. transformed fibroblasts (GTEx)	PrediXcan	0.99946	cells_transformed_fibroblasts	0.999981
5904	ENSG00000162976	PQLC3	-0.0854328	-0.0149719	0.931917	0.0175216	0.1009	3.62407e-07	1.54299e-06	10	13	13	C1	Cells. transformed fibroblasts (GTEx)	PrediXcan	0.99946	cells_transformed_fibroblasts	0.999981
5905	ENSG00000242252	BGLAP	-0.0849155	-0.00214047	0.932329	0.134841	0.236858	2.84716e-16	2.69958e-15	64	80	80	C1	Cells. transformed fibroblasts (GTEx)	PrediXcan	0.99946	cells_transformed_fibroblasts	0.999981
5906	ENSG00000188878	FBF1	-0.0845276	-0.0117996	0.932637	0.00672819	0.0425185	0.00104661	0.0030119	16	20	20	C1	Cells. transformed fibroblasts (GTEx)	PrediXcan	0.99946	cells_transformed_fibroblasts	0.999981
5907	ENSG00000267106	ZNF561-AS1	-0.084108	-0.0166217	0.932971	0.0148567	0.0237781	0.0161067	0.0400505	29	39	39	C1	Cells. transformed fibroblasts (GTEx)	PrediXcan	0.99946	cells_transformed_fibroblasts	0.999981
5908	ENSG00000156172	C8orf37	0.0840004	-0.000412432	0.933056	0.0924538	0.255901	3.46783e-18	3.76786e-17	54	65	65	C1	Cells. transformed fibroblasts (GTEx)	PrediXcan	0.99946	cells_transformed_fibroblasts	0.999981
5909	ENSG00000164751	PEX2	0.0839597	0.000605776	0.933088	0.135363	0.101392	2.36674e-07	1.02746e-06	110	135	135	C1	Cells. transformed fibroblasts (GTEx)	PrediXcan	0.99946	cells_transformed_fibroblasts	0.999981
5910	ENSG00000100997	ABHD12	0.0836645	0.00365913	0.933323	0.213814	0.52126	2.62146e-45	1.54148e-43	161	213	213	C1	Cells. transformed fibroblasts (GTEx)	PrediXcan	0.99946	cells_transformed_fibroblasts	0.999981
5911	ENSG00000163754	GYG1	0.083636	-0.00173829	0.933346	0.178756	0.0996503	2.9828e-07	1.28151e-06	98	115	115	C1	Cells. transformed fibroblasts (GTEx)	PrediXcan	0.99946	cells_transformed_fibroblasts	0.999981
5912	ENSG00000099889	ARVCF	0.0834604	-0.000790764	0.933485	0.147305	0.354979	7.64559e-27	1.48796e-25	58	68	68	C1	Cells. transformed fibroblasts (GTEx)	PrediXcan	0.99946	cells_transformed_fibroblasts	0.999981
5913	ENSG00000205309	NT5M	0.0833207	-0.00602107	0.933597	0.0538971	0.10845	1.22526e-07	5.46463e-07	24	27	27	C1	Cells. transformed fibroblasts (GTEx)	PrediXcan	0.99946	cells_transformed_fibroblasts	0.999981
5914	ENSG00000139899	CBLN3	0.0833183	0.000540511	0.933598	0.210019	0.544554	2.29457e-48	1.67223e-46	76	104	104	C1	Cells. transformed fibroblasts (GTEx)	PrediXcan	0.99946	cells_transformed_fibroblasts	0.999981
5915	ENSG00000159377	PSMB4	0.083317	0.00618398	0.933599	0.0124238	0.0252129	0.0105266	0.0268977	30	35	35	C1	Cells. transformed fibroblasts (GTEx)	PrediXcan	0.99946	cells_transformed_fibroblasts	0.999981
5916	ENSG00000181038	METTL23	-0.0832582	0.00126961	0.933646	0.0324926	0.0175827	0.03651	0.0861995	29	35	35	C1	Cells. transformed fibroblasts (GTEx)	PrediXcan	0.99946	cells_transformed_fibroblasts	0.999981
5917	ENSG00000163866	SMIM12	0.0832551	-0.000246885	0.933649	0.23307	0.287902	2.0413e-20	2.62362e-19	120	148	148	C1	Cells. transformed fibroblasts (GTEx)	PrediXcan	0.99946	cells_transformed_fibroblasts	0.999981
5918	ENSG00000115275	MOGS	0.0829791	-0.00139113	0.933868	0.121913	0.0933682	5.8435e-07	2.43053e-06	63	71	71	C1	Cells. transformed fibroblasts (GTEx)	PrediXcan	0.99946	cells_transformed_fibroblasts	0.999981
5919	ENSG00000168785	TSPAN5	0.0828239	-0.000313672	0.933992	0.0584802	0.0449899	0.00087405	0.002535	42	44	44	C1	Cells. transformed fibroblasts (GTEx)	PrediXcan	0.99946	cells_transformed_fibroblasts	0.999981
5920	ENSG00000174373	RALGAPA1	0.0825841	0.00171761	0.934182	0.216503	0.426611	2.811e-34	8.48316e-33	47	53	53	C1	Cells. transformed fibroblasts (GTEx)	PrediXcan	0.99946	cells_transformed_fibroblasts	0.999981
5921	ENSG00000089063	TMEM230	-0.0825474	-0.00192957	0.934211	0.277811	0.57859	3.05177e-54	3.12032e-52	43	52	52	C1	Cells. transformed fibroblasts (GTEx)	PrediXcan	0.99946	cells_transformed_fibroblasts	0.999981
5922	ENSG00000166189	HPS6	-0.0821044	-0.000654664	0.934564	0.0324714	0.0104301	0.114448	0.243071	99	121	121	C1	Cells. transformed fibroblasts (GTEx)	PrediXcan	0.99946	cells_transformed_fibroblasts	0.999981
5923	ENSG00000231259	AC125232.1	-0.081979	-0.00190772	0.934663	0.344313	0.496989	3.17407e-42	1.54212e-40	13	15	15	C1	Cells. transformed fibroblasts (GTEx)	PrediXcan	0.99946	cells_transformed_fibroblasts	0.999981
5924	ENSG00000156345	CDK20	-0.0818036	-0.00317245	0.934803	0.0821968	0.318962	2.58428e-23	4.07448e-22	15	21	21	C1	Cells. transformed fibroblasts (GTEx)	PrediXcan	0.99946	cells_transformed_fibroblasts	0.999981
5925	ENSG00000149451	ADAM33	0.0811034	-0.0027883	0.93536	0.221418	0.260066	5.36729e-19	6.22143e-18	64	78	78	C1	Cells. transformed fibroblasts (GTEx)	PrediXcan	0.99946	cells_transformed_fibroblasts	0.999981
5926	ENSG00000075239	ACAT1	-0.0809891	-0.00284742	0.935451	0.0780233	0.225532	2.90352e-16	2.75112e-15	66	83	83	C1	Cells. transformed fibroblasts (GTEx)	PrediXcan	0.99946	cells_transformed_fibroblasts	0.999981
5927	ENSG00000164056	SPRY1	0.0809257	0.0137536	0.935501	0.0472031	0.036321	0.00294593	0.00804348	32	35	35	C1	Cells. transformed fibroblasts (GTEx)	PrediXcan	0.99946	cells_transformed_fibroblasts	0.999981
5928	ENSG00000116353	MECR	-0.0807796	-0.000450779	0.935617	0.200934	0.168732	4.51168e-12	3.05559e-11	115	132	132	C1	Cells. transformed fibroblasts (GTEx)	PrediXcan	0.99946	cells_transformed_fibroblasts	0.999981
5929	ENSG00000188732	FAM221A	0.0805661	0.00183159	0.935787	0.114402	0.251117	1.70193e-17	1.75457e-16	27	28	28	C1	Cells. transformed fibroblasts (GTEx)	PrediXcan	0.99946	cells_transformed_fibroblasts	0.999981
5930	ENSG00000102606	ARHGEF7	-0.0805142	-0.00472634	0.935828	0.0383422	0.0516768	0.000258231	0.000801183	14	17	17	C1	Cells. transformed fibroblasts (GTEx)	PrediXcan	0.99946	cells_transformed_fibroblasts	0.999981
5931	ENSG00000128340	RAC2	0.0801185	0.00894723	0.936143	0.111836	0.204754	2.13421e-14	1.74676e-13	34	47	47	C1	Cells. transformed fibroblasts (GTEx)	PrediXcan	0.99946	cells_transformed_fibroblasts	0.999981
5932	ENSG00000151789	ZNF385D	-0.0801157	-0.0010702	0.936145	0.0865032	0.245619	5.54128e-17	5.50551e-16	70	91	91	C1	Cells. transformed fibroblasts (GTEx)	PrediXcan	0.99946	cells_transformed_fibroblasts	0.999981
5933	ENSG00000132640	BTBD3	0.0794022	0.00320652	0.936713	0.0789553	0.219407	2.63425e-15	2.31804e-14	21	25	25	C1	Cells. transformed fibroblasts (GTEx)	PrediXcan	0.99946	cells_transformed_fibroblasts	0.999981
5934	ENSG00000139174	PRICKLE1	0.0793393	-0.00155013	0.936763	0.097999	0.0203205	0.0264135	0.0637468	88	94	94	C1	Cells. transformed fibroblasts (GTEx)	PrediXcan	0.99946	cells_transformed_fibroblasts	0.999981
5935	ENSG00000099377	HSD3B7	0.0792449	0.00192475	0.936838	0.082698	0.262805	1.57859e-18	1.76413e-17	29	39	39	C1	Cells. transformed fibroblasts (GTEx)	PrediXcan	0.99946	cells_transformed_fibroblasts	0.999981
5936	ENSG00000099810	MTAP	-0.0790948	-0.00395198	0.936957	0.0493631	0.229149	7.72695e-16	7.10993e-15	18	24	24	C1	Cells. transformed fibroblasts (GTEx)	PrediXcan	0.99946	cells_transformed_fibroblasts	0.999981
5937	ENSG00000203993	ARRDC1-AS1	0.0789223	-0.00899318	0.937094	0.0869854	0.16921	1.98995e-11	1.27642e-10	52	59	59	C1	Cells. transformed fibroblasts (GTEx)	PrediXcan	0.99946	cells_transformed_fibroblasts	0.999981
5938	ENSG00000187079	TEAD1	0.078908	-0.0059311	0.937106	0.0722218	0.0227676	0.0181394	0.0448039	78	90	90	C1	Cells. transformed fibroblasts (GTEx)	PrediXcan	0.99946	cells_transformed_fibroblasts	0.999981
5939	ENSG00000143079	CTTNBP2NL	0.0786331	0.00214195	0.937324	0.0474655	0.10007	3.63087e-07	1.5454e-06	14	14	14	C1	Cells. transformed fibroblasts (GTEx)	PrediXcan	0.99946	cells_transformed_fibroblasts	0.999981
5940	ENSG00000213853	EMP2	-0.0784201	-0.0171119	0.937494	0.019293	0.0296877	0.00716067	0.0186873	28	36	36	C1	Cells. transformed fibroblasts (GTEx)	PrediXcan	0.99946	cells_transformed_fibroblasts	0.999981
5941	ENSG00000104518	GSDMD	0.0781511	-0.00629417	0.937708	0.109455	0.366102	2.47462e-28	5.28935e-27	49	61	61	C1	Cells. transformed fibroblasts (GTEx)	PrediXcan	0.99946	cells_transformed_fibroblasts	0.999981
5942	ENSG00000185619	PCGF3	-0.0780815	-0.00196895	0.937763	0.154935	0.318106	1.61499e-23	2.57891e-22	48	55	55	C1	Cells. transformed fibroblasts (GTEx)	PrediXcan	0.99946	cells_transformed_fibroblasts	0.999981
5943	ENSG00000241935	HOGA1	0.0780422	0.00784606	0.937795	0.0297157	0.0606744	0.000103657	0.00033456	7	11	11	C1	Cells. transformed fibroblasts (GTEx)	PrediXcan	0.99946	cells_transformed_fibroblasts	0.999981
5944	ENSG00000169019	COMMD8	-0.0780095	-0.00307476	0.93782	0.032493	0.07149	2.48517e-05	8.67058e-05	42	54	54	C1	Cells. transformed fibroblasts (GTEx)	PrediXcan	0.99946	cells_transformed_fibroblasts	0.999981
5945	ENSG00000072832	CRMP1	-0.0779279	-0.00291394	0.937885	0.150984	0.306626	3.15614e-22	4.55662e-21	63	76	76	C1	Cells. transformed fibroblasts (GTEx)	PrediXcan	0.99946	cells_transformed_fibroblasts	0.999981
5946	ENSG00000128872	TMOD2	-0.0777703	-0.00400719	0.938011	0.0612709	0.154495	1.0666e-10	6.40381e-10	54	68	68	C1	Cells. transformed fibroblasts (GTEx)	PrediXcan	0.99946	cells_transformed_fibroblasts	0.999981
5947	ENSG00000151276	MAGI1	-0.0775501	-0.0057012	0.938186	0.0176745	0.101767	3.12139e-07	1.33853e-06	8	11	11	C1	Cells. transformed fibroblasts (GTEx)	PrediXcan	0.99946	cells_transformed_fibroblasts	0.999981
5948	ENSG00000235387	SPAAR	-0.0774678	-0.00282192	0.938251	0.00205776	0.0115767	0.0602345	0.136296	4	4	4	C1	Cells. transformed fibroblasts (GTEx)	PrediXcan	0.99946	cells_transformed_fibroblasts	0.999981
5949	ENSG00000146085	MUT	0.0769967	-0.00062796	0.938626	0.348385	0.566284	2.70244e-51	2.34343e-49	101	120	120	C1	Cells. transformed fibroblasts (GTEx)	PrediXcan	0.99946	cells_transformed_fibroblasts	0.999981
5950	ENSG00000113621	TXNDC15	0.0769643	0.00259599	0.938652	0.346665	0.434303	3.00395e-34	9.02569e-33	59	74	74	C1	Cells. transformed fibroblasts (GTEx)	PrediXcan	0.99946	cells_transformed_fibroblasts	0.999981
5951	ENSG00000224660	SH3BP5-AS1	0.0768246	0.00364354	0.938763	0.0834036	0.204554	4.34441e-14	3.4829e-13	7	9	9	C1	Cells. transformed fibroblasts (GTEx)	PrediXcan	0.99946	cells_transformed_fibroblasts	0.999981
5952	ENSG00000117266	CDK18	0.07681	0.00757609	0.938775	0.00916184	0.101694	2.2699e-07	9.87925e-07	3	4	4	C1	Cells. transformed fibroblasts (GTEx)	PrediXcan	0.99946	cells_transformed_fibroblasts	0.999981
5953	ENSG00000167281	RBFOX3	-0.0765418	-0.00114084	0.938988	0.0192098	0.0192664	0.0305941	0.073128	34	40	40	C1	Cells. transformed fibroblasts (GTEx)	PrediXcan	0.99946	cells_transformed_fibroblasts	0.999981
5954	ENSG00000177963	RIC8A	-0.0764288	-0.00188819	0.939078	0.0314336	0.0954226	6.44482e-07	2.67011e-06	7	7	7	C1	Cells. transformed fibroblasts (GTEx)	PrediXcan	0.99946	cells_transformed_fibroblasts	0.999981
5955	ENSG00000103671	TRIP4	-0.076265	-0.000934432	0.939208	0.211214	0.428233	9.39339e-35	2.91174e-33	201	240	240	C1	Cells. transformed fibroblasts (GTEx)	PrediXcan	0.99946	cells_transformed_fibroblasts	0.999981
5956	ENSG00000100592	DAAM1	-0.076129	-0.00394486	0.939316	0.059617	0.0453655	0.000874565	0.00253596	34	42	42	C1	Cells. transformed fibroblasts (GTEx)	PrediXcan	0.99946	cells_transformed_fibroblasts	0.999981
5957	ENSG00000175105	ZNF654	0.0759115	0.009289	0.93949	0.0134982	0.0494297	0.000509629	0.00152355	19	26	26	C1	Cells. transformed fibroblasts (GTEx)	PrediXcan	0.99946	cells_transformed_fibroblasts	0.999981
5958	ENSG00000135736	CCDC102A	0.0757679	0.0178767	0.939604	0.0244565	0.117486	1.59227e-08	7.77465e-08	13	20	20	C1	Cells. transformed fibroblasts (GTEx)	PrediXcan	0.99946	cells_transformed_fibroblasts	0.999981
5959	ENSG00000157181	C1orf27	0.0757645	0.0110172	0.939606	0.0303812	0.15615	4.06253e-11	2.53695e-10	25	34	34	C1	Cells. transformed fibroblasts (GTEx)	PrediXcan	0.99946	cells_transformed_fibroblasts	0.999981
5960	ENSG00000197857	ZNF44	0.0756468	0.00340525	0.9397	0.0517857	0.0923145	1.75368e-07	7.72331e-07	6	7	7	C1	Cells. transformed fibroblasts (GTEx)	PrediXcan	0.99946	cells_transformed_fibroblasts	0.999981
5961	ENSG00000099940	SNAP29	0.0754974	0.000117672	0.939819	0.244948	0.411328	2.88888e-32	7.88456e-31	82	94	94	C1	Cells. transformed fibroblasts (GTEx)	PrediXcan	0.99946	cells_transformed_fibroblasts	0.999981
5962	ENSG00000158711	ELK4	-0.0752403	-0.00430824	0.940023	0.0991959	0.0700851	2.46662e-05	8.60803e-05	118	141	141	C1	Cells. transformed fibroblasts (GTEx)	PrediXcan	0.99946	cells_transformed_fibroblasts	0.999981
5963	ENSG00000196653	ZNF502	0.075216	0.00261505	0.940043	0.156701	0.215037	5.63877e-15	4.83459e-14	14	16	16	C1	Cells. transformed fibroblasts (GTEx)	PrediXcan	0.99946	cells_transformed_fibroblasts	0.999981
5964	ENSG00000162222	TTC9C	-0.0750409	-0.00391252	0.940182	0.045696	0.206646	2.12409e-14	1.73952e-13	29	33	33	C1	Cells. transformed fibroblasts (GTEx)	PrediXcan	0.99946	cells_transformed_fibroblasts	0.999981
5965	ENSG00000130332	LSM7	0.0748776	0.00730511	0.940312	0.045702	0.148069	2.92154e-10	1.6918e-09	22	29	29	C1	Cells. transformed fibroblasts (GTEx)	PrediXcan	0.99946	cells_transformed_fibroblasts	0.999981
5966	ENSG00000182986	ZNF320	0.0748448	0.00303555	0.940338	0.139337	0.254316	1.24835e-17	1.29779e-16	25	34	34	C1	Cells. transformed fibroblasts (GTEx)	PrediXcan	0.99946	cells_transformed_fibroblasts	0.999981
5967	ENSG00000182310	SPACA6	0.0748406	0.00795883	0.940342	0.0235869	0.0162192	0.0477839	0.110254	17	23	23	C1	Cells. transformed fibroblasts (GTEx)	PrediXcan	0.99946	cells_transformed_fibroblasts	0.999981
5968	ENSG00000033050	ABCF2	-0.0746414	-0.00836158	0.9405	0.009415	0.0261831	0.0114191	0.0290499	5	5	5	C1	Cells. transformed fibroblasts (GTEx)	PrediXcan	0.99946	cells_transformed_fibroblasts	0.999981
5969	ENSG00000167778	SPRYD3	-0.0745053	-0.00667874	0.940608	0.0946089	0.155672	2.08059e-11	1.33331e-10	28	33	33	C1	Cells. transformed fibroblasts (GTEx)	PrediXcan	0.99946	cells_transformed_fibroblasts	0.999981
5970	ENSG00000104691	UBXN8	0.0743905	0.00143329	0.9407	0.0258501	0.0652694	4.52771e-05	0.000153474	40	49	49	C1	Cells. transformed fibroblasts (GTEx)	PrediXcan	0.99946	cells_transformed_fibroblasts	0.999981
5971	ENSG00000232630	PRPS1P2	-0.0743739	-0.00735318	0.940713	0.0494551	0.137234	1.63241e-09	8.86121e-09	58	76	76	C1	Cells. transformed fibroblasts (GTEx)	PrediXcan	0.99946	cells_transformed_fibroblasts	0.999981
5972	ENSG00000115255	REEP6	-0.0743718	-0.00887211	0.940715	0.0172109	0.0778088	9.09278e-06	3.33013e-05	15	21	21	C1	Cells. transformed fibroblasts (GTEx)	PrediXcan	0.99946	cells_transformed_fibroblasts	0.999981
5973	ENSG00000126822	PLEKHG3	-0.0743548	-0.00217799	0.940728	0.141592	0.193598	6.81259e-14	5.37669e-13	59	65	65	C1	Cells. transformed fibroblasts (GTEx)	PrediXcan	0.99946	cells_transformed_fibroblasts	0.999981
5974	ENSG00000117411	B4GALT2	0.0743176	0.00237669	0.940758	0.0662027	0.0744206	1.2709e-05	4.58587e-05	100	136	136	C1	Cells. transformed fibroblasts (GTEx)	PrediXcan	0.99946	cells_transformed_fibroblasts	0.999981
5975	ENSG00000167978	SRRM2	0.0742644	0.0473083	0.9408	0.00051185	0.0406227	0.00127827	0.00364184	1	3	3	C1	Cells. transformed fibroblasts (GTEx)	PrediXcan	0.99946	cells_transformed_fibroblasts	0.999981
5976	ENSG00000235954	TTC28-AS1	-0.0742295	-0.00118267	0.940828	0.0831567	0.0382379	0.00179289	0.00501315	107	129	129	C1	Cells. transformed fibroblasts (GTEx)	PrediXcan	0.99946	cells_transformed_fibroblasts	0.999981
5977	ENSG00000119878	CRIPT	0.0741683	0.005837	0.940876	0.10507	0.0918206	1.22742e-06	4.93021e-06	74	90	90	C1	Cells. transformed fibroblasts (GTEx)	PrediXcan	0.99946	cells_transformed_fibroblasts	0.999981
5978	ENSG00000168092	PAFAH1B2	-0.074038	-0.0150524	0.94098	0.0318067	0.0372949	0.00238055	0.00655991	28	31	31	C1	Cells. transformed fibroblasts (GTEx)	PrediXcan	0.99946	cells_transformed_fibroblasts	0.999981
5979	ENSG00000102531	FNDC3A	0.0740149	0.0180386	0.940998	0.00530904	0.0222123	0.020333	0.0498626	21	27	27	C1	Cells. transformed fibroblasts (GTEx)	PrediXcan	0.99946	cells_transformed_fibroblasts	0.999981
5980	ENSG00000166546	BEAN1	-0.0740135	-0.00497528	0.941	0.0342115	0.0728161	1.54301e-05	5.52268e-05	11	13	13	C1	Cells. transformed fibroblasts (GTEx)	PrediXcan	0.99946	cells_transformed_fibroblasts	0.999981
5981	ENSG00000273270	AC090114.2	-0.0739445	0.000906097	0.941055	0.285892	0.490908	8.98393e-41	3.94515e-39	170	207	207	C1	Cells. transformed fibroblasts (GTEx)	PrediXcan	0.99946	cells_transformed_fibroblasts	0.999981
5982	ENSG00000068489	PRR11	0.0739198	0.00705533	0.941074	0.0156376	0.0146629	0.0590674	0.133921	33	41	41	C1	Cells. transformed fibroblasts (GTEx)	PrediXcan	0.99946	cells_transformed_fibroblasts	0.999981
5983	ENSG00000131711	MAP1B	0.0738372	0.00288739	0.94114	0.294512	0.445483	4.3389e-37	1.50119e-35	43	58	58	C1	Cells. transformed fibroblasts (GTEx)	PrediXcan	0.99946	cells_transformed_fibroblasts	0.999981
5984	ENSG00000092094	OSGEP	-0.0734197	0.00256458	0.941472	0.00494129	0.227481	9.63914e-16	8.80439e-15	20	29	29	C1	Cells. transformed fibroblasts (GTEx)	PrediXcan	0.99946	cells_transformed_fibroblasts	0.999981
5985	ENSG00000102890	ELMO3	0.0728159	-0.000547735	0.941953	0.0492039	0.0660767	4.91032e-05	0.000165828	38	42	42	C1	Cells. transformed fibroblasts (GTEx)	PrediXcan	0.99946	cells_transformed_fibroblasts	0.999981
5986	ENSG00000213073	AL353625.1	-0.0727322	-0.0155913	0.942019	0.087024	0.0749412	9.83775e-06	3.59241e-05	54	67	67	C1	Cells. transformed fibroblasts (GTEx)	PrediXcan	0.99946	cells_transformed_fibroblasts	0.999981
5987	ENSG00000145075	CCDC39	0.072661	-0.0138004	0.942076	0.00421173	0.0291548	0.00705547	0.0184378	36	41	41	C1	Cells. transformed fibroblasts (GTEx)	PrediXcan	0.99946	cells_transformed_fibroblasts	0.999981
5988	ENSG00000112584	FAM120B	-0.0725733	-0.00434133	0.942146	0.0453034	0.137248	1.11302e-09	6.13909e-09	52	61	61	C1	Cells. transformed fibroblasts (GTEx)	PrediXcan	0.99946	cells_transformed_fibroblasts	0.999981
5989	ENSG00000174197	MGA	0.0712313	0.00491208	0.943214	0.0643102	0.0191417	0.0307438	0.0734474	44	50	50	C1	Cells. transformed fibroblasts (GTEx)	PrediXcan	0.99946	cells_transformed_fibroblasts	0.999981
5990	ENSG00000272977	AL008721.2	-0.0711875	-0.00419946	0.943249	0.128854	0.310893	3.075e-23	4.81492e-22	33	44	44	C1	Cells. transformed fibroblasts (GTEx)	PrediXcan	0.99946	cells_transformed_fibroblasts	0.999981
5991	ENSG00000177576	C18orf32	0.0711465	0.00454126	0.943281	0.0276197	0.149771	1.51182e-10	8.95908e-10	14	22	22	C1	Cells. transformed fibroblasts (GTEx)	PrediXcan	0.99946	cells_transformed_fibroblasts	0.999981
5992	ENSG00000136274	NACAD	-0.0710264	-0.00554913	0.943377	0.0300097	0.145086	4.77055e-10	2.70424e-09	11	15	15	C1	Cells. transformed fibroblasts (GTEx)	PrediXcan	0.99946	cells_transformed_fibroblasts	0.999981
5993	ENSG00000064726	BTBD1	-0.0709357	-0.00209744	0.943449	0.0290923	0.048276	0.000557488	0.0016601	26	29	29	C1	Cells. transformed fibroblasts (GTEx)	PrediXcan	0.99946	cells_transformed_fibroblasts	0.999981
5994	ENSG00000152689	RASGRP3	0.0708606	0.000903561	0.943509	0.0265056	0.0384061	0.00180466	0.00504089	22	28	28	C1	Cells. transformed fibroblasts (GTEx)	PrediXcan	0.99946	cells_transformed_fibroblasts	0.999981
5995	ENSG00000256060	AC003002.1	-0.0706223	-0.00328944	0.943698	0.0226319	0.0680412	3.30367e-05	0.000113585	12	14	14	C1	Cells. transformed fibroblasts (GTEx)	PrediXcan	0.99946	cells_transformed_fibroblasts	0.999981
5996	ENSG00000119718	EIF2B2	0.0705711	0.00381455	0.943739	0.129165	0.195258	9.29566e-14	7.25283e-13	54	67	67	C1	Cells. transformed fibroblasts (GTEx)	PrediXcan	0.99946	cells_transformed_fibroblasts	0.999981
5997	ENSG00000117335	CD46	-0.0705176	-0.00200836	0.943782	0.022277	0.0356688	0.00286987	0.00784519	21	25	25	C1	Cells. transformed fibroblasts (GTEx)	PrediXcan	0.99946	cells_transformed_fibroblasts	0.999981
5998	ENSG00000166037	CEP57	0.0704252	0.010559	0.943855	0.0181194	0.0224664	0.0193237	0.0475664	34	38	38	C1	Cells. transformed fibroblasts (GTEx)	PrediXcan	0.99946	cells_transformed_fibroblasts	0.999981
5999	ENSG00000013583	HEBP1	0.0702583	0.000493971	0.943988	0.104477	0.266695	1.87749e-18	2.07615e-17	18	20	20	C1	Cells. transformed fibroblasts (GTEx)	PrediXcan	0.99946	cells_transformed_fibroblasts	0.999981
6000	ENSG00000178950	GAK	-0.0702119	-0.00194669	0.944025	0.0250759	0.0553267	0.000218914	0.000684781	22	25	25	C1	Cells. transformed fibroblasts (GTEx)	PrediXcan	0.99946	cells_transformed_fibroblasts	0.999981
6001	ENSG00000162631	NTNG1	-0.0700406	-0.00257199	0.944161	0.162194	0.322432	3.24454e-23	5.0746e-22	42	49	49	C1	Cells. transformed fibroblasts (GTEx)	PrediXcan	0.99946	cells_transformed_fibroblasts	0.999981
6002	ENSG00000112139	MDGA1	0.0699639	0.0023531	0.944222	0.114123	0.373887	3.68196e-29	8.18937e-28	9	11	11	C1	Cells. transformed fibroblasts (GTEx)	PrediXcan	0.99946	cells_transformed_fibroblasts	0.999981
6003	ENSG00000136270	TBRG4	-0.0697301	-0.00151975	0.944408	0.115887	0.228096	1.37604e-15	1.24443e-14	32	40	40	C1	Cells. transformed fibroblasts (GTEx)	PrediXcan	0.99946	cells_transformed_fibroblasts	0.999981
6004	ENSG00000157870	FAM213B	-0.0695615	-0.0239693	0.944543	0.0176871	0.039717	0.00171396	0.00480716	20	22	22	C1	Cells. transformed fibroblasts (GTEx)	PrediXcan	0.99946	cells_transformed_fibroblasts	0.999981
6005	ENSG00000203668	CHML	0.0695175	-0.00720759	0.944578	0.0181454	0.0273239	0.00876732	0.0226643	18	21	21	C1	Cells. transformed fibroblasts (GTEx)	PrediXcan	0.99946	cells_transformed_fibroblasts	0.999981
6006	ENSG00000143740	SNAP47	0.0693134	0.000305147	0.94474	0.0518986	0.177597	1.1133e-12	7.93206e-12	8	10	10	C1	Cells. transformed fibroblasts (GTEx)	PrediXcan	0.99946	cells_transformed_fibroblasts	0.999981
6007	ENSG00000117748	RPA2	-0.0691656	-0.0058817	0.944858	0.383177	0.454934	1.12994e-37	4.07402e-36	78	96	96	C1	Cells. transformed fibroblasts (GTEx)	PrediXcan	0.99946	cells_transformed_fibroblasts	0.999981
6008	ENSG00000184220	CMSS1	0.0691556	-0.00194055	0.944866	0.143789	0.0893635	1.23998e-06	4.97626e-06	104	125	125	C1	Cells. transformed fibroblasts (GTEx)	PrediXcan	0.99946	cells_transformed_fibroblasts	0.999981
6009	ENSG00000186395	KRT10	-0.0688366	0.00428522	0.94512	0.0192707	0.0418956	0.000913099	0.00263932	8	12	12	C1	Cells. transformed fibroblasts (GTEx)	PrediXcan	0.99946	cells_transformed_fibroblasts	0.999981
6010	ENSG00000114650	SCAP	-0.0686976	-0.0079104	0.94523	0.0122382	0.0934318	1.21184e-06	4.87046e-06	51	66	66	C1	Cells. transformed fibroblasts (GTEx)	PrediXcan	0.99946	cells_transformed_fibroblasts	0.999981
6011	ENSG00000235381	AL596202.1	0.0685953	0.000788871	0.945312	0.0308366	0.0697437	2.60625e-05	9.07287e-05	42	53	53	C1	Cells. transformed fibroblasts (GTEx)	PrediXcan	0.99946	cells_transformed_fibroblasts	0.999981
6012	ENSG00000176155	CCDC57	-0.0684938	-0.00147279	0.945393	0.121499	0.358869	2.26373e-29	5.10963e-28	37	56	56	C1	Cells. transformed fibroblasts (GTEx)	PrediXcan	0.99946	cells_transformed_fibroblasts	0.999981
6013	ENSG00000204084	INPP5B	-0.0684559	0.00143198	0.945423	0.115213	0.141193	4.56565e-10	2.59237e-09	69	80	80	C1	Cells. transformed fibroblasts (GTEx)	PrediXcan	0.99946	cells_transformed_fibroblasts	0.999981
6014	ENSG00000119328	FAM206A	0.0684067	0.0031851	0.945462	0.033471	0.0733608	1.33083e-05	4.78952e-05	23	27	27	C1	Cells. transformed fibroblasts (GTEx)	PrediXcan	0.99946	cells_transformed_fibroblasts	0.999981
6015	ENSG00000061938	TNK2	0.0683065	0.00840172	0.945542	0.0642178	0.114719	4.869e-08	2.27524e-07	45	54	54	C1	Cells. transformed fibroblasts (GTEx)	PrediXcan	0.99946	cells_transformed_fibroblasts	0.999981
6016	ENSG00000168661	ZNF30	-0.0682872	-0.00452867	0.945557	0.00790702	0.0167366	0.0421842	0.0983436	13	14	14	C1	Cells. transformed fibroblasts (GTEx)	PrediXcan	0.99946	cells_transformed_fibroblasts	0.999981
6017	ENSG00000113448	PDE4D	-0.0682849	-0.0102693	0.945559	0.0127791	0.0677099	3.66647e-05	0.000125523	16	19	19	C1	Cells. transformed fibroblasts (GTEx)	PrediXcan	0.99946	cells_transformed_fibroblasts	0.999981
6018	ENSG00000161016	RPL8	-0.0682736	0.00539517	0.945568	0.023808	0.121916	1.19031e-08	5.89606e-08	12	19	19	C1	Cells. transformed fibroblasts (GTEx)	PrediXcan	0.99946	cells_transformed_fibroblasts	0.999981
6019	ENSG00000270127	AC027020.2	-0.0675454	-0.000598745	0.946148	0.335379	0.525655	2.18935e-46	1.39518e-44	26	30	30	C1	Cells. transformed fibroblasts (GTEx)	PrediXcan	0.99946	cells_transformed_fibroblasts	0.999981
6020	ENSG00000138036	DYNC2LI1	-0.0672761	-0.000193159	0.946362	0.0772458	0.161906	4.29293e-11	2.67473e-10	36	43	43	C1	Cells. transformed fibroblasts (GTEx)	PrediXcan	0.99946	cells_transformed_fibroblasts	0.999981
6021	ENSG00000130702	LAMA5	-0.0670553	-0.00324364	0.946538	0.0599166	0.156688	9.44021e-11	5.70283e-10	4	5	5	C1	Cells. transformed fibroblasts (GTEx)	PrediXcan	0.99946	cells_transformed_fibroblasts	0.999981
6022	ENSG00000160932	LY6E	-0.0664134	-0.00613677	0.947049	0.0761827	0.242093	9.85473e-17	9.65116e-16	50	67	67	C1	Cells. transformed fibroblasts (GTEx)	PrediXcan	0.99946	cells_transformed_fibroblasts	0.999981
6023	ENSG00000225439	BOLA3-AS1	-0.0661852	-0.00261298	0.94723	0.112117	0.192856	3.72354e-13	2.76062e-12	63	73	73	C1	Cells. transformed fibroblasts (GTEx)	PrediXcan	0.99946	cells_transformed_fibroblasts	0.999981
6024	ENSG00000168702	LRP1B	0.0659398	0.0027293	0.947426	0.104467	0.0261044	0.00912794	0.0235039	68	78	78	C1	Cells. transformed fibroblasts (GTEx)	PrediXcan	0.99946	cells_transformed_fibroblasts	0.999981
6025	ENSG00000205683	DPF3	0.0658874	0.00102104	0.947467	0.14989	0.514089	5.50758e-44	2.99442e-42	36	46	46	C1	Cells. transformed fibroblasts (GTEx)	PrediXcan	0.99946	cells_transformed_fibroblasts	0.999981
6026	ENSG00000128928	IVD	-0.0653539	0.000822042	0.947892	0.260592	0.424904	8.26264e-35	2.57287e-33	50	64	64	C1	Cells. transformed fibroblasts (GTEx)	PrediXcan	0.99946	cells_transformed_fibroblasts	0.999981
6027	ENSG00000180672	AC007362.1	-0.0650656	-0.00856789	0.948122	0.0141461	0.0900766	5.77174e-07	2.40507e-06	3	4	4	C1	Cells. transformed fibroblasts (GTEx)	PrediXcan	0.99946	cells_transformed_fibroblasts	0.999981
6028	ENSG00000120438	TCP1	0.0649033	-0.0043195	0.948251	0.0493343	0.0787595	7.13385e-06	2.6488e-05	38	41	41	C1	Cells. transformed fibroblasts (GTEx)	PrediXcan	0.99946	cells_transformed_fibroblasts	0.999981
6029	ENSG00000110367	DDX6	-0.0646775	-0.00906054	0.948431	0.106201	0.156284	5.09368e-11	3.155e-10	61	70	70	C1	Cells. transformed fibroblasts (GTEx)	PrediXcan	0.99946	cells_transformed_fibroblasts	0.999981
6030	ENSG00000135452	TSPAN31	-0.0646019	0.00387196	0.948491	0.017209	0.0218365	0.0220065	0.0537836	9	9	9	C1	Cells. transformed fibroblasts (GTEx)	PrediXcan	0.99946	cells_transformed_fibroblasts	0.999981
6031	ENSG00000072840	EVC	-0.0643935	-0.0031279	0.948657	0.101791	0.259821	2.37505e-18	2.61161e-17	9	13	13	C1	Cells. transformed fibroblasts (GTEx)	PrediXcan	0.99946	cells_transformed_fibroblasts	0.999981
6032	ENSG00000167291	TBC1D16	0.064366	0.00364391	0.948679	0.0505876	0.0590413	0.000133152	0.000426142	78	99	99	C1	Cells. transformed fibroblasts (GTEx)	PrediXcan	0.99946	cells_transformed_fibroblasts	0.999981
6033	ENSG00000161896	IP6K3	0.0641946	-0.000258387	0.948815	0.143562	0.221765	1.42253e-16	1.37739e-15	67	73	73	C1	Cells. transformed fibroblasts (GTEx)	PrediXcan	0.99946	cells_transformed_fibroblasts	0.999981
6034	ENSG00000167984	NLRC3	0.0640085	0.00174319	0.948963	0.348966	0.561867	1.38961e-50	1.14693e-48	24	30	30	C1	Cells. transformed fibroblasts (GTEx)	PrediXcan	0.99946	cells_transformed_fibroblasts	0.999981
6035	ENSG00000205339	IPO7	-0.0638186	-0.000691977	0.949115	0.058708	0.114248	3.18238e-08	1.50976e-07	91	107	107	C1	Cells. transformed fibroblasts (GTEx)	PrediXcan	0.99946	cells_transformed_fibroblasts	0.999981
6036	ENSG00000213516	RBMXL1	0.0637431	0.0175199	0.949175	0.0480864	0.0127545	0.0784434	0.173454	55	61	61	C1	Cells. transformed fibroblasts (GTEx)	PrediXcan	0.99946	cells_transformed_fibroblasts	0.999981
6037	ENSG00000157933	SKI	0.0636606	0.0152915	0.94924	0.00428679	0.0184308	0.0336387	0.0798345	4	4	4	C1	Cells. transformed fibroblasts (GTEx)	PrediXcan	0.99946	cells_transformed_fibroblasts	0.999981
6038	ENSG00000171469	ZNF561	0.0631836	0.00100225	0.94962	0.157181	0.414208	1.13625e-32	3.19012e-31	90	122	122	C1	Cells. transformed fibroblasts (GTEx)	PrediXcan	0.99946	cells_transformed_fibroblasts	0.999981
6039	ENSG00000140848	CPNE2	-0.0630005	-0.00820535	0.949766	0.0200786	0.0120034	0.0870862	0.190086	39	46	46	C1	Cells. transformed fibroblasts (GTEx)	PrediXcan	0.99946	cells_transformed_fibroblasts	0.999981
6040	ENSG00000138411	HECW2	0.0629714	0.00274527	0.949789	0.047127	0.0985786	5.35875e-07	2.23706e-06	60	68	68	C1	Cells. transformed fibroblasts (GTEx)	PrediXcan	0.99946	cells_transformed_fibroblasts	0.999981
6041	ENSG00000118960	HS1BP3	0.0629345	-0.00311585	0.949819	0.042752	0.0714505	2.12274e-05	7.48228e-05	39	43	43	C1	Cells. transformed fibroblasts (GTEx)	PrediXcan	0.99946	cells_transformed_fibroblasts	0.999981
6042	ENSG00000111666	CHPT1	0.0627955	0.0022607	0.949929	0.232109	0.574996	2.74488e-53	2.70559e-51	65	82	82	C1	Cells. transformed fibroblasts (GTEx)	PrediXcan	0.99946	cells_transformed_fibroblasts	0.999981
6043	ENSG00000091536	MYO15A	-0.0626598	-0.00514617	0.950037	0.0584354	0.0866011	2.5208e-06	9.77847e-06	29	31	31	C1	Cells. transformed fibroblasts (GTEx)	PrediXcan	0.99946	cells_transformed_fibroblasts	0.999981
6044	ENSG00000111875	ASF1A	-0.0624403	-0.00793412	0.950212	0.00925805	0.0259851	0.00984481	0.0252355	5	5	5	C1	Cells. transformed fibroblasts (GTEx)	PrediXcan	0.99946	cells_transformed_fibroblasts	0.999981
6045	ENSG00000104472	CHRAC1	-0.062285	-0.00252874	0.950336	0.213551	0.547252	2.26716e-48	1.66109e-46	43	49	49	C1	Cells. transformed fibroblasts (GTEx)	PrediXcan	0.99946	cells_transformed_fibroblasts	0.999981
6046	ENSG00000100478	AP4S1	0.0616832	0.00842243	0.950815	0.00754645	0.0114482	0.0978474	0.21102	5	6	6	C1	Cells. transformed fibroblasts (GTEx)	PrediXcan	0.99946	cells_transformed_fibroblasts	0.999981
6047	ENSG00000168137	SETD5	0.0614042	0.00454606	0.951037	0.0214446	0.0290068	0.00735799	0.019173	33	41	41	C1	Cells. transformed fibroblasts (GTEx)	PrediXcan	0.99946	cells_transformed_fibroblasts	0.999981
6048	ENSG00000104946	TBC1D17	0.061104	0.0243294	0.951276	0.0390773	0.0204937	0.0250257	0.0606434	62	75	75	C1	Cells. transformed fibroblasts (GTEx)	PrediXcan	0.99946	cells_transformed_fibroblasts	0.999981
6049	ENSG00000148926	ADM	-0.0607717	0.00185972	0.951541	0.0170176	0.0187406	0.0326309	0.0776848	25	29	29	C1	Cells. transformed fibroblasts (GTEx)	PrediXcan	0.99946	cells_transformed_fibroblasts	0.999981
6050	ENSG00000100726	TELO2	-0.0606732	-0.00660769	0.95162	0.012322	0.0299178	0.0071181	0.0185833	10	11	11	C1	Cells. transformed fibroblasts (GTEx)	PrediXcan	0.99946	cells_transformed_fibroblasts	0.999981
6051	ENSG00000177409	SAMD9L	0.0606308	0.00165267	0.951653	0.245576	0.33746	2.41926e-27	4.87446e-26	28	30	30	C1	Cells. transformed fibroblasts (GTEx)	PrediXcan	0.99946	cells_transformed_fibroblasts	0.999981
6052	ENSG00000091127	PUS7	0.0604181	0.00822498	0.951823	0.167529	0.143535	4.45161e-10	2.53077e-09	93	116	116	C1	Cells. transformed fibroblasts (GTEx)	PrediXcan	0.99946	cells_transformed_fibroblasts	0.999981
6053	ENSG00000143575	HAX1	-0.0602828	-0.0315659	0.95193	5.49258e-05	0.0360374	0.00289806	0.00791751	7	8	8	C1	Cells. transformed fibroblasts (GTEx)	PrediXcan	0.99946	cells_transformed_fibroblasts	0.999981
6054	ENSG00000091640	SPAG7	0.0601997	0.00144572	0.951997	0.167394	0.322567	3.05731e-25	5.39797e-24	37	47	47	C1	Cells. transformed fibroblasts (GTEx)	PrediXcan	0.99946	cells_transformed_fibroblasts	0.999981
6055	ENSG00000171729	TMEM51	0.0601378	0.00748647	0.952046	0.0227352	0.0442457	0.000948614	0.00273735	13	18	18	C1	Cells. transformed fibroblasts (GTEx)	PrediXcan	0.99946	cells_transformed_fibroblasts	0.999981
6056	ENSG00000167862	MRPL58	0.0600188	0.0167303	0.952141	0.0203931	0.030677	0.00635383	0.016693	12	12	12	C1	Cells. transformed fibroblasts (GTEx)	PrediXcan	0.99946	cells_transformed_fibroblasts	0.999981
6057	ENSG00000115129	TP53I3	0.0599548	0.010376	0.952192	0.0965203	0.188704	4.8472e-13	3.56859e-12	41	45	45	C1	Cells. transformed fibroblasts (GTEx)	PrediXcan	0.99946	cells_transformed_fibroblasts	0.999981
6058	ENSG00000168961	LGALS9	0.0599519	0.00105973	0.952194	0.193768	0.330863	3.97084e-24	6.64279e-23	20	22	22	C1	Cells. transformed fibroblasts (GTEx)	PrediXcan	0.99946	cells_transformed_fibroblasts	0.999981
6059	ENSG00000213398	LCAT	-0.0599218	-0.0013047	0.952218	0.0188409	0.0451728	0.000798902	0.0023274	13	16	16	C1	Cells. transformed fibroblasts (GTEx)	PrediXcan	0.99946	cells_transformed_fibroblasts	0.999981
6060	ENSG00000135829	DHX9	0.0598522	0.0147335	0.952273	0.0237532	0.0496717	0.000405511	0.00123164	30	32	32	C1	Cells. transformed fibroblasts (GTEx)	PrediXcan	0.99946	cells_transformed_fibroblasts	0.999981
6061	ENSG00000099785	MARCH2	0.0597069	0.00165473	0.952389	0.179639	0.359152	1.67849e-26	3.1896e-25	19	23	23	C1	Cells. transformed fibroblasts (GTEx)	PrediXcan	0.99946	cells_transformed_fibroblasts	0.999981
6062	ENSG00000196715	VKORC1L1	-0.0597049	-0.0015233	0.952391	0.0327369	0.127826	9.44299e-09	4.72702e-08	26	33	33	C1	Cells. transformed fibroblasts (GTEx)	PrediXcan	0.99946	cells_transformed_fibroblasts	0.999981
6063	ENSG00000011275	RNF216	-0.0593139	0.00404529	0.952702	0.0277067	0.0276918	0.00912409	0.0235024	33	58	58	C1	Cells. transformed fibroblasts (GTEx)	PrediXcan	0.99946	cells_transformed_fibroblasts	0.999981
6064	ENSG00000138600	SPPL2A	0.0590779	0.00239691	0.95289	0.285851	0.407226	6.84984e-32	1.82943e-30	81	94	94	C1	Cells. transformed fibroblasts (GTEx)	PrediXcan	0.99946	cells_transformed_fibroblasts	0.999981
6065	ENSG00000158457	TSPAN33	0.0589909	0.00253557	0.952959	0.254877	0.362462	5.56066e-27	1.09621e-25	88	104	104	C1	Cells. transformed fibroblasts (GTEx)	PrediXcan	0.99946	cells_transformed_fibroblasts	0.999981
6066	ENSG00000115825	PRKD3	0.0588189	-0.000944393	0.953096	0.0522516	0.115343	4.38076e-08	2.05974e-07	49	65	65	C1	Cells. transformed fibroblasts (GTEx)	PrediXcan	0.99946	cells_transformed_fibroblasts	0.999981
6067	ENSG00000132017	DCAF15	-0.0588097	-0.0189051	0.953104	0.0306454	0.0201893	0.0273793	0.0658573	40	51	51	C1	Cells. transformed fibroblasts (GTEx)	PrediXcan	0.99946	cells_transformed_fibroblasts	0.999981
6068	ENSG00000182752	PAPPA	-0.0587125	0.00210261	0.953181	0.00207711	0.0452519	0.000852079	0.00247442	6	10	10	C1	Cells. transformed fibroblasts (GTEx)	PrediXcan	0.99946	cells_transformed_fibroblasts	0.999981
6069	ENSG00000147676	MAL2	-0.0584844	-0.0148554	0.953363	0.0992618	0.0160808	0.048322	0.111402	47	55	55	C1	Cells. transformed fibroblasts (GTEx)	PrediXcan	0.99946	cells_transformed_fibroblasts	0.999981
6070	ENSG00000138942	RNF185	-0.0581729	0.0136802	0.953611	0.0300759	0.0503563	0.000461069	0.00138868	25	29	29	C1	Cells. transformed fibroblasts (GTEx)	PrediXcan	0.99946	cells_transformed_fibroblasts	0.999981
6071	ENSG00000090263	MRPS33	-0.0581078	0.00204139	0.953663	0.0827695	0.26648	1.52525e-19	1.83957e-18	37	51	51	C1	Cells. transformed fibroblasts (GTEx)	PrediXcan	0.99946	cells_transformed_fibroblasts	0.999981
6072	ENSG00000272106	AL691432.2	0.0580988	-0.00739667	0.95367	0.00276433	0.0113565	0.0973916	0.210136	6	9	9	C1	Cells. transformed fibroblasts (GTEx)	PrediXcan	0.99946	cells_transformed_fibroblasts	0.999981
6073	ENSG00000214113	LYRM4	-0.057745	-0.00213566	0.953952	0.206933	0.38823	3.36613e-30	8.09112e-29	38	52	52	C1	Cells. transformed fibroblasts (GTEx)	PrediXcan	0.99946	cells_transformed_fibroblasts	0.999981
6074	ENSG00000162522	KIAA1522	0.0575129	0.0024547	0.954137	0.0187138	0.0706497	2.84505e-05	9.84842e-05	8	12	12	C1	Cells. transformed fibroblasts (GTEx)	PrediXcan	0.99946	cells_transformed_fibroblasts	0.999981
6075	ENSG00000119655	NPC2	0.0574425	0.00479726	0.954193	0.0248841	0.0349353	0.00313811	0.00854607	48	55	55	C1	Cells. transformed fibroblasts (GTEx)	PrediXcan	0.99946	cells_transformed_fibroblasts	0.999981
6076	ENSG00000111817	DSE	0.0568543	0.00207447	0.954661	0.0371655	0.0218257	0.0221008	0.0539852	52	58	58	C1	Cells. transformed fibroblasts (GTEx)	PrediXcan	0.99946	cells_transformed_fibroblasts	0.999981
6077	ENSG00000140694	PARN	0.0566662	0.0089647	0.954811	0.0347264	0.028802	0.00705563	0.0184378	12	15	15	C1	Cells. transformed fibroblasts (GTEx)	PrediXcan	0.99946	cells_transformed_fibroblasts	0.999981
6078	ENSG00000155115	GTF3C6	-0.0564531	-0.0087936	0.954981	0.04443	0.0562266	0.00018918	0.000596124	39	46	46	C1	Cells. transformed fibroblasts (GTEx)	PrediXcan	0.99946	cells_transformed_fibroblasts	0.999981
6079	ENSG00000115421	PAPOLG	0.0564337	-0.00195843	0.954996	0.052798	0.0147991	0.0524833	0.120106	37	45	45	C1	Cells. transformed fibroblasts (GTEx)	PrediXcan	0.99946	cells_transformed_fibroblasts	0.999981
6080	ENSG00000110911	SLC11A2	-0.0564102	-0.00243327	0.955015	0.139381	0.293349	9.54792e-26	1.74189e-24	60	86	86	C1	Cells. transformed fibroblasts (GTEx)	PrediXcan	0.99946	cells_transformed_fibroblasts	0.999981
6081	ENSG00000135740	SLC9A5	0.0563815	-0.00528468	0.955038	0.0265409	0.046463	0.000725102	0.0021246	12	13	13	C1	Cells. transformed fibroblasts (GTEx)	PrediXcan	0.99946	cells_transformed_fibroblasts	0.999981
6082	ENSG00000153832	FBXO36	-0.0560376	-0.00475636	0.955312	0.0107035	0.0861998	2.34422e-06	9.1219e-06	7	9	9	C1	Cells. transformed fibroblasts (GTEx)	PrediXcan	0.99946	cells_transformed_fibroblasts	0.999981
6083	ENSG00000115274	INO80B	-0.0556867	-0.00580094	0.955591	0.0121457	0.0421218	0.00117709	0.00336617	8	13	13	C1	Cells. transformed fibroblasts (GTEx)	PrediXcan	0.99946	cells_transformed_fibroblasts	0.999981
6084	ENSG00000221914	PPP2R2A	0.0553655	0.00244508	0.955847	0.0862712	0.0104701	0.106015	0.226742	107	130	130	C1	Cells. transformed fibroblasts (GTEx)	PrediXcan	0.99946	cells_transformed_fibroblasts	0.999981
6085	ENSG00000145949	MYLK4	0.0552761	-0.00147417	0.955918	0.0927164	0.0912198	1.59621e-06	6.32986e-06	40	46	46	C1	Cells. transformed fibroblasts (GTEx)	PrediXcan	0.99946	cells_transformed_fibroblasts	0.999981
6086	ENSG00000160117	ANKLE1	0.0548646	0.0154542	0.956246	0.15028	0.241722	6.97392e-17	6.87902e-16	50	63	63	C1	Cells. transformed fibroblasts (GTEx)	PrediXcan	0.99946	cells_transformed_fibroblasts	0.999981
6087	ENSG00000128923	MINDY2	0.0548435	0.0033575	0.956263	0.0452028	0.0139232	0.0637993	0.143627	50	62	62	C1	Cells. transformed fibroblasts (GTEx)	PrediXcan	0.99946	cells_transformed_fibroblasts	0.999981
6088	ENSG00000075407	ZNF37A	0.0543836	0.0015085	0.95663	0.0248956	0.0734612	1.41563e-05	5.0827e-05	21	25	25	C1	Cells. transformed fibroblasts (GTEx)	PrediXcan	0.99946	cells_transformed_fibroblasts	0.999981
6089	ENSG00000197555	SIPA1L1	-0.0543232	-0.00856987	0.956678	0.0175253	0.0896237	1.27627e-06	5.11592e-06	25	30	30	C1	Cells. transformed fibroblasts (GTEx)	PrediXcan	0.99946	cells_transformed_fibroblasts	0.999981
6090	ENSG00000115694	STK25	0.0541854	0.0167636	0.956787	0.00146747	0.0688278	2.7331e-05	9.49687e-05	5	8	8	C1	Cells. transformed fibroblasts (GTEx)	PrediXcan	0.99946	cells_transformed_fibroblasts	0.999981
6091	ENSG00000230487	PSMG3-AS1	0.0537965	0.0136719	0.957097	0.0483952	0.171035	1.07892e-11	7.08982e-11	38	48	48	C1	Cells. transformed fibroblasts (GTEx)	PrediXcan	0.99946	cells_transformed_fibroblasts	0.999981
6092	ENSG00000145431	PDGFC	0.0535681	-0.00390451	0.957279	0.115593	0.0724805	2.22106e-05	7.80274e-05	88	98	98	C1	Cells. transformed fibroblasts (GTEx)	PrediXcan	0.99946	cells_transformed_fibroblasts	0.999981
6093	ENSG00000260196	AC124798.1	0.0535365	0.00493356	0.957304	0.029254	0.0565539	0.00015792	0.000501661	22	26	26	C1	Cells. transformed fibroblasts (GTEx)	PrediXcan	0.99946	cells_transformed_fibroblasts	0.999981
6094	ENSG00000230163	AL122010.1	0.0534699	-0.00591506	0.957358	0.0331689	0.0155235	0.0529862	0.121196	27	31	31	C1	Cells. transformed fibroblasts (GTEx)	PrediXcan	0.99946	cells_transformed_fibroblasts	0.999981
6095	ENSG00000162738	VANGL2	-0.0534624	-0.00634343	0.957363	0.0177448	0.0591326	0.000123947	0.000397425	12	13	13	C1	Cells. transformed fibroblasts (GTEx)	PrediXcan	0.99946	cells_transformed_fibroblasts	0.999981
6096	ENSG00000141086	CTRL	-0.0533674	-0.0202756	0.957439	0.0453345	0.117027	1.51564e-08	7.42433e-08	20	27	27	C1	Cells. transformed fibroblasts (GTEx)	PrediXcan	0.99946	cells_transformed_fibroblasts	0.999981
6097	ENSG00000138085	ATRAID	-0.0528814	0.00628405	0.957826	0.0470303	0.241018	9.93908e-17	9.72681e-16	14	24	24	C1	Cells. transformed fibroblasts (GTEx)	PrediXcan	0.99946	cells_transformed_fibroblasts	0.999981
6098	ENSG00000104435	STMN2	-0.0528355	0.00462089	0.957863	0.0748949	0.0394554	0.00198566	0.00551724	68	74	74	C1	Cells. transformed fibroblasts (GTEx)	PrediXcan	0.99946	cells_transformed_fibroblasts	0.999981
6099	ENSG00000177335	C8orf31	0.0527308	-0.000549002	0.957946	0.0940345	0.176882	4.15461e-12	2.82353e-11	32	38	38	C1	Cells. transformed fibroblasts (GTEx)	PrediXcan	0.99946	cells_transformed_fibroblasts	0.999981
6100	ENSG00000183386	FHL3	-0.0527259	-0.00219563	0.95795	0.0984727	0.277706	1.26784e-19	1.54544e-18	12	15	15	C1	Cells. transformed fibroblasts (GTEx)	PrediXcan	0.99946	cells_transformed_fibroblasts	0.999981
6101	ENSG00000204574	ABCF1	0.0525697	-0.00933607	0.958075	0.0333952	0.0138188	0.0663793	0.1488	113	137	137	C1	Cells. transformed fibroblasts (GTEx)	PrediXcan	0.99946	cells_transformed_fibroblasts	0.999981
6102	ENSG00000174953	DHX36	-0.0525347	-0.005336	0.958103	0.00940052	0.0191621	0.031597	0.0753674	21	24	24	C1	Cells. transformed fibroblasts (GTEx)	PrediXcan	0.99946	cells_transformed_fibroblasts	0.999981
6103	ENSG00000166529	ZSCAN21	-0.0523937	-0.0277266	0.958215	0.0521996	0.0882314	2.20886e-06	8.61964e-06	35	43	43	C1	Cells. transformed fibroblasts (GTEx)	PrediXcan	0.99946	cells_transformed_fibroblasts	0.999981
6104	ENSG00000103148	NPRL3	-0.0523052	0.00273205	0.958286	0.129654	0.417352	2.77431e-32	7.58698e-31	14	23	23	C1	Cells. transformed fibroblasts (GTEx)	PrediXcan	0.99946	cells_transformed_fibroblasts	0.999981
6105	ENSG00000127418	FGFRL1	-0.0522636	-0.00169685	0.958319	0.104473	0.16472	1.25318e-11	8.18779e-11	59	74	74	C1	Cells. transformed fibroblasts (GTEx)	PrediXcan	0.99946	cells_transformed_fibroblasts	0.999981
6106	ENSG00000133048	CHI3L1	0.0521505	0.025403	0.958409	0.0148332	0.124585	9.27666e-09	4.65055e-08	10	16	16	C1	Cells. transformed fibroblasts (GTEx)	PrediXcan	0.99946	cells_transformed_fibroblasts	0.999981
6107	ENSG00000256223	ZNF10	-0.0521267	0.00498791	0.958428	0.0449329	0.191417	4.31834e-13	3.1878e-12	44	60	60	C1	Cells. transformed fibroblasts (GTEx)	PrediXcan	0.99946	cells_transformed_fibroblasts	0.999981
6108	ENSG00000170684	ZNF296	0.0518271	0.033613	0.958666	0.00729606	0.0245057	0.0137463	0.0345573	9	12	12	C1	Cells. transformed fibroblasts (GTEx)	PrediXcan	0.99946	cells_transformed_fibroblasts	0.999981
6109	ENSG00000151079	AC005833.1	-0.0513806	0.00130598	0.959022	0.0258272	0.0219071	0.0197169	0.0484646	11	14	14	C1	Cells. transformed fibroblasts (GTEx)	PrediXcan	0.99946	cells_transformed_fibroblasts	0.999981
6110	ENSG00000184441	AP001062.1	0.0512325	0.00516828	0.95914	0.0730165	0.180819	1.99585e-13	1.50828e-12	30	43	43	C1	Cells. transformed fibroblasts (GTEx)	PrediXcan	0.99946	cells_transformed_fibroblasts	0.999981
6111	ENSG00000131899	LLGL1	-0.0509227	0.0141691	0.959387	0.00678794	0.0152564	0.0542892	0.123887	5	5	5	C1	Cells. transformed fibroblasts (GTEx)	PrediXcan	0.99946	cells_transformed_fibroblasts	0.999981
6112	ENSG00000164077	MON1A	-0.0508557	-0.0067306	0.95944	0.0213982	0.010589	0.110621	0.235747	27	30	30	C1	Cells. transformed fibroblasts (GTEx)	PrediXcan	0.99946	cells_transformed_fibroblasts	0.999981
6113	ENSG00000170085	SIMC1	-0.0507278	-0.0181434	0.959542	0.00691952	0.0172437	0.0361796	0.0854502	5	5	5	C1	Cells. transformed fibroblasts (GTEx)	PrediXcan	0.99946	cells_transformed_fibroblasts	0.999981
6114	ENSG00000173214	MFSD4B	-0.0505721	-0.000453275	0.959666	0.0521215	0.302367	2.90567e-22	4.21722e-21	54	68	68	C1	Cells. transformed fibroblasts (GTEx)	PrediXcan	0.99946	cells_transformed_fibroblasts	0.999981
6115	ENSG00000149262	INTS4	0.0505388	-0.00289237	0.959693	0.0856528	0.218112	2.7115e-15	2.3799e-14	47	60	60	C1	Cells. transformed fibroblasts (GTEx)	PrediXcan	0.99946	cells_transformed_fibroblasts	0.999981
6116	ENSG00000151466	SCLT1	-0.0504957	-0.012139	0.959727	0.0155663	0.0119157	0.0884807	0.192853	36	40	40	C1	Cells. transformed fibroblasts (GTEx)	PrediXcan	0.99946	cells_transformed_fibroblasts	0.999981
6117	ENSG00000099994	SUSD2	0.050008	-0.000330595	0.960116	0.194676	0.388484	1.84101e-29	4.19695e-28	42	51	51	C1	Cells. transformed fibroblasts (GTEx)	PrediXcan	0.99946	cells_transformed_fibroblasts	0.999981
6118	ENSG00000112425	EPM2A	-0.04977	-0.0117267	0.960306	0.00728734	0.0504717	0.000375217	0.00114317	8	10	10	C1	Cells. transformed fibroblasts (GTEx)	PrediXcan	0.99946	cells_transformed_fibroblasts	0.999981
6119	ENSG00000241644	INMT	0.0497111	0.00450878	0.960353	0.0125066	0.0343808	0.00298289	0.00813792	14	15	15	C1	Cells. transformed fibroblasts (GTEx)	PrediXcan	0.99946	cells_transformed_fibroblasts	0.999981
6120	ENSG00000006695	COX10	0.0494892	0.019217	0.960529	0.0549442	0.0574975	0.000121553	0.000389933	45	49	49	C1	Cells. transformed fibroblasts (GTEx)	PrediXcan	0.99946	cells_transformed_fibroblasts	0.999981
6121	ENSG00000159199	ATP5G1	0.0494782	0.00593738	0.960538	0.0193292	0.0845471	3.84106e-06	1.4586e-05	17	25	25	C1	Cells. transformed fibroblasts (GTEx)	PrediXcan	0.99946	cells_transformed_fibroblasts	0.999981
6122	ENSG00000156136	DCK	-0.0493592	-0.00263388	0.960633	0.060988	0.0899021	1.52627e-06	6.06247e-06	26	34	34	C1	Cells. transformed fibroblasts (GTEx)	PrediXcan	0.99946	cells_transformed_fibroblasts	0.999981
6123	ENSG00000234912	SNHG20	-0.048608	0.0304199	0.961232	0.0121042	0.01918	0.0314474	0.0750299	13	17	17	C1	Cells. transformed fibroblasts (GTEx)	PrediXcan	0.99946	cells_transformed_fibroblasts	0.999981
6124	ENSG00000117477	CCDC181	-0.0485184	-0.00118646	0.961303	0.0373679	0.0996437	5.19149e-07	2.17054e-06	35	37	37	C1	Cells. transformed fibroblasts (GTEx)	PrediXcan	0.99946	cells_transformed_fibroblasts	0.999981
6125	ENSG00000065665	SEC61A2	-0.0482048	-0.00126597	0.961553	0.0433332	0.0652839	5.40328e-05	0.000181447	47	60	60	C1	Cells. transformed fibroblasts (GTEx)	PrediXcan	0.99946	cells_transformed_fibroblasts	0.999981
6126	ENSG00000148290	SURF1	-0.0481457	-0.002259	0.9616	0.168408	0.414054	2.53477e-34	7.66642e-33	42	55	55	C1	Cells. transformed fibroblasts (GTEx)	PrediXcan	0.99946	cells_transformed_fibroblasts	0.999981
6127	ENSG00000006468	ETV1	0.0481043	0.00118747	0.961633	0.105887	0.265958	1.83161e-18	2.03033e-17	26	37	37	C1	Cells. transformed fibroblasts (GTEx)	PrediXcan	0.99946	cells_transformed_fibroblasts	0.999981
6128	ENSG00000235316	DUSP8P5	-0.0478076	-0.000197134	0.96187	0.0110799	0.0318243	0.00479862	0.0127811	7	8	8	C1	Cells. transformed fibroblasts (GTEx)	PrediXcan	0.99946	cells_transformed_fibroblasts	0.999981
6129	ENSG00000092201	SUPT16H	-0.0470313	-0.00274286	0.962488	0.010772	0.0149888	0.057685	0.13096	13	14	14	C1	Cells. transformed fibroblasts (GTEx)	PrediXcan	0.99946	cells_transformed_fibroblasts	0.999981
6130	ENSG00000243716	NPIPB5	0.0462124	0.000681342	0.963141	0.0424962	0.0412114	0.00142377	0.0040329	46	64	64	C1	Cells. transformed fibroblasts (GTEx)	PrediXcan	0.99946	cells_transformed_fibroblasts	0.999981
6131	ENSG00000215790	SLC35E2	-0.0459956	0.00300992	0.963314	0.0899886	0.539825	7.89533e-48	5.57598e-46	29	45	45	C1	Cells. transformed fibroblasts (GTEx)	PrediXcan	0.99946	cells_transformed_fibroblasts	0.999981
6132	ENSG00000196912	ANKRD36B	0.0459165	0.00632562	0.963377	0.0860845	0.283667	6.14909e-21	8.21138e-20	45	66	66	C1	Cells. transformed fibroblasts (GTEx)	PrediXcan	0.99946	cells_transformed_fibroblasts	0.999981
6133	ENSG00000204323	SMIM5	-0.0458757	0.0137554	0.963409	0.00696883	0.0313238	0.00540565	0.0143089	4	6	6	C1	Cells. transformed fibroblasts (GTEx)	PrediXcan	0.99946	cells_transformed_fibroblasts	0.999981
6134	ENSG00000132383	RPA1	0.0457199	-0.000980676	0.963533	0.0178912	0.101154	3.29356e-07	1.40884e-06	15	25	25	C1	Cells. transformed fibroblasts (GTEx)	PrediXcan	0.99946	cells_transformed_fibroblasts	0.999981
6135	ENSG00000015532	XYLT2	0.0455501	0.00471544	0.963669	0.0186269	0.0969368	7.32804e-07	3.01325e-06	17	20	20	C1	Cells. transformed fibroblasts (GTEx)	PrediXcan	0.99946	cells_transformed_fibroblasts	0.999981
6136	ENSG00000144597	EAF1	0.0453564	0.0101112	0.963823	0.000244324	0.0238935	0.0159108	0.0396064	5	9	9	C1	Cells. transformed fibroblasts (GTEx)	PrediXcan	0.99946	cells_transformed_fibroblasts	0.999981
6137	ENSG00000139874	SSTR1	-0.0452419	-0.00858989	0.963915	0.0699319	0.21219	1.30704e-14	1.08663e-13	35	42	42	C1	Cells. transformed fibroblasts (GTEx)	PrediXcan	0.99946	cells_transformed_fibroblasts	0.999981
6138	ENSG00000134058	CDK7	0.0452236	0.00135943	0.963929	0.101993	0.201191	2.71478e-14	2.2009e-13	48	60	60	C1	Cells. transformed fibroblasts (GTEx)	PrediXcan	0.99946	cells_transformed_fibroblasts	0.999981
6139	ENSG00000164237	CMBL	0.0451616	-0.00290119	0.963978	0.0492207	0.0503081	0.000455141	0.00137173	47	55	55	C1	Cells. transformed fibroblasts (GTEx)	PrediXcan	0.99946	cells_transformed_fibroblasts	0.999981
6140	ENSG00000140937	CDH11	0.0451615	0.0024195	0.963979	0.0651221	0.0719514	1.37323e-05	4.93692e-05	19	22	22	C1	Cells. transformed fibroblasts (GTEx)	PrediXcan	0.99946	cells_transformed_fibroblasts	0.999981
6141	ENSG00000078814	MYH7B	-0.0451361	-0.00387133	0.963999	0.0359776	0.0516273	0.000381469	0.00116119	34	42	42	C1	Cells. transformed fibroblasts (GTEx)	PrediXcan	0.99946	cells_transformed_fibroblasts	0.999981
6142	ENSG00000177646	ACAD9	0.0451011	0.00766035	0.964027	0.08359	0.153798	1.23534e-10	7.37811e-10	135	157	157	C1	Cells. transformed fibroblasts (GTEx)	PrediXcan	0.99946	cells_transformed_fibroblasts	0.999981
6143	ENSG00000140598	EFL1	0.044039	0.00101372	0.964873	0.0777954	0.238507	2.37432e-16	2.25593e-15	52	62	62	C1	Cells. transformed fibroblasts (GTEx)	PrediXcan	0.99946	cells_transformed_fibroblasts	0.999981
6144	ENSG00000135537	AFG1L	-0.0437992	0.00689209	0.965064	0.0159312	0.0123769	0.0857773	0.187587	25	27	27	C1	Cells. transformed fibroblasts (GTEx)	PrediXcan	0.99946	cells_transformed_fibroblasts	0.999981
6145	ENSG00000197467	COL13A1	-0.0437604	-0.00424962	0.965095	0.064995	0.200454	5.90909e-14	4.6825e-13	10	13	13	C1	Cells. transformed fibroblasts (GTEx)	PrediXcan	0.99946	cells_transformed_fibroblasts	0.999981
6146	ENSG00000136930	PSMB7	0.0437052	-0.00363267	0.965139	0.0204891	0.0451858	0.000822216	0.00239125	27	34	34	C1	Cells. transformed fibroblasts (GTEx)	PrediXcan	0.99946	cells_transformed_fibroblasts	0.999981
6147	ENSG00000214087	ARL16	-0.0436558	-0.000523963	0.965179	0.353953	0.603354	1.45794e-59	2.12502e-57	59	70	70	C1	Cells. transformed fibroblasts (GTEx)	PrediXcan	0.99946	cells_transformed_fibroblasts	0.999981
6148	ENSG00000140332	TLE3	0.0432776	0.00635315	0.96548	0.0205671	0.0331575	0.00425652	0.0113904	29	33	33	C1	Cells. transformed fibroblasts (GTEx)	PrediXcan	0.99946	cells_transformed_fibroblasts	0.999981
6149	ENSG00000140471	LINS1	0.0426906	0.000906262	0.965948	0.0935804	0.261298	3.52032e-18	3.81883e-17	36	46	46	C1	Cells. transformed fibroblasts (GTEx)	PrediXcan	0.99946	cells_transformed_fibroblasts	0.999981
6150	ENSG00000007376	RPUSD1	-0.0426383	-0.00246613	0.96599	0.013542	0.0221994	0.0200633	0.0492364	5	8	8	C1	Cells. transformed fibroblasts (GTEx)	PrediXcan	0.99946	cells_transformed_fibroblasts	0.999981
6151	ENSG00000164068	RNF123	-0.0423132	-0.00248189	0.966249	0.0522882	0.108669	9.78815e-08	4.40853e-07	21	25	25	C1	Cells. transformed fibroblasts (GTEx)	PrediXcan	0.99946	cells_transformed_fibroblasts	0.999981
6152	ENSG00000176593	AC008969.1	0.0422744	0.000373269	0.96628	0.221503	0.479675	2.45221e-40	1.04341e-38	70	92	92	C1	Cells. transformed fibroblasts (GTEx)	PrediXcan	0.99946	cells_transformed_fibroblasts	0.999981
6153	ENSG00000154144	TBRG1	-0.0422661	-0.0132592	0.966287	0.00597372	0.0184768	0.0339378	0.0805135	13	17	17	C1	Cells. transformed fibroblasts (GTEx)	PrediXcan	0.99946	cells_transformed_fibroblasts	0.999981
6154	ENSG00000133313	CNDP2	-0.0422116	0.000765642	0.96633	0.0351323	0.0955817	8.43577e-07	3.44291e-06	14	16	16	C1	Cells. transformed fibroblasts (GTEx)	PrediXcan	0.99946	cells_transformed_fibroblasts	0.999981
6155	ENSG00000234127	TRIM26	-0.0421794	-0.005884	0.966356	0.0696611	0.0913788	1.17146e-06	4.72065e-06	75	89	89	C1	Cells. transformed fibroblasts (GTEx)	PrediXcan	0.99946	cells_transformed_fibroblasts	0.999981
6156	ENSG00000086062	B4GALT1	-0.0421503	0.000482634	0.966379	0.150245	0.279094	1.01768e-19	1.25163e-18	76	87	87	C1	Cells. transformed fibroblasts (GTEx)	PrediXcan	0.99946	cells_transformed_fibroblasts	0.999981
6157	ENSG00000234171	RNASEH1-AS1	0.0417343	0.000878055	0.966711	0.280732	0.657332	1.32633e-68	3.70859e-66	5	8	8	C1	Cells. transformed fibroblasts (GTEx)	PrediXcan	0.99946	cells_transformed_fibroblasts	0.999981
6158	ENSG00000173898	SPTBN2	0.0411316	0.00514953	0.967191	0.0119859	0.0554938	0.000177117	0.000560047	2	2	2	C1	Cells. transformed fibroblasts (GTEx)	PrediXcan	0.99946	cells_transformed_fibroblasts	0.999981
6159	ENSG00000073050	XRCC1	0.0411167	0.00478849	0.967203	0.00948282	0.155396	3.07279e-11	1.93743e-10	10	17	17	C1	Cells. transformed fibroblasts (GTEx)	PrediXcan	0.99946	cells_transformed_fibroblasts	0.999981
6160	ENSG00000148719	DNAJB12	0.0409592	0.00216841	0.967328	0.0633282	0.12599	1.09246e-08	5.43888e-08	22	29	29	C1	Cells. transformed fibroblasts (GTEx)	PrediXcan	0.99946	cells_transformed_fibroblasts	0.999981
6161	ENSG00000171617	ENC1	0.0408077	0.00372838	0.967449	0.0483998	0.207142	2.25691e-14	1.84388e-13	9	10	10	C1	Cells. transformed fibroblasts (GTEx)	PrediXcan	0.99946	cells_transformed_fibroblasts	0.999981
6162	ENSG00000064270	ATP2C2	0.0403065	0.0083282	0.967849	0.00352358	0.0267707	0.0107657	0.0274726	3	5	5	C1	Cells. transformed fibroblasts (GTEx)	PrediXcan	0.99946	cells_transformed_fibroblasts	0.999981
6163	ENSG00000119729	RHOQ	-0.0399436	-0.0100815	0.968138	0.0126175	0.0109138	0.1037	0.222346	13	15	15	C1	Cells. transformed fibroblasts (GTEx)	PrediXcan	0.99946	cells_transformed_fibroblasts	0.999981
6164	ENSG00000174428	GTF2IRD2B	-0.0398734	-0.0075045	0.968194	0.00839867	0.0286826	0.0086199	0.0222917	6	7	7	C1	Cells. transformed fibroblasts (GTEx)	PrediXcan	0.99946	cells_transformed_fibroblasts	0.999981
6165	ENSG00000134569	LRP4	-0.0397868	-0.0051135	0.968263	0.0118339	0.0427954	0.00101786	0.00293224	7	8	8	C1	Cells. transformed fibroblasts (GTEx)	PrediXcan	0.99946	cells_transformed_fibroblasts	0.999981
6166	ENSG00000116171	SCP2	0.0397769	0.00610755	0.968271	0.103888	0.158522	7.83582e-11	4.76726e-10	53	57	57	C1	Cells. transformed fibroblasts (GTEx)	PrediXcan	0.99946	cells_transformed_fibroblasts	0.999981
6167	ENSG00000099381	SETD1A	-0.0396462	-0.00802203	0.968375	0.0177576	0.0221248	0.017649	0.0436826	17	17	17	C1	Cells. transformed fibroblasts (GTEx)	PrediXcan	0.99946	cells_transformed_fibroblasts	0.999981
6168	ENSG00000163702	IL17RC	0.0394709	0.00498641	0.968515	0.0275382	0.12104	1.93242e-08	9.35221e-08	14	17	17	C1	Cells. transformed fibroblasts (GTEx)	PrediXcan	0.99946	cells_transformed_fibroblasts	0.999981
6169	ENSG00000169231	THBS3	-0.0392549	-0.00144294	0.968687	0.0298182	0.0345343	0.0037893	0.0101978	31	37	37	C1	Cells. transformed fibroblasts (GTEx)	PrediXcan	0.99946	cells_transformed_fibroblasts	0.999981
6170	ENSG00000157954	WIPI2	-0.0390406	-0.00754502	0.968858	0.0838865	0.0146716	0.0585748	0.132892	90	106	106	C1	Cells. transformed fibroblasts (GTEx)	PrediXcan	0.99946	cells_transformed_fibroblasts	0.999981
6171	ENSG00000160828	STAG3L2	0.0385942	-0.00145117	0.969214	0.309388	0.502566	6.47828e-43	3.3368e-41	105	124	124	C1	Cells. transformed fibroblasts (GTEx)	PrediXcan	0.99946	cells_transformed_fibroblasts	0.999981
6172	ENSG00000188488	SERPINA5	-0.0384792	-0.00506621	0.969306	0.0137145	0.0271172	0.0104922	0.0268148	12	18	18	C1	Cells. transformed fibroblasts (GTEx)	PrediXcan	0.99946	cells_transformed_fibroblasts	0.999981
6173	ENSG00000176490	DIRAS1	-0.0384515	0.00321416	0.969328	0.115544	0.0729267	1.89429e-05	6.71158e-05	118	160	160	C1	Cells. transformed fibroblasts (GTEx)	PrediXcan	0.99946	cells_transformed_fibroblasts	0.999981
6174	ENSG00000136816	TOR1B	0.0383489	0.00561254	0.96941	0.0664866	0.209239	1.73453e-14	1.43161e-13	38	46	46	C1	Cells. transformed fibroblasts (GTEx)	PrediXcan	0.99946	cells_transformed_fibroblasts	0.999981
6175	ENSG00000066926	FECH	-0.0379743	-0.00201517	0.969708	0.141655	0.244436	5.94981e-17	5.89431e-16	29	36	36	C1	Cells. transformed fibroblasts (GTEx)	PrediXcan	0.99946	cells_transformed_fibroblasts	0.999981
6176	ENSG00000101220	C20orf27	-0.0376945	-0.00259934	0.969931	0.0291413	0.0969469	4.06331e-07	1.71825e-06	6	7	7	C1	Cells. transformed fibroblasts (GTEx)	PrediXcan	0.99946	cells_transformed_fibroblasts	0.999981
6177	ENSG00000100147	CCDC134	-0.0375921	0.000102974	0.970013	0.0196803	0.0508719	0.000319239	0.000981354	13	17	17	C1	Cells. transformed fibroblasts (GTEx)	PrediXcan	0.99946	cells_transformed_fibroblasts	0.999981
6178	ENSG00000204219	TCEA3	-0.037457	-0.000148513	0.970121	0.0827163	0.364589	6.83111e-27	1.33323e-25	24	29	29	C1	Cells. transformed fibroblasts (GTEx)	PrediXcan	0.99946	cells_transformed_fibroblasts	0.999981
6179	ENSG00000151773	CCDC122	-0.0373597	-0.00275648	0.970198	0.221775	0.396222	4.16437e-30	9.83724e-29	38	46	46	C1	Cells. transformed fibroblasts (GTEx)	PrediXcan	0.99946	cells_transformed_fibroblasts	0.999981
6180	ENSG00000166997	CNPY4	-0.0370228	-0.00290681	0.970467	0.0851407	0.175074	4.40316e-12	2.988e-11	26	31	31	C1	Cells. transformed fibroblasts (GTEx)	PrediXcan	0.99946	cells_transformed_fibroblasts	0.999981
6181	ENSG00000072422	RHOBTB1	0.0363967	-0.00156446	0.970966	0.0505993	0.0608918	8.18939e-05	0.000267659	62	71	71	C1	Cells. transformed fibroblasts (GTEx)	PrediXcan	0.99946	cells_transformed_fibroblasts	0.999981
6182	ENSG00000081181	ARG2	-0.036316	0.0328537	0.97103	0.0282351	0.0113774	0.0805388	0.177548	37	41	41	C1	Cells. transformed fibroblasts (GTEx)	PrediXcan	0.99946	cells_transformed_fibroblasts	0.999981
6183	ENSG00000180801	ARSJ	-0.0359668	0.00416377	0.971309	0.0487511	0.0544774	0.000216261	0.000677409	100	123	123	C1	Cells. transformed fibroblasts (GTEx)	PrediXcan	0.99946	cells_transformed_fibroblasts	0.999981
6184	ENSG00000106392	C1GALT1	-0.0359662	0.000186432	0.971309	0.0454153	0.110933	6.82744e-08	3.13797e-07	17	20	20	C1	Cells. transformed fibroblasts (GTEx)	PrediXcan	0.99946	cells_transformed_fibroblasts	0.999981
6185	ENSG00000204632	HLA-G	0.0358045	-0.00047083	0.971438	0.089731	0.210504	1.09236e-14	9.12585e-14	60	75	75	C1	Cells. transformed fibroblasts (GTEx)	PrediXcan	0.99946	cells_transformed_fibroblasts	0.999981
6186	ENSG00000178988	MRFAP1L1	-0.035699	-0.00213017	0.971522	0.0971638	0.13203	1.4813e-09	8.06972e-09	22	23	23	C1	Cells. transformed fibroblasts (GTEx)	PrediXcan	0.99946	cells_transformed_fibroblasts	0.999981
6187	ENSG00000140043	PTGR2	-0.035562	0.00783261	0.971632	0.142824	0.245143	1.93795e-17	1.99039e-16	83	96	96	C1	Cells. transformed fibroblasts (GTEx)	PrediXcan	0.99946	cells_transformed_fibroblasts	0.999981
6188	ENSG00000150867	PIP4K2A	0.0354985	0.00104438	0.971682	0.0873375	0.263979	8.11934e-19	9.22414e-18	35	43	43	C1	Cells. transformed fibroblasts (GTEx)	PrediXcan	0.99946	cells_transformed_fibroblasts	0.999981
6189	ENSG00000166770	ZNF667-AS1	0.0354752	-0.000694699	0.971701	0.147428	0.189689	3.47091e-13	2.5789e-12	53	63	63	C1	Cells. transformed fibroblasts (GTEx)	PrediXcan	0.99946	cells_transformed_fibroblasts	0.999981
6190	ENSG00000115350	POLE4	-0.0354513	-0.00546551	0.97172	0.0991122	0.202927	5.59987e-14	4.44776e-13	59	76	76	C1	Cells. transformed fibroblasts (GTEx)	PrediXcan	0.99946	cells_transformed_fibroblasts	0.999981
6191	ENSG00000178301	AQP11	0.0354378	0.00571977	0.971731	0.00394526	0.0535426	0.00019935	0.000627164	3	4	4	C1	Cells. transformed fibroblasts (GTEx)	PrediXcan	0.99946	cells_transformed_fibroblasts	0.999981
6192	ENSG00000120907	ADRA1A	-0.0349794	-0.00310081	0.972096	0.0442159	0.195637	1.71346e-13	1.30641e-12	28	41	41	C1	Cells. transformed fibroblasts (GTEx)	PrediXcan	0.99946	cells_transformed_fibroblasts	0.999981
6193	ENSG00000147905	ZCCHC7	0.0347309	0.00386309	0.972294	0.016014	0.0279837	0.00773015	0.0201084	20	20	20	C1	Cells. transformed fibroblasts (GTEx)	PrediXcan	0.99946	cells_transformed_fibroblasts	0.999981
6194	ENSG00000137767	SQOR	-0.0342517	-0.00208473	0.972676	0.0478661	0.090804	7.683e-07	3.14975e-06	30	34	34	C1	Cells. transformed fibroblasts (GTEx)	PrediXcan	0.99946	cells_transformed_fibroblasts	0.999981
6195	ENSG00000065802	ASB1	-0.0340787	-0.00516244	0.972814	0.00805268	0.0116163	0.0965079	0.208459	11	14	14	C1	Cells. transformed fibroblasts (GTEx)	PrediXcan	0.99946	cells_transformed_fibroblasts	0.999981
6196	ENSG00000167525	PROCA1	-0.0339171	-0.00109601	0.972943	0.106253	0.225227	1.25563e-15	1.13779e-14	63	76	76	C1	Cells. transformed fibroblasts (GTEx)	PrediXcan	0.99946	cells_transformed_fibroblasts	0.999981
6197	ENSG00000020181	ADGRA2	0.0338488	0.0020982	0.972998	0.0338076	0.127189	2.28312e-09	1.21669e-08	6	8	8	C1	Cells. transformed fibroblasts (GTEx)	PrediXcan	0.99946	cells_transformed_fibroblasts	0.999981
6198	ENSG00000136448	NMT1	0.0338014	0.00238307	0.973036	0.0894515	0.266685	8.11771e-19	9.22414e-18	41	53	53	C1	Cells. transformed fibroblasts (GTEx)	PrediXcan	0.99946	cells_transformed_fibroblasts	0.999981
6199	ENSG00000226232	NPIPB14P	0.0337957	0.00053514	0.97304	0.242828	0.689235	1.93354e-75	1.0189e-72	44	67	67	C1	Cells. transformed fibroblasts (GTEx)	PrediXcan	0.99946	cells_transformed_fibroblasts	0.999981
6200	ENSG00000162384	C1orf123	-0.0335807	-0.00182966	0.973212	0.186537	0.465684	7.45196e-38	2.752e-36	57	71	71	C1	Cells. transformed fibroblasts (GTEx)	PrediXcan	0.99946	cells_transformed_fibroblasts	0.999981
6201	ENSG00000143398	PIP5K1A	-0.0335381	-0.0225132	0.973245	0.00253755	0.0255161	0.0124675	0.0315394	7	8	8	C1	Cells. transformed fibroblasts (GTEx)	PrediXcan	0.99946	cells_transformed_fibroblasts	0.999981
6202	ENSG00000132394	EEFSEC	0.0332123	0.00433739	0.973505	0.0260789	0.0996874	4.49594e-07	1.89477e-06	21	23	23	C1	Cells. transformed fibroblasts (GTEx)	PrediXcan	0.99946	cells_transformed_fibroblasts	0.999981
6203	ENSG00000171385	KCND3	0.0331319	-0.000821219	0.973569	0.0015996	0.0137253	0.0693758	0.155035	14	16	16	C1	Cells. transformed fibroblasts (GTEx)	PrediXcan	0.99946	cells_transformed_fibroblasts	0.999981
6204	ENSG00000008128	CDK11A	0.0327653	0.00593812	0.973862	0.201971	0.213195	1.60831e-15	1.44495e-14	24	31	31	C1	Cells. transformed fibroblasts (GTEx)	PrediXcan	0.99946	cells_transformed_fibroblasts	0.999981
6205	ENSG00000162086	ZNF75A	-0.0326144	-0.00707723	0.973982	0.0819135	0.269089	9.53945e-19	1.08017e-17	42	49	49	C1	Cells. transformed fibroblasts (GTEx)	PrediXcan	0.99946	cells_transformed_fibroblasts	0.999981
6206	ENSG00000103642	LACTB	-0.0323171	-0.0021453	0.974219	0.136324	0.319897	9.60332e-24	1.5571e-22	61	85	85	C1	Cells. transformed fibroblasts (GTEx)	PrediXcan	0.99946	cells_transformed_fibroblasts	0.999981
6207	ENSG00000133872	SARAF	0.0323123	0.00414683	0.974223	0.175667	0.223619	1.28411e-15	1.16206e-14	54	62	62	C1	Cells. transformed fibroblasts (GTEx)	PrediXcan	0.99946	cells_transformed_fibroblasts	0.999981
6208	ENSG00000067167	TRAM1	-0.0322113	-0.00236623	0.974304	0.0256212	0.0946112	6.95264e-07	2.86836e-06	28	32	32	C1	Cells. transformed fibroblasts (GTEx)	PrediXcan	0.99946	cells_transformed_fibroblasts	0.999981
6209	ENSG00000197142	ACSL5	0.0321717	0.00471846	0.974335	0.0111082	0.0488221	0.000534928	0.00159535	32	39	39	C1	Cells. transformed fibroblasts (GTEx)	PrediXcan	0.99946	cells_transformed_fibroblasts	0.999981
6210	ENSG00000226314	ZNF192P1	-0.0321537	-0.00108201	0.97435	0.180505	0.378785	1.07592e-28	2.3436e-27	60	74	74	C1	Cells. transformed fibroblasts (GTEx)	PrediXcan	0.99946	cells_transformed_fibroblasts	0.999981
6211	ENSG00000132305	IMMT	0.032094	0.00242002	0.974397	0.0297439	0.0491454	0.000434174	0.001312	34	54	54	C1	Cells. transformed fibroblasts (GTEx)	PrediXcan	0.99946	cells_transformed_fibroblasts	0.999981
6212	ENSG00000214106	PAXIP1-AS2	0.0318463	0.000941865	0.974595	0.103261	0.169016	1.2836e-11	8.374e-11	36	42	42	C1	Cells. transformed fibroblasts (GTEx)	PrediXcan	0.99946	cells_transformed_fibroblasts	0.999981
6213	ENSG00000102908	NFAT5	-0.0313092	-0.00933075	0.975023	0.0060385	0.0356189	0.00323789	0.00879855	10	10	10	C1	Cells. transformed fibroblasts (GTEx)	PrediXcan	0.99946	cells_transformed_fibroblasts	0.999981
6214	ENSG00000162430	SELENON	0.0311035	0.00408955	0.975187	0.0749208	0.0570364	0.000143736	0.000458302	47	52	52	C1	Cells. transformed fibroblasts (GTEx)	PrediXcan	0.99946	cells_transformed_fibroblasts	0.999981
6215	ENSG00000166974	MAPRE2	0.0309802	0.00174188	0.975285	0.0531396	0.121421	1.66662e-08	8.11742e-08	6	7	7	C1	Cells. transformed fibroblasts (GTEx)	PrediXcan	0.99946	cells_transformed_fibroblasts	0.999981
6216	ENSG00000129484	PARP2	0.0308431	0.00478159	0.975395	0.0128187	0.135496	2.24615e-09	1.19885e-08	19	29	29	C1	Cells. transformed fibroblasts (GTEx)	PrediXcan	0.99946	cells_transformed_fibroblasts	0.999981
6217	ENSG00000155393	HEATR3	-0.0305993	-0.00237154	0.975589	0.0948013	0.284181	8.94743e-21	1.17761e-19	73	96	96	C1	Cells. transformed fibroblasts (GTEx)	PrediXcan	0.99946	cells_transformed_fibroblasts	0.999981
6218	ENSG00000101213	PTK6	-0.0300091	0.00329866	0.97606	0.0125633	0.0148452	0.0560097	0.127388	10	14	14	C1	Cells. transformed fibroblasts (GTEx)	PrediXcan	0.99946	cells_transformed_fibroblasts	0.999981
6219	ENSG00000083223	ZCCHC6	-0.0297108	-0.00515882	0.976298	0.0313885	0.0116771	0.0895135	0.194825	36	41	41	C1	Cells. transformed fibroblasts (GTEx)	PrediXcan	0.99946	cells_transformed_fibroblasts	0.999981
6220	ENSG00000151883	PARP8	0.0296163	0.000453708	0.976373	0.124799	0.50697	3.76401e-43	1.96086e-41	27	35	35	C1	Cells. transformed fibroblasts (GTEx)	PrediXcan	0.99946	cells_transformed_fibroblasts	0.999981
6221	ENSG00000075975	MKRN2	-0.0293454	-0.00150554	0.976589	0.0268812	0.132307	4.15535e-09	2.15409e-08	23	32	32	C1	Cells. transformed fibroblasts (GTEx)	PrediXcan	0.99946	cells_transformed_fibroblasts	0.999981
6222	ENSG00000203392	AC105020.1	-0.0292439	0.00291441	0.97667	0.0684452	0.0668295	4.09631e-05	0.000139646	41	49	49	C1	Cells. transformed fibroblasts (GTEx)	PrediXcan	0.99946	cells_transformed_fibroblasts	0.999981
6223	ENSG00000272913	AC009237.14	-0.0285633	-0.0703391	0.977213	0.0220997	0.0112873	0.0987377	0.212705	19	24	24	C1	Cells. transformed fibroblasts (GTEx)	PrediXcan	0.99946	cells_transformed_fibroblasts	0.999981
6224	ENSG00000177000	MTHFR	-0.0285397	-0.0018603	0.977232	0.0766549	0.216089	8.59724e-15	7.24421e-14	32	41	41	C1	Cells. transformed fibroblasts (GTEx)	PrediXcan	0.99946	cells_transformed_fibroblasts	0.999981
6225	ENSG00000161664	ASB16	-0.0283871	0.00786862	0.977353	0.0401247	0.12272	1.67421e-08	8.15152e-08	40	47	47	C1	Cells. transformed fibroblasts (GTEx)	PrediXcan	0.99946	cells_transformed_fibroblasts	0.999981
6226	ENSG00000205517	RGL3	-0.0283642	0.00648369	0.977372	0.0281659	0.153181	1.2798e-10	7.62371e-10	52	69	69	C1	Cells. transformed fibroblasts (GTEx)	PrediXcan	0.99946	cells_transformed_fibroblasts	0.999981
6227	ENSG00000158555	GDPD5	-0.028104	-0.00304697	0.977579	0.0783042	0.0274495	0.00879807	0.022731	90	109	109	C1	Cells. transformed fibroblasts (GTEx)	PrediXcan	0.99946	cells_transformed_fibroblasts	0.999981
6228	ENSG00000119965	C10orf88	0.0280653	-0.00307181	0.97761	0.0149044	0.0377088	0.00219075	0.00606127	24	26	26	C1	Cells. transformed fibroblasts (GTEx)	PrediXcan	0.99946	cells_transformed_fibroblasts	0.999981
6229	ENSG00000124608	AARS2	0.0277642	0.00256637	0.97785	0.0146006	0.0150914	0.0522567	0.119627	24	30	30	C1	Cells. transformed fibroblasts (GTEx)	PrediXcan	0.99946	cells_transformed_fibroblasts	0.999981
6230	ENSG00000122203	KIAA1191	-0.027587	-0.0965944	0.977992	0.00059355	0.0169648	0.0401793	0.0942308	7	13	13	C1	Cells. transformed fibroblasts (GTEx)	PrediXcan	0.99946	cells_transformed_fibroblasts	0.999981
6231	ENSG00000168427	KLHL30	-0.0275864	-0.00389415	0.977992	0.00602645	0.0388898	0.00192145	0.00534642	3	4	4	C1	Cells. transformed fibroblasts (GTEx)	PrediXcan	0.99946	cells_transformed_fibroblasts	0.999981
6232	ENSG00000091140	DLD	-0.0273607	-0.00546269	0.978172	0.00421322	0.0104391	0.105412	0.225629	9	12	12	C1	Cells. transformed fibroblasts (GTEx)	PrediXcan	0.99946	cells_transformed_fibroblasts	0.999981
6233	ENSG00000111144	LTA4H	0.0272142	0.0124154	0.978289	0.0221196	0.0381956	0.00157554	0.00444075	38	49	49	C1	Cells. transformed fibroblasts (GTEx)	PrediXcan	0.99946	cells_transformed_fibroblasts	0.999981
6234	ENSG00000197372	ZNF675	0.0271221	0.00417104	0.978362	0.0593133	0.149233	2.56201e-10	1.49243e-09	25	31	31	C1	Cells. transformed fibroblasts (GTEx)	PrediXcan	0.99946	cells_transformed_fibroblasts	0.999981
6235	ENSG00000108175	ZMIZ1	-0.0271205	0.0100805	0.978364	0.0509461	0.023506	0.0168014	0.0417021	38	46	46	C1	Cells. transformed fibroblasts (GTEx)	PrediXcan	0.99946	cells_transformed_fibroblasts	0.999981
6236	ENSG00000151576	QTRT2	-0.0269337	0.00498011	0.978513	0.0948508	0.0733227	1.74536e-05	6.20155e-05	79	87	87	C1	Cells. transformed fibroblasts (GTEx)	PrediXcan	0.99946	cells_transformed_fibroblasts	0.999981
6237	ENSG00000170293	CMTM8	-0.0267306	-0.00351892	0.978675	0.0354115	0.0272905	0.00967105	0.0248179	39	45	45	C1	Cells. transformed fibroblasts (GTEx)	PrediXcan	0.99946	cells_transformed_fibroblasts	0.999981
6238	ENSG00000013364	MVP	-0.0263042	0.00560953	0.979015	0.0993444	0.0920809	1.10544e-06	4.46115e-06	44	52	52	C1	Cells. transformed fibroblasts (GTEx)	PrediXcan	0.99946	cells_transformed_fibroblasts	0.999981
6239	ENSG00000171533	MAP6	0.0262432	0.00642347	0.979063	0.0656896	0.0364873	0.00264447	0.00725074	61	78	78	C1	Cells. transformed fibroblasts (GTEx)	PrediXcan	0.99946	cells_transformed_fibroblasts	0.999981
6240	ENSG00000168958	MFF	-0.0261766	-0.00215526	0.979116	0.155352	0.278213	2.82655e-20	3.61255e-19	43	51	51	C1	Cells. transformed fibroblasts (GTEx)	PrediXcan	0.99946	cells_transformed_fibroblasts	0.999981
6241	ENSG00000132792	CTNNBL1	0.0260945	0.00381753	0.979182	0.0235731	0.018479	0.0328403	0.078129	34	35	35	C1	Cells. transformed fibroblasts (GTEx)	PrediXcan	0.99946	cells_transformed_fibroblasts	0.999981
6242	ENSG00000103196	CRISPLD2	0.0259059	0.00471591	0.979332	0.106974	0.218233	3.47488e-15	3.02666e-14	52	69	69	C1	Cells. transformed fibroblasts (GTEx)	PrediXcan	0.99946	cells_transformed_fibroblasts	0.999981
6243	ENSG00000120278	PLEKHG1	-0.0251877	-0.00142331	0.979905	0.0306494	0.129549	2.21594e-09	1.18365e-08	4	5	5	C1	Cells. transformed fibroblasts (GTEx)	PrediXcan	0.99946	cells_transformed_fibroblasts	0.999981
6244	ENSG00000159792	PSKH1	0.0251809	0.00514376	0.979911	0.00234545	0.0205341	0.0267018	0.064352	4	5	5	C1	Cells. transformed fibroblasts (GTEx)	PrediXcan	0.99946	cells_transformed_fibroblasts	0.999981
6245	ENSG00000181827	RFX7	-0.0247304	-0.0042168	0.98027	0.0343621	0.0680588	3.66834e-05	0.000125556	34	41	41	C1	Cells. transformed fibroblasts (GTEx)	PrediXcan	0.99946	cells_transformed_fibroblasts	0.999981
6246	ENSG00000081803	CADPS2	-0.0247235	-0.00282742	0.980276	0.00268796	0.0298288	0.00718836	0.018756	11	15	15	C1	Cells. transformed fibroblasts (GTEx)	PrediXcan	0.99946	cells_transformed_fibroblasts	0.999981
6247	ENSG00000188211	NCR3LG1	0.0243111	0.00199081	0.980604	0.0334115	0.135049	2.07004e-09	1.10831e-08	12	17	17	C1	Cells. transformed fibroblasts (GTEx)	PrediXcan	0.99946	cells_transformed_fibroblasts	0.999981
6248	ENSG00000228716	DHFR	0.0242542	0.000806302	0.98065	0.208916	0.407539	1.47437e-31	3.86241e-30	61	76	76	C1	Cells. transformed fibroblasts (GTEx)	PrediXcan	0.99946	cells_transformed_fibroblasts	0.999981
6249	ENSG00000179958	DCTPP1	0.0240897	0.0113211	0.980781	0.015769	0.0273311	0.00879189	0.0227236	6	7	7	C1	Cells. transformed fibroblasts (GTEx)	PrediXcan	0.99946	cells_transformed_fibroblasts	0.999981
6250	ENSG00000158669	GPAT4	-0.0240293	-0.00180981	0.980829	0.0788868	0.0618711	9.01261e-05	0.000293341	56	67	67	C1	Cells. transformed fibroblasts (GTEx)	PrediXcan	0.99946	cells_transformed_fibroblasts	0.999981
6251	ENSG00000116883	AL591845.1	0.0236944	-0.00246133	0.981096	0.126792	0.263509	2.94358e-18	3.21611e-17	51	56	56	C1	Cells. transformed fibroblasts (GTEx)	PrediXcan	0.99946	cells_transformed_fibroblasts	0.999981
6252	ENSG00000250786	SNHG18	-0.0235814	0.000128885	0.981187	0.31493	0.491103	5.87084e-41	2.59472e-39	119	136	136	C1	Cells. transformed fibroblasts (GTEx)	PrediXcan	0.99946	cells_transformed_fibroblasts	0.999981
6253	ENSG00000146223	RPL7L1	0.0235805	0.000908516	0.981187	0.112309	0.268956	6.03524e-19	6.95448e-18	17	23	23	C1	Cells. transformed fibroblasts (GTEx)	PrediXcan	0.99946	cells_transformed_fibroblasts	0.999981
6254	ENSG00000161533	ACOX1	0.023496	0.00588269	0.981255	0.0581047	0.0694055	3.12777e-05	0.000107699	45	53	53	C1	Cells. transformed fibroblasts (GTEx)	PrediXcan	0.99946	cells_transformed_fibroblasts	0.999981
6255	ENSG00000070413	DGCR2	0.0233682	-9.6099e-05	0.981357	0.0314546	0.0151172	0.054094	0.123482	34	39	39	C1	Cells. transformed fibroblasts (GTEx)	PrediXcan	0.99946	cells_transformed_fibroblasts	0.999981
6256	ENSG00000100417	PMM1	0.0232526	-0.000951465	0.981449	0.0682941	0.260639	3.92775e-18	4.24737e-17	91	113	113	C1	Cells. transformed fibroblasts (GTEx)	PrediXcan	0.99946	cells_transformed_fibroblasts	0.999981
6257	ENSG00000167136	ENDOG	0.0232431	0.000625421	0.981456	0.0553552	0.154998	1.13307e-10	6.79096e-10	16	21	21	C1	Cells. transformed fibroblasts (GTEx)	PrediXcan	0.99946	cells_transformed_fibroblasts	0.999981
6258	ENSG00000197165	SULT1A2	-0.0231772	-0.0138408	0.981509	0.106932	0.0746165	1.59595e-05	5.6958e-05	74	86	86	C1	Cells. transformed fibroblasts (GTEx)	PrediXcan	0.99946	cells_transformed_fibroblasts	0.999981
6259	ENSG00000028528	SNX1	0.0230113	0.00938799	0.981641	0.11525	0.130825	4.44599e-09	2.29606e-08	26	29	29	C1	Cells. transformed fibroblasts (GTEx)	PrediXcan	0.99946	cells_transformed_fibroblasts	0.999981
6260	ENSG00000104177	MYEF2	-0.0229935	-0.000893088	0.981655	0.125223	0.203079	8.21846e-15	6.93783e-14	23	27	27	C1	Cells. transformed fibroblasts (GTEx)	PrediXcan	0.99946	cells_transformed_fibroblasts	0.999981
6261	ENSG00000013523	ANGEL1	-0.0226298	-0.000994867	0.981946	0.0546766	0.125618	9.72032e-09	4.86051e-08	14	15	15	C1	Cells. transformed fibroblasts (GTEx)	PrediXcan	0.99946	cells_transformed_fibroblasts	0.999981
6262	ENSG00000163964	PIGX	0.0223632	-0.00140877	0.982158	0.0852849	0.251965	1.7643e-17	1.81613e-16	43	50	50	C1	Cells. transformed fibroblasts (GTEx)	PrediXcan	0.99946	cells_transformed_fibroblasts	0.999981
6263	ENSG00000055483	USP36	0.0214198	0.000807253	0.982911	0.0350964	0.111159	2.30934e-08	1.10902e-07	10	11	11	C1	Cells. transformed fibroblasts (GTEx)	PrediXcan	0.99946	cells_transformed_fibroblasts	0.999981
6264	ENSG00000204060	FOXO6	-0.0212493	-0.000557092	0.983047	0.287522	0.463787	2.66081e-40	1.12518e-38	70	74	74	C1	Cells. transformed fibroblasts (GTEx)	PrediXcan	0.99946	cells_transformed_fibroblasts	0.999981
6265	ENSG00000146411	SLC2A12	0.0211896	9.17087e-05	0.983094	0.016581	0.109777	9.37262e-08	4.23669e-07	6	7	7	C1	Cells. transformed fibroblasts (GTEx)	PrediXcan	0.99946	cells_transformed_fibroblasts	0.999981
6266	ENSG00000204315	FKBPL	-0.0211236	-0.00320396	0.983147	0.00609837	0.0275674	0.00960779	0.0246648	6	6	6	C1	Cells. transformed fibroblasts (GTEx)	PrediXcan	0.99946	cells_transformed_fibroblasts	0.999981
6267	ENSG00000136521	NDUFB5	-0.0210548	0.0091872	0.983202	0.00858272	0.0252938	0.0131272	0.0330859	10	14	14	C1	Cells. transformed fibroblasts (GTEx)	PrediXcan	0.99946	cells_transformed_fibroblasts	0.999981
6268	ENSG00000086544	ITPKC	0.0207338	0.00381432	0.983458	0.0639872	0.17517	7.04289e-12	4.68648e-11	71	91	91	C1	Cells. transformed fibroblasts (GTEx)	PrediXcan	0.99946	cells_transformed_fibroblasts	0.999981
6269	ENSG00000173905	GOLIM4	0.0206943	-0.00837355	0.983489	0.0293758	0.0471034	0.000655601	0.00193378	43	53	53	C1	Cells. transformed fibroblasts (GTEx)	PrediXcan	0.99946	cells_transformed_fibroblasts	0.999981
6270	ENSG00000120539	MASTL	-0.0205973	-0.00112725	0.983567	0.200564	0.440395	5.78079e-35	1.80416e-33	83	101	101	C1	Cells. transformed fibroblasts (GTEx)	PrediXcan	0.99946	cells_transformed_fibroblasts	0.999981
6271	ENSG00000259726	CSPG4P11	-0.020347	-0.000770053	0.983767	0.132326	0.258623	3.0295e-18	3.30209e-17	51	62	62	C1	Cells. transformed fibroblasts (GTEx)	PrediXcan	0.99946	cells_transformed_fibroblasts	0.999981
6272	ENSG00000140105	WARS	-0.0202756	0.00560171	0.983823	0.0202965	0.0112052	0.100552	0.216375	25	33	33	C1	Cells. transformed fibroblasts (GTEx)	PrediXcan	0.99946	cells_transformed_fibroblasts	0.999981
6273	ENSG00000175756	AURKAIP1	-0.0197367	-0.0129842	0.984253	0.00460567	0.0232416	0.0172569	0.0427707	6	8	8	C1	Cells. transformed fibroblasts (GTEx)	PrediXcan	0.99946	cells_transformed_fibroblasts	0.999981
6274	ENSG00000234028	AC062029.1	-0.0194357	-0.00400615	0.984494	0.0438693	0.0699523	3.07712e-05	0.000106115	29	40	40	C1	Cells. transformed fibroblasts (GTEx)	PrediXcan	0.99946	cells_transformed_fibroblasts	0.999981
6275	ENSG00000168026	TTC21A	-0.0194004	-0.000347475	0.984522	0.117709	0.218324	3.29883e-15	2.88248e-14	116	144	144	C1	Cells. transformed fibroblasts (GTEx)	PrediXcan	0.99946	cells_transformed_fibroblasts	0.999981
6276	ENSG00000197977	ELOVL2	-0.0191452	0.00970653	0.984725	0.0213289	0.0656761	5.21643e-05	0.000175387	17	21	21	C1	Cells. transformed fibroblasts (GTEx)	PrediXcan	0.99946	cells_transformed_fibroblasts	0.999981
6277	ENSG00000056050	HPF1	0.0187777	0.00213319	0.985018	0.0230959	0.0663678	3.19787e-05	0.00011003	7	9	9	C1	Cells. transformed fibroblasts (GTEx)	PrediXcan	0.99946	cells_transformed_fibroblasts	0.999981
6278	ENSG00000188931	CFAP126	0.0187551	0.00223386	0.985036	0.0491198	0.0623648	7.71117e-05	0.000253298	104	121	121	C1	Cells. transformed fibroblasts (GTEx)	PrediXcan	0.99946	cells_transformed_fibroblasts	0.999981
6279	ENSG00000132481	TRIM47	0.0186127	-0.016471	0.98515	0.00680742	0.0537445	0.000220049	0.000687861	7	8	8	C1	Cells. transformed fibroblasts (GTEx)	PrediXcan	0.99946	cells_transformed_fibroblasts	0.999981
6280	ENSG00000183963	SMTN	0.0182994	0.0025106	0.9854	0.00671971	0.0304389	0.00615831	0.0161917	1	2	2	C1	Cells. transformed fibroblasts (GTEx)	PrediXcan	0.99946	cells_transformed_fibroblasts	0.999981
6281	ENSG00000133030	MPRIP	0.0182378	0.00122062	0.985449	0.0187626	0.0384071	0.00226073	0.00624103	16	18	18	C1	Cells. transformed fibroblasts (GTEx)	PrediXcan	0.99946	cells_transformed_fibroblasts	0.999981
6282	ENSG00000151136	BTBD11	-0.0181657	-0.000487178	0.985507	0.13186	0.355828	4.78227e-27	9.46847e-26	17	21	21	C1	Cells. transformed fibroblasts (GTEx)	PrediXcan	0.99946	cells_transformed_fibroblasts	0.999981
6283	ENSG00000233327	USP32P2	0.0181195	0.00241209	0.985544	0.0821902	0.489435	1.453e-41	6.7483e-40	19	27	27	C1	Cells. transformed fibroblasts (GTEx)	PrediXcan	0.99946	cells_transformed_fibroblasts	0.999981
6284	ENSG00000105607	GCDH	0.0180901	-0.000508689	0.985567	0.117	0.271676	6.94082e-19	7.95119e-18	18	22	22	C1	Cells. transformed fibroblasts (GTEx)	PrediXcan	0.99946	cells_transformed_fibroblasts	0.999981
6285	ENSG00000100225	FBXO7	-0.0175988	-0.00734555	0.985959	0.0562192	0.020442	0.0240756	0.0584548	32	43	43	C1	Cells. transformed fibroblasts (GTEx)	PrediXcan	0.99946	cells_transformed_fibroblasts	0.999981
6286	ENSG00000132471	WBP2	0.0173916	-0.0278489	0.986124	0.0185615	0.0150461	0.0556266	0.126643	16	18	18	C1	Cells. transformed fibroblasts (GTEx)	PrediXcan	0.99946	cells_transformed_fibroblasts	0.999981
6287	ENSG00000125743	SNRPD2	0.0173907	-0.000410386	0.986125	0.0679474	0.0400641	0.0017015	0.00477417	51	57	57	C1	Cells. transformed fibroblasts (GTEx)	PrediXcan	0.99946	cells_transformed_fibroblasts	0.999981
6288	ENSG00000175183	CSRP2	0.0173606	-0.00836334	0.986149	0.022455	0.0240449	0.0130564	0.0329258	16	18	18	C1	Cells. transformed fibroblasts (GTEx)	PrediXcan	0.99946	cells_transformed_fibroblasts	0.999981
6289	ENSG00000060491	OGFR	-0.0173283	0.00378574	0.986175	0.0612874	0.0425279	0.00113539	0.00325098	32	37	37	C1	Cells. transformed fibroblasts (GTEx)	PrediXcan	0.99946	cells_transformed_fibroblasts	0.999981
6290	ENSG00000151725	CENPU	0.0170658	0.00126408	0.986384	0.103482	0.293722	6.51409e-21	8.665e-20	18	22	22	C1	Cells. transformed fibroblasts (GTEx)	PrediXcan	0.99946	cells_transformed_fibroblasts	0.999981
6291	ENSG00000144395	CCDC150	-0.0170409	-0.000697428	0.986404	0.0387959	0.0197155	0.0296446	0.0710072	33	38	38	C1	Cells. transformed fibroblasts (GTEx)	PrediXcan	0.99946	cells_transformed_fibroblasts	0.999981
6292	ENSG00000077380	DYNC1I2	0.0170267	0.00102505	0.986415	0.0604571	0.146814	3.78746e-10	2.16397e-09	22	26	26	C1	Cells. transformed fibroblasts (GTEx)	PrediXcan	0.99946	cells_transformed_fibroblasts	0.999981
6293	ENSG00000174227	PIGG	0.0169542	0.00611828	0.986473	0.0883147	0.0980078	4.45658e-07	1.87876e-06	53	62	62	C1	Cells. transformed fibroblasts (GTEx)	PrediXcan	0.99946	cells_transformed_fibroblasts	0.999981
6294	ENSG00000051620	HEBP2	0.0169538	0.000363765	0.986473	0.137137	0.336103	2.30642e-24	3.89646e-23	22	27	27	C1	Cells. transformed fibroblasts (GTEx)	PrediXcan	0.99946	cells_transformed_fibroblasts	0.999981
6295	ENSG00000116729	WLS	-0.0158927	-0.00133259	0.98732	0.0303588	0.119834	1.61526e-08	7.87847e-08	10	12	12	C1	Cells. transformed fibroblasts (GTEx)	PrediXcan	0.99946	cells_transformed_fibroblasts	0.999981
6296	ENSG00000133731	IMPA1	0.0157277	-0.000152244	0.987452	0.363281	0.486535	8.46383e-43	4.29492e-41	26	31	31	C1	Cells. transformed fibroblasts (GTEx)	PrediXcan	0.99946	cells_transformed_fibroblasts	0.999981
6297	ENSG00000141905	NFIC	-0.0151773	0.0218274	0.987891	0.00583713	0.0127147	0.0762263	0.168993	14	15	15	C1	Cells. transformed fibroblasts (GTEx)	PrediXcan	0.99946	cells_transformed_fibroblasts	0.999981
6298	ENSG00000160917	CPSF4	-0.0148525	0.00364939	0.98815	0.0117234	0.0423065	0.00129763	0.00369391	25	32	32	C1	Cells. transformed fibroblasts (GTEx)	PrediXcan	0.99946	cells_transformed_fibroblasts	0.999981
6299	ENSG00000116198	CEP104	-0.0148156	-0.00207553	0.988179	0.0745629	0.257682	6.90498e-18	7.32806e-17	32	42	42	C1	Cells. transformed fibroblasts (GTEx)	PrediXcan	0.99946	cells_transformed_fibroblasts	0.999981
6300	ENSG00000149489	ROM1	0.0146832	0.00506653	0.988285	0.0371121	0.0789419	7.53591e-06	2.79053e-05	37	41	41	C1	Cells. transformed fibroblasts (GTEx)	PrediXcan	0.99946	cells_transformed_fibroblasts	0.999981
6301	ENSG00000133110	POSTN	-0.013669	0.00110598	0.989094	0.0653772	0.182465	2.17633e-12	1.51591e-11	35	51	51	C1	Cells. transformed fibroblasts (GTEx)	PrediXcan	0.99946	cells_transformed_fibroblasts	0.999981
6302	ENSG00000197283	SYNGAP1	-0.0135743	-0.177801	0.98917	0.000119415	0.0101395	0.112577	0.239394	2	3	3	C1	Cells. transformed fibroblasts (GTEx)	PrediXcan	0.99946	cells_transformed_fibroblasts	0.999981
6303	ENSG00000239556	AC004951.2	-0.0135568	-0.00144782	0.989184	0.0558859	0.221347	1.50481e-15	1.35463e-14	24	32	32	C1	Cells. transformed fibroblasts (GTEx)	PrediXcan	0.99946	cells_transformed_fibroblasts	0.999981
6304	ENSG00000128791	TWSG1	0.0134868	0.000910836	0.989239	0.278696	0.450208	1.64414e-38	6.32761e-37	37	45	45	C1	Cells. transformed fibroblasts (GTEx)	PrediXcan	0.99946	cells_transformed_fibroblasts	0.999981
6305	ENSG00000198836	OPA1	0.0132767	0.002331	0.989407	0.0582294	0.161306	2.39307e-11	1.525e-10	24	28	28	C1	Cells. transformed fibroblasts (GTEx)	PrediXcan	0.99946	cells_transformed_fibroblasts	0.999981
6306	ENSG00000182400	TRAPPC6B	-0.0130895	0.00539171	0.989556	0.0145641	0.0279378	0.00932969	0.0239914	23	29	29	C1	Cells. transformed fibroblasts (GTEx)	PrediXcan	0.99946	cells_transformed_fibroblasts	0.999981
6307	ENSG00000218891	ZNF579	0.0130879	0.00483635	0.989558	0.00529815	0.0143756	0.0604875	0.136778	8	10	10	C1	Cells. transformed fibroblasts (GTEx)	PrediXcan	0.99946	cells_transformed_fibroblasts	0.999981
6308	ENSG00000164120	HPGD	-0.012947	-0.00189983	0.98967	0.322351	0.368395	4.3178e-28	8.99059e-27	84	99	99	C1	Cells. transformed fibroblasts (GTEx)	PrediXcan	0.99946	cells_transformed_fibroblasts	0.999981
6309	ENSG00000066379	ZNRD1	-0.0128852	-0.00186151	0.989719	0.120712	0.345385	1.93203e-26	3.65114e-25	132	156	156	C1	Cells. transformed fibroblasts (GTEx)	PrediXcan	0.99946	cells_transformed_fibroblasts	0.999981
6310	ENSG00000154832	CXXC1	-0.0125999	-0.00192349	0.989947	0.134031	0.0339824	0.00360056	0.00971853	81	97	97	C1	Cells. transformed fibroblasts (GTEx)	PrediXcan	0.99946	cells_transformed_fibroblasts	0.999981
6311	ENSG00000166173	LARP6	-0.0121724	0.00489392	0.990288	0.0111856	0.084004	3.05028e-06	1.17097e-05	45	61	61	C1	Cells. transformed fibroblasts (GTEx)	PrediXcan	0.99946	cells_transformed_fibroblasts	0.999981
6312	ENSG00000161328	LRRC56	0.0121513	0.000432593	0.990305	0.0548729	0.13668	1.09416e-09	6.04237e-09	26	34	34	C1	Cells. transformed fibroblasts (GTEx)	PrediXcan	0.99946	cells_transformed_fibroblasts	0.999981
6313	ENSG00000185864	NPIPB4	-0.0121198	-0.000761096	0.99033	0.117513	0.193214	2.35479e-13	1.77367e-12	87	109	109	C1	Cells. transformed fibroblasts (GTEx)	PrediXcan	0.99946	cells_transformed_fibroblasts	0.999981
6314	ENSG00000162426	SLC45A1	-0.0120191	0.000107909	0.99041	0.00972564	0.0398023	0.00185714	0.00518327	8	10	10	C1	Cells. transformed fibroblasts (GTEx)	PrediXcan	0.99946	cells_transformed_fibroblasts	0.999981
6315	ENSG00000168653	NDUFS5	-0.0117258	-0.000611517	0.990644	0.46433	0.610014	4.363e-59	6.09974e-57	42	47	47	C1	Cells. transformed fibroblasts (GTEx)	PrediXcan	0.99946	cells_transformed_fibroblasts	0.999981
6316	ENSG00000198208	RPS6KL1	0.0116329	0.00127243	0.990718	0.103245	0.219252	2.42574e-15	2.14558e-14	8	10	10	C1	Cells. transformed fibroblasts (GTEx)	PrediXcan	0.99946	cells_transformed_fibroblasts	0.999981
6317	ENSG00000111319	SCNN1A	0.0113759	0.00120212	0.990924	0.0149945	0.0318473	0.00484457	0.01289	9	10	10	C1	Cells. transformed fibroblasts (GTEx)	PrediXcan	0.99946	cells_transformed_fibroblasts	0.999981
6318	ENSG00000239653	PSMD6-AS2	-0.0111353	-0.0109971	0.991116	0.0297943	0.0189137	0.0307622	0.0734785	19	24	24	C1	Cells. transformed fibroblasts (GTEx)	PrediXcan	0.99946	cells_transformed_fibroblasts	0.999981
6319	ENSG00000271303	SRXN1	0.0111107	0.00257963	0.991135	0.00839458	0.13782	1.12947e-09	6.2223e-09	5	6	6	C1	Cells. transformed fibroblasts (GTEx)	PrediXcan	0.99946	cells_transformed_fibroblasts	0.999981
6320	ENSG00000104763	ASAH1	-0.0107338	0.00271371	0.991436	0.0303728	0.0347804	0.00344066	0.00931447	27	38	38	C1	Cells. transformed fibroblasts (GTEx)	PrediXcan	0.99946	cells_transformed_fibroblasts	0.999981
6321	ENSG00000166949	SMAD3	-0.0105331	-0.00455631	0.991596	0.0379506	0.0395733	0.00189025	0.00526816	33	44	44	C1	Cells. transformed fibroblasts (GTEx)	PrediXcan	0.99946	cells_transformed_fibroblasts	0.999981
6322	ENSG00000140995	DEF8	-0.010154	0.000622455	0.991898	0.0738408	0.112726	7.28503e-08	3.34155e-07	28	39	39	C1	Cells. transformed fibroblasts (GTEx)	PrediXcan	0.99946	cells_transformed_fibroblasts	0.999981
6323	ENSG00000169490	TM2D2	-0.00968541	-0.00147317	0.992272	0.0191969	0.0786984	8.61259e-06	3.16442e-05	17	19	19	C1	Cells. transformed fibroblasts (GTEx)	PrediXcan	0.99946	cells_transformed_fibroblasts	0.999981
6324	ENSG00000244482	LILRA6	0.00942971	0.0156869	0.992476	0.00907031	0.0453326	0.000749718	0.00219157	17	20	20	C1	Cells. transformed fibroblasts (GTEx)	PrediXcan	0.99946	cells_transformed_fibroblasts	0.999981
6325	ENSG00000197345	MRPL21	0.0093091	-0.000173492	0.992573	0.281758	0.581168	1.91627e-55	2.03526e-53	41	51	51	C1	Cells. transformed fibroblasts (GTEx)	PrediXcan	0.99946	cells_transformed_fibroblasts	0.999981
6326	ENSG00000261616	AC036108.3	-0.009289	0.000969378	0.992589	0.0308216	0.0988925	5.50349e-07	2.29608e-06	11	12	12	C1	Cells. transformed fibroblasts (GTEx)	PrediXcan	0.99946	cells_transformed_fibroblasts	0.999981
6327	ENSG00000106290	TAF6	0.00899927	-0.000657967	0.99282	0.023639	0.20444	4.94897e-14	3.95369e-13	6	12	12	C1	Cells. transformed fibroblasts (GTEx)	PrediXcan	0.99946	cells_transformed_fibroblasts	0.999981
6328	ENSG00000181649	PHLDA2	0.00887033	-0.00244941	0.992923	0.0893231	0.132116	2.91728e-09	1.53967e-08	42	51	51	C1	Cells. transformed fibroblasts (GTEx)	PrediXcan	0.99946	cells_transformed_fibroblasts	0.999981
6329	ENSG00000253540	FAM86HP	-0.00880106	0.00415182	0.992978	0.143957	0.191383	3.02273e-13	2.25446e-12	46	53	53	C1	Cells. transformed fibroblasts (GTEx)	PrediXcan	0.99946	cells_transformed_fibroblasts	0.999981
6330	ENSG00000166436	TRIM66	-0.00853529	-0.000869385	0.99319	0.294635	0.592789	1.50058e-58	1.97688e-56	94	119	119	C1	Cells. transformed fibroblasts (GTEx)	PrediXcan	0.99946	cells_transformed_fibroblasts	0.999981
6331	ENSG00000101161	PRPF6	-0.00842461	-0.00147525	0.993278	0.00850704	0.0331959	0.00353158	0.00954738	25	32	32	C1	Cells. transformed fibroblasts (GTEx)	PrediXcan	0.99946	cells_transformed_fibroblasts	0.999981
6332	ENSG00000073169	SELENOO	-0.00749079	0.000858597	0.994023	0.0619048	0.201537	1.95758e-14	1.60797e-13	32	42	42	C1	Cells. transformed fibroblasts (GTEx)	PrediXcan	0.99946	cells_transformed_fibroblasts	0.999981
6333	ENSG00000084090	STARD7	0.00748701	-0.000485341	0.994026	0.0161665	0.0636763	7.01126e-05	0.000231808	7	9	9	C1	Cells. transformed fibroblasts (GTEx)	PrediXcan	0.99946	cells_transformed_fibroblasts	0.999981
6334	ENSG00000225151	GOLGA2P7	0.00743973	0.00186685	0.994064	0.145128	0.302607	8.8501e-22	1.24364e-20	98	123	123	C1	Cells. transformed fibroblasts (GTEx)	PrediXcan	0.99946	cells_transformed_fibroblasts	0.999981
6335	ENSG00000198265	HELZ	-0.0073546	0.00372426	0.994132	0.124595	0.0245728	0.0137901	0.0346422	86	93	93	C1	Cells. transformed fibroblasts (GTEx)	PrediXcan	0.99946	cells_transformed_fibroblasts	0.999981
6336	ENSG00000169515	CCDC8	0.00728135	0.000929703	0.99419	0.138068	0.188016	5.64513e-13	4.12281e-12	48	56	56	C1	Cells. transformed fibroblasts (GTEx)	PrediXcan	0.99946	cells_transformed_fibroblasts	0.999981
6337	ENSG00000187535	IFT140	0.00702104	0.00154086	0.994398	0.0422667	0.146269	8.89812e-11	5.392e-10	23	26	26	C1	Cells. transformed fibroblasts (GTEx)	PrediXcan	0.99946	cells_transformed_fibroblasts	0.999981
6338	ENSG00000104388	RAB2A	0.00686099	-0.00122638	0.994526	0.117317	0.344676	2.10472e-25	3.75479e-24	68	91	91	C1	Cells. transformed fibroblasts (GTEx)	PrediXcan	0.99946	cells_transformed_fibroblasts	0.999981
6339	ENSG00000050344	NFE2L3	-0.00682214	-5.41083e-05	0.994557	0.0228613	0.0344778	0.0034434	0.00932005	13	13	13	C1	Cells. transformed fibroblasts (GTEx)	PrediXcan	0.99946	cells_transformed_fibroblasts	0.999981
6340	ENSG00000144120	TMEM177	0.00674757	0.005465	0.994616	0.0447755	0.0371891	0.00239887	0.00660377	68	86	86	C1	Cells. transformed fibroblasts (GTEx)	PrediXcan	0.99946	cells_transformed_fibroblasts	0.999981
6341	ENSG00000165171	METTL27	0.00628841	-0.000533231	0.994983	0.22308	0.671357	2.20247e-73	8.62171e-71	48	65	65	C1	Cells. transformed fibroblasts (GTEx)	PrediXcan	0.99946	cells_transformed_fibroblasts	0.999981
6342	ENSG00000175348	TMEM9B	0.0062092	0.000143888	0.995046	0.0140447	0.0263787	0.0111769	0.0284797	12	13	13	C1	Cells. transformed fibroblasts (GTEx)	PrediXcan	0.99946	cells_transformed_fibroblasts	0.999981
6343	ENSG00000109819	PPARGC1A	-0.00594432	-0.0043409	0.995257	0.0384556	0.117516	3.13589e-08	1.48925e-07	16	19	19	C1	Cells. transformed fibroblasts (GTEx)	PrediXcan	0.99946	cells_transformed_fibroblasts	0.999981
6344	ENSG00000134313	KIDINS220	-0.00584434	-0.00172066	0.995337	0.0133549	0.0159253	0.0449637	0.104326	4	4	4	C1	Cells. transformed fibroblasts (GTEx)	PrediXcan	0.99946	cells_transformed_fibroblasts	0.999981
6345	ENSG00000077616	NAALAD2	0.0058277	0.000231979	0.99535	0.251131	0.340031	4.53394e-25	7.95384e-24	94	118	118	C1	Cells. transformed fibroblasts (GTEx)	PrediXcan	0.99946	cells_transformed_fibroblasts	0.999981
6346	ENSG00000226419	SLC16A1-AS1	0.00564123	0.000320145	0.995499	0.109444	0.198439	7.39657e-14	5.81081e-13	52	69	69	C1	Cells. transformed fibroblasts (GTEx)	PrediXcan	0.99946	cells_transformed_fibroblasts	0.999981
6347	ENSG00000235652	AL356599.1	0.00560714	0.000546817	0.995526	0.0757233	0.152023	2.22252e-10	1.30433e-09	27	31	31	C1	Cells. transformed fibroblasts (GTEx)	PrediXcan	0.99946	cells_transformed_fibroblasts	0.999981
6348	ENSG00000118046	STK11	-0.00542801	-0.00720375	0.995669	0.0138241	0.0197116	0.0277549	0.066714	14	18	18	C1	Cells. transformed fibroblasts (GTEx)	PrediXcan	0.99946	cells_transformed_fibroblasts	0.999981
6349	ENSG00000141759	TXNL4A	-0.00489914	-0.000359504	0.996091	0.173814	0.463029	1.52892e-37	5.4694e-36	37	50	50	C1	Cells. transformed fibroblasts (GTEx)	PrediXcan	0.99946	cells_transformed_fibroblasts	0.999981
6350	ENSG00000146426	TIAM2	0.00477352	0.00326774	0.996191	0.16171	0.027259	0.00991133	0.0253965	135	155	155	C1	Cells. transformed fibroblasts (GTEx)	PrediXcan	0.99946	cells_transformed_fibroblasts	0.999981
6351	ENSG00000015153	YAF2	0.00437763	-0.000391685	0.996507	0.0746844	0.148093	1.4933e-10	8.85703e-10	43	47	47	C1	Cells. transformed fibroblasts (GTEx)	PrediXcan	0.99946	cells_transformed_fibroblasts	0.999981
6352	ENSG00000166226	CCT2	-0.00430401	-0.00308208	0.996566	0.0189716	0.0243065	0.0146504	0.0366755	14	15	15	C1	Cells. transformed fibroblasts (GTEx)	PrediXcan	0.99946	cells_transformed_fibroblasts	0.999981
6353	ENSG00000117682	DHDDS	0.00423124	-0.000613643	0.996624	0.0278911	0.0812992	3.67579e-06	1.39972e-05	11	15	15	C1	Cells. transformed fibroblasts (GTEx)	PrediXcan	0.99946	cells_transformed_fibroblasts	0.999981
6354	ENSG00000125877	ITPA	0.00384186	-0.000367963	0.996935	0.397151	0.592015	2.03651e-55	2.14632e-53	20	21	21	C1	Cells. transformed fibroblasts (GTEx)	PrediXcan	0.99946	cells_transformed_fibroblasts	0.999981
6355	ENSG00000121542	SEC22A	0.00370873	0.00155867	0.997041	0.00727791	0.0125384	0.0811057	0.178511	5	6	6	C1	Cells. transformed fibroblasts (GTEx)	PrediXcan	0.99946	cells_transformed_fibroblasts	0.999981
6356	ENSG00000203326	ZNF525	0.00341408	-0.00240418	0.997276	0.201655	0.406432	1.27367e-31	3.36235e-30	29	38	38	C1	Cells. transformed fibroblasts (GTEx)	PrediXcan	0.99946	cells_transformed_fibroblasts	0.999981
6357	ENSG00000180953	ST20	0.00321643	-0.00124559	0.997434	0.244454	0.306074	1.60894e-22	2.3961e-21	82	94	94	C1	Cells. transformed fibroblasts (GTEx)	PrediXcan	0.99946	cells_transformed_fibroblasts	0.999981
6358	ENSG00000108798	ABI3	0.00298547	5.43944e-05	0.997618	0.109024	0.224071	8.46299e-16	7.75076e-15	5	5	5	C1	Cells. transformed fibroblasts (GTEx)	PrediXcan	0.99946	cells_transformed_fibroblasts	0.999981
6359	ENSG00000132141	CCT6B	0.00291436	-0.00487685	0.997675	0.116241	0.246351	4.01775e-17	4.02981e-16	48	60	60	C1	Cells. transformed fibroblasts (GTEx)	PrediXcan	0.99946	cells_transformed_fibroblasts	0.999981
6360	ENSG00000103266	STUB1	-0.00274579	-0.0014572	0.997809	0.0382375	0.0527416	0.000254207	0.000789592	19	25	25	C1	Cells. transformed fibroblasts (GTEx)	PrediXcan	0.99946	cells_transformed_fibroblasts	0.999981
6361	ENSG00000145358	DDIT4L	-0.00271046	-0.00136342	0.997837	0.0137307	0.0290431	0.00825977	0.0213846	21	22	22	C1	Cells. transformed fibroblasts (GTEx)	PrediXcan	0.99946	cells_transformed_fibroblasts	0.999981
6362	ENSG00000099984	GSTT2	0.00253358	-0.000213975	0.997978	0.263853	0.635561	1.07131e-63	2.09686e-61	29	35	35	C1	Cells. transformed fibroblasts (GTEx)	PrediXcan	0.99946	cells_transformed_fibroblasts	0.999981
6363	ENSG00000140521	POLG	0.00252453	-0.00108417	0.997986	0.0440867	0.0488362	0.000489753	0.00146926	28	35	35	C1	Cells. transformed fibroblasts (GTEx)	PrediXcan	0.99946	cells_transformed_fibroblasts	0.999981
6364	ENSG00000170502	NUDT9	-0.0023456	0.000281582	0.998128	0.0828247	0.253716	1.12498e-17	1.17659e-16	28	35	35	C1	Cells. transformed fibroblasts (GTEx)	PrediXcan	0.99946	cells_transformed_fibroblasts	0.999981
6365	ENSG00000272447	AL135925.1	0.00214423	0.00712308	0.998289	0.051069	0.123362	1.15428e-08	5.73206e-08	21	23	23	C1	Cells. transformed fibroblasts (GTEx)	PrediXcan	0.99946	cells_transformed_fibroblasts	0.999981
6366	ENSG00000214046	SMIM7	-0.00196842	-0.00947108	0.998429	0.0678662	0.0543762	0.000231047	0.000720597	34	38	38	C1	Cells. transformed fibroblasts (GTEx)	PrediXcan	0.99946	cells_transformed_fibroblasts	0.999981
6367	ENSG00000213213	CCDC183	0.00186913	0.00236998	0.998509	0.0221919	0.087997	1.7817e-06	7.04506e-06	28	35	35	C1	Cells. transformed fibroblasts (GTEx)	PrediXcan	0.99946	cells_transformed_fibroblasts	0.999981
6368	ENSG00000142347	MYO1F	-0.00180093	0.00213204	0.998563	0.0251455	0.0143234	0.0648923	0.1458	37	43	43	C1	Cells. transformed fibroblasts (GTEx)	PrediXcan	0.99946	cells_transformed_fibroblasts	0.999981
6369	ENSG00000119977	TCTN3	-0.00177365	0.0079819	0.998585	0.0121762	0.0249328	0.0145041	0.0363359	16	20	20	C1	Cells. transformed fibroblasts (GTEx)	PrediXcan	0.99946	cells_transformed_fibroblasts	0.999981
6370	ENSG00000257122	RRN3P3	0.00170726	-0.000546369	0.998638	0.00237114	0.0101515	0.117837	0.249265	4	4	4	C1	Cells. transformed fibroblasts (GTEx)	PrediXcan	0.99946	cells_transformed_fibroblasts	0.999981
6371	ENSG00000058262	SEC61A1	-0.00167307	-0.00408715	0.998665	0.0887447	0.206999	7.28555e-15	6.1693e-14	30	36	36	C1	Cells. transformed fibroblasts (GTEx)	PrediXcan	0.99946	cells_transformed_fibroblasts	0.999981
6372	ENSG00000126088	UROD	-0.00166038	-0.00753672	0.998675	0.0647104	0.25219	2.14665e-17	2.19355e-16	24	28	28	C1	Cells. transformed fibroblasts (GTEx)	PrediXcan	0.99946	cells_transformed_fibroblasts	0.999981
6373	ENSG00000128513	POT1	0.00165927	0.00814261	0.998676	0.0204098	0.0499438	0.000347714	0.00106554	22	34	34	C1	Cells. transformed fibroblasts (GTEx)	PrediXcan	0.99946	cells_transformed_fibroblasts	0.999981
6374	ENSG00000204103	MAFB	-0.00131233	-0.0091422	0.998953	0.320508	0.0379378	0.00206904	0.00573729	150	173	173	C1	Cells. transformed fibroblasts (GTEx)	PrediXcan	0.999479	cells_transformed_fibroblasts	0.999981
6375	ENSG00000104343	UBE2W	0.00124238	0.00084958	0.999009	0.0388526	0.10248	2.21526e-07	9.65373e-07	3	3	3	C1	Cells. transformed fibroblasts (GTEx)	PrediXcan	0.999479	cells_transformed_fibroblasts	0.999981
6376	ENSG00000008277	ADAM22	0.000820917	0.00523848	0.999345	0.0261544	0.0578658	0.000137187	0.000438238	11	12	12	C1	Cells. transformed fibroblasts (GTEx)	PrediXcan	0.999658	cells_transformed_fibroblasts	0.999981
6377	ENSG00000168309	FAM107A	0.000550682	-0.00134152	0.999561	0.0371826	0.0974018	5.21443e-07	2.17947e-06	19	22	22	C1	Cells. transformed fibroblasts (GTEx)	PrediXcan	0.999717	cells_transformed_fibroblasts	0.999981
6378	ENSG00000183087	GAS6	-5.13642e-05	-0.00931024	0.999959	0.0191772	0.0246327	0.0146906	0.0367694	20	23	23	C1	Cells. transformed fibroblasts (GTEx)	PrediXcan	0.999959	cells_transformed_fibroblasts	0.999994

### Sheet: Endocrine. adrenal gland (GTEx)
	gene	gene_name	zscore	effect_size	pvalue	var_g	pred_perf_r2	pred_perf_pval	pred_perf_qval	n_snps_used	n_snps_in_cov	n_snps_in_model	gwas	tissue	method	gwas_fdr	Tissue.keyword	fdr_all
1	ENSG00000112667	DNPH1	-3.72286	-0.157078	0.000196979	0.0592197	0.151679	2.41829e-06	2.36028e-05	14	17	17	C1	Endocrine. adrenal gland (GTEx)	EpiXcan	0.597661	adrenal_gland	0.632056
2	ENSG00000173272	MZT2A	-3.65917	-0.0892873	0.000253032	0.173764	0.327089	4.49969e-14	1.37506e-12	42	57	57	C1	Endocrine. adrenal gland (GTEx)	EpiXcan	0.597661	adrenal_gland	0.685289
3	ENSG00000158560	DYNC1I1	-3.19234	-0.394892	0.00141123	0.0162411	0.0880463	0.000432628	0.00270776	24	32	32	C1	Endocrine. adrenal gland (GTEx)	EpiXcan	0.999792	adrenal_gland	0.999981
4	ENSG00000143028	SYPL2	-3.19071	-0.16844	0.00141922	0.0501769	0.0130291	0.191673	0.568978	22	28	28	C1	Endocrine. adrenal gland (GTEx)	EpiXcan	0.999792	adrenal_gland	0.999981
5	ENSG00000167994	RAB3IL1	-3.03259	-0.256624	0.00242467	0.0178965	0.0650473	0.00233188	0.0125963	6	9	9	C1	Endocrine. adrenal gland (GTEx)	EpiXcan	0.999792	adrenal_gland	0.999981
6	ENSG00000110880	CORO1C	-3.01897	-0.640261	0.00253637	0.00382512	0.15208	1.61094e-06	1.62675e-05	8	9	9	C1	Endocrine. adrenal gland (GTEx)	EpiXcan	0.999792	adrenal_gland	0.999981
7	ENSG00000105220	GPI	2.99806	0.0878186	0.00271708	0.0518186	0.0136276	0.170215	0.521068	23	26	26	C1	Endocrine. adrenal gland (GTEx)	EpiXcan	0.999792	adrenal_gland	0.999981
8	ENSG00000229186	ADAM1A	2.99611	0.0702865	0.00273451	0.183295	0.355706	7.98969e-16	3.12907e-14	28	38	38	C1	Endocrine. adrenal gland (GTEx)	EpiXcan	0.999792	adrenal_gland	0.999981
9	ENSG00000100890	KIAA0391	-2.93316	-0.155658	0.00335533	0.0379326	0.104318	0.000132227	0.000923163	5	5	5	C1	Endocrine. adrenal gland (GTEx)	EpiXcan	0.999792	adrenal_gland	0.999981
10	ENSG00000232859	LYRM9	2.90482	1.231	0.00367465	0.000589774	0.181901	1.7395e-07	2.06497e-06	2	3	3	C1	Endocrine. adrenal gland (GTEx)	EpiXcan	0.999792	adrenal_gland	0.999981
11	ENSG00000161243	FBXO27	2.87427	0.0983919	0.00404958	0.124211	0.248788	2.77257e-10	5.15337e-09	23	28	28	C1	Endocrine. adrenal gland (GTEx)	EpiXcan	0.999792	adrenal_gland	0.999981
12	ENSG00000242086	LINC00969	2.86025	0.109711	0.00423302	0.0965301	0.293758	2.92926e-13	8.00741e-12	27	43	43	C1	Endocrine. adrenal gland (GTEx)	EpiXcan	0.999792	adrenal_gland	0.999981
13	ENSG00000166881	NEMP1	-2.80242	-0.0990631	0.00507214	0.13767	0.159504	2.01167e-07	2.36203e-06	12	13	13	C1	Endocrine. adrenal gland (GTEx)	EpiXcan	0.999792	adrenal_gland	0.999981
14	ENSG00000113068	PFDN1	-2.73099	-0.1109	0.00631448	0.0768325	0.155937	5.40364e-07	5.91779e-06	33	36	36	C1	Endocrine. adrenal gland (GTEx)	EpiXcan	0.999792	adrenal_gland	0.999981
15	ENSG00000144802	NFKBIZ	-2.72231	-0.508385	0.00648266	0.00423807	0.0169428	0.137592	0.444434	9	13	13	C1	Endocrine. adrenal gland (GTEx)	EpiXcan	0.999792	adrenal_gland	0.999981
16	ENSG00000090238	YPEL3	-2.71835	-0.0976155	0.0065609	0.0976858	0.108141	5.55206e-05	0.000412456	16	18	18	C1	Endocrine. adrenal gland (GTEx)	EpiXcan	0.999792	adrenal_gland	0.999981
17	ENSG00000214425	LRRC37A4P	2.68755	0.0518495	0.00719775	0.387015	0.528093	2.91921e-32	9.72792e-30	32	38	38	C1	Endocrine. adrenal gland (GTEx)	EpiXcan	0.999792	adrenal_gland	0.999981
18	ENSG00000204650	LINC02210	-2.67636	-0.06604	0.00744272	0.239895	0.48635	4.45745e-30	1.1771e-27	26	37	37	C1	Endocrine. adrenal gland (GTEx)	EpiXcan	0.999792	adrenal_gland	0.999981
19	ENSG00000238083	LRRC37A2	-2.66542	-0.0696037	0.00768925	0.209121	0.562498	1.86082e-29	4.41425e-27	35	45	45	C1	Endocrine. adrenal gland (GTEx)	EpiXcan	0.999792	adrenal_gland	0.999981
20	ENSG00000069966	GNB5	2.64992	0.087761	0.00805102	0.097714	0.0597017	0.0043503	0.0221891	41	47	47	C1	Endocrine. adrenal gland (GTEx)	EpiXcan	0.999792	adrenal_gland	0.999981
21	ENSG00000163590	PPM1L	2.61657	0.181715	0.00888178	0.0300976	0.065152	0.00231559	0.0125179	11	13	13	C1	Endocrine. adrenal gland (GTEx)	EpiXcan	0.999792	adrenal_gland	0.999981
22	ENSG00000164674	SYTL3	2.59092	0.329911	0.00957202	0.00761402	0.0101713	0.249603	0.683515	6	8	8	C1	Endocrine. adrenal gland (GTEx)	EpiXcan	0.999792	adrenal_gland	0.999981
23	ENSG00000163145	C1QTNF7	2.53728	0.282896	0.0111717	0.0112536	0.0170812	0.122389	0.406395	7	9	9	C1	Endocrine. adrenal gland (GTEx)	EpiXcan	0.999792	adrenal_gland	0.999981
24	ENSG00000184227	ACOT1	2.53414	0.0705626	0.0112725	0.173126	0.357445	2.63388e-16	1.10702e-14	13	17	17	C1	Endocrine. adrenal gland (GTEx)	EpiXcan	0.999792	adrenal_gland	0.999981
25	ENSG00000087470	DNM1L	2.52785	0.267273	0.0114764	0.0104495	0.0169149	0.134293	0.436396	5	5	5	C1	Endocrine. adrenal gland (GTEx)	EpiXcan	0.999792	adrenal_gland	0.999981
26	ENSG00000125482	TTF1	2.52577	0.207085	0.0115444	0.0194211	0.0236427	0.0736767	0.26973	15	16	16	C1	Endocrine. adrenal gland (GTEx)	EpiXcan	0.999792	adrenal_gland	0.999981
27	ENSG00000180979	LRRC57	-2.52531	-0.118153	0.0115596	0.0590544	0.255168	3.35082e-10	6.18708e-09	10	11	11	C1	Endocrine. adrenal gland (GTEx)	EpiXcan	0.999792	adrenal_gland	0.999981
28	ENSG00000176485	PLA2G16	2.51898	0.116806	0.0117695	0.0723743	0.133831	1.57844e-05	0.000131891	15	20	20	C1	Endocrine. adrenal gland (GTEx)	EpiXcan	0.999792	adrenal_gland	0.999981
29	ENSG00000068079	IFI35	2.51793	0.241644	0.0118047	0.0197015	0.0107756	0.229441	0.646503	9	10	10	C1	Endocrine. adrenal gland (GTEx)	EpiXcan	0.999792	adrenal_gland	0.999981
30	ENSG00000174080	CTSF	2.51608	0.142021	0.0118668	0.0336901	0.133674	9.16208e-06	7.97465e-05	11	14	14	C1	Endocrine. adrenal gland (GTEx)	EpiXcan	0.999792	adrenal_gland	0.999981
31	ENSG00000136002	ARHGEF4	-2.50743	-0.235387	0.0121612	0.0152506	0.0322919	0.038393	0.155034	7	8	8	C1	Endocrine. adrenal gland (GTEx)	EpiXcan	0.999792	adrenal_gland	0.999981
32	ENSG00000121691	CAT	2.50526	0.177169	0.012236	0.0246571	0.0982895	0.000213582	0.00142824	3	4	4	C1	Endocrine. adrenal gland (GTEx)	EpiXcan	0.999792	adrenal_gland	0.999981
33	ENSG00000188599	NPIPP1	2.50339	0.190261	0.012301	0.028896	0.206815	2.78241e-08	3.76257e-07	16	23	23	C1	Endocrine. adrenal gland (GTEx)	EpiXcan	0.999792	adrenal_gland	0.999981
34	ENSG00000142230	SAE1	2.50132	0.105475	0.0123731	0.0913855	0.0345042	0.0303166	0.12617	56	67	67	C1	Endocrine. adrenal gland (GTEx)	EpiXcan	0.999792	adrenal_gland	0.999981
35	ENSG00000081923	ATP8B1	-2.49671	-0.120802	0.012535	0.0571171	0.036974	0.0231034	0.0996163	28	31	31	C1	Endocrine. adrenal gland (GTEx)	EpiXcan	0.999792	adrenal_gland	0.999981
36	ENSG00000120709	FAM53C	-2.49053	-0.384329	0.0127552	0.00581417	0.0242363	0.0682492	0.252702	11	14	14	C1	Endocrine. adrenal gland (GTEx)	EpiXcan	0.999792	adrenal_gland	0.999981
37	ENSG00000101166	PRELID3B	2.48821	0.125362	0.0128389	0.0521599	0.0467156	0.0130411	0.0598438	27	32	32	C1	Endocrine. adrenal gland (GTEx)	EpiXcan	0.999792	adrenal_gland	0.999981
38	ENSG00000172716	SLFN11	2.48386	0.0934715	0.0129967	0.0925241	0.0176271	0.121864	0.405134	41	50	50	C1	Endocrine. adrenal gland (GTEx)	EpiXcan	0.999792	adrenal_gland	0.999981
39	ENSG00000068885	IFT80	2.47154	0.122607	0.0134533	0.0563364	0.242297	1.01612e-09	1.73224e-08	18	23	23	C1	Endocrine. adrenal gland (GTEx)	EpiXcan	0.999792	adrenal_gland	0.999981
40	ENSG00000174775	HRAS	-2.46755	-0.155944	0.0136041	0.0274038	0.0882501	0.000431413	0.00270159	18	27	27	C1	Endocrine. adrenal gland (GTEx)	EpiXcan	0.999792	adrenal_gland	0.999981
41	ENSG00000185950	IRS2	-2.45256	-0.245539	0.0141845	0.0174555	0.0154581	0.156043	0.490452	16	22	22	C1	Endocrine. adrenal gland (GTEx)	EpiXcan	0.999792	adrenal_gland	0.999981
42	ENSG00000225190	PLEKHM1	-2.45191	-0.159218	0.01421	0.0343026	0.134067	7.75101e-06	6.88345e-05	25	34	34	C1	Endocrine. adrenal gland (GTEx)	EpiXcan	0.999792	adrenal_gland	0.999981
43	ENSG00000134222	PSRC1	2.44459	0.145401	0.0145018	0.0535651	0.12478	2.54054e-05	0.000203767	8	10	10	C1	Endocrine. adrenal gland (GTEx)	EpiXcan	0.999792	adrenal_gland	0.999981
44	ENSG00000176055	MBLAC2	-2.44272	-0.0867626	0.0145772	0.0868173	0.0725794	0.00121486	0.00695144	58	75	75	C1	Endocrine. adrenal gland (GTEx)	EpiXcan	0.999792	adrenal_gland	0.999981
45	ENSG00000101181	MTG2	2.44136	0.095816	0.014632	0.100105	0.218203	1.20238e-08	1.726e-07	34	42	42	C1	Endocrine. adrenal gland (GTEx)	EpiXcan	0.999792	adrenal_gland	0.999981
46	ENSG00000165929	TC2N	2.42928	0.0522853	0.0151288	0.284313	0.471167	6.22139e-22	4.89183e-20	26	32	32	C1	Endocrine. adrenal gland (GTEx)	EpiXcan	0.999792	adrenal_gland	0.999981
47	ENSG00000221944	TIGD1	-2.42401	-0.0862106	0.0153502	0.0894853	0.242715	5.70616e-10	1.01478e-08	10	10	10	C1	Endocrine. adrenal gland (GTEx)	EpiXcan	0.999792	adrenal_gland	0.999981
48	ENSG00000213213	CCDC183	-2.40988	-0.217693	0.0159579	0.0144056	0.117943	3.56798e-05	0.000276815	6	9	9	C1	Endocrine. adrenal gland (GTEx)	EpiXcan	0.999792	adrenal_gland	0.999981
49	ENSG00000057608	GDI2	-2.39362	-0.176498	0.0166829	0.0198793	0.13326	1.15873e-05	9.8827e-05	8	11	11	C1	Endocrine. adrenal gland (GTEx)	EpiXcan	0.999792	adrenal_gland	0.999981
50	ENSG00000145979	TBC1D7	-2.37076	-0.106755	0.0177516	0.0502521	0.0227198	0.0826345	0.296021	20	28	28	C1	Endocrine. adrenal gland (GTEx)	EpiXcan	0.999792	adrenal_gland	0.999981
51	ENSG00000138111	MFSD13A	-2.36142	-0.084196	0.0182049	0.0828537	0.197092	4.95212e-08	6.47152e-07	16	19	19	C1	Endocrine. adrenal gland (GTEx)	EpiXcan	0.999792	adrenal_gland	0.999981
52	ENSG00000145949	MYLK4	-2.35759	-0.0955666	0.0183942	0.0743753	0.177678	9.162e-08	1.14085e-06	5	5	5	C1	Endocrine. adrenal gland (GTEx)	EpiXcan	0.999792	adrenal_gland	0.999981
53	ENSG00000091732	ZC3HC1	2.35697	0.231763	0.0184245	0.0126788	0.0157534	0.134507	0.436892	15	16	16	C1	Endocrine. adrenal gland (GTEx)	EpiXcan	0.999792	adrenal_gland	0.999981
54	ENSG00000040933	INPP4A	2.31267	0.175616	0.0207406	0.0206237	0.0357323	0.0294088	0.122941	21	24	24	C1	Endocrine. adrenal gland (GTEx)	EpiXcan	0.999792	adrenal_gland	0.999981
55	ENSG00000109072	VTN	-2.30357	-0.154068	0.021247	0.0263011	0.0515699	0.00579561	0.0287643	15	16	16	C1	Endocrine. adrenal gland (GTEx)	EpiXcan	0.999792	adrenal_gland	0.999981
56	ENSG00000251595	ABCA11P	2.30147	0.0959408	0.021365	0.0692603	0.0395878	0.0194513	0.0857722	37	43	43	C1	Endocrine. adrenal gland (GTEx)	EpiXcan	0.999792	adrenal_gland	0.999981
57	ENSG00000165282	PIGO	2.2914	0.0801442	0.0219404	0.105263	0.227049	3.48494e-09	5.43153e-08	20	22	22	C1	Endocrine. adrenal gland (GTEx)	EpiXcan	0.999792	adrenal_gland	0.999981
58	ENSG00000170954	ZNF415	2.29014	0.116236	0.0220132	0.0487687	0.0990078	0.000143491	0.000989313	17	20	20	C1	Endocrine. adrenal gland (GTEx)	EpiXcan	0.999792	adrenal_gland	0.999981
59	ENSG00000121060	TRIM25	-2.2895	-0.225744	0.0220501	0.0125858	0.0175887	0.130395	0.426205	4	4	4	C1	Endocrine. adrenal gland (GTEx)	EpiXcan	0.999792	adrenal_gland	0.999981
60	ENSG00000197782	ZNF780A	-2.28249	-0.0789997	0.0224606	0.0839237	0.129437	1.66977e-05	0.00013804	36	45	45	C1	Endocrine. adrenal gland (GTEx)	EpiXcan	0.999792	adrenal_gland	0.999981
61	ENSG00000168300	PCMTD1	2.27518	1.28522	0.0228951	0.000422591	0.0113696	0.198712	0.583667	6	10	10	C1	Endocrine. adrenal gland (GTEx)	EpiXcan	0.999792	adrenal_gland	0.999981
62	ENSG00000240024	LINC00888	2.27442	0.0808589	0.022941	0.0861267	0.154873	1.12662e-06	1.16629e-05	21	23	23	C1	Endocrine. adrenal gland (GTEx)	EpiXcan	0.999792	adrenal_gland	0.999981
63	ENSG00000160294	MCM3AP	2.26862	0.264212	0.0232913	0.0112902	0.103589	0.000108239	0.000765107	12	19	19	C1	Endocrine. adrenal gland (GTEx)	EpiXcan	0.999792	adrenal_gland	0.999981
64	ENSG00000115289	PCGF1	-2.26729	-0.262537	0.0233723	0.0100257	0.016452	0.131032	0.427887	2	2	2	C1	Endocrine. adrenal gland (GTEx)	EpiXcan	0.999792	adrenal_gland	0.999981
65	ENSG00000272140	AC022400.5	2.26709	0.434173	0.023385	0.0138018	0.0269344	0.0553117	0.211572	3	4	4	C1	Endocrine. adrenal gland (GTEx)	EpiXcan	0.999792	adrenal_gland	0.999981
66	ENSG00000151778	SERP2	2.26581	0.1255	0.023463	0.0424418	0.0563063	0.00648805	0.0318508	12	13	13	C1	Endocrine. adrenal gland (GTEx)	EpiXcan	0.999792	adrenal_gland	0.999981
67	ENSG00000159640	ACE	-2.26193	-0.345288	0.0237016	0.00534797	0.0112461	0.222109	0.632093	4	4	4	C1	Endocrine. adrenal gland (GTEx)	EpiXcan	0.999792	adrenal_gland	0.999981
68	ENSG00000228998	AC091167.2	-2.2615	-0.293765	0.0237286	0.00932626	0.0362054	0.0278732	0.117186	3	3	3	C1	Endocrine. adrenal gland (GTEx)	EpiXcan	0.999792	adrenal_gland	0.999981
69	ENSG00000164951	PDP1	-2.2467	-0.19937	0.0246591	0.0174466	0.014599	0.168377	0.517478	42	48	48	C1	Endocrine. adrenal gland (GTEx)	EpiXcan	0.999792	adrenal_gland	0.999981
70	ENSG00000109062	SLC9A3R1	-2.24396	-0.0972854	0.0248347	0.072892	0.144195	4.16098e-06	3.87472e-05	11	14	14	C1	Endocrine. adrenal gland (GTEx)	EpiXcan	0.999792	adrenal_gland	0.999981
71	ENSG00000165644	COMTD1	2.2426	0.0795024	0.0249224	0.0903261	0.081993	0.000727621	0.00435763	24	27	27	C1	Endocrine. adrenal gland (GTEx)	EpiXcan	0.999792	adrenal_gland	0.999981
72	ENSG00000113407	TARS	-2.23818	-0.100553	0.0252093	0.0746624	0.158498	1.06039e-06	1.1018e-05	13	17	17	C1	Endocrine. adrenal gland (GTEx)	EpiXcan	0.999792	adrenal_gland	0.999981
73	ENSG00000254682	AP002387.1	2.23673	0.0504556	0.0253042	0.257806	0.365924	3.54432e-16	1.48522e-14	45	53	53	C1	Endocrine. adrenal gland (GTEx)	EpiXcan	0.999792	adrenal_gland	0.999981
74	ENSG00000070269	TMEM260	-2.23341	-0.252737	0.0255217	0.0118751	0.056407	0.00508063	0.0254595	19	28	28	C1	Endocrine. adrenal gland (GTEx)	EpiXcan	0.999792	adrenal_gland	0.999981
75	ENSG00000169299	PGM2	-2.23252	-0.0643229	0.0255806	0.142027	0.394282	6.91909e-18	3.47095e-16	18	23	23	C1	Endocrine. adrenal gland (GTEx)	EpiXcan	0.999792	adrenal_gland	0.999981
76	ENSG00000151552	QDPR	2.23075	0.0660598	0.0256977	0.148291	0.281105	1.5003e-11	3.31202e-10	15	15	15	C1	Endocrine. adrenal gland (GTEx)	EpiXcan	0.999792	adrenal_gland	0.999981
77	ENSG00000070669	ASNS	2.22217	0.102564	0.0262715	0.0709386	0.158886	8.13942e-07	8.65648e-06	14	16	16	C1	Endocrine. adrenal gland (GTEx)	EpiXcan	0.999792	adrenal_gland	0.999981
78	ENSG00000105516	DBP	2.21719	0.2385	0.02661	0.0149837	0.0557068	0.00460458	0.0233696	1	1	1	C1	Endocrine. adrenal gland (GTEx)	EpiXcan	0.999792	adrenal_gland	0.999981
79	ENSG00000267454	ZNF582-AS1	-2.21634	-0.155227	0.0266679	0.0306815	0.251943	2.76041e-10	5.13759e-09	14	24	24	C1	Endocrine. adrenal gland (GTEx)	EpiXcan	0.999792	adrenal_gland	0.999981
80	ENSG00000185627	PSMD13	2.21618	0.159299	0.0266789	0.0283061	0.041062	0.0177285	0.0791983	16	26	26	C1	Endocrine. adrenal gland (GTEx)	EpiXcan	0.999792	adrenal_gland	0.999981
81	ENSG00000173818	ENDOV	2.21599	0.133056	0.026692	0.0377141	0.0272275	0.0333538	0.137462	21	26	26	C1	Endocrine. adrenal gland (GTEx)	EpiXcan	0.999792	adrenal_gland	0.999981
82	ENSG00000130803	ZNF317	-2.214	-0.0760373	0.026829	0.162487	0.258216	5.44679e-11	1.10643e-09	38	42	42	C1	Endocrine. adrenal gland (GTEx)	EpiXcan	0.999792	adrenal_gland	0.999981
83	ENSG00000105298	CACTIN	-2.20812	-0.316818	0.027236	0.00675525	0.0475062	0.0100949	0.0474759	11	13	13	C1	Endocrine. adrenal gland (GTEx)	EpiXcan	0.999792	adrenal_gland	0.999981
84	ENSG00000196510	ANAPC7	-2.20313	-2.61667	0.0275857	0.000125639	0.0231017	0.0693899	0.256587	2	2	2	C1	Endocrine. adrenal gland (GTEx)	EpiXcan	0.999792	adrenal_gland	0.999981
85	ENSG00000133687	TMTC1	-2.1958	-0.106333	0.0281061	0.0388451	0.0449437	0.0133438	0.0611327	23	28	28	C1	Endocrine. adrenal gland (GTEx)	EpiXcan	0.999792	adrenal_gland	0.999981
86	ENSG00000267575	AC006504.5	2.1901	0.155558	0.028517	0.0318621	0.127155	8.63112e-06	7.58325e-05	6	7	7	C1	Endocrine. adrenal gland (GTEx)	EpiXcan	0.999792	adrenal_gland	0.999981
87	ENSG00000165476	REEP3	-2.18948	-0.133054	0.0285619	0.0334955	0.074202	0.00151665	0.00850781	41	51	51	C1	Endocrine. adrenal gland (GTEx)	EpiXcan	0.999792	adrenal_gland	0.999981
88	ENSG00000174099	MSRB3	-2.18786	-0.545448	0.02868	0.00260585	0.0136363	0.179772	0.54376	1	1	1	C1	Endocrine. adrenal gland (GTEx)	EpiXcan	0.999792	adrenal_gland	0.999981
89	ENSG00000214401	KANSL1-AS1	-2.18529	-0.0724311	0.0288677	0.13601	0.639036	2.67181e-36	2.49297e-33	39	53	53	C1	Endocrine. adrenal gland (GTEx)	EpiXcan	0.999792	adrenal_gland	0.999981
90	ENSG00000181396	OGFOD3	2.18325	0.267291	0.0290175	0.0101865	0.191507	5.60181e-08	7.21942e-07	4	5	5	C1	Endocrine. adrenal gland (GTEx)	EpiXcan	0.999792	adrenal_gland	0.999981
91	ENSG00000151388	ADAMTS12	-2.17822	-0.0474332	0.02939	0.310859	0.443251	2.94178e-23	2.67358e-21	15	15	15	C1	Endocrine. adrenal gland (GTEx)	EpiXcan	0.999792	adrenal_gland	0.999981
92	ENSG00000170291	ELP5	-2.16623	-0.911202	0.0302938	0.000713482	0.0240126	0.0672658	0.249788	4	5	5	C1	Endocrine. adrenal gland (GTEx)	EpiXcan	0.999792	adrenal_gland	0.999981
93	ENSG00000167123	CERCAM	-2.16303	-0.11492	0.0305385	0.0436786	0.134884	6.028e-06	5.45641e-05	28	34	34	C1	Endocrine. adrenal gland (GTEx)	EpiXcan	0.999792	adrenal_gland	0.999981
94	ENSG00000039319	ZFYVE16	2.15681	0.156008	0.0310205	0.0291006	0.0736533	0.00157848	0.00883696	22	26	26	C1	Endocrine. adrenal gland (GTEx)	EpiXcan	0.999792	adrenal_gland	0.999981
95	ENSG00000244479	OR2A1-AS1	-2.15366	-0.133904	0.0312665	0.0425267	0.0386321	0.0229875	0.0992084	10	13	13	C1	Endocrine. adrenal gland (GTEx)	EpiXcan	0.999792	adrenal_gland	0.999981
96	ENSG00000113638	TTC33	-2.1481	-0.23797	0.0317057	0.0106944	0.0360665	0.0267254	0.113177	3	6	6	C1	Endocrine. adrenal gland (GTEx)	EpiXcan	0.999792	adrenal_gland	0.999981
97	ENSG00000162433	AK4	-2.14712	-0.248405	0.0317837	0.00927362	0.0113968	0.217991	0.623742	3	3	3	C1	Endocrine. adrenal gland (GTEx)	EpiXcan	0.999792	adrenal_gland	0.999981
98	ENSG00000114670	NEK11	-2.14461	-0.0581116	0.0319837	0.186452	0.350045	5.35436e-15	1.83227e-13	16	17	17	C1	Endocrine. adrenal gland (GTEx)	EpiXcan	0.999792	adrenal_gland	0.999981
99	ENSG00000176973	FAM89B	-2.1427	-0.13357	0.0321369	0.0469525	0.0127679	0.174146	0.530642	25	29	29	C1	Endocrine. adrenal gland (GTEx)	EpiXcan	0.999792	adrenal_gland	0.999981
100	ENSG00000183323	CCDC125	-2.13748	-0.205694	0.0325589	0.0216025	0.0154957	0.159945	0.498907	18	22	22	C1	Endocrine. adrenal gland (GTEx)	EpiXcan	0.999792	adrenal_gland	0.999981
101	ENSG00000198952	SMG5	-2.13511	-0.0752639	0.0327517	0.128659	0.199817	2.89533e-08	3.90772e-07	31	36	36	C1	Endocrine. adrenal gland (GTEx)	EpiXcan	0.999792	adrenal_gland	0.999981
102	ENSG00000204622	HLA-J	-2.13472	-0.103459	0.0327835	0.0519297	0.131111	1.64574e-05	0.000136537	9	14	14	C1	Endocrine. adrenal gland (GTEx)	EpiXcan	0.999792	adrenal_gland	0.999981
103	ENSG00000237541	HLA-DQA2	-2.13227	-0.0662581	0.0329844	0.137751	0.518494	1.92493e-25	2.44921e-23	9	11	11	C1	Endocrine. adrenal gland (GTEx)	EpiXcan	0.999792	adrenal_gland	0.999981
104	ENSG00000168036	CTNNB1	2.1315	0.355244	0.0330483	0.00599905	0.0126305	0.202291	0.590873	3	3	3	C1	Endocrine. adrenal gland (GTEx)	EpiXcan	0.999792	adrenal_gland	0.999981
105	ENSG00000188321	ZNF559	2.13131	0.059564	0.0330636	0.241207	0.417241	2.20361e-18	1.17269e-16	5	5	5	C1	Endocrine. adrenal gland (GTEx)	EpiXcan	0.999792	adrenal_gland	0.999981
106	ENSG00000157823	AP3S2	-2.12794	-0.0471066	0.0333421	0.212178	0.553541	7.29208e-28	1.37919e-25	17	22	22	C1	Endocrine. adrenal gland (GTEx)	EpiXcan	0.999792	adrenal_gland	0.999981
107	ENSG00000141524	TMC6	2.12508	0.361792	0.03358	0.00421097	0.0230019	0.0848284	0.302409	1	1	1	C1	Endocrine. adrenal gland (GTEx)	EpiXcan	0.999792	adrenal_gland	0.999981
108	ENSG00000223509	AC135983.2	-2.12078	-0.0967149	0.03394	0.0889797	0.292712	8.47814e-12	1.91696e-10	11	14	14	C1	Endocrine. adrenal gland (GTEx)	EpiXcan	0.999792	adrenal_gland	0.999981
109	ENSG00000120262	CCDC170	-2.12048	-0.0631427	0.0339654	0.145594	0.161129	1.39554e-06	1.42362e-05	53	68	68	C1	Endocrine. adrenal gland (GTEx)	EpiXcan	0.999792	adrenal_gland	0.999981
110	ENSG00000132530	XAF1	2.11716	0.344843	0.0342465	0.00314899	0.0356963	0.0272733	0.114954	4	6	6	C1	Endocrine. adrenal gland (GTEx)	EpiXcan	0.999792	adrenal_gland	0.999981
111	ENSG00000164244	PRRC1	2.11583	0.22687	0.0343595	0.0127902	0.0195301	0.111405	0.377812	11	17	17	C1	Endocrine. adrenal gland (GTEx)	EpiXcan	0.999792	adrenal_gland	0.999981
112	ENSG00000107651	SEC23IP	2.11558	0.12186	0.0343802	0.0498825	0.0170841	0.121059	0.403126	18	20	20	C1	Endocrine. adrenal gland (GTEx)	EpiXcan	0.999792	adrenal_gland	0.999981
113	ENSG00000245937	LINC01184	-2.11172	-0.0994005	0.0347102	0.0548296	0.247215	5.62675e-10	1.00193e-08	4	5	5	C1	Endocrine. adrenal gland (GTEx)	EpiXcan	0.999792	adrenal_gland	0.999981
114	ENSG00000167065	DUSP18	-2.10741	-0.0523083	0.0350824	0.244556	0.191829	5.87093e-08	7.52468e-07	87	98	98	C1	Endocrine. adrenal gland (GTEx)	EpiXcan	0.999792	adrenal_gland	0.999981
115	ENSG00000137274	BPHL	2.10236	0.0605689	0.0355214	0.127147	0.159598	7.48865e-07	8.00085e-06	13	15	15	C1	Endocrine. adrenal gland (GTEx)	EpiXcan	0.999792	adrenal_gland	0.999981
116	ENSG00000111850	SMIM8	2.10144	0.156546	0.035602	0.0301627	0.0675856	0.00186399	0.0102751	12	15	15	C1	Endocrine. adrenal gland (GTEx)	EpiXcan	0.999792	adrenal_gland	0.999981
117	ENSG00000167528	ZNF641	-2.09931	-0.113296	0.0357894	0.0495348	0.180804	2.53599e-07	2.92129e-06	7	10	10	C1	Endocrine. adrenal gland (GTEx)	EpiXcan	0.999792	adrenal_gland	0.999981
118	ENSG00000110066	KMT5B	2.09283	0.105683	0.0363641	0.0596954	0.0146311	0.16723	0.514747	23	29	29	C1	Endocrine. adrenal gland (GTEx)	EpiXcan	0.999792	adrenal_gland	0.999981
119	ENSG00000198783	ZNF830	2.09109	0.730267	0.03652	0.00153233	0.0312979	0.031263	0.129647	1	1	1	C1	Endocrine. adrenal gland (GTEx)	EpiXcan	0.999792	adrenal_gland	0.999981
120	ENSG00000172890	NADSYN1	-2.08214	-0.346791	0.03733	0.00433427	0.013174	0.184561	0.553605	1	1	1	C1	Endocrine. adrenal gland (GTEx)	EpiXcan	0.999792	adrenal_gland	0.999981
121	ENSG00000124466	LYPD3	-2.08129	-0.34662	0.0374075	0.00377637	0.0234731	0.0764224	0.277748	4	4	4	C1	Endocrine. adrenal gland (GTEx)	EpiXcan	0.999792	adrenal_gland	0.999981
122	ENSG00000170734	POLH	2.07956	0.209819	0.0375656	0.00955534	0.0108497	0.237195	0.661576	6	6	6	C1	Endocrine. adrenal gland (GTEx)	EpiXcan	0.999792	adrenal_gland	0.999981
123	ENSG00000119782	FKBP1B	2.07832	0.0969646	0.0376799	0.0641064	0.020565	0.0975976	0.339289	24	28	28	C1	Endocrine. adrenal gland (GTEx)	EpiXcan	0.999792	adrenal_gland	0.999981
124	ENSG00000164663	USP49	-2.07465	-0.0565519	0.038019	0.160034	0.251228	1.34712e-10	2.64065e-09	25	30	30	C1	Endocrine. adrenal gland (GTEx)	EpiXcan	0.999792	adrenal_gland	0.999981
125	ENSG00000187775	DNAH17	-2.06702	-0.207798	0.0387326	0.0125078	0.0480107	0.0105939	0.0496392	11	13	13	C1	Endocrine. adrenal gland (GTEx)	EpiXcan	0.999792	adrenal_gland	0.999981
126	ENSG00000125733	TRIP10	2.06229	0.141765	0.0391799	0.0301664	0.155716	3.51336e-07	3.94014e-06	5	5	5	C1	Endocrine. adrenal gland (GTEx)	EpiXcan	0.999792	adrenal_gland	0.999981
127	ENSG00000162444	RBP7	-2.05724	-0.118239	0.0396628	0.0447831	0.0762181	0.000711249	0.00427055	14	20	20	C1	Endocrine. adrenal gland (GTEx)	EpiXcan	0.999792	adrenal_gland	0.999981
128	ENSG00000125864	BFSP1	2.05601	0.153699	0.0397811	0.0207131	0.0196228	0.10415	0.357276	23	33	33	C1	Endocrine. adrenal gland (GTEx)	EpiXcan	0.999792	adrenal_gland	0.999981
129	ENSG00000105647	PIK3R2	2.04784	0.164661	0.0405757	0.0128311	0.0154934	0.1594	0.497743	8	10	10	C1	Endocrine. adrenal gland (GTEx)	EpiXcan	0.999792	adrenal_gland	0.999981
130	ENSG00000198168	SVIP	-2.04469	-0.0970883	0.0408852	0.0601994	0.199406	2.1775e-08	2.99964e-07	4	5	5	C1	Endocrine. adrenal gland (GTEx)	EpiXcan	0.999792	adrenal_gland	0.999981
131	ENSG00000090621	PABPC4	2.04429	0.0950377	0.040925	0.0590665	0.0941268	0.000269903	0.00176192	16	20	20	C1	Endocrine. adrenal gland (GTEx)	EpiXcan	0.999792	adrenal_gland	0.999981
132	ENSG00000051596	THOC3	2.04417	0.525244	0.0409367	0.00249957	0.209882	1.52018e-08	2.15567e-07	6	12	12	C1	Endocrine. adrenal gland (GTEx)	EpiXcan	0.999792	adrenal_gland	0.999981
133	ENSG00000134851	TMEM165	-2.03889	-0.213035	0.0414606	0.0122159	0.0188327	0.112696	0.381358	46	55	55	C1	Endocrine. adrenal gland (GTEx)	EpiXcan	0.999792	adrenal_gland	0.999981
134	ENSG00000213462	ERV3-1	2.03083	0.064829	0.0422722	0.108995	0.224771	2.63672e-09	4.23691e-08	28	31	31	C1	Endocrine. adrenal gland (GTEx)	EpiXcan	0.999792	adrenal_gland	0.999981
135	ENSG00000151914	DST	2.03058	0.0541345	0.0422978	0.163539	0.43098	9.94071e-20	5.99699e-18	24	27	27	C1	Endocrine. adrenal gland (GTEx)	EpiXcan	0.999792	adrenal_gland	0.999981
136	ENSG00000198270	TMEM116	-2.0283	-0.0927533	0.0425295	0.0512526	0.0760174	0.00102252	0.00593826	33	39	39	C1	Endocrine. adrenal gland (GTEx)	EpiXcan	0.999792	adrenal_gland	0.999981
137	ENSG00000103089	FA2H	-2.02107	-0.139408	0.0432726	0.017121	0.0181997	0.122903	0.407522	11	12	12	C1	Endocrine. adrenal gland (GTEx)	EpiXcan	0.999792	adrenal_gland	0.999981
138	ENSG00000196704	AMZ2	2.02063	0.168412	0.043318	0.0211599	0.0152575	0.154097	0.485862	13	15	15	C1	Endocrine. adrenal gland (GTEx)	EpiXcan	0.999792	adrenal_gland	0.999981
139	ENSG00000148814	LRRC27	-2.02003	-0.0720897	0.04338	0.0981591	0.221551	1.24123e-09	2.0805e-08	15	20	20	C1	Endocrine. adrenal gland (GTEx)	EpiXcan	0.999792	adrenal_gland	0.999981
140	ENSG00000051382	PIK3CB	-2.0169	-0.461932	0.0437063	0.00271285	0.0130788	0.181717	0.54801	7	7	7	C1	Endocrine. adrenal gland (GTEx)	EpiXcan	0.999792	adrenal_gland	0.999981
141	ENSG00000169085	C8orf46	-2.01461	-0.0552008	0.0439455	0.152453	0.315831	1.95473e-13	5.40679e-12	11	13	13	C1	Endocrine. adrenal gland (GTEx)	EpiXcan	0.999792	adrenal_gland	0.999981
142	ENSG00000131653	TRAF7	-2.0122	-0.236454	0.0441989	0.0167842	0.0298219	0.0484631	0.189112	3	3	3	C1	Endocrine. adrenal gland (GTEx)	EpiXcan	0.999792	adrenal_gland	0.999981
143	ENSG00000138744	NAAA	2.01034	0.0488932	0.0443948	0.226091	0.466014	3.94862e-21	2.8487e-19	36	45	45	C1	Endocrine. adrenal gland (GTEx)	EpiXcan	0.999792	adrenal_gland	0.999981
144	ENSG00000170011	MYRIP	-2.00864	-0.241197	0.0445751	0.0111093	0.0729111	0.00158126	0.00884896	14	21	21	C1	Endocrine. adrenal gland (GTEx)	EpiXcan	0.999792	adrenal_gland	0.999981
145	ENSG00000174130	TLR6	-2.00781	-0.0805965	0.0446639	0.101905	0.089283	0.000238582	0.00157956	37	46	46	C1	Endocrine. adrenal gland (GTEx)	EpiXcan	0.999792	adrenal_gland	0.999981
146	ENSG00000107249	GLIS3	2.00303	0.25065	0.045174	0.0134994	0.218089	6.11166e-09	9.11928e-08	18	27	27	C1	Endocrine. adrenal gland (GTEx)	EpiXcan	0.999792	adrenal_gland	0.999981
147	ENSG00000272338	AC067838.1	2.00294	0.672726	0.0451834	0.0008883	0.0169033	0.136579	0.441774	3	4	4	C1	Endocrine. adrenal gland (GTEx)	EpiXcan	0.999792	adrenal_gland	0.999981
148	ENSG00000196922	ZNF252P	-2.00065	-0.0550623	0.0454296	0.147244	0.297911	3.04859e-12	7.3187e-11	25	31	31	C1	Endocrine. adrenal gland (GTEx)	EpiXcan	0.999792	adrenal_gland	0.999981
149	ENSG00000272668	AL590560.2	1.99418	0.103752	0.046132	0.0616626	0.517351	1.37613e-26	2.11651e-24	20	25	25	C1	Endocrine. adrenal gland (GTEx)	EpiXcan	0.999792	adrenal_gland	0.999981
150	ENSG00000122965	RBM19	1.99346	0.0624425	0.0462111	0.167891	0.35617	1.75964e-15	6.48103e-14	4	6	6	C1	Endocrine. adrenal gland (GTEx)	EpiXcan	0.999792	adrenal_gland	0.999981
151	ENSG00000108883	EFTUD2	1.99235	0.15928	0.0463331	0.0175899	0.0293349	0.0493971	0.192205	17	20	20	C1	Endocrine. adrenal gland (GTEx)	EpiXcan	0.999792	adrenal_gland	0.999981
152	ENSG00000248275	TRIM52-AS1	-1.98883	-0.0520167	0.0467198	0.224699	0.276156	4.63727e-13	1.22923e-11	22	24	24	C1	Endocrine. adrenal gland (GTEx)	EpiXcan	0.999792	adrenal_gland	0.999981
153	ENSG00000170364	SETMAR	-1.98729	-0.437008	0.04689	0.00218068	0.0233836	0.067655	0.250901	1	1	1	C1	Endocrine. adrenal gland (GTEx)	EpiXcan	0.999792	adrenal_gland	0.999981
154	ENSG00000107789	MINPP1	1.98654	0.251971	0.0469737	0.00921332	0.108468	0.000102506	0.000727893	2	2	2	C1	Endocrine. adrenal gland (GTEx)	EpiXcan	0.999792	adrenal_gland	0.999981
155	ENSG00000081791	KIAA0141	1.98128	0.13018	0.0475596	0.0331906	0.0117875	0.209222	0.604419	13	14	14	C1	Endocrine. adrenal gland (GTEx)	EpiXcan	0.999792	adrenal_gland	0.999981
156	ENSG00000157554	ERG	1.97595	0.399112	0.04816	0.00328342	0.0101967	0.245006	0.675552	1	2	2	C1	Endocrine. adrenal gland (GTEx)	EpiXcan	0.999792	adrenal_gland	0.999981
157	ENSG00000143603	KCNN3	1.9737	0.112321	0.0484154	0.0336959	0.0223962	0.0869799	0.309134	11	11	11	C1	Endocrine. adrenal gland (GTEx)	EpiXcan	0.999792	adrenal_gland	0.999981
158	ENSG00000101247	NDUFAF5	1.96986	0.0559878	0.048854	0.147377	0.0108337	0.238511	0.663965	71	84	84	C1	Endocrine. adrenal gland (GTEx)	EpiXcan	0.999792	adrenal_gland	0.999981
159	ENSG00000145217	SLC26A1	1.96958	0.248135	0.0488864	0.00561821	0.0236917	0.0735354	0.269284	13	18	18	C1	Endocrine. adrenal gland (GTEx)	EpiXcan	0.999792	adrenal_gland	0.999981
160	ENSG00000089916	GPATCH2L	1.9688	0.205001	0.0489761	0.0134467	0.0207731	0.0922354	0.324207	14	15	15	C1	Endocrine. adrenal gland (GTEx)	EpiXcan	0.999792	adrenal_gland	0.999981
161	ENSG00000176953	NFATC2IP	1.96703	0.452623	0.04918	0.00333172	0.023312	0.079364	0.286801	1	1	1	C1	Endocrine. adrenal gland (GTEx)	EpiXcan	0.999792	adrenal_gland	0.999981
162	ENSG00000144152	FBLN7	1.96358	0.0899203	0.0495791	0.0568772	0.0861176	0.000392031	0.00248387	20	24	24	C1	Endocrine. adrenal gland (GTEx)	EpiXcan	0.999792	adrenal_gland	0.999981
163	ENSG00000213928	IRF9	1.96018	0.548606	0.0499753	0.00155472	0.0101614	0.246425	0.678663	3	3	3	C1	Endocrine. adrenal gland (GTEx)	EpiXcan	0.999792	adrenal_gland	0.999981
164	ENSG00000261770	AC006504.1	1.95587	0.0496019	0.05048	0.221652	0.544493	4.482e-27	7.21035e-25	22	27	27	C1	Endocrine. adrenal gland (GTEx)	EpiXcan	0.999792	adrenal_gland	0.999981
165	ENSG00000161981	SNRNP25	1.95482	0.130408	0.0506048	0.0328475	0.0875039	0.000256987	0.00168864	9	12	12	C1	Endocrine. adrenal gland (GTEx)	EpiXcan	0.999792	adrenal_gland	0.999981
166	ENSG00000245680	ZNF585B	-1.95133	-0.118277	0.0510179	0.0285806	0.0524055	0.00817383	0.0393265	21	28	28	C1	Endocrine. adrenal gland (GTEx)	EpiXcan	0.999792	adrenal_gland	0.999981
167	ENSG00000167554	ZNF610	1.94812	0.246913	0.0514011	0.0105555	0.029033	0.0480435	0.187878	6	7	7	C1	Endocrine. adrenal gland (GTEx)	EpiXcan	0.999792	adrenal_gland	0.999981
168	ENSG00000151702	FLI1	-1.94807	-0.236916	0.0514071	0.0068637	0.0118264	0.208709	0.603685	4	4	4	C1	Endocrine. adrenal gland (GTEx)	EpiXcan	0.999792	adrenal_gland	0.999981
169	ENSG00000254815	AP006284.1	1.94774	0.0608139	0.0514458	0.175692	0.121677	1.70688e-05	0.000140941	57	70	70	C1	Endocrine. adrenal gland (GTEx)	EpiXcan	0.999792	adrenal_gland	0.999981
170	ENSG00000117834	SLC5A9	-1.94769	-0.125632	0.0514522	0.034993	0.0985834	0.000181273	0.00122624	10	12	12	C1	Endocrine. adrenal gland (GTEx)	EpiXcan	0.999792	adrenal_gland	0.999981
171	ENSG00000183605	SFXN4	-1.94287	-0.04035	0.0520316	0.307758	0.450304	5.53975e-21	3.87672e-19	18	24	24	C1	Endocrine. adrenal gland (GTEx)	EpiXcan	0.999792	adrenal_gland	0.999981
172	ENSG00000078699	CBFA2T2	-1.94185	-0.2833	0.0521547	0.00537519	0.116136	5.35968e-05	0.000400289	5	6	6	C1	Endocrine. adrenal gland (GTEx)	EpiXcan	0.999792	adrenal_gland	0.999981
173	ENSG00000215908	CROCCP2	1.94001	0.114003	0.0523788	0.0337524	0.116754	4.20743e-05	0.000321261	12	15	15	C1	Endocrine. adrenal gland (GTEx)	EpiXcan	0.999792	adrenal_gland	0.999981
174	ENSG00000091536	MYO15A	1.93574	0.117391	0.0529	0.0271242	0.0257079	0.0671956	0.249605	14	18	18	C1	Endocrine. adrenal gland (GTEx)	EpiXcan	0.999792	adrenal_gland	0.999981
175	ENSG00000154265	ABCA5	1.93427	0.34072	0.0530798	0.00472226	0.0521362	0.00765784	0.0370222	7	14	14	C1	Endocrine. adrenal gland (GTEx)	EpiXcan	0.999792	adrenal_gland	0.999981
176	ENSG00000065883	CDK13	-1.93334	-0.156009	0.053194	0.023734	0.0204129	0.0955206	0.333559	5	5	5	C1	Endocrine. adrenal gland (GTEx)	EpiXcan	0.999792	adrenal_gland	0.999981
177	ENSG00000167037	SGSM1	1.92643	0.0853081	0.0540512	0.124745	0.0570571	0.0060325	0.0298131	38	47	47	C1	Endocrine. adrenal gland (GTEx)	EpiXcan	0.999792	adrenal_gland	0.999981
178	ENSG00000120802	TMPO	1.92068	0.120277	0.0547725	0.0320899	0.0826739	0.000424555	0.00266222	8	9	9	C1	Endocrine. adrenal gland (GTEx)	EpiXcan	0.999792	adrenal_gland	0.999981
179	ENSG00000232388	SMIM26	1.92057	0.135486	0.0547862	0.0217752	0.0119059	0.208747	0.603685	18	23	23	C1	Endocrine. adrenal gland (GTEx)	EpiXcan	0.999792	adrenal_gland	0.999981
180	ENSG00000163738	MTHFD2L	-1.91465	-0.0951878	0.0555372	0.0520458	0.167722	7.89989e-07	8.42093e-06	27	31	31	C1	Endocrine. adrenal gland (GTEx)	EpiXcan	0.999792	adrenal_gland	0.999981
181	ENSG00000198105	ZNF248	1.91398	0.0730169	0.0556225	0.122491	0.0793945	0.000966378	0.00564736	46	58	58	C1	Endocrine. adrenal gland (GTEx)	EpiXcan	0.999792	adrenal_gland	0.999981
182	ENSG00000164692	COL1A2	1.91362	0.156107	0.0556692	0.0293132	0.103578	0.000136663	0.000947365	7	9	9	C1	Endocrine. adrenal gland (GTEx)	EpiXcan	0.999792	adrenal_gland	0.999981
183	ENSG00000152558	TMEM123	1.91329	0.279195	0.0557106	0.00947565	0.062173	0.00403781	0.020716	3	3	3	C1	Endocrine. adrenal gland (GTEx)	EpiXcan	0.999792	adrenal_gland	0.999981
184	ENSG00000111962	UST	-1.91311	-0.118734	0.0557346	0.0272889	0.0496025	0.0101785	0.0478529	9	13	13	C1	Endocrine. adrenal gland (GTEx)	EpiXcan	0.999792	adrenal_gland	0.999981
185	ENSG00000147804	SLC39A4	-1.91191	-0.266438	0.0558872	0.00443798	0.0373197	0.0246722	0.105639	4	5	5	C1	Endocrine. adrenal gland (GTEx)	EpiXcan	0.999792	adrenal_gland	0.999981
186	ENSG00000211897	IGHG3	-1.91124	-0.38787	0.0559733	0.00536047	0.0116671	0.204493	0.595026	4	5	5	C1	Endocrine. adrenal gland (GTEx)	EpiXcan	0.999792	adrenal_gland	0.999981
187	ENSG00000181666	HKR1	-1.90989	-0.0341185	0.0561474	0.387126	0.343511	2.48435e-16	1.04732e-14	25	29	29	C1	Endocrine. adrenal gland (GTEx)	EpiXcan	0.999792	adrenal_gland	0.999981
188	ENSG00000104129	DNAJC17	-1.90457	-0.118885	0.0568354	0.0428764	0.01446	0.168865	0.518525	27	35	35	C1	Endocrine. adrenal gland (GTEx)	EpiXcan	0.999792	adrenal_gland	0.999981
189	ENSG00000027075	PRKCH	-1.9036	-0.117287	0.0569622	0.0304421	0.0162414	0.146994	0.468319	39	46	46	C1	Endocrine. adrenal gland (GTEx)	EpiXcan	0.999792	adrenal_gland	0.999981
190	ENSG00000120333	MRPS14	1.9006	0.0659459	0.0573539	0.117628	0.0279691	0.0543068	0.208297	70	83	83	C1	Endocrine. adrenal gland (GTEx)	EpiXcan	0.999792	adrenal_gland	0.999981
191	ENSG00000168071	CCDC88B	-1.89977	-0.21235	0.0574632	0.0117482	0.0229319	0.0810166	0.291493	5	7	7	C1	Endocrine. adrenal gland (GTEx)	EpiXcan	0.999792	adrenal_gland	0.999981
192	ENSG00000245532	NEAT1	1.89928	0.1219	0.0575279	0.0313293	0.271322	5.90656e-11	1.19463e-09	3	4	4	C1	Endocrine. adrenal gland (GTEx)	EpiXcan	0.999792	adrenal_gland	0.999981
193	ENSG00000108433	GOSR2	1.89759	0.0929181	0.0577495	0.0692871	0.0730947	0.00121223	0.00694203	16	16	16	C1	Endocrine. adrenal gland (GTEx)	EpiXcan	0.999792	adrenal_gland	0.999981
194	ENSG00000206503	HLA-A	-1.89653	-0.073773	0.05789	0.0844955	0.216912	1.23894e-08	1.77484e-07	24	31	31	C1	Endocrine. adrenal gland (GTEx)	EpiXcan	0.999792	adrenal_gland	0.999981
195	ENSG00000106992	AK1	1.89106	0.061785	0.0586159	0.182092	0.0109666	0.23155	0.650106	44	50	50	C1	Endocrine. adrenal gland (GTEx)	EpiXcan	0.999792	adrenal_gland	0.999981
196	ENSG00000203875	SNHG5	1.89045	0.0290989	0.0586979	0.603677	0.63368	8.11346e-36	6.67976e-33	59	65	65	C1	Endocrine. adrenal gland (GTEx)	EpiXcan	0.999792	adrenal_gland	0.999981
197	ENSG00000122481	RWDD3	-1.88643	-0.0685856	0.0592377	0.102788	0.116153	4.17105e-05	0.000319006	23	26	26	C1	Endocrine. adrenal gland (GTEx)	EpiXcan	0.999792	adrenal_gland	0.999981
198	ENSG00000132964	CDK8	1.88561	0.133517	0.0593469	0.0325445	0.0221457	0.088761	0.31395	24	27	27	C1	Endocrine. adrenal gland (GTEx)	EpiXcan	0.999792	adrenal_gland	0.999981
199	ENSG00000183340	JRKL	-1.88401	-0.339538	0.059564	0.00768567	0.0584668	0.00513446	0.0256925	7	9	9	C1	Endocrine. adrenal gland (GTEx)	EpiXcan	0.999792	adrenal_gland	0.999981
200	ENSG00000230487	PSMG3-AS1	-1.87901	-0.196892	0.0602431	0.0128004	0.0139326	0.169079	0.518612	3	4	4	C1	Endocrine. adrenal gland (GTEx)	EpiXcan	0.999792	adrenal_gland	0.999981
201	ENSG00000187240	DYNC2H1	-1.87884	-0.0718427	0.0602663	0.0731806	0.126585	2.5019e-05	0.000200898	42	45	45	C1	Endocrine. adrenal gland (GTEx)	EpiXcan	0.999792	adrenal_gland	0.999981
202	ENSG00000068489	PRR11	-1.8775	-0.199431	0.0604494	0.0131279	0.0187135	0.12086	0.402925	24	28	28	C1	Endocrine. adrenal gland (GTEx)	EpiXcan	0.999792	adrenal_gland	0.999981
203	ENSG00000171533	MAP6	-1.87371	-0.093367	0.0609705	0.0535043	0.0139161	0.176284	0.535896	37	40	40	C1	Endocrine. adrenal gland (GTEx)	EpiXcan	0.999792	adrenal_gland	0.999981
204	ENSG00000116521	SCAMP3	-1.87361	-0.192337	0.0609838	0.0139041	0.0295184	0.0480038	0.187805	7	9	9	C1	Endocrine. adrenal gland (GTEx)	EpiXcan	0.999792	adrenal_gland	0.999981
205	ENSG00000234585	CCT6P3	1.85903	0.0342432	0.0630233	0.334766	0.490356	1.25312e-23	1.21796e-21	40	47	47	C1	Endocrine. adrenal gland (GTEx)	EpiXcan	0.999792	adrenal_gland	0.999981
206	ENSG00000244313	AC024293.1	-1.85816	-0.14031	0.0631461	0.025734	0.0462401	0.00826679	0.0396899	10	11	11	C1	Endocrine. adrenal gland (GTEx)	EpiXcan	0.999792	adrenal_gland	0.999981
207	ENSG00000104093	DMXL2	1.85787	0.165474	0.0631868	0.0215941	0.0843603	0.000666035	0.00401976	20	22	22	C1	Endocrine. adrenal gland (GTEx)	EpiXcan	0.999792	adrenal_gland	0.999981
208	ENSG00000196235	SUPT5H	-1.85596	-0.0377074	0.0634598	0.235712	0.13735	5.04623e-06	4.63128e-05	68	81	81	C1	Endocrine. adrenal gland (GTEx)	EpiXcan	0.999792	adrenal_gland	0.999981
209	ENSG00000225855	RUSC1-AS1	-1.8521	-0.24625	0.064011	0.00970664	0.0174729	0.128945	0.422156	5	7	7	C1	Endocrine. adrenal gland (GTEx)	EpiXcan	0.999792	adrenal_gland	0.999981
210	ENSG00000254986	DPP3	-1.84771	-3.11856	0.0646439	4.41927e-05	0.152468	3.07859e-06	2.94518e-05	2	7	7	C1	Endocrine. adrenal gland (GTEx)	EpiXcan	0.999792	adrenal_gland	0.999981
211	ENSG00000149089	APIP	1.84506	0.0448103	0.0650294	0.247145	0.521597	2.14702e-26	3.0663e-24	66	81	81	C1	Endocrine. adrenal gland (GTEx)	EpiXcan	0.999792	adrenal_gland	0.999981
212	ENSG00000137154	RPS6	1.84488	0.112406	0.0650554	0.0402489	0.0209885	0.0979329	0.340032	35	45	45	C1	Endocrine. adrenal gland (GTEx)	EpiXcan	0.999792	adrenal_gland	0.999981
213	ENSG00000078043	PIAS2	1.84448	0.138786	0.0651125	0.0253104	0.018955	0.115307	0.388588	15	16	16	C1	Endocrine. adrenal gland (GTEx)	EpiXcan	0.999792	adrenal_gland	0.999981
214	ENSG00000147576	ADHFE1	1.84278	0.0575808	0.0653609	0.0989913	0.0411758	0.0156986	0.0708995	48	54	54	C1	Endocrine. adrenal gland (GTEx)	EpiXcan	0.999792	adrenal_gland	0.999981
215	ENSG00000164008	C1orf50	-1.8416	-0.0667507	0.0655331	0.0448547	0.17797	1.35198e-07	1.63971e-06	23	27	27	C1	Endocrine. adrenal gland (GTEx)	EpiXcan	0.999792	adrenal_gland	0.999981
216	ENSG00000148384	INPP5E	-1.8395	-0.099411	0.0658418	0.0387725	0.0629707	0.00278828	0.0148327	10	13	13	C1	Endocrine. adrenal gland (GTEx)	EpiXcan	0.999792	adrenal_gland	0.999981
217	ENSG00000165152	TMEM246	-1.8387	-0.0814064	0.0659599	0.0772542	0.0526762	0.00542951	0.0270818	24	28	28	C1	Endocrine. adrenal gland (GTEx)	EpiXcan	0.999792	adrenal_gland	0.999981
218	ENSG00000165244	ZNF367	-1.8345	-0.222396	0.0665802	0.0105544	0.0266262	0.0538534	0.206842	3	3	3	C1	Endocrine. adrenal gland (GTEx)	EpiXcan	0.999792	adrenal_gland	0.999981
219	ENSG00000174915	PTDSS2	-1.83425	-0.0609664	0.0666171	0.10579	0.171848	7.16323e-07	7.70612e-06	25	31	31	C1	Endocrine. adrenal gland (GTEx)	EpiXcan	0.999792	adrenal_gland	0.999981
220	ENSG00000170949	ZNF160	-1.83337	-0.0762739	0.0667474	0.0618861	0.0302679	0.0455505	0.17999	27	32	32	C1	Endocrine. adrenal gland (GTEx)	EpiXcan	0.999792	adrenal_gland	0.999981
221	ENSG00000198131	ZNF544	1.833	0.202267	0.0668022	0.0109699	0.0246665	0.0709804	0.261501	11	16	16	C1	Endocrine. adrenal gland (GTEx)	EpiXcan	0.999792	adrenal_gland	0.999981
222	ENSG00000118804	STBD1	1.83294	0.117054	0.0668112	0.040003	0.0371066	0.0263889	0.112023	26	28	28	C1	Endocrine. adrenal gland (GTEx)	EpiXcan	0.999792	adrenal_gland	0.999981
223	ENSG00000108349	CASC3	1.8313	0.0999661	0.0670562	0.0678558	0.0333271	0.0325637	0.134562	29	37	37	C1	Endocrine. adrenal gland (GTEx)	EpiXcan	0.999792	adrenal_gland	0.999981
224	ENSG00000126790	L3HYPDH	-1.82764	-0.0767326	0.0676039	0.0653001	0.254855	5.20885e-11	1.06273e-09	23	28	28	C1	Endocrine. adrenal gland (GTEx)	EpiXcan	0.999792	adrenal_gland	0.999981
225	ENSG00000101310	SEC23B	1.82352	0.155375	0.0682241	0.0156581	0.0864865	0.000551709	0.00338821	10	16	16	C1	Endocrine. adrenal gland (GTEx)	EpiXcan	0.999792	adrenal_gland	0.999981
226	ENSG00000164930	FZD6	-1.82308	-0.11374	0.0682909	0.0455853	0.0185946	0.114125	0.385262	11	12	12	C1	Endocrine. adrenal gland (GTEx)	EpiXcan	0.999792	adrenal_gland	0.999981
227	ENSG00000164338	UTP15	-1.82226	-0.199928	0.0684152	0.0127843	0.0108746	0.206608	0.599188	11	14	14	C1	Endocrine. adrenal gland (GTEx)	EpiXcan	0.999792	adrenal_gland	0.999981
228	ENSG00000166401	SERPINB8	-1.82199	-0.150935	0.0684572	0.0216102	0.0571437	0.00556446	0.027676	15	16	16	C1	Endocrine. adrenal gland (GTEx)	EpiXcan	0.999792	adrenal_gland	0.999981
229	ENSG00000178467	P4HTM	-1.81225	-0.091219	0.0699473	0.0589017	0.158234	1.73007e-06	1.73277e-05	16	23	23	C1	Endocrine. adrenal gland (GTEx)	EpiXcan	0.999792	adrenal_gland	0.999981
230	ENSG00000171853	TRAPPC12	1.81118	0.0803491	0.070113	0.0646969	0.151682	3.15417e-06	3.00925e-05	6	6	6	C1	Endocrine. adrenal gland (GTEx)	EpiXcan	0.999792	adrenal_gland	0.999981
231	ENSG00000162599	NFIA	1.80832	0.157187	0.0705564	0.017121	0.0155319	0.154821	0.487572	20	22	22	C1	Endocrine. adrenal gland (GTEx)	EpiXcan	0.999792	adrenal_gland	0.999981
232	ENSG00000107742	SPOCK2	1.80684	0.031334	0.0707869	0.456411	0.571343	6.13794e-31	1.7532e-28	52	58	58	C1	Endocrine. adrenal gland (GTEx)	EpiXcan	0.999792	adrenal_gland	0.999981
233	ENSG00000261556	SMG1P7	-1.80678	-0.0698098	0.0707961	0.0964741	0.348728	8.55325e-15	2.81012e-13	17	22	22	C1	Endocrine. adrenal gland (GTEx)	EpiXcan	0.999792	adrenal_gland	0.999981
234	ENSG00000105426	PTPRS	-1.80663	-0.307762	0.0708207	0.00432837	0.0108693	0.224504	0.636968	7	8	8	C1	Endocrine. adrenal gland (GTEx)	EpiXcan	0.999792	adrenal_gland	0.999981
235	ENSG00000179889	PDXDC1	1.80546	0.197853	0.0710034	0.015192	0.0310373	0.0422815	0.168548	5	7	7	C1	Endocrine. adrenal gland (GTEx)	EpiXcan	0.999792	adrenal_gland	0.999981
236	ENSG00000089351	GRAMD1A	-1.80368	-0.257352	0.0712813	0.00568207	0.0284329	0.0484671	0.189112	8	10	10	C1	Endocrine. adrenal gland (GTEx)	EpiXcan	0.999792	adrenal_gland	0.999981
237	ENSG00000185201	IFITM2	1.80335	0.100042	0.0713332	0.0732898	0.0295557	0.0456046	0.180102	15	21	21	C1	Endocrine. adrenal gland (GTEx)	EpiXcan	0.999792	adrenal_gland	0.999981
238	ENSG00000257337	AC068888.1	1.80232	0.40191	0.071495	0.00274154	0.0224191	0.0743696	0.27177	5	8	8	C1	Endocrine. adrenal gland (GTEx)	EpiXcan	0.999792	adrenal_gland	0.999981
239	ENSG00000213676	ATF6B	-1.80198	-0.0786694	0.0715485	0.073189	0.135901	8.0179e-06	7.08003e-05	7	8	8	C1	Endocrine. adrenal gland (GTEx)	EpiXcan	0.999792	adrenal_gland	0.999981
240	ENSG00000140279	DUOX2	1.79841	0.313261	0.0721114	0.00599054	0.0365223	0.0259146	0.110246	3	4	4	C1	Endocrine. adrenal gland (GTEx)	EpiXcan	0.999792	adrenal_gland	0.999981
241	ENSG00000127528	KLF2	-1.79808	-0.0951381	0.0721643	0.0517382	0.0380212	0.0178484	0.0797084	20	27	27	C1	Endocrine. adrenal gland (GTEx)	EpiXcan	0.999792	adrenal_gland	0.999981
242	ENSG00000172113	NME6	1.79783	0.0707283	0.0722045	0.0955806	0.172449	1.53236e-07	1.83778e-06	17	19	19	C1	Endocrine. adrenal gland (GTEx)	EpiXcan	0.999792	adrenal_gland	0.999981
243	ENSG00000151445	VIPAS39	1.79033	0.117343	0.0734005	0.0336081	0.145394	2.55329e-06	2.48511e-05	10	12	12	C1	Endocrine. adrenal gland (GTEx)	EpiXcan	0.999792	adrenal_gland	0.999981
244	ENSG00000100220	RTCB	-1.78999	-0.39153	0.0734556	0.00346166	0.0112484	0.215145	0.617803	3	3	3	C1	Endocrine. adrenal gland (GTEx)	EpiXcan	0.999792	adrenal_gland	0.999981
245	ENSG00000177236	AP006621.1	-1.78831	-0.0422665	0.0737253	0.276809	0.534756	3.14242e-26	4.35459e-24	21	24	24	C1	Endocrine. adrenal gland (GTEx)	EpiXcan	0.999792	adrenal_gland	0.999981
246	ENSG00000082515	MRPL22	1.78785	0.695367	0.0738	0.000845982	0.0198837	0.0961796	0.335359	1	1	1	C1	Endocrine. adrenal gland (GTEx)	EpiXcan	0.999792	adrenal_gland	0.999981
247	ENSG00000160953	MUM1	-1.78766	-0.222911	0.0738316	0.00857289	0.0112714	0.225099	0.638081	12	16	16	C1	Endocrine. adrenal gland (GTEx)	EpiXcan	0.999792	adrenal_gland	0.999981
248	ENSG00000227827	AC138969.2	1.78677	0.0643769	0.0739742	0.122496	0.253255	3.41128e-10	6.29043e-09	32	35	35	C1	Endocrine. adrenal gland (GTEx)	EpiXcan	0.999792	adrenal_gland	0.999981
249	ENSG00000187953	PMS2CL	-1.78555	-0.0868294	0.0741716	0.0444345	0.307788	6.71772e-13	1.74113e-11	12	18	18	C1	Endocrine. adrenal gland (GTEx)	EpiXcan	0.999792	adrenal_gland	0.999981
250	ENSG00000132016	C19orf57	-1.7831	-0.138076	0.0745694	0.0204915	0.0803571	0.000737611	0.0044118	24	31	31	C1	Endocrine. adrenal gland (GTEx)	EpiXcan	0.999792	adrenal_gland	0.999981
251	ENSG00000270804	AC010326.4	1.77763	0.0890309	0.0754649	0.043685	0.0444442	0.0142157	0.0648298	23	38	38	C1	Endocrine. adrenal gland (GTEx)	EpiXcan	0.999792	adrenal_gland	0.999981
252	ENSG00000253719	ATXN7L3B	-1.77748	-0.298996	0.07549	0.00538667	0.0176437	0.120133	0.401093	1	1	1	C1	Endocrine. adrenal gland (GTEx)	EpiXcan	0.999792	adrenal_gland	0.999981
253	ENSG00000152582	SPEF2	-1.77607	-0.153975	0.0757219	0.015842	0.0103491	0.249395	0.683331	12	14	14	C1	Endocrine. adrenal gland (GTEx)	EpiXcan	0.999792	adrenal_gland	0.999981
254	ENSG00000137501	SYTL2	-1.77146	-0.256507	0.0764841	0.00714534	0.0119536	0.211113	0.608607	5	6	6	C1	Endocrine. adrenal gland (GTEx)	EpiXcan	0.999792	adrenal_gland	0.999981
255	ENSG00000132170	PPARG	-1.76992	-0.242901	0.07674	0.00981457	0.102383	7.37389e-05	0.000538171	1	1	1	C1	Endocrine. adrenal gland (GTEx)	EpiXcan	0.999792	adrenal_gland	0.999981
256	ENSG00000169371	SNUPN	1.76934	0.182341	0.0768366	0.0115325	0.0818032	0.000779009	0.00464156	7	10	10	C1	Endocrine. adrenal gland (GTEx)	EpiXcan	0.999792	adrenal_gland	0.999981
257	ENSG00000137831	UACA	-1.76933	-0.232615	0.0768395	0.00904057	0.024065	0.0667213	0.248095	2	3	3	C1	Endocrine. adrenal gland (GTEx)	EpiXcan	0.999792	adrenal_gland	0.999981
258	ENSG00000057252	SOAT1	1.76357	0.0564557	0.0778047	0.112198	0.377487	4.35665e-17	2.03252e-15	11	15	15	C1	Endocrine. adrenal gland (GTEx)	EpiXcan	0.999792	adrenal_gland	0.999981
259	ENSG00000077235	GTF3C1	1.76247	0.0668332	0.0779908	0.096182	0.233945	1.6292e-09	2.68263e-08	9	9	9	C1	Endocrine. adrenal gland (GTEx)	EpiXcan	0.999792	adrenal_gland	0.999981
260	ENSG00000007866	TEAD3	1.76235	7.02491	0.07801	1.01226e-05	0.0257187	0.0470298	0.184637	1	2	2	C1	Endocrine. adrenal gland (GTEx)	EpiXcan	0.999792	adrenal_gland	0.999981
261	ENSG00000036054	TBC1D23	-1.75996	-0.0917935	0.0784142	0.0559597	0.227565	9.96952e-10	1.70579e-08	14	21	21	C1	Endocrine. adrenal gland (GTEx)	EpiXcan	0.999792	adrenal_gland	0.999981
262	ENSG00000168936	TMEM129	-1.75971	-0.134672	0.0784563	0.0187724	0.104169	0.000132248	0.000923163	15	20	20	C1	Endocrine. adrenal gland (GTEx)	EpiXcan	0.999792	adrenal_gland	0.999981
263	ENSG00000137727	ARHGAP20	-1.75675	-0.109402	0.0789611	0.0420844	0.0160695	0.148186	0.471474	16	19	19	C1	Endocrine. adrenal gland (GTEx)	EpiXcan	0.999792	adrenal_gland	0.999981
264	ENSG00000177868	SVBP	1.75033	0.0603162	0.0800607	0.12116	0.254816	4.49792e-11	9.25777e-10	10	12	12	C1	Endocrine. adrenal gland (GTEx)	EpiXcan	0.999792	adrenal_gland	0.999981
265	ENSG00000087266	SH3BP2	-1.7443	-0.0812651	0.0811071	0.0583228	0.0419338	0.0162872	0.0733449	17	24	24	C1	Endocrine. adrenal gland (GTEx)	EpiXcan	0.999792	adrenal_gland	0.999981
266	ENSG00000159216	RUNX1	-1.74302	-0.132905	0.0813301	0.0184316	0.0146922	0.157107	0.493019	7	8	8	C1	Endocrine. adrenal gland (GTEx)	EpiXcan	0.999792	adrenal_gland	0.999981
267	ENSG00000008838	MED24	1.74219	0.146032	0.0814752	0.0166146	0.0942667	0.000170387	0.0011582	3	4	4	C1	Endocrine. adrenal gland (GTEx)	EpiXcan	0.999792	adrenal_gland	0.999981
268	ENSG00000182165	TP53TG1	1.74029	0.0983202	0.0818078	0.0409294	0.0481661	0.0110296	0.0514569	12	17	17	C1	Endocrine. adrenal gland (GTEx)	EpiXcan	0.999792	adrenal_gland	0.999981
269	ENSG00000154736	ADAMTS5	-1.7394	-0.0776486	0.081964	0.0845475	0.0128593	0.195874	0.577635	43	49	49	C1	Endocrine. adrenal gland (GTEx)	EpiXcan	0.999792	adrenal_gland	0.999981
270	ENSG00000182685	BRICD5	-1.73841	-0.702011	0.0821392	0.0008828	0.0424189	0.0178595	0.0797325	4	6	6	C1	Endocrine. adrenal gland (GTEx)	EpiXcan	0.999792	adrenal_gland	0.999981
271	ENSG00000198467	TPM2	1.737	0.0451977	0.0823872	0.219814	0.392584	8.83067e-17	3.94869e-15	13	13	13	C1	Endocrine. adrenal gland (GTEx)	EpiXcan	0.999792	adrenal_gland	0.999981
272	ENSG00000185829	ARL17A	-1.73699	-0.0544735	0.0823888	0.16481	0.457957	4.30295e-21	3.07266e-19	45	61	61	C1	Endocrine. adrenal gland (GTEx)	EpiXcan	0.999792	adrenal_gland	0.999981
273	ENSG00000214485	RPL7P1	1.73654	0.0894713	0.0824683	0.0476618	0.025854	0.0654939	0.24392	13	17	17	C1	Endocrine. adrenal gland (GTEx)	EpiXcan	0.999792	adrenal_gland	0.999981
274	ENSG00000160703	NLRX1	1.73449	0.524752	0.0828309	0.00167284	0.0162558	0.13654	0.441752	3	3	3	C1	Endocrine. adrenal gland (GTEx)	EpiXcan	0.999792	adrenal_gland	0.999981
275	ENSG00000198794	SCAMP5	1.73286	0.0652768	0.0831206	0.051728	0.120517	2.86587e-05	0.000226871	17	20	20	C1	Endocrine. adrenal gland (GTEx)	EpiXcan	0.999792	adrenal_gland	0.999981
276	ENSG00000186792	HYAL3	-1.73249	-0.0649435	0.0831871	0.0928588	0.208731	1.59661e-08	2.25491e-07	9	12	12	C1	Endocrine. adrenal gland (GTEx)	EpiXcan	0.999792	adrenal_gland	0.999981
277	ENSG00000100591	AHSA1	-1.73221	-0.368776	0.0832367	0.00298988	0.013559	0.180169	0.544395	5	8	8	C1	Endocrine. adrenal gland (GTEx)	EpiXcan	0.999792	adrenal_gland	0.999981
278	ENSG00000124839	RAB17	1.73216	0.100123	0.0832459	0.0443773	0.140459	8.40071e-06	7.39473e-05	10	10	10	C1	Endocrine. adrenal gland (GTEx)	EpiXcan	0.999792	adrenal_gland	0.999981
279	ENSG00000214135	AC132008.2	1.73078	0.0592374	0.0834915	0.190581	0.12304	2.87344e-05	0.000227341	45	53	53	C1	Endocrine. adrenal gland (GTEx)	EpiXcan	0.999792	adrenal_gland	0.999981
280	ENSG00000161010	MRNIP	-1.72792	-0.143066	0.0840028	0.017701	0.0367467	0.0266464	0.112904	8	9	9	C1	Endocrine. adrenal gland (GTEx)	EpiXcan	0.999792	adrenal_gland	0.999981
281	ENSG00000243554	AC004967.1	1.72543	0.0707182	0.0844498	0.0953523	0.110859	5.78835e-05	0.000428644	24	30	30	C1	Endocrine. adrenal gland (GTEx)	EpiXcan	0.999792	adrenal_gland	0.999981
282	ENSG00000228314	CYP4F29P	-1.7254	-0.102356	0.0844555	0.0861947	0.11614	6.21309e-05	0.000457814	36	56	56	C1	Endocrine. adrenal gland (GTEx)	EpiXcan	0.999792	adrenal_gland	0.999981
283	ENSG00000124422	USP22	1.72359	0.105147	0.0847816	0.0794945	0.150998	3.8652e-07	4.30422e-06	23	29	29	C1	Endocrine. adrenal gland (GTEx)	EpiXcan	0.999792	adrenal_gland	0.999981
284	ENSG00000198755	RPL10A	-1.72249	-0.0876632	0.0849801	0.0609489	0.165423	1.13462e-06	1.17369e-05	10	15	15	C1	Endocrine. adrenal gland (GTEx)	EpiXcan	0.999792	adrenal_gland	0.999981
285	ENSG00000105971	CAV2	1.71994	0.0608068	0.0854434	0.116651	0.156148	1.49854e-06	1.52203e-05	31	33	33	C1	Endocrine. adrenal gland (GTEx)	EpiXcan	0.999792	adrenal_gland	0.999981
286	ENSG00000095261	PSMD5	-1.71942	-0.0524218	0.0855377	0.134676	0.224293	3.82809e-09	5.92677e-08	36	46	46	C1	Endocrine. adrenal gland (GTEx)	EpiXcan	0.999792	adrenal_gland	0.999981
287	ENSG00000176024	ZNF613	-1.71929	-0.233185	0.0855611	0.0102644	0.0884629	0.000539038	0.00331767	5	5	5	C1	Endocrine. adrenal gland (GTEx)	EpiXcan	0.999792	adrenal_gland	0.999981
288	ENSG00000166913	YWHAB	1.7182	0.0637321	0.0857604	0.0880727	0.088242	0.000512276	0.00316968	22	30	30	C1	Endocrine. adrenal gland (GTEx)	EpiXcan	0.999792	adrenal_gland	0.999981
289	ENSG00000135540	NHSL1	-1.71555	-0.17941	0.086244	0.0145435	0.0101265	0.248427	0.681494	18	25	25	C1	Endocrine. adrenal gland (GTEx)	EpiXcan	0.999792	adrenal_gland	0.999981
290	ENSG00000172354	GNB2	-1.71369	-0.371465	0.0865853	0.00484419	0.0154026	0.151269	0.478888	9	9	9	C1	Endocrine. adrenal gland (GTEx)	EpiXcan	0.999792	adrenal_gland	0.999981
291	ENSG00000134318	ROCK2	1.71369	0.15141	0.0865855	0.0151273	0.0123557	0.199821	0.586308	16	23	23	C1	Endocrine. adrenal gland (GTEx)	EpiXcan	0.999792	adrenal_gland	0.999981
292	ENSG00000128585	MKLN1	1.71223	0.151395	0.086855	0.0134276	0.0304774	0.0421872	0.168316	9	10	10	C1	Endocrine. adrenal gland (GTEx)	EpiXcan	0.999792	adrenal_gland	0.999981
293	ENSG00000132967	HMGB1P5	-1.70823	-0.194938	0.0875935	0.0143126	0.0245895	0.0723658	0.265765	6	7	7	C1	Endocrine. adrenal gland (GTEx)	EpiXcan	0.999792	adrenal_gland	0.999981
294	ENSG00000170846	AC093323.1	1.70681	0.501528	0.0878566	0.00137257	0.161299	1.48161e-06	1.50593e-05	3	7	7	C1	Endocrine. adrenal gland (GTEx)	EpiXcan	0.999792	adrenal_gland	0.999981
295	ENSG00000154832	CXXC1	1.70656	0.0617355	0.0879043	0.0979621	0.0886044	0.000510722	0.00316146	37	45	45	C1	Endocrine. adrenal gland (GTEx)	EpiXcan	0.999792	adrenal_gland	0.999981
296	ENSG00000168404	MLKL	1.70635	0.129573	0.0879433	0.0226041	0.163836	1.02388e-06	1.06782e-05	3	5	5	C1	Endocrine. adrenal gland (GTEx)	EpiXcan	0.999792	adrenal_gland	0.999981
297	ENSG00000102781	KATNAL1	1.7056	0.0740618	0.0880821	0.0929538	0.195878	1.87916e-08	2.62221e-07	4	4	4	C1	Endocrine. adrenal gland (GTEx)	EpiXcan	0.999792	adrenal_gland	0.999981
298	ENSG00000116044	NFE2L2	1.70499	0.0672566	0.0881959	0.091526	0.0643669	0.00298561	0.0156975	36	38	38	C1	Endocrine. adrenal gland (GTEx)	EpiXcan	0.999792	adrenal_gland	0.999981
299	ENSG00000196196	HRCT1	1.70199	0.0474725	0.0887575	0.163574	0.241069	4.57077e-10	8.25451e-09	27	31	31	C1	Endocrine. adrenal gland (GTEx)	EpiXcan	0.999792	adrenal_gland	0.999981
300	ENSG00000157426	AASDH	-1.70002	-0.112161	0.0891267	0.040352	0.192006	5.99144e-08	7.65686e-07	10	14	14	C1	Endocrine. adrenal gland (GTEx)	EpiXcan	0.999792	adrenal_gland	0.999981
301	ENSG00000132849	PATJ	-1.69879	-0.0721865	0.0893597	0.0660181	0.0210656	0.09768	0.33946	32	35	35	C1	Endocrine. adrenal gland (GTEx)	EpiXcan	0.999792	adrenal_gland	0.999981
302	ENSG00000172006	ZNF554	-1.6986	-0.137976	0.0893944	0.0198612	0.0192865	0.105077	0.359574	9	10	10	C1	Endocrine. adrenal gland (GTEx)	EpiXcan	0.999792	adrenal_gland	0.999981
303	ENSG00000137273	FOXF2	1.69841	0.0847159	0.0894301	0.0628769	0.0305483	0.0402148	0.161459	27	32	32	C1	Endocrine. adrenal gland (GTEx)	EpiXcan	0.999792	adrenal_gland	0.999981
304	ENSG00000100439	ABHD4	1.6968	0.0609167	0.0897339	0.0850821	0.205087	2.05807e-08	2.84914e-07	49	61	61	C1	Endocrine. adrenal gland (GTEx)	EpiXcan	0.999792	adrenal_gland	0.999981
305	ENSG00000124523	SIRT5	-1.69564	-0.152496	0.0899542	0.0189216	0.0662146	0.00287027	0.0151823	13	15	15	C1	Endocrine. adrenal gland (GTEx)	EpiXcan	0.999792	adrenal_gland	0.999981
306	ENSG00000188997	KCTD21	1.69149	0.0703348	0.0907423	0.0590913	0.161146	1.02053e-06	1.06512e-05	20	24	24	C1	Endocrine. adrenal gland (GTEx)	EpiXcan	0.999792	adrenal_gland	0.999981
307	ENSG00000237854	LINC00674	-1.69072	-1.64918	0.0908907	0.000123588	0.0451172	0.0115962	0.0536884	6	9	9	C1	Endocrine. adrenal gland (GTEx)	EpiXcan	0.999792	adrenal_gland	0.999981
308	ENSG00000204536	CCHCR1	1.68864	0.44737	0.0912891	0.00175932	0.0225822	0.0884656	0.313222	3	4	4	C1	Endocrine. adrenal gland (GTEx)	EpiXcan	0.999792	adrenal_gland	0.999981
309	ENSG00000064115	TM7SF3	1.68852	0.134589	0.0913118	0.0170532	0.288116	1.07776e-12	2.7476e-11	20	25	25	C1	Endocrine. adrenal gland (GTEx)	EpiXcan	0.999792	adrenal_gland	0.999981
310	ENSG00000262728	AC123768.3	1.68777	0.0952959	0.0914557	0.0537041	0.106339	0.000117042	0.000822352	28	31	31	C1	Endocrine. adrenal gland (GTEx)	EpiXcan	0.999792	adrenal_gland	0.999981
311	ENSG00000187239	FNBP1	1.6865	0.153711	0.0917	0.0124877	0.0186146	0.119001	0.398498	8	10	10	C1	Endocrine. adrenal gland (GTEx)	EpiXcan	0.999792	adrenal_gland	0.999981
312	ENSG00000167842	MIS12	-1.68428	-0.0330814	0.0921279	0.163855	0.0289375	0.0461456	0.181726	79	93	93	C1	Endocrine. adrenal gland (GTEx)	EpiXcan	0.999792	adrenal_gland	0.999981
313	ENSG00000219438	FAM19A5	-1.67953	-0.0675375	0.0930484	0.0641283	0.279264	3.69362e-11	7.75051e-10	23	29	29	C1	Endocrine. adrenal gland (GTEx)	EpiXcan	0.999792	adrenal_gland	0.999981
314	ENSG00000087191	PSMC5	-1.67838	-0.171751	0.0932724	0.0172768	0.209281	2.18174e-08	3.00253e-07	6	9	9	C1	Endocrine. adrenal gland (GTEx)	EpiXcan	0.999792	adrenal_gland	0.999981
315	ENSG00000119718	EIF2B2	1.67802	0.125136	0.0933432	0.0266175	0.142729	7.19346e-06	6.42089e-05	8	8	8	C1	Endocrine. adrenal gland (GTEx)	EpiXcan	0.999792	adrenal_gland	0.999981
316	ENSG00000197147	LRRC8B	-1.67793	-0.0913997	0.0933613	0.0328442	0.0956741	0.000291108	0.0018889	30	35	35	C1	Endocrine. adrenal gland (GTEx)	EpiXcan	0.999792	adrenal_gland	0.999981
317	ENSG00000121690	DEPDC7	1.67559	0.0616968	0.0938185	0.097019	0.0198441	0.103972	0.35684	43	49	49	C1	Endocrine. adrenal gland (GTEx)	EpiXcan	0.999792	adrenal_gland	0.999981
318	ENSG00000166822	TMEM170A	-1.67442	-0.0601706	0.0940471	0.0964687	0.137274	9.08315e-06	7.92567e-05	34	42	42	C1	Endocrine. adrenal gland (GTEx)	EpiXcan	0.999792	adrenal_gland	0.999981
319	ENSG00000008405	CRY1	-1.67435	-0.167255	0.0940627	0.0206431	0.0180662	0.122389	0.406395	5	5	5	C1	Endocrine. adrenal gland (GTEx)	EpiXcan	0.999792	adrenal_gland	0.999981
320	ENSG00000181885	CLDN7	-1.674	-0.0732626	0.0941315	0.0655658	0.107872	4.84482e-05	0.00036574	22	29	29	C1	Endocrine. adrenal gland (GTEx)	EpiXcan	0.999792	adrenal_gland	0.999981
321	ENSG00000169288	MRPL1	1.67379	0.104172	0.0941715	0.028057	0.0112596	0.212997	0.612766	21	25	25	C1	Endocrine. adrenal gland (GTEx)	EpiXcan	0.999792	adrenal_gland	0.999981
322	ENSG00000151366	NDUFC2	1.67329	0.0774151	0.0942694	0.0456575	0.112356	7.08504e-05	0.000519174	29	38	38	C1	Endocrine. adrenal gland (GTEx)	EpiXcan	0.999792	adrenal_gland	0.999981
323	ENSG00000197479	PCDHB11	-1.67315	-0.128313	0.0942983	0.0207558	0.176308	2.58777e-07	2.96873e-06	13	17	17	C1	Endocrine. adrenal gland (GTEx)	EpiXcan	0.999792	adrenal_gland	0.999981
324	ENSG00000164144	ARFIP1	1.67141	0.206007	0.0946398	0.00829112	0.194874	7.68395e-08	9.67127e-07	7	14	14	C1	Endocrine. adrenal gland (GTEx)	EpiXcan	0.999792	adrenal_gland	0.999981
325	ENSG00000184206	GOLGA6L4	-1.67067	-0.0348907	0.0947878	0.26792	0.463268	2.30758e-23	2.15313e-21	22	25	25	C1	Endocrine. adrenal gland (GTEx)	EpiXcan	0.999792	adrenal_gland	0.999981
326	ENSG00000255153	TOLLIP-AS1	-1.66522	-0.0338584	0.0958681	0.326017	0.0143048	0.166973	0.514069	116	153	153	C1	Endocrine. adrenal gland (GTEx)	EpiXcan	0.999792	adrenal_gland	0.999981
327	ENSG00000142039	CCDC97	1.66516	0.236141	0.0958803	0.00770001	0.013825	0.170113	0.520872	4	5	5	C1	Endocrine. adrenal gland (GTEx)	EpiXcan	0.999792	adrenal_gland	0.999981
328	ENSG00000233006	MIR3936HG	1.6648	0.0662284	0.095953	0.0641456	0.27351	1.78746e-11	3.89677e-10	19	22	22	C1	Endocrine. adrenal gland (GTEx)	EpiXcan	0.999792	adrenal_gland	0.999981
329	ENSG00000197355	UAP1L1	-1.66318	-0.0747965	0.0962763	0.0546317	0.210289	1.28135e-08	1.83185e-07	14	17	17	C1	Endocrine. adrenal gland (GTEx)	EpiXcan	0.999792	adrenal_gland	0.999981
330	ENSG00000204520	MICA	-1.66216	-0.0429273	0.0964813	0.227899	0.375931	8.8023e-21	5.83872e-19	29	37	37	C1	Endocrine. adrenal gland (GTEx)	EpiXcan	0.999792	adrenal_gland	0.999981
331	ENSG00000256628	ZBTB11-AS1	-1.66147	-0.14641	0.0966182	0.019843	0.0688002	0.00171965	0.00954331	6	7	7	C1	Endocrine. adrenal gland (GTEx)	EpiXcan	0.999792	adrenal_gland	0.999981
332	ENSG00000223496	EXOSC6	-1.65914	-0.0558288	0.0970876	0.12042	0.270282	1.85829e-11	4.03234e-10	17	23	23	C1	Endocrine. adrenal gland (GTEx)	EpiXcan	0.999792	adrenal_gland	0.999981
333	ENSG00000105486	LIG1	-1.6581	-0.068784	0.0972973	0.0520078	0.111422	8.33656e-05	0.000601436	15	20	20	C1	Endocrine. adrenal gland (GTEx)	EpiXcan	0.999792	adrenal_gland	0.999981
334	ENSG00000172935	MRGPRF	1.65771	0.0698854	0.0973762	0.0836547	0.0193272	0.108079	0.368137	47	52	52	C1	Endocrine. adrenal gland (GTEx)	EpiXcan	0.999792	adrenal_gland	0.999981
335	ENSG00000066084	DIP2B	-1.65698	-0.173213	0.0975227	0.0100096	0.0983083	0.000221841	0.00147922	11	12	12	C1	Endocrine. adrenal gland (GTEx)	EpiXcan	0.999792	adrenal_gland	0.999981
336	ENSG00000160999	SH2B2	1.655	0.064294	0.0979237	0.102734	0.0349482	0.0321011	0.132807	35	43	43	C1	Endocrine. adrenal gland (GTEx)	EpiXcan	0.999792	adrenal_gland	0.999981
337	ENSG00000218739	CEBPZOS	-1.65341	-0.0815818	0.0982479	0.0653585	0.024913	0.0709525	0.261467	26	34	34	C1	Endocrine. adrenal gland (GTEx)	EpiXcan	0.999792	adrenal_gland	0.999981
338	ENSG00000185019	UBOX5	-1.65112	-0.191908	0.0987146	0.0134267	0.117531	5.08231e-05	0.000382019	8	10	10	C1	Endocrine. adrenal gland (GTEx)	EpiXcan	0.999792	adrenal_gland	0.999981
339	ENSG00000189266	PNRC2	-1.65066	-0.0458464	0.098807	0.178604	0.421398	4.62078e-19	2.61832e-17	15	19	19	C1	Endocrine. adrenal gland (GTEx)	EpiXcan	0.999792	adrenal_gland	0.999981
340	ENSG00000182196	ARL6IP4	-1.64814	-0.12106	0.0993236	0.0233242	0.021717	0.0802663	0.289181	9	12	12	C1	Endocrine. adrenal gland (GTEx)	EpiXcan	0.999792	adrenal_gland	0.999981
341	ENSG00000204580	DDR1	1.64596	0.319851	0.099773	0.00304243	0.0313802	0.0385022	0.155341	3	4	4	C1	Endocrine. adrenal gland (GTEx)	EpiXcan	0.999792	adrenal_gland	0.999981
342	ENSG00000226752	PSMD5-AS1	-1.64566	-0.03626	0.0998333	0.266811	0.553	9.09208e-28	1.67438e-25	14	17	17	C1	Endocrine. adrenal gland (GTEx)	EpiXcan	0.999792	adrenal_gland	0.999981
343	ENSG00000138030	KHK	1.6408	0.0716014	0.100838	0.0774369	0.133629	8.03812e-06	7.09341e-05	18	22	22	C1	Endocrine. adrenal gland (GTEx)	EpiXcan	0.999792	adrenal_gland	0.999981
344	ENSG00000115825	PRKD3	-1.63916	-0.0830455	0.101179	0.0370858	0.0995964	0.000207028	0.00138905	14	16	16	C1	Endocrine. adrenal gland (GTEx)	EpiXcan	0.999792	adrenal_gland	0.999981
345	ENSG00000148288	GBGT1	1.63673	0.0893711	0.101688	0.0382505	0.0482492	0.00777796	0.0375639	18	20	20	C1	Endocrine. adrenal gland (GTEx)	EpiXcan	0.999792	adrenal_gland	0.999981
346	ENSG00000079246	XRCC5	-1.6362	-0.162223	0.101797	0.0135848	0.0263248	0.0556031	0.212455	8	12	12	C1	Endocrine. adrenal gland (GTEx)	EpiXcan	0.999792	adrenal_gland	0.999981
347	ENSG00000105397	TYK2	1.63386	0.0562998	0.102288	0.132215	0.132786	1.8056e-05	0.000148305	30	34	34	C1	Endocrine. adrenal gland (GTEx)	EpiXcan	0.999792	adrenal_gland	0.999981
348	ENSG00000114904	NEK4	-1.63289	-0.112792	0.102493	0.0240979	0.0651266	0.0022866	0.012366	4	4	4	C1	Endocrine. adrenal gland (GTEx)	EpiXcan	0.999792	adrenal_gland	0.999981
349	ENSG00000124743	KLHL31	1.63256	0.0384654	0.102561	0.207358	0.208732	1.64925e-08	2.31989e-07	69	80	80	C1	Endocrine. adrenal gland (GTEx)	EpiXcan	0.999792	adrenal_gland	0.999981
350	ENSG00000149548	CCDC15	-1.63044	-0.114135	0.103008	0.041258	0.0359865	0.0292172	0.122213	32	35	35	C1	Endocrine. adrenal gland (GTEx)	EpiXcan	0.999792	adrenal_gland	0.999981
351	ENSG00000167005	NUDT21	-1.62989	-0.286836	0.103126	0.0043932	0.0178059	0.122538	0.406602	10	12	12	C1	Endocrine. adrenal gland (GTEx)	EpiXcan	0.999792	adrenal_gland	0.999981
352	ENSG00000157450	RNF111	1.62812	0.493574	0.1035	0.00482252	0.0104205	0.238692	0.664293	1	1	1	C1	Endocrine. adrenal gland (GTEx)	EpiXcan	0.999792	adrenal_gland	0.999981
353	ENSG00000170759	KIF5B	1.62582	0.23401	0.103988	0.00632916	0.0142863	0.166946	0.514069	6	7	7	C1	Endocrine. adrenal gland (GTEx)	EpiXcan	0.999792	adrenal_gland	0.999981
354	ENSG00000138640	FAM13A	1.62267	0.0528637	0.10466	0.141302	0.0177134	0.128741	0.421783	52	59	59	C1	Endocrine. adrenal gland (GTEx)	EpiXcan	0.999792	adrenal_gland	0.999981
355	ENSG00000113318	MSH3	1.62035	0.0412649	0.105157	0.18342	0.346175	8.38466e-15	2.76122e-13	63	76	76	C1	Endocrine. adrenal gland (GTEx)	EpiXcan	0.999792	adrenal_gland	0.999981
356	ENSG00000134897	BIVM	1.61963	0.0774063	0.105312	0.0458544	0.151791	2.78061e-06	2.68396e-05	13	13	13	C1	Endocrine. adrenal gland (GTEx)	EpiXcan	0.999792	adrenal_gland	0.999981
357	ENSG00000182263	FIGN	1.61948	0.0733507	0.105343	0.0542012	0.193869	3.94418e-08	5.22753e-07	4	6	6	C1	Endocrine. adrenal gland (GTEx)	EpiXcan	0.999792	adrenal_gland	0.999981
358	ENSG00000173218	VANGL1	1.61911	0.0739233	0.105423	0.0835814	0.0503535	0.00712561	0.0347129	35	45	45	C1	Endocrine. adrenal gland (GTEx)	EpiXcan	0.999792	adrenal_gland	0.999981
359	ENSG00000086062	B4GALT1	-1.61895	-0.2351	0.105457	0.00530826	0.0110148	0.229682	0.646545	10	14	14	C1	Endocrine. adrenal gland (GTEx)	EpiXcan	0.999792	adrenal_gland	0.999981
360	ENSG00000145362	ANK2	-1.61804	-0.0444027	0.105654	0.17501	0.230985	5.74489e-10	1.02037e-08	43	56	56	C1	Endocrine. adrenal gland (GTEx)	EpiXcan	0.999792	adrenal_gland	0.999981
361	ENSG00000108509	CAMTA2	-1.61573	-0.825056	0.106153	0.000835626	0.0294619	0.04982	0.193635	2	4	4	C1	Endocrine. adrenal gland (GTEx)	EpiXcan	0.999792	adrenal_gland	0.999981
362	ENSG00000242612	DECR2	1.61481	0.12114	0.106353	0.0284535	0.369741	1.62249e-15	6.02344e-14	6	11	11	C1	Endocrine. adrenal gland (GTEx)	EpiXcan	0.999792	adrenal_gland	0.999981
363	ENSG00000221923	ZNF880	-1.6142	-0.0505022	0.106483	0.124534	0.335961	1.3516e-14	4.30911e-13	21	24	24	C1	Endocrine. adrenal gland (GTEx)	EpiXcan	0.999792	adrenal_gland	0.999981
364	ENSG00000136247	ZDHHC4	-1.61268	-0.121707	0.106814	0.0220697	0.111057	8.75368e-05	0.000629258	7	8	8	C1	Endocrine. adrenal gland (GTEx)	EpiXcan	0.999792	adrenal_gland	0.999981
365	ENSG00000238227	TMEM250	1.61221	0.110361	0.106916	0.0504225	0.0127124	0.201835	0.590178	35	43	43	C1	Endocrine. adrenal gland (GTEx)	EpiXcan	0.999792	adrenal_gland	0.999981
366	ENSG00000101391	CDK5RAP1	-1.61193	-0.193965	0.106977	0.00917062	0.0305856	0.0457628	0.180473	10	10	10	C1	Endocrine. adrenal gland (GTEx)	EpiXcan	0.999792	adrenal_gland	0.999981
367	ENSG00000178188	SH2B1	-1.61192	-0.0857786	0.106979	0.0525003	0.156141	1.82939e-06	1.82495e-05	15	19	19	C1	Endocrine. adrenal gland (GTEx)	EpiXcan	0.999792	adrenal_gland	0.999981
368	ENSG00000204138	PHACTR4	1.61158	0.0641224	0.107053	0.100259	0.1926	8.73579e-08	1.08972e-06	20	24	24	C1	Endocrine. adrenal gland (GTEx)	EpiXcan	0.999792	adrenal_gland	0.999981
369	ENSG00000111665	CDCA3	1.61091	0.214663	0.1072	0.00706271	0.055242	0.00430415	0.0219697	1	1	1	C1	Endocrine. adrenal gland (GTEx)	EpiXcan	0.999792	adrenal_gland	0.999981
370	ENSG00000110811	P3H3	1.61091	0.298323	0.1072	0.00365689	0.0236041	0.0724469	0.265924	1	1	1	C1	Endocrine. adrenal gland (GTEx)	EpiXcan	0.999792	adrenal_gland	0.999981
371	ENSG00000196381	ZNF781	1.60198	0.0542871	0.109161	0.0950613	0.215787	3.25106e-09	5.08538e-08	26	30	30	C1	Endocrine. adrenal gland (GTEx)	EpiXcan	0.999792	adrenal_gland	0.999981
372	ENSG00000112541	PDE10A	-1.60135	-0.866042	0.1093	0.000414262	0.0101885	0.23464	0.656193	1	1	1	C1	Endocrine. adrenal gland (GTEx)	EpiXcan	0.999792	adrenal_gland	0.999981
373	ENSG00000169813	HNRNPF	-1.60094	-0.0505524	0.109391	0.0847789	0.114189	5.83992e-05	0.000432006	29	34	34	C1	Endocrine. adrenal gland (GTEx)	EpiXcan	0.999792	adrenal_gland	0.999981
374	ENSG00000218510	LINC00339	-1.6001	-0.0369597	0.109576	0.245266	0.615604	4.13952e-33	1.75566e-30	13	17	17	C1	Endocrine. adrenal gland (GTEx)	EpiXcan	0.999792	adrenal_gland	0.999981
375	ENSG00000151466	SCLT1	-1.59966	-0.0852107	0.109673	0.0639899	0.020278	0.0970842	0.337939	60	72	72	C1	Endocrine. adrenal gland (GTEx)	EpiXcan	0.999792	adrenal_gland	0.999981
376	ENSG00000155016	CYP2U1	1.59829	0.279946	0.109979	0.00549931	0.042385	0.0164906	0.0741892	8	13	13	C1	Endocrine. adrenal gland (GTEx)	EpiXcan	0.999792	adrenal_gland	0.999981
377	ENSG00000134690	CDCA8	1.59797	0.15121	0.110049	0.016348	0.0272447	0.0589488	0.223167	5	5	5	C1	Endocrine. adrenal gland (GTEx)	EpiXcan	0.999792	adrenal_gland	0.999981
378	ENSG00000186026	ZNF284	-1.5977	-0.103455	0.11011	0.0319669	0.100206	0.000127044	0.000889499	11	11	11	C1	Endocrine. adrenal gland (GTEx)	EpiXcan	0.999792	adrenal_gland	0.999981
379	ENSG00000198039	ZNF273	-1.59544	-0.0481736	0.110615	0.104746	0.125551	2.67112e-05	0.000213385	27	32	32	C1	Endocrine. adrenal gland (GTEx)	EpiXcan	0.999792	adrenal_gland	0.999981
380	ENSG00000132122	SPATA6	1.59327	0.239979	0.111099	0.00645753	0.0531783	0.00616772	0.0304218	7	9	9	C1	Endocrine. adrenal gland (GTEx)	EpiXcan	0.999792	adrenal_gland	0.999981
381	ENSG00000162692	VCAM1	-1.59197	-0.110436	0.111391	0.0198812	0.0183423	0.120204	0.401235	10	11	11	C1	Endocrine. adrenal gland (GTEx)	EpiXcan	0.999792	adrenal_gland	0.999981
382	ENSG00000111364	DDX55	-1.59137	-0.0453883	0.111526	0.145508	0.248487	2.42569e-11	5.1753e-10	34	46	46	C1	Endocrine. adrenal gland (GTEx)	EpiXcan	0.999792	adrenal_gland	0.999981
383	ENSG00000161265	U2AF1L4	-1.59076	-0.0296264	0.111663	0.361294	0.5499	3.98618e-28	7.85783e-26	32	34	34	C1	Endocrine. adrenal gland (GTEx)	EpiXcan	0.999792	adrenal_gland	0.999981
384	ENSG00000128274	A4GALT	-1.5899	-0.0438219	0.111858	0.191755	0.278124	1.7187e-11	3.76446e-10	23	28	28	C1	Endocrine. adrenal gland (GTEx)	EpiXcan	0.999792	adrenal_gland	0.999981
385	ENSG00000181404	WASHC1	-1.58684	-0.125377	0.112549	0.0376501	0.349361	3.71607e-15	1.30351e-13	7	13	13	C1	Endocrine. adrenal gland (GTEx)	EpiXcan	0.999792	adrenal_gland	0.999981
386	ENSG00000223745	CCDC18-AS1	-1.58672	-0.0332034	0.112577	0.310096	0.523211	1.40545e-27	2.42848e-25	53	62	62	C1	Endocrine. adrenal gland (GTEx)	EpiXcan	0.999792	adrenal_gland	0.999981
387	ENSG00000161204	ABCF3	1.58562	0.0951526	0.112824	0.0364542	0.0854758	0.000550012	0.00338075	15	19	19	C1	Endocrine. adrenal gland (GTEx)	EpiXcan	0.999792	adrenal_gland	0.999981
388	ENSG00000213988	ZNF90	1.58423	0.102527	0.113141	0.0349545	0.0576235	0.00399803	0.020527	53	61	61	C1	Endocrine. adrenal gland (GTEx)	EpiXcan	0.999792	adrenal_gland	0.999981
389	ENSG00000100490	CDKL1	-1.58325	-0.262244	0.113364	0.00699856	0.0270732	0.0591448	0.223727	6	7	7	C1	Endocrine. adrenal gland (GTEx)	EpiXcan	0.999792	adrenal_gland	0.999981
390	ENSG00000155324	GRAMD2B	1.58297	0.0344434	0.113427	0.404561	0.0172761	0.13044	0.426253	166	192	192	C1	Endocrine. adrenal gland (GTEx)	EpiXcan	0.999792	adrenal_gland	0.999981
391	ENSG00000221829	FANCG	1.58232	0.186693	0.113578	0.00971212	0.0175418	0.126429	0.416153	8	9	9	C1	Endocrine. adrenal gland (GTEx)	EpiXcan	0.999792	adrenal_gland	0.999981
392	ENSG00000011143	MKS1	1.58205	0.0562669	0.113638	0.105931	0.0755553	0.00151112	0.00848019	49	56	56	C1	Endocrine. adrenal gland (GTEx)	EpiXcan	0.999792	adrenal_gland	0.999981
393	ENSG00000248508	SRP14-AS1	-1.58166	-1.81871	0.113726	0.000168645	0.12482	1.69059e-05	0.000139678	3	5	5	C1	Endocrine. adrenal gland (GTEx)	EpiXcan	0.999792	adrenal_gland	0.999981
394	ENSG00000183060	LYSMD4	-1.58148	-0.0457774	0.113769	0.168203	0.394249	8.47199e-18	4.21971e-16	16	19	19	C1	Endocrine. adrenal gland (GTEx)	EpiXcan	0.999792	adrenal_gland	0.999981
395	ENSG00000131095	GFAP	1.58121	0.178424	0.113829	0.0170725	0.120183	3.83272e-05	0.000294741	3	3	3	C1	Endocrine. adrenal gland (GTEx)	EpiXcan	0.999792	adrenal_gland	0.999981
396	ENSG00000183549	ACSM5	-1.57951	-0.173682	0.114219	0.0110561	0.019935	0.0973096	0.338624	3	3	3	C1	Endocrine. adrenal gland (GTEx)	EpiXcan	0.999792	adrenal_gland	0.999981
397	ENSG00000235501	AC105942.1	1.57937	0.177998	0.114252	0.00988445	0.0168451	0.135084	0.438153	12	16	16	C1	Endocrine. adrenal gland (GTEx)	EpiXcan	0.999792	adrenal_gland	0.999981
398	ENSG00000132581	SDF2	1.5793	0.0739488	0.114268	0.0576875	0.0835454	0.000664506	0.004014	27	28	28	C1	Endocrine. adrenal gland (GTEx)	EpiXcan	0.999792	adrenal_gland	0.999981
399	ENSG00000172728	FUT10	1.57803	0.183717	0.114559	0.00760917	0.109804	0.000106102	0.00075114	6	9	9	C1	Endocrine. adrenal gland (GTEx)	EpiXcan	0.999792	adrenal_gland	0.999981
400	ENSG00000185324	CDK10	1.578	0.0396525	0.114566	0.245422	0.221676	4.02817e-09	6.20907e-08	37	50	50	C1	Endocrine. adrenal gland (GTEx)	EpiXcan	0.999792	adrenal_gland	0.999981
401	ENSG00000101474	APMAP	-1.5777	-0.0668831	0.114634	0.0678991	0.0982342	0.000208638	0.00139851	20	25	25	C1	Endocrine. adrenal gland (GTEx)	EpiXcan	0.999792	adrenal_gland	0.999981
402	ENSG00000120913	PDLIM2	-1.57741	-0.773263	0.114701	0.00102448	0.0540491	0.00676172	0.0330899	5	7	7	C1	Endocrine. adrenal gland (GTEx)	EpiXcan	0.999792	adrenal_gland	0.999981
403	ENSG00000172244	C5orf34	-1.57715	-0.185177	0.114762	0.0117192	0.0264013	0.0567949	0.216476	5	6	6	C1	Endocrine. adrenal gland (GTEx)	EpiXcan	0.999792	adrenal_gland	0.999981
404	ENSG00000111885	MAN1A1	1.57705	0.0696243	0.114785	0.0675517	0.0712243	0.00168212	0.00934617	22	26	26	C1	Endocrine. adrenal gland (GTEx)	EpiXcan	0.999792	adrenal_gland	0.999981
405	ENSG00000175826	CTDNEP1	-1.57696	-0.154034	0.114804	0.0130109	0.137939	7.57551e-06	6.74042e-05	6	7	7	C1	Endocrine. adrenal gland (GTEx)	EpiXcan	0.999792	adrenal_gland	0.999981
406	ENSG00000158716	DUSP23	-1.57608	-0.0660104	0.115007	0.0683726	0.0409713	0.0173827	0.0778274	39	43	43	C1	Endocrine. adrenal gland (GTEx)	EpiXcan	0.999792	adrenal_gland	0.999981
407	ENSG00000255284	AP006621.3	-1.57562	-0.0425063	0.115112	0.195904	0.425746	2.35459e-20	1.49117e-18	15	17	17	C1	Endocrine. adrenal gland (GTEx)	EpiXcan	0.999792	adrenal_gland	0.999981
408	ENSG00000173258	ZNF483	1.5754	0.11916	0.115164	0.0211713	0.0520487	0.008232	0.0395656	9	12	12	C1	Endocrine. adrenal gland (GTEx)	EpiXcan	0.999792	adrenal_gland	0.999981
409	ENSG00000224769	MUC20P1	1.57423	0.0622897	0.115433	0.100393	0.20605	1.15826e-08	1.66608e-07	34	48	48	C1	Endocrine. adrenal gland (GTEx)	EpiXcan	0.999792	adrenal_gland	0.999981
410	ENSG00000023318	ERP44	1.57412	0.0876724	0.11546	0.0426236	0.0178813	0.124581	0.411623	19	20	20	C1	Endocrine. adrenal gland (GTEx)	EpiXcan	0.999792	adrenal_gland	0.999981
411	ENSG00000065000	AP3D1	1.57397	0.083964	0.115494	0.0543985	0.0480229	0.00981099	0.046265	34	43	43	C1	Endocrine. adrenal gland (GTEx)	EpiXcan	0.999792	adrenal_gland	0.999981
412	ENSG00000263327	TAPT1-AS1	1.57379	0.139221	0.115536	0.0177288	0.0117076	0.212891	0.612587	17	20	20	C1	Endocrine. adrenal gland (GTEx)	EpiXcan	0.999792	adrenal_gland	0.999981
413	ENSG00000175463	TBC1D10C	-1.57163	-0.0888466	0.116036	0.0568547	0.0147778	0.166639	0.513605	23	35	35	C1	Endocrine. adrenal gland (GTEx)	EpiXcan	0.999792	adrenal_gland	0.999981
414	ENSG00000204427	ABHD16A	-1.57063	-0.167988	0.116268	0.00932801	0.0423238	0.0171671	0.076936	14	18	18	C1	Endocrine. adrenal gland (GTEx)	EpiXcan	0.999792	adrenal_gland	0.999981
415	ENSG00000176681	LRRC37A	-1.56933	-0.0400783	0.11657	0.293137	0.382198	4.46835e-17	2.07771e-15	53	66	66	C1	Endocrine. adrenal gland (GTEx)	EpiXcan	0.999792	adrenal_gland	0.999981
416	ENSG00000111652	COPS7A	-1.56878	-0.0548403	0.1167	0.140866	0.0630649	0.00335486	0.0174358	43	48	48	C1	Endocrine. adrenal gland (GTEx)	EpiXcan	0.999792	adrenal_gland	0.999981
417	ENSG00000198218	QRICH1	1.56862	0.207195	0.116736	0.00764506	0.0376917	0.0246738	0.105639	11	13	13	C1	Endocrine. adrenal gland (GTEx)	EpiXcan	0.999792	adrenal_gland	0.999981
418	ENSG00000152219	ARL14EP	-1.56747	-0.075028	0.117005	0.0521671	0.125123	2.89433e-05	0.000228735	32	38	38	C1	Endocrine. adrenal gland (GTEx)	EpiXcan	0.999792	adrenal_gland	0.999981
419	ENSG00000198929	NOS1AP	-1.56745	-0.162959	0.117009	0.0149914	0.235591	1.30893e-09	2.18353e-08	11	13	13	C1	Endocrine. adrenal gland (GTEx)	EpiXcan	0.999792	adrenal_gland	0.999981
420	ENSG00000160336	ZNF761	-1.56731	-0.0679121	0.117043	0.0963661	0.19465	4.03959e-08	5.33882e-07	30	42	42	C1	Endocrine. adrenal gland (GTEx)	EpiXcan	0.999792	adrenal_gland	0.999981
421	ENSG00000108666	C17orf75	-1.56679	-0.0588011	0.117163	0.0869079	0.212133	1.06677e-08	1.54242e-07	23	26	26	C1	Endocrine. adrenal gland (GTEx)	EpiXcan	0.999792	adrenal_gland	0.999981
422	ENSG00000107551	RASSF4	-1.56674	-0.114471	0.117174	0.0250165	0.0663066	0.00283931	0.015047	2	3	3	C1	Endocrine. adrenal gland (GTEx)	EpiXcan	0.999792	adrenal_gland	0.999981
423	ENSG00000060656	PTPRU	1.56513	0.236583	0.117553	0.00627338	0.0129403	0.194656	0.575352	8	10	10	C1	Endocrine. adrenal gland (GTEx)	EpiXcan	0.999792	adrenal_gland	0.999981
424	ENSG00000271553	AC018638.7	1.5648	0.0665008	0.117629	0.0624272	0.204843	2.97375e-08	4.00584e-07	36	45	45	C1	Endocrine. adrenal gland (GTEx)	EpiXcan	0.999792	adrenal_gland	0.999981
425	ENSG00000147813	NAPRT	-1.56421	-0.0443248	0.117768	0.184646	0.638097	4.54609e-35	3.53484e-32	7	12	12	C1	Endocrine. adrenal gland (GTEx)	EpiXcan	0.999792	adrenal_gland	0.999981
426	ENSG00000268362	AC092279.1	-1.561	-0.0401835	0.118523	0.206018	0.485344	6.48097e-23	5.59924e-21	38	41	41	C1	Endocrine. adrenal gland (GTEx)	EpiXcan	0.999792	adrenal_gland	0.999981
427	ENSG00000145623	OSMR	1.56017	0.130928	0.118719	0.019119	0.0205077	0.0994787	0.344119	14	19	19	C1	Endocrine. adrenal gland (GTEx)	EpiXcan	0.999792	adrenal_gland	0.999981
428	ENSG00000170584	NUDCD2	-1.55603	-0.155434	0.119702	0.0129051	0.0231432	0.0770925	0.27982	6	7	7	C1	Endocrine. adrenal gland (GTEx)	EpiXcan	0.999792	adrenal_gland	0.999981
429	ENSG00000096696	DSP	-1.55568	-0.0872874	0.119785	0.0457184	0.0221251	0.0871548	0.309442	20	26	26	C1	Endocrine. adrenal gland (GTEx)	EpiXcan	0.999792	adrenal_gland	0.999981
430	ENSG00000041988	THAP3	-1.55471	-0.0975894	0.120015	0.0314234	0.243009	4.31794e-10	7.83839e-09	2	5	5	C1	Endocrine. adrenal gland (GTEx)	EpiXcan	0.999792	adrenal_gland	0.999981
431	ENSG00000135624	CCT7	1.55411	0.147117	0.120158	0.0129922	0.0124447	0.200272	0.587111	5	6	6	C1	Endocrine. adrenal gland (GTEx)	EpiXcan	0.999792	adrenal_gland	0.999981
432	ENSG00000086300	SNX10	-1.55382	-0.0676281	0.120228	0.0791651	0.0568171	0.00612065	0.0302061	31	33	33	C1	Endocrine. adrenal gland (GTEx)	EpiXcan	0.999792	adrenal_gland	0.999981
433	ENSG00000152404	CWF19L2	1.5534	0.241323	0.120328	0.00545652	0.0571498	0.0045035	0.022937	2	3	3	C1	Endocrine. adrenal gland (GTEx)	EpiXcan	0.999792	adrenal_gland	0.999981
434	ENSG00000204435	CSNK2B	1.55228	0.0878028	0.120595	0.0296586	0.0217439	0.0887357	0.31394	16	20	20	C1	Endocrine. adrenal gland (GTEx)	EpiXcan	0.999792	adrenal_gland	0.999981
435	ENSG00000177225	GATD1	-1.55202	-0.0515103	0.120658	0.120165	0.266732	5.37978e-11	1.096e-09	12	13	13	C1	Endocrine. adrenal gland (GTEx)	EpiXcan	0.999792	adrenal_gland	0.999981
436	ENSG00000162777	DENND2D	1.55123	0.0479084	0.120847	0.140632	0.200807	5.3177e-08	6.89773e-07	17	22	22	C1	Endocrine. adrenal gland (GTEx)	EpiXcan	0.999792	adrenal_gland	0.999981
437	ENSG00000162607	USP1	1.54752	0.101185	0.121738	0.0307887	0.120707	4.38584e-05	0.000333428	25	32	32	C1	Endocrine. adrenal gland (GTEx)	EpiXcan	0.999792	adrenal_gland	0.999981
438	ENSG00000138095	LRPPRC	-1.54714	-0.0951446	0.12183	0.0332459	0.105509	0.000108734	0.00076822	16	27	27	C1	Endocrine. adrenal gland (GTEx)	EpiXcan	0.999792	adrenal_gland	0.999981
439	ENSG00000158286	RNF207	-1.54476	-0.187979	0.122405	0.0183687	0.0312329	0.0406214	0.162858	9	10	10	C1	Endocrine. adrenal gland (GTEx)	EpiXcan	0.999792	adrenal_gland	0.999981
440	ENSG00000189164	ZNF527	-1.54348	-0.07271	0.122715	0.0553389	0.0979575	3.32727e-05	0.000259724	9	13	13	C1	Endocrine. adrenal gland (GTEx)	EpiXcan	0.999792	adrenal_gland	0.999981
441	ENSG00000115687	PASK	1.54204	0.108591	0.123063	0.0275729	0.108912	8.37157e-05	0.00060365	13	16	16	C1	Endocrine. adrenal gland (GTEx)	EpiXcan	0.999792	adrenal_gland	0.999981
442	ENSG00000171914	TLN2	-1.54135	-0.0913887	0.123231	0.0711443	0.0173104	0.125798	0.414665	63	76	76	C1	Endocrine. adrenal gland (GTEx)	EpiXcan	0.999792	adrenal_gland	0.999981
443	ENSG00000184347	SLIT3	1.53845	0.16573	0.123937	0.0120215	0.0378975	0.0196863	0.0866716	8	9	9	C1	Endocrine. adrenal gland (GTEx)	EpiXcan	0.999792	adrenal_gland	0.999981
444	ENSG00000114127	XRN1	1.53822	0.0855733	0.123994	0.0528928	0.0285982	0.0500063	0.194251	18	21	21	C1	Endocrine. adrenal gland (GTEx)	EpiXcan	0.999792	adrenal_gland	0.999981
445	ENSG00000153029	MR1	-1.53805	-0.0651541	0.124035	0.0600745	0.199306	4.51588e-08	5.94025e-07	8	9	9	C1	Endocrine. adrenal gland (GTEx)	EpiXcan	0.999792	adrenal_gland	0.999981
446	ENSG00000178026	LRRC75B	1.53797	0.156856	0.124056	0.0110236	0.0108403	0.238233	0.663628	10	10	10	C1	Endocrine. adrenal gland (GTEx)	EpiXcan	0.999792	adrenal_gland	0.999981
447	ENSG00000116688	MFN2	1.536	0.218906	0.124539	0.00947351	0.0180036	0.121091	0.403137	5	6	6	C1	Endocrine. adrenal gland (GTEx)	EpiXcan	0.999792	adrenal_gland	0.999981
448	ENSG00000215012	RTL10	-1.53579	-0.0958796	0.12459	0.0386354	0.336585	5.20756e-14	1.57419e-12	11	15	15	C1	Endocrine. adrenal gland (GTEx)	EpiXcan	0.999792	adrenal_gland	0.999981
449	ENSG00000179409	GEMIN4	-1.53537	-0.0511112	0.124693	0.120596	0.0224012	0.0795596	0.287285	48	58	58	C1	Endocrine. adrenal gland (GTEx)	EpiXcan	0.999792	adrenal_gland	0.999981
450	ENSG00000180902	D2HGDH	-1.53503	-0.0356842	0.124776	0.250737	0.506308	1.08258e-23	1.05957e-21	31	38	38	C1	Endocrine. adrenal gland (GTEx)	EpiXcan	0.999792	adrenal_gland	0.999981
451	ENSG00000188315	C3orf62	-1.53361	-0.143098	0.125125	0.0132986	0.0377047	0.02546	0.108606	7	11	11	C1	Endocrine. adrenal gland (GTEx)	EpiXcan	0.999792	adrenal_gland	0.999981
452	ENSG00000108379	WNT3	-1.53216	-0.0720162	0.125484	0.0688343	0.202673	4.26574e-08	5.62708e-07	15	16	16	C1	Endocrine. adrenal gland (GTEx)	EpiXcan	0.999792	adrenal_gland	0.999981
453	ENSG00000143815	LBR	1.53194	0.0899781	0.125536	0.0294457	0.0292872	0.0497901	0.193573	10	11	11	C1	Endocrine. adrenal gland (GTEx)	EpiXcan	0.999792	adrenal_gland	0.999981
454	ENSG00000110063	DCPS	1.53173	0.0604683	0.12559	0.0735775	0.0398135	0.0228363	0.0986471	33	40	40	C1	Endocrine. adrenal gland (GTEx)	EpiXcan	0.999792	adrenal_gland	0.999981
455	ENSG00000125520	SLC2A4RG	1.53153	0.0788373	0.125638	0.0690255	0.161863	3.66403e-07	4.10583e-06	10	12	12	C1	Endocrine. adrenal gland (GTEx)	EpiXcan	0.999792	adrenal_gland	0.999981
456	ENSG00000106780	MEGF9	1.53107	0.105301	0.125753	0.0298691	0.0879908	0.000391761	0.00248328	12	12	12	C1	Endocrine. adrenal gland (GTEx)	EpiXcan	0.999792	adrenal_gland	0.999981
457	ENSG00000110046	ATG2A	1.53083	0.141906	0.125812	0.0206678	0.0443522	0.0141189	0.0644095	14	18	18	C1	Endocrine. adrenal gland (GTEx)	EpiXcan	0.999792	adrenal_gland	0.999981
458	ENSG00000157326	DHRS4	1.52996	0.130921	0.126027	0.0199746	0.116912	3.34194e-05	0.000260578	13	17	17	C1	Endocrine. adrenal gland (GTEx)	EpiXcan	0.999792	adrenal_gland	0.999981
459	ENSG00000108010	GLRX3	1.52976	0.155042	0.126077	0.013089	0.0477179	0.0114497	0.0531358	7	8	8	C1	Endocrine. adrenal gland (GTEx)	EpiXcan	0.999792	adrenal_gland	0.999981
460	ENSG00000196576	PLXNB2	1.52892	0.143038	0.126285	0.0161194	0.0469977	0.0104197	0.0488721	6	7	7	C1	Endocrine. adrenal gland (GTEx)	EpiXcan	0.999792	adrenal_gland	0.999981
461	ENSG00000163900	TMEM41A	1.52781	0.141328	0.126561	0.0182211	0.0215684	0.0927677	0.325816	8	10	10	C1	Endocrine. adrenal gland (GTEx)	EpiXcan	0.999792	adrenal_gland	0.999981
462	ENSG00000171596	NMUR1	1.5277	0.0863847	0.126587	0.0289733	0.0401362	0.0196448	0.0865164	17	20	20	C1	Endocrine. adrenal gland (GTEx)	EpiXcan	0.999792	adrenal_gland	0.999981
463	ENSG00000111321	LTBR	-1.52739	-0.0362112	0.126664	0.322111	0.490746	1.09457e-24	1.26608e-22	50	63	63	C1	Endocrine. adrenal gland (GTEx)	EpiXcan	0.999792	adrenal_gland	0.999981
464	ENSG00000168477	TNXB	1.52734	0.0514913	0.126676	0.108261	0.222008	5.14094e-09	7.77867e-08	28	37	37	C1	Endocrine. adrenal gland (GTEx)	EpiXcan	0.999792	adrenal_gland	0.999981
465	ENSG00000172986	GXYLT2	1.52722	0.0419246	0.126706	0.144548	0.311539	4.5103e-13	1.19784e-11	13	15	15	C1	Endocrine. adrenal gland (GTEx)	EpiXcan	0.999792	adrenal_gland	0.999981
466	ENSG00000046604	DSG2	-1.52558	-0.0288133	0.127116	0.174301	0.168681	4.72927e-07	5.1996e-06	57	63	63	C1	Endocrine. adrenal gland (GTEx)	EpiXcan	0.999792	adrenal_gland	0.999981
467	ENSG00000227039	ITGB2-AS1	-1.5255	-0.223456	0.127135	0.00927126	0.0668982	0.0026051	0.0139164	3	3	3	C1	Endocrine. adrenal gland (GTEx)	EpiXcan	0.999792	adrenal_gland	0.999981
468	ENSG00000161677	JOSD2	-1.52492	-0.155998	0.127279	0.0101252	0.0195603	0.104275	0.357441	4	9	9	C1	Endocrine. adrenal gland (GTEx)	EpiXcan	0.999792	adrenal_gland	0.999981
469	ENSG00000157259	GATAD1	-1.52279	-0.0552632	0.127811	0.0749219	0.0415611	0.0163156	0.073449	23	28	28	C1	Endocrine. adrenal gland (GTEx)	EpiXcan	0.999792	adrenal_gland	0.999981
470	ENSG00000182841	RRP7BP	-1.52071	-0.0610281	0.128334	0.116586	0.104865	6.59681e-05	0.000484412	36	44	44	C1	Endocrine. adrenal gland (GTEx)	EpiXcan	0.999792	adrenal_gland	0.999981
471	ENSG00000157985	AGAP1	1.52004	0.805559	0.1285	0.000502471	0.0323003	0.0367551	0.149238	1	1	1	C1	Endocrine. adrenal gland (GTEx)	EpiXcan	0.999792	adrenal_gland	0.999981
472	ENSG00000125844	RRBP1	1.51987	0.0822085	0.128545	0.0433461	0.0182995	0.120012	0.400784	18	19	19	C1	Endocrine. adrenal gland (GTEx)	EpiXcan	0.999792	adrenal_gland	0.999981
473	ENSG00000072958	AP1M1	-1.51852	-0.0705802	0.128884	0.0546659	0.181764	1.57855e-07	1.88833e-06	10	12	12	C1	Endocrine. adrenal gland (GTEx)	EpiXcan	0.999792	adrenal_gland	0.999981
474	ENSG00000131238	PPT1	1.51831	0.0637761	0.128936	0.0493674	0.149612	3.52916e-06	3.33069e-05	10	11	11	C1	Endocrine. adrenal gland (GTEx)	EpiXcan	0.999792	adrenal_gland	0.999981
475	ENSG00000182752	PAPPA	1.5169	0.213533	0.129293	0.00826825	0.0385576	0.0191636	0.0848511	37	53	53	C1	Endocrine. adrenal gland (GTEx)	EpiXcan	0.999792	adrenal_gland	0.999981
476	ENSG00000095574	IKZF5	1.51568	0.484162	0.1296	0.00216522	0.0118288	0.210985	0.608607	1	2	2	C1	Endocrine. adrenal gland (GTEx)	EpiXcan	0.999792	adrenal_gland	0.999981
477	ENSG00000260711	AL121839.2	1.51485	0.0496439	0.129811	0.123195	0.177076	2.66623e-07	3.04874e-06	28	29	29	C1	Endocrine. adrenal gland (GTEx)	EpiXcan	0.999792	adrenal_gland	0.999981
478	ENSG00000214274	ANG	1.51377	0.0991077	0.130084	0.0359535	0.0650162	0.00316909	0.0165997	23	29	29	C1	Endocrine. adrenal gland (GTEx)	EpiXcan	0.999792	adrenal_gland	0.999981
479	ENSG00000087076	HSD17B14	1.51171	0.068626	0.130609	0.0605636	0.127001	1.65476e-05	0.000136924	29	33	33	C1	Endocrine. adrenal gland (GTEx)	EpiXcan	0.999792	adrenal_gland	0.999981
480	ENSG00000176909	MAMSTR	-1.51144	-0.135888	0.130675	0.0179954	0.0498628	0.00812714	0.0391288	18	20	20	C1	Endocrine. adrenal gland (GTEx)	EpiXcan	0.999792	adrenal_gland	0.999981
481	ENSG00000070495	JMJD6	1.50626	0.416779	0.132	0.00319356	0.0119159	0.184455	0.553565	1	1	1	C1	Endocrine. adrenal gland (GTEx)	EpiXcan	0.999792	adrenal_gland	0.999981
482	ENSG00000109846	CRYAB	1.50617	0.210981	0.132025	0.00966258	0.0185987	0.112266	0.380548	12	15	15	C1	Endocrine. adrenal gland (GTEx)	EpiXcan	0.999792	adrenal_gland	0.999981
483	ENSG00000163239	TDRD10	-1.50557	-0.0658791	0.132177	0.0704453	0.250975	5.49159e-10	9.79112e-09	19	24	24	C1	Endocrine. adrenal gland (GTEx)	EpiXcan	0.999792	adrenal_gland	0.999981
484	ENSG00000112039	FANCE	-1.5044	-0.459071	0.132479	0.00180427	0.0790099	0.000807048	0.0047862	2	5	5	C1	Endocrine. adrenal gland (GTEx)	EpiXcan	0.999792	adrenal_gland	0.999981
485	ENSG00000143537	ADAM15	1.50432	0.324018	0.1325	0.00219981	0.0182844	0.119014	0.398498	1	1	1	C1	Endocrine. adrenal gland (GTEx)	EpiXcan	0.999792	adrenal_gland	0.999981
486	ENSG00000169689	CENPX	-1.50387	-0.0485584	0.132615	0.142025	0.2627	1.52095e-13	4.27453e-12	5	6	6	C1	Endocrine. adrenal gland (GTEx)	EpiXcan	0.999792	adrenal_gland	0.999981
487	ENSG00000142973	CYP4B1	1.50345	0.171228	0.132724	0.0112803	0.114734	4.31605e-05	0.000329017	3	5	5	C1	Endocrine. adrenal gland (GTEx)	EpiXcan	0.999792	adrenal_gland	0.999981
488	ENSG00000091262	ABCC6	1.50174	0.0619488	0.133164	0.0760679	0.187127	9.975e-08	1.23222e-06	11	12	12	C1	Endocrine. adrenal gland (GTEx)	EpiXcan	0.999792	adrenal_gland	0.999981
489	ENSG00000240694	PNMA2	1.50138	0.140505	0.133256	0.011333	0.0295503	0.0489745	0.190773	16	21	21	C1	Endocrine. adrenal gland (GTEx)	EpiXcan	0.999792	adrenal_gland	0.999981
490	ENSG00000188690	UROS	1.49787	0.0693268	0.134167	0.0712982	0.11647	4.37007e-05	0.000332591	37	44	44	C1	Endocrine. adrenal gland (GTEx)	EpiXcan	0.999792	adrenal_gland	0.999981
491	ENSG00000122420	PTGFR	-1.49641	-0.113045	0.134546	0.0155483	0.0539934	0.00755189	0.0365984	16	23	23	C1	Endocrine. adrenal gland (GTEx)	EpiXcan	0.999792	adrenal_gland	0.999981
492	ENSG00000163684	RPP14	1.49607	0.173847	0.134636	0.0111699	0.067294	0.00210522	0.0114782	11	17	17	C1	Endocrine. adrenal gland (GTEx)	EpiXcan	0.999792	adrenal_gland	0.999981
493	ENSG00000112234	FBXL4	1.49394	0.184761	0.135192	0.00799199	0.0404368	0.0191551	0.08484	8	11	11	C1	Endocrine. adrenal gland (GTEx)	EpiXcan	0.999792	adrenal_gland	0.999981
494	ENSG00000160678	S100A1	-1.49233	-0.0562025	0.135613	0.110603	0.343633	6.59645e-15	2.21932e-13	18	25	25	C1	Endocrine. adrenal gland (GTEx)	EpiXcan	0.999792	adrenal_gland	0.999981
495	ENSG00000064012	CASP8	-1.49148	-0.0743408	0.135835	0.056996	0.293386	3.37664e-12	8.06475e-11	12	15	15	C1	Endocrine. adrenal gland (GTEx)	EpiXcan	0.999792	adrenal_gland	0.999981
496	ENSG00000156502	SUPV3L1	1.49065	0.148051	0.136052	0.0114892	0.0770307	0.000931489	0.00546401	12	14	14	C1	Endocrine. adrenal gland (GTEx)	EpiXcan	0.999792	adrenal_gland	0.999981
497	ENSG00000251136	AF117829.1	-1.48977	-0.0390386	0.136285	0.15692	0.218158	2.5799e-09	4.15995e-08	23	34	34	C1	Endocrine. adrenal gland (GTEx)	EpiXcan	0.999792	adrenal_gland	0.999981
498	ENSG00000100276	RASL10A	-1.48785	-0.120119	0.13679	0.0239417	0.0133581	0.190423	0.566092	12	13	13	C1	Endocrine. adrenal gland (GTEx)	EpiXcan	0.999792	adrenal_gland	0.999981
499	ENSG00000136738	STAM	-1.48738	-0.136684	0.136914	0.0141603	0.016217	0.14194	0.455606	15	17	17	C1	Endocrine. adrenal gland (GTEx)	EpiXcan	0.999792	adrenal_gland	0.999981
500	ENSG00000013573	DDX11	1.48315	0.0274088	0.138035	0.396169	0.793645	1.8461e-60	2.58381e-56	44	55	55	C1	Endocrine. adrenal gland (GTEx)	EpiXcan	0.999792	adrenal_gland	0.999981
501	ENSG00000173531	MST1	1.48192	0.0712769	0.138362	0.066369	0.140474	5.7575e-06	5.24281e-05	25	29	29	C1	Endocrine. adrenal gland (GTEx)	EpiXcan	0.999792	adrenal_gland	0.999981
502	ENSG00000108622	ICAM2	-1.48093	-0.0884612	0.138626	0.0700449	0.0300684	0.04729	0.18545	25	31	31	C1	Endocrine. adrenal gland (GTEx)	EpiXcan	0.999792	adrenal_gland	0.999981
503	ENSG00000175745	NR2F1	-1.4801	-0.0563867	0.138846	0.103452	0.0652408	0.00288475	0.0152473	46	53	53	C1	Endocrine. adrenal gland (GTEx)	EpiXcan	0.999792	adrenal_gland	0.999981
504	ENSG00000175634	RPS6KB2	1.47978	0.0815877	0.138931	0.0463301	0.205558	2.68757e-08	3.64842e-07	12	18	18	C1	Endocrine. adrenal gland (GTEx)	EpiXcan	0.999792	adrenal_gland	0.999981
505	ENSG00000129204	USP6	-1.47854	-0.050959	0.139264	0.129324	0.186343	1.43208e-07	1.72937e-06	38	44	44	C1	Endocrine. adrenal gland (GTEx)	EpiXcan	0.999792	adrenal_gland	0.999981
506	ENSG00000124279	FASTKD3	-1.47831	-0.63951	0.139325	0.00090903	0.0400256	0.0195711	0.0862187	2	3	3	C1	Endocrine. adrenal gland (GTEx)	EpiXcan	0.999792	adrenal_gland	0.999981
507	ENSG00000186281	GPAT2	1.47784	0.0662736	0.13945	0.105612	0.114479	4.20974e-05	0.000321262	20	23	23	C1	Endocrine. adrenal gland (GTEx)	EpiXcan	0.999792	adrenal_gland	0.999981
508	ENSG00000128833	MYO5C	-1.47757	-0.0705835	0.139522	0.0620371	0.2794	2.60213e-11	5.53486e-10	7	9	9	C1	Endocrine. adrenal gland (GTEx)	EpiXcan	0.999792	adrenal_gland	0.999981
509	ENSG00000177600	RPLP2	-1.47712	-0.100572	0.139645	0.0271808	0.0325227	0.0264995	0.11239	11	17	17	C1	Endocrine. adrenal gland (GTEx)	EpiXcan	0.999792	adrenal_gland	0.999981
510	ENSG00000110074	FOXRED1	1.47661	0.0414437	0.139781	0.186487	0.519071	8.75378e-25	1.02098e-22	12	17	17	C1	Endocrine. adrenal gland (GTEx)	EpiXcan	0.999792	adrenal_gland	0.999981
511	ENSG00000169991	IFFO2	1.47629	0.286396	0.139865	0.00389629	0.0185614	0.123748	0.409643	2	2	2	C1	Endocrine. adrenal gland (GTEx)	EpiXcan	0.999792	adrenal_gland	0.999981
512	ENSG00000099917	MED15	-1.47363	-0.0721124	0.140581	0.0540581	0.207039	1.41148e-08	2.00968e-07	13	14	14	C1	Endocrine. adrenal gland (GTEx)	EpiXcan	0.999792	adrenal_gland	0.999981
513	ENSG00000158604	TMED4	-1.47167	-0.0897226	0.14111	0.0279484	0.0110298	0.231218	0.649435	16	20	20	C1	Endocrine. adrenal gland (GTEx)	EpiXcan	0.999792	adrenal_gland	0.999981
514	ENSG00000127838	PNKD	1.47096	0.0420799	0.141302	0.13058	0.275306	2.84256e-11	6.02795e-10	6	7	7	C1	Endocrine. adrenal gland (GTEx)	EpiXcan	0.999792	adrenal_gland	0.999981
515	ENSG00000164221	CCDC112	-1.46938	-0.0977136	0.14173	0.0340972	0.0346212	0.0317772	0.131701	17	21	21	C1	Endocrine. adrenal gland (GTEx)	EpiXcan	0.999792	adrenal_gland	0.999981
516	ENSG00000168993	CPLX1	1.46915	0.0388673	0.141793	0.145404	0.264062	8.51786e-11	1.71042e-09	23	26	26	C1	Endocrine. adrenal gland (GTEx)	EpiXcan	0.999792	adrenal_gland	0.999981
517	ENSG00000174444	RPL4	-1.46875	-0.360013	0.1419	0.00180881	0.0229362	0.0820319	0.294389	1	1	1	C1	Endocrine. adrenal gland (GTEx)	EpiXcan	0.999792	adrenal_gland	0.999981
518	ENSG00000166501	PRKCB	-1.46824	-0.0469667	0.142039	0.127365	0.153902	1.89567e-06	1.88302e-05	59	66	66	C1	Endocrine. adrenal gland (GTEx)	EpiXcan	0.999792	adrenal_gland	0.999981
519	ENSG00000100241	SBF1	-1.46824	-0.208432	0.14204	0.00700675	0.0150568	0.154455	0.486771	7	8	8	C1	Endocrine. adrenal gland (GTEx)	EpiXcan	0.999792	adrenal_gland	0.999981
520	ENSG00000240053	LY6G5B	-1.46705	-0.104863	0.142362	0.0225507	0.178611	3.78721e-07	4.22357e-06	6	8	8	C1	Endocrine. adrenal gland (GTEx)	EpiXcan	0.999792	adrenal_gland	0.999981
521	ENSG00000108591	DRG2	1.46678	0.159787	0.142437	0.0104219	0.0277586	0.0587047	0.222423	6	9	9	C1	Endocrine. adrenal gland (GTEx)	EpiXcan	0.999792	adrenal_gland	0.999981
522	ENSG00000124172	ATP5E	1.46619	0.0845487	0.142597	0.0316799	0.148975	2.76231e-06	2.67183e-05	12	13	13	C1	Endocrine. adrenal gland (GTEx)	EpiXcan	0.999792	adrenal_gland	0.999981
523	ENSG00000134864	GGACT	1.46615	0.0978563	0.142609	0.0258559	0.113055	7.47444e-05	0.000544855	5	6	6	C1	Endocrine. adrenal gland (GTEx)	EpiXcan	0.999792	adrenal_gland	0.999981
524	ENSG00000165730	STOX1	1.46496	0.0825371	0.142932	0.0387785	0.474852	1.23688e-21	9.56432e-20	12	14	14	C1	Endocrine. adrenal gland (GTEx)	EpiXcan	0.999792	adrenal_gland	0.999981
525	ENSG00000117114	ADGRL2	-1.46484	-0.287106	0.142963	0.00555492	0.0205998	0.098141	0.340501	4	7	7	C1	Endocrine. adrenal gland (GTEx)	EpiXcan	0.999792	adrenal_gland	0.999981
526	ENSG00000153208	MERTK	-1.46484	-0.0379072	0.142965	0.238805	0.289613	3.95604e-14	1.21689e-12	34	36	36	C1	Endocrine. adrenal gland (GTEx)	EpiXcan	0.999792	adrenal_gland	0.999981
527	ENSG00000188629	ZNF177	1.46336	0.0446594	0.143369	0.192058	0.362278	7.41486e-16	2.92334e-14	23	25	25	C1	Endocrine. adrenal gland (GTEx)	EpiXcan	0.999792	adrenal_gland	0.999981
528	ENSG00000172785	CBWD1	1.46311	0.0576683	0.143437	0.083572	0.338862	2.48449e-15	8.89333e-14	40	59	59	C1	Endocrine. adrenal gland (GTEx)	EpiXcan	0.999792	adrenal_gland	0.999981
529	ENSG00000163399	ATP1A1	-1.4618	-0.184696	0.143795	0.00764255	0.01494	0.160884	0.500942	12	15	15	C1	Endocrine. adrenal gland (GTEx)	EpiXcan	0.999792	adrenal_gland	0.999981
530	ENSG00000085449	WDFY1	1.45929	0.237503	0.144485	0.00688822	0.0153046	0.156294	0.491052	3	4	4	C1	Endocrine. adrenal gland (GTEx)	EpiXcan	0.999792	adrenal_gland	0.999981
531	ENSG00000254685	FPGT	1.4583	0.0889747	0.144757	0.0362232	0.0652651	0.00292031	0.0153965	22	24	24	C1	Endocrine. adrenal gland (GTEx)	EpiXcan	0.999792	adrenal_gland	0.999981
532	ENSG00000140009	ESR2	-1.45584	-0.101545	0.145436	0.0435916	0.0912516	0.000364456	0.00232494	15	15	15	C1	Endocrine. adrenal gland (GTEx)	EpiXcan	0.999792	adrenal_gland	0.999981
533	ENSG00000170634	ACYP2	1.45574	0.0556597	0.145466	0.0826245	0.0128357	0.177959	0.540052	32	37	37	C1	Endocrine. adrenal gland (GTEx)	EpiXcan	0.999792	adrenal_gland	0.999981
534	ENSG00000137413	TAF8	-1.45562	-0.106609	0.145497	0.0197328	0.0103838	0.219546	0.626791	6	8	8	C1	Endocrine. adrenal gland (GTEx)	EpiXcan	0.999792	adrenal_gland	0.999981
535	ENSG00000256229	ZNF486	1.4552	0.0513148	0.145613	0.118878	0.070488	0.0020177	0.0110441	51	61	61	C1	Endocrine. adrenal gland (GTEx)	EpiXcan	0.999792	adrenal_gland	0.999981
536	ENSG00000249915	PDCD6	1.45437	0.136108	0.145845	0.0207655	0.0210758	0.0958948	0.334616	14	19	19	C1	Endocrine. adrenal gland (GTEx)	EpiXcan	0.999792	adrenal_gland	0.999981
537	ENSG00000100181	TPTEP1	1.45287	0.0614686	0.146261	0.0879022	0.0309172	0.0362691	0.147608	43	62	62	C1	Endocrine. adrenal gland (GTEx)	EpiXcan	0.999792	adrenal_gland	0.999981
538	ENSG00000163161	ERCC3	1.45115	0.0463313	0.146737	0.127339	0.228729	3.14392e-09	4.94963e-08	41	45	45	C1	Endocrine. adrenal gland (GTEx)	EpiXcan	0.999792	adrenal_gland	0.999981
539	ENSG00000121005	CRISPLD1	-1.44818	-0.0673553	0.147567	0.0543865	0.151824	3.15859e-06	3.01142e-05	33	38	38	C1	Endocrine. adrenal gland (GTEx)	EpiXcan	0.999792	adrenal_gland	0.999981
540	ENSG00000131480	AOC2	1.44809	0.0893157	0.147593	0.028259	0.0159616	0.142397	0.456689	15	16	16	C1	Endocrine. adrenal gland (GTEx)	EpiXcan	0.999792	adrenal_gland	0.999981
541	ENSG00000161896	IP6K3	1.44713	0.15402	0.147861	0.0109846	0.020712	0.100285	0.346478	15	18	18	C1	Endocrine. adrenal gland (GTEx)	EpiXcan	0.999792	adrenal_gland	0.999981
542	ENSG00000198774	RASSF9	-1.44693	-0.0700553	0.147915	0.0809005	0.150315	2.56556e-06	2.49294e-05	40	51	51	C1	Endocrine. adrenal gland (GTEx)	EpiXcan	0.999792	adrenal_gland	0.999981
543	ENSG00000106484	MEST	1.44594	0.178193	0.148193	0.00703478	0.0141607	0.168078	0.516901	9	9	9	C1	Endocrine. adrenal gland (GTEx)	EpiXcan	0.999792	adrenal_gland	0.999981
544	ENSG00000163655	GMPS	1.44537	0.0569523	0.148355	0.102467	0.0660105	0.00292003	0.0153965	30	33	33	C1	Endocrine. adrenal gland (GTEx)	EpiXcan	0.999792	adrenal_gland	0.999981
545	ENSG00000165714	BORCS5	-1.44534	-0.0486106	0.148362	0.106763	0.014856	0.164942	0.509945	32	38	38	C1	Endocrine. adrenal gland (GTEx)	EpiXcan	0.999792	adrenal_gland	0.999981
546	ENSG00000122696	SLC25A51	1.44508	0.0601568	0.148434	0.0732562	0.140621	1.99264e-06	1.96818e-05	11	12	12	C1	Endocrine. adrenal gland (GTEx)	EpiXcan	0.999792	adrenal_gland	0.999981
547	ENSG00000076344	RGS11	1.44407	0.088092	0.148718	0.0424909	0.226889	3.66462e-09	5.69257e-08	18	28	28	C1	Endocrine. adrenal gland (GTEx)	EpiXcan	0.999792	adrenal_gland	0.999981
548	ENSG00000189320	FAM180A	1.44348	0.241885	0.148886	0.00912348	0.0314228	0.0340845	0.139875	2	2	2	C1	Endocrine. adrenal gland (GTEx)	EpiXcan	0.999792	adrenal_gland	0.999981
549	ENSG00000250067	YJEFN3	-1.44198	-0.15755	0.149309	0.0110103	0.0122311	0.208762	0.603685	8	9	9	C1	Endocrine. adrenal gland (GTEx)	EpiXcan	0.999792	adrenal_gland	0.999981
550	ENSG00000143376	SNX27	-1.44113	-0.105935	0.149547	0.0331495	0.149819	3.36607e-06	3.20051e-05	5	7	7	C1	Endocrine. adrenal gland (GTEx)	EpiXcan	0.999792	adrenal_gland	0.999981
551	ENSG00000260077	AC104794.2	1.44097	0.104324	0.149592	0.0242944	0.10262	8.32701e-05	0.000601056	5	6	6	C1	Endocrine. adrenal gland (GTEx)	EpiXcan	0.999792	adrenal_gland	0.999981
552	ENSG00000178053	MLF1	1.44092	0.0810709	0.149608	0.0404144	0.0749935	0.00145742	0.00820848	38	45	45	C1	Endocrine. adrenal gland (GTEx)	EpiXcan	0.999792	adrenal_gland	0.999981
553	ENSG00000146918	NCAPG2	-1.43981	-0.0539787	0.149922	0.0909385	0.0284461	0.0459515	0.181114	22	27	27	C1	Endocrine. adrenal gland (GTEx)	EpiXcan	0.999792	adrenal_gland	0.999981
554	ENSG00000152503	TRIM36	1.43912	0.102129	0.150116	0.0221505	0.0361851	0.0281361	0.118114	18	28	28	C1	Endocrine. adrenal gland (GTEx)	EpiXcan	0.999792	adrenal_gland	0.999981
555	ENSG00000185651	UBE2L3	1.43872	0.0727352	0.15023	0.0554063	0.0250278	0.073371	0.268963	29	52	52	C1	Endocrine. adrenal gland (GTEx)	EpiXcan	0.999792	adrenal_gland	0.999981
556	ENSG00000245498	AP000866.1	1.43834	0.119218	0.150339	0.0218719	0.0483244	0.00876174	0.0417694	9	11	11	C1	Endocrine. adrenal gland (GTEx)	EpiXcan	0.999792	adrenal_gland	0.999981
557	ENSG00000158856	DMTN	-1.438	-0.0625427	0.150435	0.0599524	0.271865	3.80297e-11	7.94423e-10	11	14	14	C1	Endocrine. adrenal gland (GTEx)	EpiXcan	0.999792	adrenal_gland	0.999981
558	ENSG00000023041	ZDHHC6	1.43756	0.0997738	0.15056	0.0285391	0.158203	8.36367e-07	8.87475e-06	8	11	11	C1	Endocrine. adrenal gland (GTEx)	EpiXcan	0.999792	adrenal_gland	0.999981
559	ENSG00000152359	POC5	1.43655	0.0806517	0.150846	0.0283926	0.0238811	0.0673404	0.249999	13	15	15	C1	Endocrine. adrenal gland (GTEx)	EpiXcan	0.999792	adrenal_gland	0.999981
560	ENSG00000272983	AL117339.4	-1.43649	-0.0657091	0.150862	0.0888319	0.197375	5.44331e-08	7.05413e-07	24	29	29	C1	Endocrine. adrenal gland (GTEx)	EpiXcan	0.999792	adrenal_gland	0.999981
561	ENSG00000243708	PLA2G4B	-1.43642	-0.0832545	0.150883	0.0531631	0.127325	1.80021e-05	0.000147949	20	28	28	C1	Endocrine. adrenal gland (GTEx)	EpiXcan	0.999792	adrenal_gland	0.999981
562	ENSG00000196535	MYO18A	1.43454	0.0486318	0.151419	0.123589	0.143278	6.14057e-06	5.54018e-05	42	52	52	C1	Endocrine. adrenal gland (GTEx)	EpiXcan	0.999792	adrenal_gland	0.999981
563	ENSG00000267107	PCAT19	1.43447	0.0651058	0.151439	0.0372238	0.0917617	0.000195567	0.00131657	20	28	28	C1	Endocrine. adrenal gland (GTEx)	EpiXcan	0.999792	adrenal_gland	0.999981
564	ENSG00000174780	SRP72	-1.4337	-0.288513	0.151658	0.00281569	0.0152356	0.144146	0.460397	7	11	11	C1	Endocrine. adrenal gland (GTEx)	EpiXcan	0.999792	adrenal_gland	0.999981
565	ENSG00000168803	ADAL	-1.43341	-0.0415259	0.151741	0.13639	0.300362	1.629e-12	4.04964e-11	11	14	14	C1	Endocrine. adrenal gland (GTEx)	EpiXcan	0.999792	adrenal_gland	0.999981
566	ENSG00000247400	DNAJC3-AS1	-1.4326	-0.184508	0.151972	0.00975608	0.114226	5.54443e-05	0.000412107	5	6	6	C1	Endocrine. adrenal gland (GTEx)	EpiXcan	0.999792	adrenal_gland	0.999981
567	ENSG00000105497	ZNF175	-1.43203	-0.0890868	0.152135	0.0301816	0.121684	1.43529e-05	0.000120796	6	6	6	C1	Endocrine. adrenal gland (GTEx)	EpiXcan	0.999792	adrenal_gland	0.999981
568	ENSG00000241878	PISD	1.43197	0.0348076	0.152153	0.314163	0.0566372	0.00481514	0.0242682	93	117	117	C1	Endocrine. adrenal gland (GTEx)	EpiXcan	0.999792	adrenal_gland	0.999981
569	ENSG00000174840	PDE12	1.43106	0.0565463	0.152414	0.0646024	0.0231973	0.0738932	0.270311	47	58	58	C1	Endocrine. adrenal gland (GTEx)	EpiXcan	0.999792	adrenal_gland	0.999981
570	ENSG00000130270	ATP8B3	1.43043	0.136477	0.152595	0.0171721	0.0707687	0.00176503	0.00977188	20	25	25	C1	Endocrine. adrenal gland (GTEx)	EpiXcan	0.999792	adrenal_gland	0.999981
571	ENSG00000148429	USP6NL	-1.42917	-0.0796704	0.152956	0.0346832	0.0217443	0.0896689	0.316521	24	25	25	C1	Endocrine. adrenal gland (GTEx)	EpiXcan	0.999792	adrenal_gland	0.999981
572	ENSG00000178700	DHFR2	-1.42913	-0.0685021	0.152966	0.0614564	0.124923	1.01123e-05	8.73651e-05	9	11	11	C1	Endocrine. adrenal gland (GTEx)	EpiXcan	0.999792	adrenal_gland	0.999981
573	ENSG00000011295	TTC19	-1.42798	-0.0777892	0.153297	0.0515659	0.181438	2.71871e-07	3.09862e-06	14	16	16	C1	Endocrine. adrenal gland (GTEx)	EpiXcan	0.999792	adrenal_gland	0.999981
574	ENSG00000166747	AP1G1	-1.42738	-0.0524672	0.153471	0.0939207	0.11782	4.13591e-05	0.000316664	26	29	29	C1	Endocrine. adrenal gland (GTEx)	EpiXcan	0.999792	adrenal_gland	0.999981
575	ENSG00000128394	APOBEC3F	-1.42636	-0.218911	0.153766	0.00481678	0.100008	0.000106041	0.000751087	5	6	6	C1	Endocrine. adrenal gland (GTEx)	EpiXcan	0.999792	adrenal_gland	0.999981
576	ENSG00000049167	ERCC8	-1.42599	-0.760005	0.153871	0.000545372	0.0163346	0.141641	0.455098	9	9	9	C1	Endocrine. adrenal gland (GTEx)	EpiXcan	0.999792	adrenal_gland	0.999981
577	ENSG00000126602	TRAP1	-1.42561	-0.0508875	0.153981	0.0903008	0.191012	8.02603e-08	1.00746e-06	23	29	29	C1	Endocrine. adrenal gland (GTEx)	EpiXcan	0.999792	adrenal_gland	0.999981
578	ENSG00000204308	RNF5	-1.42558	-0.0473185	0.15399	0.11219	0.216181	9.72496e-09	1.41782e-07	11	12	12	C1	Endocrine. adrenal gland (GTEx)	EpiXcan	0.999792	adrenal_gland	0.999981
579	ENSG00000161912	ADCY10P1	1.42457	0.045723	0.154281	0.102996	0.297563	1.9273e-12	4.72407e-11	25	31	31	C1	Endocrine. adrenal gland (GTEx)	EpiXcan	0.999792	adrenal_gland	0.999981
580	ENSG00000146409	SLC18B1	1.42454	0.0547395	0.154291	0.0793086	0.181888	1.31998e-07	1.60368e-06	43	52	52	C1	Endocrine. adrenal gland (GTEx)	EpiXcan	0.999792	adrenal_gland	0.999981
581	ENSG00000151320	AKAP6	-1.42332	-0.147289	0.154645	0.0101875	0.012185	0.200503	0.587425	6	9	9	C1	Endocrine. adrenal gland (GTEx)	EpiXcan	0.999792	adrenal_gland	0.999981
582	ENSG00000157020	SEC13	1.42287	0.0884366	0.154774	0.038394	0.044474	0.0156905	0.0708859	25	31	31	C1	Endocrine. adrenal gland (GTEx)	EpiXcan	0.999792	adrenal_gland	0.999981
583	ENSG00000120158	RCL1	1.42238	0.110674	0.154916	0.0255207	0.0250937	0.0625847	0.234584	9	12	12	C1	Endocrine. adrenal gland (GTEx)	EpiXcan	0.999792	adrenal_gland	0.999981
584	ENSG00000167637	ZNF283	1.42226	0.141684	0.15495	0.0166054	0.0366658	0.028433	0.119182	8	10	10	C1	Endocrine. adrenal gland (GTEx)	EpiXcan	0.999792	adrenal_gland	0.999981
585	ENSG00000138767	CNOT6L	1.42225	0.164553	0.154952	0.0104068	0.0125957	0.193404	0.572642	9	10	10	C1	Endocrine. adrenal gland (GTEx)	EpiXcan	0.999792	adrenal_gland	0.999981
586	ENSG00000069122	ADGRF5	-1.42201	-0.100058	0.155024	0.0127179	0.0146237	0.171182	0.523343	12	14	14	C1	Endocrine. adrenal gland (GTEx)	EpiXcan	0.999792	adrenal_gland	0.999981
587	ENSG00000138688	KIAA1109	-1.42141	-0.0935368	0.155198	0.0349805	0.0846064	0.000660939	0.00399763	37	39	39	C1	Endocrine. adrenal gland (GTEx)	EpiXcan	0.999792	adrenal_gland	0.999981
588	ENSG00000181744	C3orf58	-1.42137	-0.437696	0.155208	0.00149035	0.028364	0.0508451	0.197182	2	2	2	C1	Endocrine. adrenal gland (GTEx)	EpiXcan	0.999792	adrenal_gland	0.999981
589	ENSG00000149809	TM7SF2	1.4197	0.0897616	0.155695	0.0359533	0.0525174	0.00845659	0.0404921	9	11	11	C1	Endocrine. adrenal gland (GTEx)	EpiXcan	0.999792	adrenal_gland	0.999981
590	ENSG00000133789	SWAP70	1.41883	0.116117	0.155949	0.0213133	0.0318551	0.0344331	0.141162	12	18	18	C1	Endocrine. adrenal gland (GTEx)	EpiXcan	0.999792	adrenal_gland	0.999981
591	ENSG00000134755	DSC2	1.41783	0.0463308	0.15624	0.12267	0.3365	3.3784e-15	1.19707e-13	36	42	42	C1	Endocrine. adrenal gland (GTEx)	EpiXcan	0.999792	adrenal_gland	0.999981
592	ENSG00000174938	SEZ6L2	-1.41761	-0.0820901	0.156306	0.0509741	0.0750605	0.000815966	0.00483434	13	16	16	C1	Endocrine. adrenal gland (GTEx)	EpiXcan	0.999792	adrenal_gland	0.999981
593	ENSG00000071575	TRIB2	1.41706	0.10406	0.156466	0.0361641	0.0101474	0.251774	0.687361	16	20	20	C1	Endocrine. adrenal gland (GTEx)	EpiXcan	0.999792	adrenal_gland	0.999981
594	ENSG00000117595	IRF6	-1.41582	-0.048562	0.156827	0.109283	0.218731	9.86675e-09	1.43699e-07	10	10	10	C1	Endocrine. adrenal gland (GTEx)	EpiXcan	0.999792	adrenal_gland	0.999981
595	ENSG00000137285	TUBB2B	-1.41353	-0.392866	0.1575	0.00190183	0.0444101	0.0151477	0.0686551	1	1	1	C1	Endocrine. adrenal gland (GTEx)	EpiXcan	0.999792	adrenal_gland	0.999981
596	ENSG00000068650	ATP11A	1.41303	0.0844844	0.157648	0.0454194	0.119235	1.23421e-05	0.000105009	23	29	29	C1	Endocrine. adrenal gland (GTEx)	EpiXcan	0.999792	adrenal_gland	0.999981
597	ENSG00000115084	SLC35F5	-1.41143	-0.078897	0.158119	0.0450063	0.0946485	0.000198257	0.00133212	19	26	26	C1	Endocrine. adrenal gland (GTEx)	EpiXcan	0.999792	adrenal_gland	0.999981
598	ENSG00000149273	RPS3	1.41124	0.0972396	0.158173	0.0339409	0.0790937	0.000675982	0.00407628	9	12	12	C1	Endocrine. adrenal gland (GTEx)	EpiXcan	0.999792	adrenal_gland	0.999981
599	ENSG00000197323	TRIM33	-1.41094	-0.155287	0.158262	0.0121294	0.106482	0.000101969	0.000724813	6	10	10	C1	Endocrine. adrenal gland (GTEx)	EpiXcan	0.999792	adrenal_gland	0.999981
600	ENSG00000171714	ANO5	1.41066	0.0270563	0.158344	0.24958	0.37975	4.74959e-16	1.93333e-14	83	100	100	C1	Endocrine. adrenal gland (GTEx)	EpiXcan	0.999792	adrenal_gland	0.999981
601	ENSG00000235954	TTC28-AS1	1.41038	0.111312	0.158426	0.0324441	0.174527	2.24213e-07	2.60638e-06	6	8	8	C1	Endocrine. adrenal gland (GTEx)	EpiXcan	0.999792	adrenal_gland	0.999981
602	ENSG00000120253	NUP43	1.41013	0.0535054	0.158501	0.10617	0.0402741	0.0196976	0.0866943	61	81	81	C1	Endocrine. adrenal gland (GTEx)	EpiXcan	0.999792	adrenal_gland	0.999981
603	ENSG00000120708	TGFBI	1.40895	0.104084	0.15885	0.0339598	0.0102889	0.25011	0.684367	6	7	7	C1	Endocrine. adrenal gland (GTEx)	EpiXcan	0.999792	adrenal_gland	0.999981
604	ENSG00000167775	CD320	-1.40825	-0.0708421	0.159057	0.0409714	0.0840865	0.000572358	0.00350272	18	18	18	C1	Endocrine. adrenal gland (GTEx)	EpiXcan	0.999792	adrenal_gland	0.999981
605	ENSG00000119927	GPAM	-1.4082	-0.0709569	0.159071	0.0658227	0.0159307	0.141193	0.453762	21	24	24	C1	Endocrine. adrenal gland (GTEx)	EpiXcan	0.999792	adrenal_gland	0.999981
606	ENSG00000185885	IFITM1	-1.40798	-0.070868	0.159136	0.0535844	0.106817	9.4716e-05	0.000677041	11	12	12	C1	Endocrine. adrenal gland (GTEx)	EpiXcan	0.999792	adrenal_gland	0.999981
607	ENSG00000251141	AC093297.2	-1.40743	-0.499705	0.1593	0.00172164	0.0339721	0.0345509	0.14152	1	3	3	C1	Endocrine. adrenal gland (GTEx)	EpiXcan	0.999792	adrenal_gland	0.999981
608	ENSG00000099999	RNF215	-1.40662	-0.190781	0.15954	0.011206	0.0148545	0.158589	0.496334	8	11	11	C1	Endocrine. adrenal gland (GTEx)	EpiXcan	0.999792	adrenal_gland	0.999981
609	ENSG00000154174	TOMM70	1.40638	0.140634	0.159612	0.0168568	0.0405076	0.0186011	0.0826481	15	19	19	C1	Endocrine. adrenal gland (GTEx)	EpiXcan	0.999792	adrenal_gland	0.999981
610	ENSG00000181652	ATG9B	1.40448	0.0469692	0.160177	0.116046	0.0335278	0.0193638	0.085547	37	49	49	C1	Endocrine. adrenal gland (GTEx)	EpiXcan	0.999792	adrenal_gland	0.999981
611	ENSG00000197265	GTF2E2	1.404	0.13298	0.160318	0.023879	0.0597979	0.00495304	0.0248915	21	29	29	C1	Endocrine. adrenal gland (GTEx)	EpiXcan	0.999792	adrenal_gland	0.999981
612	ENSG00000146859	TMEM140	1.40255	0.0992992	0.160751	0.028005	0.0123879	0.194869	0.575519	32	39	39	C1	Endocrine. adrenal gland (GTEx)	EpiXcan	0.999792	adrenal_gland	0.999981
613	ENSG00000172586	CHCHD1	1.40183	0.710576	0.160966	0.000744612	0.0122268	0.196834	0.578934	2	5	5	C1	Endocrine. adrenal gland (GTEx)	EpiXcan	0.999792	adrenal_gland	0.999981
614	ENSG00000165997	ARL5B	1.40174	0.0686403	0.160992	0.0502006	0.0102549	0.246166	0.678198	18	22	22	C1	Endocrine. adrenal gland (GTEx)	EpiXcan	0.999792	adrenal_gland	0.999981
615	ENSG00000138078	PREPL	-1.40031	-0.0872459	0.16142	0.0334083	0.0940039	0.000256152	0.00168394	15	21	21	C1	Endocrine. adrenal gland (GTEx)	EpiXcan	0.999792	adrenal_gland	0.999981
616	ENSG00000085788	DDHD2	-1.39997	-0.0459023	0.161522	0.111892	0.256925	1.08807e-10	2.15704e-09	16	18	18	C1	Endocrine. adrenal gland (GTEx)	EpiXcan	0.999792	adrenal_gland	0.999981
617	ENSG00000197841	ZNF181	-1.39964	-0.0440485	0.161622	0.158398	0.228218	2.26863e-09	3.68777e-08	18	21	21	C1	Endocrine. adrenal gland (GTEx)	EpiXcan	0.999792	adrenal_gland	0.999981
618	ENSG00000100228	RAB36	1.39959	0.188635	0.161637	0.00741425	0.108064	0.000112451	0.000792079	4	8	8	C1	Endocrine. adrenal gland (GTEx)	EpiXcan	0.999792	adrenal_gland	0.999981
619	ENSG00000091317	CMTM6	-1.39819	-0.178457	0.162055	0.0081404	0.0253377	0.0678507	0.251427	6	6	6	C1	Endocrine. adrenal gland (GTEx)	EpiXcan	0.999792	adrenal_gland	0.999981
620	ENSG00000262879	AC068152.1	-1.39785	-0.0257776	0.162159	0.439749	0.550088	2.40634e-28	4.8113e-26	28	34	34	C1	Endocrine. adrenal gland (GTEx)	EpiXcan	0.999792	adrenal_gland	0.999981
621	ENSG00000196950	SLC39A10	-1.39757	-0.0942185	0.162243	0.0359775	0.112957	5.15228e-05	0.000386737	6	11	11	C1	Endocrine. adrenal gland (GTEx)	EpiXcan	0.999792	adrenal_gland	0.999981
622	ENSG00000247157	LINC01252	-1.39699	-0.0354182	0.162417	0.211424	0.430795	1.12762e-19	6.7158e-18	20	23	23	C1	Endocrine. adrenal gland (GTEx)	EpiXcan	0.999792	adrenal_gland	0.999981
623	ENSG00000167103	PIP5KL1	-1.39603	-0.137942	0.162706	0.00585422	0.0736601	0.00130728	0.00742861	3	7	7	C1	Endocrine. adrenal gland (GTEx)	EpiXcan	0.999792	adrenal_gland	0.999981
624	ENSG00000092036	HAUS4	1.39552	0.0877492	0.162859	0.0435495	0.406871	9.42765e-19	5.23609e-17	13	22	22	C1	Endocrine. adrenal gland (GTEx)	EpiXcan	0.999792	adrenal_gland	0.999981
625	ENSG00000134809	TIMM10	-1.39379	-0.0450593	0.16338	0.149847	0.444242	1.38288e-20	8.91927e-19	25	34	34	C1	Endocrine. adrenal gland (GTEx)	EpiXcan	0.999792	adrenal_gland	0.999981
626	ENSG00000164828	SUN1	1.39293	0.0347662	0.16364	0.199784	0.0996437	0.000165003	0.00112379	40	54	54	C1	Endocrine. adrenal gland (GTEx)	EpiXcan	0.999792	adrenal_gland	0.999981
627	ENSG00000141556	TBCD	-1.39208	-0.0640841	0.163898	0.0641165	0.224103	2.84929e-09	4.54716e-08	12	16	16	C1	Endocrine. adrenal gland (GTEx)	EpiXcan	0.999792	adrenal_gland	0.999981
628	ENSG00000030110	BAK1	-1.39122	-0.0542295	0.164159	0.0893808	0.392258	3.73623e-17	1.76663e-15	6	7	7	C1	Endocrine. adrenal gland (GTEx)	EpiXcan	0.999792	adrenal_gland	0.999981
629	ENSG00000153721	CNKSR3	-1.39075	-0.0912356	0.164302	0.0385718	0.0128328	0.186531	0.558437	20	22	22	C1	Endocrine. adrenal gland (GTEx)	EpiXcan	0.999792	adrenal_gland	0.999981
630	ENSG00000105835	NAMPT	1.38722	0.0795841	0.165374	0.0322645	0.0309603	0.0310691	0.128919	24	30	30	C1	Endocrine. adrenal gland (GTEx)	EpiXcan	0.999792	adrenal_gland	0.999981
631	ENSG00000114686	MRPL3	-1.38608	-0.156287	0.165721	0.0118264	0.0179481	0.120613	0.402216	3	3	3	C1	Endocrine. adrenal gland (GTEx)	EpiXcan	0.999792	adrenal_gland	0.999981
632	ENSG00000152661	GJA1	1.38527	0.29882	0.165969	0.00237213	0.0485617	0.0113363	0.0527121	3	4	4	C1	Endocrine. adrenal gland (GTEx)	EpiXcan	0.999792	adrenal_gland	0.999981
633	ENSG00000163964	PIGX	1.38505	0.046938	0.166037	0.180594	0.161631	8.83699e-07	9.33453e-06	69	79	79	C1	Endocrine. adrenal gland (GTEx)	EpiXcan	0.999792	adrenal_gland	0.999981
634	ENSG00000185049	NELFA	-1.38455	-0.270359	0.16619	0.00373995	0.0190964	0.110035	0.373871	4	5	5	C1	Endocrine. adrenal gland (GTEx)	EpiXcan	0.999792	adrenal_gland	0.999981
635	ENSG00000272240	AC004908.1	-1.38385	-0.0371023	0.166406	0.23766	0.541184	9.48109e-28	1.72334e-25	39	49	49	C1	Endocrine. adrenal gland (GTEx)	EpiXcan	0.999792	adrenal_gland	0.999981
636	ENSG00000272686	AC006333.2	-1.38359	-0.110425	0.166484	0.0182333	0.0192318	0.103099	0.354453	20	25	25	C1	Endocrine. adrenal gland (GTEx)	EpiXcan	0.999792	adrenal_gland	0.999981
637	ENSG00000125510	OPRL1	1.38335	0.0584783	0.166558	0.0842085	0.278939	2.89059e-11	6.12054e-10	12	15	15	C1	Endocrine. adrenal gland (GTEx)	EpiXcan	0.999792	adrenal_gland	0.999981
638	ENSG00000167797	CDK2AP2	-1.38268	-0.13494	0.166762	0.0145182	0.0270632	0.060668	0.22887	9	9	9	C1	Endocrine. adrenal gland (GTEx)	EpiXcan	0.999792	adrenal_gland	0.999981
639	ENSG00000133739	LRRCC1	1.38265	0.0489555	0.166772	0.118221	0.288668	6.86065e-12	1.57413e-10	28	34	34	C1	Endocrine. adrenal gland (GTEx)	EpiXcan	0.999792	adrenal_gland	0.999981
640	ENSG00000143631	FLG	-1.38256	-0.0516425	0.1668	0.104704	0.19444	2.11704e-08	2.9221e-07	5	7	7	C1	Endocrine. adrenal gland (GTEx)	EpiXcan	0.999792	adrenal_gland	0.999981
641	ENSG00000197982	C1orf122	-1.38248	-0.0802803	0.166824	0.0457784	0.0168643	0.140862	0.452906	27	29	29	C1	Endocrine. adrenal gland (GTEx)	EpiXcan	0.999792	adrenal_gland	0.999981
642	ENSG00000125885	MCM8	-1.38241	-0.0951112	0.166846	0.0318186	0.126588	1.5831e-05	0.000132123	13	17	17	C1	Endocrine. adrenal gland (GTEx)	EpiXcan	0.999792	adrenal_gland	0.999981
643	ENSG00000041802	LSG1	1.38231	0.0512372	0.166876	0.0767147	0.446826	1.08965e-20	7.09334e-19	9	10	10	C1	Endocrine. adrenal gland (GTEx)	EpiXcan	0.999792	adrenal_gland	0.999981
644	ENSG00000198502	HLA-DRB5	-1.38048	-0.0365552	0.16744	0.19908	0.460848	5.42913e-21	3.8184e-19	33	38	38	C1	Endocrine. adrenal gland (GTEx)	EpiXcan	0.999792	adrenal_gland	0.999981
645	ENSG00000075275	CELSR1	1.37973	0.0606055	0.16767	0.0468244	0.126107	7.98284e-06	7.05832e-05	4	5	5	C1	Endocrine. adrenal gland (GTEx)	EpiXcan	0.999792	adrenal_gland	0.999981
646	ENSG00000142444	TIMM29	-1.3787	-0.160559	0.167987	0.0081389	0.0481064	0.0118542	0.0547608	17	20	20	C1	Endocrine. adrenal gland (GTEx)	EpiXcan	0.999792	adrenal_gland	0.999981
647	ENSG00000106367	AP1S1	-1.37862	-0.0428117	0.168011	0.113731	0.453184	6.09441e-22	4.81906e-20	35	41	41	C1	Endocrine. adrenal gland (GTEx)	EpiXcan	0.999792	adrenal_gland	0.999981
648	ENSG00000128513	POT1	-1.37737	-0.196431	0.168399	0.0081871	0.0412921	0.017109	0.0766999	4	7	7	C1	Endocrine. adrenal gland (GTEx)	EpiXcan	0.999792	adrenal_gland	0.999981
649	ENSG00000016391	CHDH	-1.37637	-0.093288	0.168706	0.0321049	0.0531948	0.00686727	0.0335712	9	11	11	C1	Endocrine. adrenal gland (GTEx)	EpiXcan	0.999792	adrenal_gland	0.999981
650	ENSG00000164219	PGGT1B	-1.37554	-0.0669752	0.168964	0.0596661	0.0866797	0.000438349	0.0027389	26	31	31	C1	Endocrine. adrenal gland (GTEx)	EpiXcan	0.999792	adrenal_gland	0.999981
651	ENSG00000204856	FAM216A	-1.37338	-0.0658681	0.169633	0.0553342	0.144655	1.55662e-06	1.578e-05	45	55	55	C1	Endocrine. adrenal gland (GTEx)	EpiXcan	0.999792	adrenal_gland	0.999981
652	ENSG00000143515	ATP8B2	1.37245	0.0985751	0.169925	0.0240045	0.0963439	0.000151577	0.00103892	13	18	18	C1	Endocrine. adrenal gland (GTEx)	EpiXcan	0.999792	adrenal_gland	0.999981
653	ENSG00000142949	PTPRF	1.37168	0.101556	0.170163	0.0264786	0.0557628	0.00635606	0.0312687	14	16	16	C1	Endocrine. adrenal gland (GTEx)	EpiXcan	0.999792	adrenal_gland	0.999981
654	ENSG00000001084	GCLC	1.37158	0.0475242	0.170195	0.103381	0.287645	3.81874e-12	9.02821e-11	9	10	10	C1	Endocrine. adrenal gland (GTEx)	EpiXcan	0.999792	adrenal_gland	0.999981
655	ENSG00000170955	CAVIN3	-1.37014	-0.062661	0.170644	0.0800733	0.156955	3.1543e-07	3.56029e-06	6	10	10	C1	Endocrine. adrenal gland (GTEx)	EpiXcan	0.999792	adrenal_gland	0.999981
656	ENSG00000166938	DIS3L	-1.36976	-0.0679207	0.170761	0.0577559	0.181815	2.03727e-07	2.39007e-06	44	55	55	C1	Endocrine. adrenal gland (GTEx)	EpiXcan	0.999792	adrenal_gland	0.999981
657	ENSG00000100526	CDKN3	-1.36889	-0.251497	0.171034	0.00506108	0.0121605	0.211072	0.608607	4	7	7	C1	Endocrine. adrenal gland (GTEx)	EpiXcan	0.999792	adrenal_gland	0.999981
658	ENSG00000197568	HHLA3	-1.36809	-0.0431071	0.171284	0.138102	0.182103	1.79772e-07	2.12687e-06	42	49	49	C1	Endocrine. adrenal gland (GTEx)	EpiXcan	0.999792	adrenal_gland	0.999981
659	ENSG00000077463	SIRT6	-1.36805	-0.150191	0.171296	0.0100762	0.0794781	0.000905487	0.00531371	6	8	8	C1	Endocrine. adrenal gland (GTEx)	EpiXcan	0.999792	adrenal_gland	0.999981
660	ENSG00000196247	ZNF107	-1.36759	-0.0925925	0.17144	0.0343818	0.121928	3.40138e-05	0.00026477	18	20	20	C1	Endocrine. adrenal gland (GTEx)	EpiXcan	0.999792	adrenal_gland	0.999981
661	ENSG00000169330	KIAA1024	1.36416	0.0569919	0.172516	0.0824187	0.150773	1.08198e-06	1.12256e-05	19	22	22	C1	Endocrine. adrenal gland (GTEx)	EpiXcan	0.999792	adrenal_gland	0.999981
662	ENSG00000151458	ANKRD50	1.36304	0.364558	0.172871	0.00147224	0.0182812	0.0996855	0.344664	3	5	5	C1	Endocrine. adrenal gland (GTEx)	EpiXcan	0.999792	adrenal_gland	0.999981
663	ENSG00000133460	SLC2A11	-1.36199	-0.0494156	0.1732	0.127324	0.16276	6.93305e-07	7.48553e-06	51	58	58	C1	Endocrine. adrenal gland (GTEx)	EpiXcan	0.999792	adrenal_gland	0.999981
664	ENSG00000179715	PCED1B	-1.36168	-0.314901	0.1733	0.00276037	0.0134779	0.179337	0.543055	1	1	1	C1	Endocrine. adrenal gland (GTEx)	EpiXcan	0.999792	adrenal_gland	0.999981
665	ENSG00000148498	PARD3	-1.35895	-0.12035	0.174163	0.0137672	0.0506742	0.00793621	0.0383018	12	14	14	C1	Endocrine. adrenal gland (GTEx)	EpiXcan	0.999792	adrenal_gland	0.999981
666	ENSG00000143434	SEMA6C	1.35866	0.0655672	0.174255	0.0654328	0.0205415	0.104802	0.358722	36	38	38	C1	Endocrine. adrenal gland (GTEx)	EpiXcan	0.999792	adrenal_gland	0.999981
667	ENSG00000136197	C7orf25	-1.35851	-0.11892	0.174301	0.0157897	0.157646	9.86896e-07	1.03233e-05	8	12	12	C1	Endocrine. adrenal gland (GTEx)	EpiXcan	0.999792	adrenal_gland	0.999981
668	ENSG00000237188	AC242426.3	1.3582	0.976298	0.1744	0.000305571	0.112359	7.11334e-05	0.000520703	1	5	5	C1	Endocrine. adrenal gland (GTEx)	EpiXcan	0.999792	adrenal_gland	0.999981
669	ENSG00000272604	AC073073.2	-1.35801	-0.0438476	0.174461	0.160288	0.103678	0.000102436	0.00072776	55	64	64	C1	Endocrine. adrenal gland (GTEx)	EpiXcan	0.999792	adrenal_gland	0.999981
670	ENSG00000177239	MAN1B1	-1.35791	-0.0796881	0.174494	0.0431402	0.145314	3.9628e-06	3.71738e-05	18	28	28	C1	Endocrine. adrenal gland (GTEx)	EpiXcan	0.999792	adrenal_gland	0.999981
671	ENSG00000140988	RPS2	-1.3565	-0.159098	0.174939	0.011434	0.114084	5.50015e-05	0.000409251	12	14	14	C1	Endocrine. adrenal gland (GTEx)	EpiXcan	0.999792	adrenal_gland	0.999981
672	ENSG00000188171	ZNF626	1.35649	0.053679	0.174945	0.0858398	0.119902	3.22729e-05	0.000253048	64	79	79	C1	Endocrine. adrenal gland (GTEx)	EpiXcan	0.999792	adrenal_gland	0.999981
673	ENSG00000104973	MED25	1.35625	0.119333	0.175021	0.0239894	0.0103552	0.231346	0.649664	17	20	20	C1	Endocrine. adrenal gland (GTEx)	EpiXcan	0.999792	adrenal_gland	0.999981
674	ENSG00000118961	LDAH	1.35278	0.0324234	0.176126	0.217962	0.603359	5.70014e-33	2.27941e-30	6	12	12	C1	Endocrine. adrenal gland (GTEx)	EpiXcan	0.999792	adrenal_gland	0.999981
675	ENSG00000241015	TPM3P9	-1.34979	-0.0470885	0.177084	0.108911	0.371948	5.43037e-16	2.19663e-14	30	43	43	C1	Endocrine. adrenal gland (GTEx)	EpiXcan	0.999792	adrenal_gland	0.999981
676	ENSG00000136824	SMC2	-1.34806	-0.0677657	0.177638	0.0514634	0.0983577	0.000192031	0.00129401	22	28	28	C1	Endocrine. adrenal gland (GTEx)	EpiXcan	0.999792	adrenal_gland	0.999981
677	ENSG00000243753	HLA-L	-1.34647	-0.0184755	0.17815	0.390879	0.311199	8.98616e-13	2.29508e-11	132	148	148	C1	Endocrine. adrenal gland (GTEx)	EpiXcan	0.999792	adrenal_gland	0.999981
678	ENSG00000112186	CAP2	-1.34624	-0.0491898	0.178224	0.0758278	0.204028	4.21663e-08	5.56755e-07	13	14	14	C1	Endocrine. adrenal gland (GTEx)	EpiXcan	0.999792	adrenal_gland	0.999981
679	ENSG00000242247	ARFGAP3	-1.34548	-0.0728436	0.178472	0.0497858	0.224969	3.05079e-09	4.81929e-08	18	22	22	C1	Endocrine. adrenal gland (GTEx)	EpiXcan	0.999792	adrenal_gland	0.999981
680	ENSG00000134262	AP4B1	-1.343	-0.107919	0.179272	0.0237692	0.0793831	0.000706355	0.0042448	9	11	11	C1	Endocrine. adrenal gland (GTEx)	EpiXcan	0.999792	adrenal_gland	0.999981
681	ENSG00000212719	C17orf51	-1.3429	-0.167669	0.179303	0.0111766	0.0722936	0.00191795	0.0105352	11	12	12	C1	Endocrine. adrenal gland (GTEx)	EpiXcan	0.999792	adrenal_gland	0.999981
682	ENSG00000164695	CHMP4C	-1.34256	-0.0434357	0.179414	0.137583	0.150974	2.29403e-06	2.24684e-05	12	13	13	C1	Endocrine. adrenal gland (GTEx)	EpiXcan	0.999792	adrenal_gland	0.999981
683	ENSG00000103544	C16orf62	1.34234	0.123036	0.179486	0.0128586	0.0340517	0.0335696	0.13827	6	7	7	C1	Endocrine. adrenal gland (GTEx)	EpiXcan	0.999792	adrenal_gland	0.999981
684	ENSG00000075399	VPS9D1	-1.3403	-0.114795	0.180149	0.0240298	0.017793	0.117676	0.395276	8	11	11	C1	Endocrine. adrenal gland (GTEx)	EpiXcan	0.999792	adrenal_gland	0.999981
685	ENSG00000185608	MRPL40	-1.33983	-0.130538	0.180301	0.0207183	0.0105769	0.243932	0.674063	24	29	29	C1	Endocrine. adrenal gland (GTEx)	EpiXcan	0.999792	adrenal_gland	0.999981
686	ENSG00000240356	RPL23AP7	1.33969	0.0551241	0.180345	0.0701921	0.334752	9.06501e-14	2.62136e-12	17	21	21	C1	Endocrine. adrenal gland (GTEx)	EpiXcan	0.999792	adrenal_gland	0.999981
687	ENSG00000197808	ZNF461	-1.33936	-0.0497485	0.180455	0.075751	0.0305852	0.0445323	0.176415	27	32	32	C1	Endocrine. adrenal gland (GTEx)	EpiXcan	0.999792	adrenal_gland	0.999981
688	ENSG00000170425	ADORA2B	1.33769	0.154637	0.180998	0.0119567	0.10549	7.34175e-05	0.0005363	7	12	12	C1	Endocrine. adrenal gland (GTEx)	EpiXcan	0.999792	adrenal_gland	0.999981
689	ENSG00000006744	ELAC2	1.33766	0.0354623	0.181008	0.158357	0.277713	1.73279e-11	3.7894e-10	29	34	34	C1	Endocrine. adrenal gland (GTEx)	EpiXcan	0.999792	adrenal_gland	0.999981
690	ENSG00000135549	PKIB	-1.33711	-0.0460763	0.181185	0.0988926	0.090454	0.000134257	0.000934393	26	30	30	C1	Endocrine. adrenal gland (GTEx)	EpiXcan	0.999792	adrenal_gland	0.999981
691	ENSG00000164124	TMEM144	1.33699	0.0339351	0.181227	0.175994	0.284445	1.73222e-12	4.29099e-11	36	43	43	C1	Endocrine. adrenal gland (GTEx)	EpiXcan	0.999792	adrenal_gland	0.999981
692	ENSG00000137411	VARS2	-1.33682	-0.030244	0.181282	0.262715	0.598276	1.59593e-32	5.58417e-30	13	15	15	C1	Endocrine. adrenal gland (GTEx)	EpiXcan	0.999792	adrenal_gland	0.999981
693	ENSG00000175691	ZNF77	-1.3355	-0.0457834	0.181712	0.137026	0.184737	2.0952e-08	2.89503e-07	17	34	34	C1	Endocrine. adrenal gland (GTEx)	EpiXcan	0.999792	adrenal_gland	0.999981
694	ENSG00000164818	DNAAF5	-1.33366	-0.183324	0.182315	0.00627775	0.0900693	0.000406128	0.0025639	7	13	13	C1	Endocrine. adrenal gland (GTEx)	EpiXcan	0.999792	adrenal_gland	0.999981
695	ENSG00000112992	NNT	-1.33328	-0.0502589	0.182441	0.09565	0.181138	1.55975e-07	1.86742e-06	13	16	16	C1	Endocrine. adrenal gland (GTEx)	EpiXcan	0.999792	adrenal_gland	0.999981
696	ENSG00000108839	ALOX12	-1.33287	-0.208545	0.182574	0.0059282	0.116067	3.78638e-05	0.000291337	2	4	4	C1	Endocrine. adrenal gland (GTEx)	EpiXcan	0.999792	adrenal_gland	0.999981
697	ENSG00000134970	TMED7	1.33253	0.0463332	0.182686	0.129278	0.0995999	0.000175159	0.00118718	41	47	47	C1	Endocrine. adrenal gland (GTEx)	EpiXcan	0.999792	adrenal_gland	0.999981
698	ENSG00000256092	AC137767.1	1.32943	0.0731249	0.183706	0.0557812	0.10404	0.000132904	0.000926356	17	23	23	C1	Endocrine. adrenal gland (GTEx)	EpiXcan	0.999792	adrenal_gland	0.999981
699	ENSG00000162526	TSSK3	1.32925	0.0612005	0.183765	0.0472869	0.0228478	0.0865244	0.307828	12	13	13	C1	Endocrine. adrenal gland (GTEx)	EpiXcan	0.999792	adrenal_gland	0.999981
700	ENSG00000124370	MCEE	1.32759	0.074368	0.184315	0.037789	0.035523	0.0295489	0.123305	25	30	30	C1	Endocrine. adrenal gland (GTEx)	EpiXcan	0.999792	adrenal_gland	0.999981
701	ENSG00000178386	ZNF223	-1.32604	-0.196186	0.184828	0.0135963	0.0204218	0.0970225	0.337877	11	13	13	C1	Endocrine. adrenal gland (GTEx)	EpiXcan	0.999792	adrenal_gland	0.999981
702	ENSG00000123415	SMUG1	-1.32564	-0.177012	0.184959	0.00660427	0.0332365	0.0339138	0.1394	3	4	4	C1	Endocrine. adrenal gland (GTEx)	EpiXcan	0.999792	adrenal_gland	0.999981
703	ENSG00000124299	PEPD	1.32343	0.0815714	0.185693	0.0373398	0.168658	6.93679e-07	7.48553e-06	14	18	18	C1	Endocrine. adrenal gland (GTEx)	EpiXcan	0.999792	adrenal_gland	0.999981
704	ENSG00000109814	UGDH	1.32329	0.141696	0.18574	0.00996899	0.100472	0.000150822	0.00103526	5	7	7	C1	Endocrine. adrenal gland (GTEx)	EpiXcan	0.999792	adrenal_gland	0.999981
705	ENSG00000197381	ADARB1	-1.32288	-0.058033	0.185874	0.0764322	0.0930501	0.000299886	0.00194136	26	41	41	C1	Endocrine. adrenal gland (GTEx)	EpiXcan	0.999792	adrenal_gland	0.999981
706	ENSG00000178922	HYI	-1.3223	-0.116901	0.186068	0.0292083	0.157574	1.19387e-06	1.23192e-05	10	13	13	C1	Endocrine. adrenal gland (GTEx)	EpiXcan	0.999792	adrenal_gland	0.999981
707	ENSG00000122042	UBL3	-1.32189	-0.0682145	0.186205	0.0503633	0.0231809	0.0738085	0.270142	16	17	17	C1	Endocrine. adrenal gland (GTEx)	EpiXcan	0.999792	adrenal_gland	0.999981
708	ENSG00000173156	RHOD	1.32166	0.0566251	0.186283	0.0622698	0.140192	4.03328e-06	3.77086e-05	11	14	14	C1	Endocrine. adrenal gland (GTEx)	EpiXcan	0.999792	adrenal_gland	0.999981
709	ENSG00000138279	ANXA7	1.32141	0.184705	0.186363	0.020079	0.103743	9.51732e-05	0.000679962	10	11	11	C1	Endocrine. adrenal gland (GTEx)	EpiXcan	0.999792	adrenal_gland	0.999981
710	ENSG00000189190	ZNF600	1.32032	0.0461765	0.186727	0.157711	0.253122	4.17726e-10	7.60273e-09	37	48	48	C1	Endocrine. adrenal gland (GTEx)	EpiXcan	0.999792	adrenal_gland	0.999981
711	ENSG00000239415	AP001469.3	-1.31989	-0.117702	0.186873	0.0148813	0.0650914	0.00325322	0.0169642	28	36	36	C1	Endocrine. adrenal gland (GTEx)	EpiXcan	0.999792	adrenal_gland	0.999981
712	ENSG00000112303	VNN2	1.31963	0.0635649	0.186958	0.0786571	0.128977	8.77843e-06	7.69336e-05	13	18	18	C1	Endocrine. adrenal gland (GTEx)	EpiXcan	0.999792	adrenal_gland	0.999981
713	ENSG00000181031	RPH3AL	-1.31954	-0.0557416	0.186989	0.0949393	0.239909	7.19529e-10	1.25667e-08	14	15	15	C1	Endocrine. adrenal gland (GTEx)	EpiXcan	0.999792	adrenal_gland	0.999981
714	ENSG00000010278	CD9	1.31942	0.102337	0.187027	0.0227323	0.0488519	0.0110783	0.0516669	18	20	20	C1	Endocrine. adrenal gland (GTEx)	EpiXcan	0.999792	adrenal_gland	0.999981
715	ENSG00000165646	SLC18A2	-1.31876	-0.168816	0.18725	0.00704174	0.112982	6.56849e-05	0.000482586	2	4	4	C1	Endocrine. adrenal gland (GTEx)	EpiXcan	0.999792	adrenal_gland	0.999981
716	ENSG00000139675	HNRNPA1L2	-1.31782	-0.0319033	0.187564	0.18235	0.0346158	0.0280192	0.11773	67	77	77	C1	Endocrine. adrenal gland (GTEx)	EpiXcan	0.999792	adrenal_gland	0.999981
717	ENSG00000104783	KCNN4	1.31734	0.114108	0.187725	0.0159729	0.107594	0.000112656	0.000793127	8	9	9	C1	Endocrine. adrenal gland (GTEx)	EpiXcan	0.999792	adrenal_gland	0.999981
718	ENSG00000047932	GOPC	-1.31501	-0.143271	0.188506	0.00961181	0.0203577	0.0920012	0.32353	3	3	3	C1	Endocrine. adrenal gland (GTEx)	EpiXcan	0.999792	adrenal_gland	0.999981
719	ENSG00000181104	F2R	1.31434	0.0787776	0.188733	0.0390041	0.14363	2.59142e-06	2.51174e-05	32	41	41	C1	Endocrine. adrenal gland (GTEx)	EpiXcan	0.999792	adrenal_gland	0.999981
720	ENSG00000186827	TNFRSF4	1.3142	0.0631135	0.18878	0.0801855	0.0643829	0.00299249	0.0157277	29	35	35	C1	Endocrine. adrenal gland (GTEx)	EpiXcan	0.999792	adrenal_gland	0.999981
721	ENSG00000142156	COL6A1	-1.31143	-0.0784057	0.189714	0.0412775	0.0829274	0.000669277	0.00403758	15	19	19	C1	Endocrine. adrenal gland (GTEx)	EpiXcan	0.999792	adrenal_gland	0.999981
722	ENSG00000173918	C1QTNF1	-1.31079	-0.093005	0.18993	0.0331999	0.078048	0.000850733	0.00501341	16	20	20	C1	Endocrine. adrenal gland (GTEx)	EpiXcan	0.999792	adrenal_gland	0.999981
723	ENSG00000170175	CHRNB1	1.30926	0.109522	0.190447	0.0199	0.14822	3.99101e-06	3.73633e-05	6	7	7	C1	Endocrine. adrenal gland (GTEx)	EpiXcan	0.999792	adrenal_gland	0.999981
724	ENSG00000196236	XPNPEP3	-1.30845	-0.0710889	0.190719	0.0530601	0.0306796	0.0397514	0.159782	31	36	36	C1	Endocrine. adrenal gland (GTEx)	EpiXcan	0.999792	adrenal_gland	0.999981
725	ENSG00000168405	CMAHP	1.30676	0.0985338	0.191295	0.0205679	0.0799225	0.00105147	0.00609623	13	17	17	C1	Endocrine. adrenal gland (GTEx)	EpiXcan	0.999792	adrenal_gland	0.999981
726	ENSG00000143341	HMCN1	-1.30603	-0.374004	0.191543	0.0021637	0.0171247	0.127583	0.418911	13	20	20	C1	Endocrine. adrenal gland (GTEx)	EpiXcan	0.999792	adrenal_gland	0.999981
727	ENSG00000196405	EVL	-1.30558	-0.0517763	0.191694	0.108785	0.0831622	0.000532545	0.00328203	30	33	33	C1	Endocrine. adrenal gland (GTEx)	EpiXcan	0.999792	adrenal_gland	0.999981
728	ENSG00000111664	GNB3	1.30489	0.0558815	0.19193	0.076601	0.0876428	0.000261755	0.00171513	15	20	20	C1	Endocrine. adrenal gland (GTEx)	EpiXcan	0.999792	adrenal_gland	0.999981
729	ENSG00000164048	ZNF589	-1.30466	-0.028684	0.19201	0.286858	0.41446	3.72751e-19	2.1294e-17	29	38	38	C1	Endocrine. adrenal gland (GTEx)	EpiXcan	0.999792	adrenal_gland	0.999981
730	ENSG00000138750	NUP54	1.30401	0.0459766	0.192229	0.0943044	0.181885	2.31575e-07	2.68749e-06	53	69	69	C1	Endocrine. adrenal gland (GTEx)	EpiXcan	0.999792	adrenal_gland	0.999981
731	ENSG00000007237	GAS7	1.30336	0.0348111	0.192451	0.181943	0.355251	1.76722e-15	6.49187e-14	46	54	54	C1	Endocrine. adrenal gland (GTEx)	EpiXcan	0.999792	adrenal_gland	0.999981
732	ENSG00000091073	DTX2	-1.3033	-0.184765	0.192472	0.00563953	0.038148	0.0230613	0.0994964	5	8	8	C1	Endocrine. adrenal gland (GTEx)	EpiXcan	0.999792	adrenal_gland	0.999981
733	ENSG00000138495	COX17	-1.30243	-0.0386646	0.192769	0.130391	0.164729	4.43517e-07	4.90709e-06	17	21	21	C1	Endocrine. adrenal gland (GTEx)	EpiXcan	0.999792	adrenal_gland	0.999981
734	ENSG00000173915	USMG5	-1.30241	-0.106623	0.192778	0.0199565	0.116923	4.54645e-05	0.000344702	9	9	9	C1	Endocrine. adrenal gland (GTEx)	EpiXcan	0.999792	adrenal_gland	0.999981
735	ENSG00000104691	UBXN8	1.30071	0.0766186	0.193358	0.0433223	0.0198326	0.107436	0.366391	24	29	29	C1	Endocrine. adrenal gland (GTEx)	EpiXcan	0.999792	adrenal_gland	0.999981
736	ENSG00000188312	CENPP	1.3003	0.0496625	0.193499	0.113888	0.297376	5.18768e-12	1.21011e-10	9	10	10	C1	Endocrine. adrenal gland (GTEx)	EpiXcan	0.999792	adrenal_gland	0.999981
737	ENSG00000169564	PCBP1	1.29897	0.0671938	0.193954	0.0489296	0.0834695	0.00060157	0.00366387	15	18	18	C1	Endocrine. adrenal gland (GTEx)	EpiXcan	0.999792	adrenal_gland	0.999981
738	ENSG00000127957	PMS2P3	-1.29872	-0.0878854	0.194039	0.0360831	0.118646	2.88996e-05	0.000228519	9	14	14	C1	Endocrine. adrenal gland (GTEx)	EpiXcan	0.999792	adrenal_gland	0.999981
739	ENSG00000106066	CPVL	-1.29863	-0.104046	0.194072	0.0165805	0.0536748	0.00700287	0.0341744	9	11	11	C1	Endocrine. adrenal gland (GTEx)	EpiXcan	0.999792	adrenal_gland	0.999981
740	ENSG00000129484	PARP2	1.29844	0.051548	0.194136	0.0736004	0.133443	8.42804e-06	7.41414e-05	22	24	24	C1	Endocrine. adrenal gland (GTEx)	EpiXcan	0.999792	adrenal_gland	0.999981
741	ENSG00000205213	LGR4	1.2983	0.081017	0.194186	0.0273786	0.0444225	0.00832714	0.0399406	5	7	7	C1	Endocrine. adrenal gland (GTEx)	EpiXcan	0.999792	adrenal_gland	0.999981
742	ENSG00000257365	FNTB	-1.29767	-0.0949633	0.1944	0.0260596	0.0172088	0.136294	0.441223	11	11	11	C1	Endocrine. adrenal gland (GTEx)	EpiXcan	0.999792	adrenal_gland	0.999981
743	ENSG00000013306	SLC25A39	1.29748	0.0321102	0.194466	0.164819	0.0797036	0.000968659	0.00565597	68	80	80	C1	Endocrine. adrenal gland (GTEx)	EpiXcan	0.999792	adrenal_gland	0.999981
744	ENSG00000156261	CCT8	1.29709	0.0719737	0.1946	0.0302855	0.0732777	0.00101625	0.00590921	6	8	8	C1	Endocrine. adrenal gland (GTEx)	EpiXcan	0.999792	adrenal_gland	0.999981
745	ENSG00000118308	LRMP	1.29594	0.0990121	0.194997	0.0222671	0.100506	0.000201186	0.00135115	4	5	5	C1	Endocrine. adrenal gland (GTEx)	EpiXcan	0.999792	adrenal_gland	0.999981
746	ENSG00000269973	AC010969.2	1.29419	0.33365	0.1956	0.00248684	0.0372282	0.0201084	0.0882801	1	2	2	C1	Endocrine. adrenal gland (GTEx)	EpiXcan	0.999792	adrenal_gland	0.999981
747	ENSG00000236144	TMEM147-AS1	-1.2935	-0.497539	0.195837	0.000850087	0.0212661	0.0796578	0.287565	3	5	5	C1	Endocrine. adrenal gland (GTEx)	EpiXcan	0.999792	adrenal_gland	0.999981
748	ENSG00000153317	ASAP1	1.29282	0.0592969	0.196074	0.0818979	0.128058	1.99238e-05	0.000162218	29	34	34	C1	Endocrine. adrenal gland (GTEx)	EpiXcan	0.999792	adrenal_gland	0.999981
749	ENSG00000213753	CENPBD1P1	1.28832	0.102234	0.197633	0.0211379	0.0147005	0.164925	0.509945	10	11	11	C1	Endocrine. adrenal gland (GTEx)	EpiXcan	0.999792	adrenal_gland	0.999981
750	ENSG00000104823	ECH1	-1.28765	-0.114819	0.197867	0.0157113	0.0584893	0.003506	0.0181606	4	5	5	C1	Endocrine. adrenal gland (GTEx)	EpiXcan	0.999792	adrenal_gland	0.999981
751	ENSG00000179588	ZFPM1	-1.2873	-0.0537406	0.19799	0.069127	0.013184	0.185976	0.557133	33	38	38	C1	Endocrine. adrenal gland (GTEx)	EpiXcan	0.999792	adrenal_gland	0.999981
752	ENSG00000086189	DIMT1	-1.28698	-0.314429	0.198102	0.00268922	0.0168587	0.133984	0.4357	5	6	6	C1	Endocrine. adrenal gland (GTEx)	EpiXcan	0.999792	adrenal_gland	0.999981
753	ENSG00000136457	CHAD	1.28686	0.106301	0.198143	0.019155	0.116323	4.21256e-05	0.000321302	6	6	6	C1	Endocrine. adrenal gland (GTEx)	EpiXcan	0.999792	adrenal_gland	0.999981
754	ENSG00000101493	ZNF516	-1.28651	-0.0933143	0.198265	0.0255387	0.146302	1.73145e-06	1.73277e-05	11	14	14	C1	Endocrine. adrenal gland (GTEx)	EpiXcan	0.999792	adrenal_gland	0.999981
755	ENSG00000086289	EPDR1	1.28467	0.0634118	0.198906	0.0489111	0.0211685	0.0983851	0.341094	33	40	40	C1	Endocrine. adrenal gland (GTEx)	EpiXcan	0.999792	adrenal_gland	0.999981
756	ENSG00000215769	ARHGAP27P1-BPTFP1-KPNA2P3	1.28388	0.179659	0.199183	0.00837975	0.0116593	0.218075	0.623784	2	2	2	C1	Endocrine. adrenal gland (GTEx)	EpiXcan	0.999792	adrenal_gland	0.999981
757	ENSG00000261578	AP003119.3	-1.28379	-0.0524874	0.199216	0.118464	0.0443939	0.0136002	0.0622666	39	43	43	C1	Endocrine. adrenal gland (GTEx)	EpiXcan	0.999792	adrenal_gland	0.999981
758	ENSG00000105329	TGFB1	-1.28377	-0.0362002	0.199223	0.147054	0.274798	2.01846e-11	4.37311e-10	26	30	30	C1	Endocrine. adrenal gland (GTEx)	EpiXcan	0.999792	adrenal_gland	0.999981
759	ENSG00000119723	COQ6	-1.28336	-0.145893	0.199365	0.0159329	0.0309968	0.0436764	0.173614	28	35	35	C1	Endocrine. adrenal gland (GTEx)	EpiXcan	0.999792	adrenal_gland	0.999981
760	ENSG00000100263	RHBDD3	-1.28242	-0.0625054	0.199697	0.0682684	0.082661	0.000638785	0.00387535	17	23	23	C1	Endocrine. adrenal gland (GTEx)	EpiXcan	0.999792	adrenal_gland	0.999981
761	ENSG00000254093	PINX1	1.28185	0.159487	0.199895	0.0167378	0.016377	0.142644	0.457271	15	17	17	C1	Endocrine. adrenal gland (GTEx)	EpiXcan	0.999792	adrenal_gland	0.999981
762	ENSG00000178038	ALS2CL	-1.27998	-0.0285464	0.200551	0.234631	0.31568	2.3046e-13	6.33698e-12	15	16	16	C1	Endocrine. adrenal gland (GTEx)	EpiXcan	0.999792	adrenal_gland	0.999981
763	ENSG00000189007	ADAT2	-1.27953	-0.106953	0.200711	0.0174457	0.0360374	0.0255691	0.108972	23	26	26	C1	Endocrine. adrenal gland (GTEx)	EpiXcan	0.999792	adrenal_gland	0.999981
764	ENSG00000185043	CIB1	-1.27929	-0.0749126	0.200795	0.0359646	0.224856	2.64792e-09	4.25004e-08	7	11	11	C1	Endocrine. adrenal gland (GTEx)	EpiXcan	0.999792	adrenal_gland	0.999981
765	ENSG00000148357	HMCN2	-1.27903	-0.445626	0.200886	0.00235761	0.0146814	0.170073	0.520862	5	7	7	C1	Endocrine. adrenal gland (GTEx)	EpiXcan	0.999792	adrenal_gland	0.999981
766	ENSG00000243679	AC018638.5	1.27896	0.0243561	0.200911	0.33588	0.437788	1.10572e-19	6.64194e-18	61	73	73	C1	Endocrine. adrenal gland (GTEx)	EpiXcan	0.999792	adrenal_gland	0.999981
767	ENSG00000070718	AP3M2	1.27861	0.153343	0.201036	0.00884237	0.0727938	0.00161748	0.00901921	5	10	10	C1	Endocrine. adrenal gland (GTEx)	EpiXcan	0.999792	adrenal_gland	0.999981
768	ENSG00000219626	FAM228B	-1.27833	-0.0259083	0.201133	0.34367	0.535093	3.08746e-27	5.20628e-25	71	93	93	C1	Endocrine. adrenal gland (GTEx)	EpiXcan	0.999792	adrenal_gland	0.999981
769	ENSG00000111581	NUP107	-1.27753	-0.0328572	0.201416	0.158208	0.116353	2.66103e-05	0.000212822	57	66	66	C1	Endocrine. adrenal gland (GTEx)	EpiXcan	0.999792	adrenal_gland	0.999981
770	ENSG00000178623	GPR35	-1.27613	-0.0905377	0.20191	0.0404693	0.0192142	0.113432	0.383593	23	28	28	C1	Endocrine. adrenal gland (GTEx)	EpiXcan	0.999792	adrenal_gland	0.999981
771	ENSG00000079332	SAR1A	-1.27529	-0.041946	0.202206	0.109622	0.153697	1.94104e-07	2.28677e-06	30	37	37	C1	Endocrine. adrenal gland (GTEx)	EpiXcan	0.999792	adrenal_gland	0.999981
772	ENSG00000175066	GK5	-1.27503	-0.798639	0.2023	0.000488338	0.0140035	0.172524	0.526526	1	1	1	C1	Endocrine. adrenal gland (GTEx)	EpiXcan	0.999792	adrenal_gland	0.999981
773	ENSG00000136485	DCAF7	1.27468	0.0786099	0.202423	0.0497577	0.0810227	0.000599241	0.00365127	14	15	15	C1	Endocrine. adrenal gland (GTEx)	EpiXcan	0.999792	adrenal_gland	0.999981
774	ENSG00000168385	SEPT2	-1.27398	-0.0292394	0.202669	0.348114	0.461839	7.4637e-21	5.0957e-19	38	43	43	C1	Endocrine. adrenal gland (GTEx)	EpiXcan	0.999792	adrenal_gland	0.999981
775	ENSG00000128829	EIF2AK4	1.27275	0.164555	0.203108	0.00759004	0.0468256	0.00976587	0.0460678	5	7	7	C1	Endocrine. adrenal gland (GTEx)	EpiXcan	0.999792	adrenal_gland	0.999981
776	ENSG00000177679	SRRM3	1.27275	0.0576143	0.203108	0.0699988	0.0691339	0.00160855	0.00897657	20	22	22	C1	Endocrine. adrenal gland (GTEx)	EpiXcan	0.999792	adrenal_gland	0.999981
777	ENSG00000125124	BBS2	-1.27265	-0.0275196	0.203142	0.107832	0.053058	0.00468797	0.023725	20	21	21	C1	Endocrine. adrenal gland (GTEx)	EpiXcan	0.999792	adrenal_gland	0.999981
778	ENSG00000258634	AL160006.1	-1.27223	-0.0764581	0.203293	0.0372734	0.0102989	0.246896	0.679458	19	22	22	C1	Endocrine. adrenal gland (GTEx)	EpiXcan	0.999792	adrenal_gland	0.999981
779	ENSG00000241014	AC114490.1	-1.27192	-0.151726	0.2034	0.0101898	0.0236392	0.0812557	0.292151	7	9	9	C1	Endocrine. adrenal gland (GTEx)	EpiXcan	0.999792	adrenal_gland	0.999981
780	ENSG00000104231	ZFAND1	-1.27077	-0.325949	0.203809	0.00175188	0.0501655	0.00799496	0.0385587	2	3	3	C1	Endocrine. adrenal gland (GTEx)	EpiXcan	0.999792	adrenal_gland	0.999981
781	ENSG00000152348	ATG10	1.27026	0.0332105	0.203993	0.22541	0.458011	9.20289e-21	6.04712e-19	16	19	19	C1	Endocrine. adrenal gland (GTEx)	EpiXcan	0.999792	adrenal_gland	0.999981
782	ENSG00000116198	CEP104	1.2697	0.0365428	0.204192	0.14838	0.519858	2.716e-26	3.80131e-24	12	17	17	C1	Endocrine. adrenal gland (GTEx)	EpiXcan	0.999792	adrenal_gland	0.999981
783	ENSG00000186889	TMEM17	1.26777	0.0494516	0.204881	0.0812847	0.137896	2.56502e-06	2.49294e-05	10	11	11	C1	Endocrine. adrenal gland (GTEx)	EpiXcan	0.999792	adrenal_gland	0.999981
784	ENSG00000204469	PRRC2A	1.26661	0.10801	0.205296	0.0190174	0.0308764	0.0422595	0.168508	9	12	12	C1	Endocrine. adrenal gland (GTEx)	EpiXcan	0.999792	adrenal_gland	0.999981
785	ENSG00000160305	DIP2A	1.26593	0.044998	0.205538	0.126024	0.125232	1.6281e-05	0.000135314	24	25	25	C1	Endocrine. adrenal gland (GTEx)	EpiXcan	0.999792	adrenal_gland	0.999981
786	ENSG00000113971	NPHP3	-1.26578	-0.0238278	0.205593	0.365708	0.472702	6.94904e-22	5.43345e-20	40	45	45	C1	Endocrine. adrenal gland (GTEx)	EpiXcan	0.999792	adrenal_gland	0.999981
787	ENSG00000160271	RALGDS	1.26546	0.0365599	0.205705	0.14691	0.102166	9.41026e-05	0.000672999	38	48	48	C1	Endocrine. adrenal gland (GTEx)	EpiXcan	0.999792	adrenal_gland	0.999981
788	ENSG00000160948	VPS28	1.2654	0.0375845	0.205726	0.152727	0.317771	4.67848e-17	2.16821e-15	15	17	17	C1	Endocrine. adrenal gland (GTEx)	EpiXcan	0.999792	adrenal_gland	0.999981
789	ENSG00000176593	AC008969.1	1.26418	0.041711	0.206165	0.129413	0.209518	1.62829e-08	2.29733e-07	27	34	34	C1	Endocrine. adrenal gland (GTEx)	EpiXcan	0.999792	adrenal_gland	0.999981
790	ENSG00000230074	AL162231.2	-1.26384	-0.0294515	0.206286	0.204821	0.379366	9.13867e-17	4.06047e-15	39	51	51	C1	Endocrine. adrenal gland (GTEx)	EpiXcan	0.999792	adrenal_gland	0.999981
791	ENSG00000119685	TTLL5	-1.26367	-0.206851	0.206348	0.00434584	0.0405702	0.0194376	0.0857386	2	3	3	C1	Endocrine. adrenal gland (GTEx)	EpiXcan	0.999792	adrenal_gland	0.999981
792	ENSG00000243449	C4orf48	-1.26298	-0.185189	0.206596	0.00695812	0.025521	0.0654413	0.243789	3	5	5	C1	Endocrine. adrenal gland (GTEx)	EpiXcan	0.999792	adrenal_gland	0.999981
793	ENSG00000117602	RCAN3	1.26297	0.064876	0.206599	0.0396063	0.0732853	0.00140428	0.00794112	19	23	23	C1	Endocrine. adrenal gland (GTEx)	EpiXcan	0.999792	adrenal_gland	0.999981
794	ENSG00000247982	LINC00926	-1.26288	-0.0883725	0.206633	0.0260143	0.0152875	0.151948	0.480526	24	33	33	C1	Endocrine. adrenal gland (GTEx)	EpiXcan	0.999792	adrenal_gland	0.999981
795	ENSG00000144535	DIS3L2	-1.26237	-0.0798881	0.206815	0.0322539	0.047375	0.0109625	0.0512291	33	40	40	C1	Endocrine. adrenal gland (GTEx)	EpiXcan	0.999792	adrenal_gland	0.999981
796	ENSG00000153291	SLC25A27	1.26107	0.0353792	0.207285	0.124975	0.200789	1.00601e-08	1.45908e-07	26	37	37	C1	Endocrine. adrenal gland (GTEx)	EpiXcan	0.999792	adrenal_gland	0.999981
797	ENSG00000197816	CCDC180	-1.26054	-0.0707274	0.207475	0.0417129	0.099909	0.000138359	0.000957699	17	23	23	C1	Endocrine. adrenal gland (GTEx)	EpiXcan	0.999792	adrenal_gland	0.999981
798	ENSG00000172830	SSH3	-1.25987	-0.0591891	0.207715	0.0271235	0.0108556	0.224489	0.636968	14	19	19	C1	Endocrine. adrenal gland (GTEx)	EpiXcan	0.999792	adrenal_gland	0.999981
799	ENSG00000179242	CDH4	-1.25987	-0.156395	0.207717	0.00909819	0.0305355	0.0451158	0.178423	8	8	8	C1	Endocrine. adrenal gland (GTEx)	EpiXcan	0.999792	adrenal_gland	0.999981
800	ENSG00000138101	DTNB	1.25976	0.167763	0.207754	0.0143535	0.0875707	0.000593387	0.00362033	8	10	10	C1	Endocrine. adrenal gland (GTEx)	EpiXcan	0.999792	adrenal_gland	0.999981
801	ENSG00000152240	HAUS1	1.25611	0.0352599	0.209078	0.133736	0.261632	8.13579e-12	1.84552e-10	22	25	25	C1	Endocrine. adrenal gland (GTEx)	EpiXcan	0.999792	adrenal_gland	0.999981
802	ENSG00000171503	ETFDH	1.25475	0.0815201	0.20957	0.0301872	0.186974	1.00956e-07	1.24601e-06	5	6	6	C1	Endocrine. adrenal gland (GTEx)	EpiXcan	0.999792	adrenal_gland	0.999981
803	ENSG00000135124	P2RX4	1.25408	0.0277054	0.209813	0.184896	0.231926	9.08254e-10	1.56551e-08	35	43	43	C1	Endocrine. adrenal gland (GTEx)	EpiXcan	0.999792	adrenal_gland	0.999981
804	ENSG00000241852	C8orf58	-1.25385	-0.0610341	0.209896	0.0578915	0.156994	1.75625e-07	2.0831e-06	7	8	8	C1	Endocrine. adrenal gland (GTEx)	EpiXcan	0.999792	adrenal_gland	0.999981
805	ENSG00000251474	RPL32P3	1.25379	0.121475	0.209917	0.0174552	0.0243119	0.0722201	0.2653	8	10	10	C1	Endocrine. adrenal gland (GTEx)	EpiXcan	0.999792	adrenal_gland	0.999981
806	ENSG00000065268	WDR18	-1.25321	-0.0309648	0.210131	0.195832	0.612275	6.14264e-33	2.32822e-30	13	17	17	C1	Endocrine. adrenal gland (GTEx)	EpiXcan	0.999792	adrenal_gland	0.999981
807	ENSG00000133243	BTBD2	-1.2515	-0.0604828	0.210752	0.0567392	0.0281643	0.0555515	0.212315	30	36	36	C1	Endocrine. adrenal gland (GTEx)	EpiXcan	0.999792	adrenal_gland	0.999981
808	ENSG00000174194	AGAP8	-1.25072	-1.51508	0.211035	9.26671e-05	0.301886	1.7725e-13	4.932e-12	5	22	22	C1	Endocrine. adrenal gland (GTEx)	EpiXcan	0.999792	adrenal_gland	0.999981
809	ENSG00000159212	CLIC6	-1.24979	-0.0986748	0.211377	0.0231843	0.0248896	0.0634563	0.237089	20	29	29	C1	Endocrine. adrenal gland (GTEx)	EpiXcan	0.999792	adrenal_gland	0.999981
810	ENSG00000230373	GOLGA6L5P	1.2478	0.0249698	0.212105	0.26744	0.372657	1.31018e-15	4.93965e-14	25	27	27	C1	Endocrine. adrenal gland (GTEx)	EpiXcan	0.999792	adrenal_gland	0.999981
811	ENSG00000115677	HDLBP	-1.2477	-0.0660881	0.212139	0.0585445	0.0977748	0.000216408	0.00144506	26	30	30	C1	Endocrine. adrenal gland (GTEx)	EpiXcan	0.999792	adrenal_gland	0.999981
812	ENSG00000196204	RNF216P1	1.24758	0.0447283	0.212187	0.1106	0.154378	4.66323e-07	5.13889e-06	47	59	59	C1	Endocrine. adrenal gland (GTEx)	EpiXcan	0.999792	adrenal_gland	0.999981
813	ENSG00000145349	CAMK2D	1.24717	0.302586	0.212333	0.00225119	0.103074	0.00012627	0.000884523	4	9	9	C1	Endocrine. adrenal gland (GTEx)	EpiXcan	0.999792	adrenal_gland	0.999981
814	ENSG00000128805	ARHGAP22	1.24628	0.101419	0.212661	0.0261381	0.0872548	0.000365949	0.00233341	18	26	26	C1	Endocrine. adrenal gland (GTEx)	EpiXcan	0.999792	adrenal_gland	0.999981
815	ENSG00000170190	SLC16A5	1.24624	0.056766	0.212675	0.0567962	0.0320141	0.0389706	0.15705	36	48	48	C1	Endocrine. adrenal gland (GTEx)	EpiXcan	0.999792	adrenal_gland	0.999981
816	ENSG00000197780	TAF13	1.24513	0.0821421	0.213083	0.0344095	0.0448137	0.0109579	0.0512245	17	26	26	C1	Endocrine. adrenal gland (GTEx)	EpiXcan	0.999792	adrenal_gland	0.999981
817	ENSG00000139620	KANSL2	1.24458	0.0679421	0.213288	0.0502526	0.283628	7.61379e-12	1.73272e-10	10	19	19	C1	Endocrine. adrenal gland (GTEx)	EpiXcan	0.999792	adrenal_gland	0.999981
818	ENSG00000198959	TGM2	-1.24447	-0.0673107	0.213328	0.0613247	0.137192	7.49418e-06	6.67654e-05	22	26	26	C1	Endocrine. adrenal gland (GTEx)	EpiXcan	0.999792	adrenal_gland	0.999981
819	ENSG00000123473	STIL	-1.24404	-0.0956569	0.213483	0.0498839	0.0331813	0.0324436	0.134105	19	27	27	C1	Endocrine. adrenal gland (GTEx)	EpiXcan	0.999792	adrenal_gland	0.999981
820	ENSG00000153814	JAZF1	-1.24385	-0.0537091	0.213555	0.066447	0.0304594	0.0387705	0.156288	41	51	51	C1	Endocrine. adrenal gland (GTEx)	EpiXcan	0.999792	adrenal_gland	0.999981
821	ENSG00000103051	COG4	1.24224	0.0765777	0.21415	0.0399727	0.08372	0.000651729	0.00394704	6	8	8	C1	Endocrine. adrenal gland (GTEx)	EpiXcan	0.999792	adrenal_gland	0.999981
822	ENSG00000168016	TRANK1	1.24208	0.102687	0.214208	0.0160982	0.0167963	0.140735	0.452707	12	14	14	C1	Endocrine. adrenal gland (GTEx)	EpiXcan	0.999792	adrenal_gland	0.999981
823	ENSG00000068305	MEF2A	-1.24203	-0.0974955	0.214224	0.0188591	0.010175	0.247024	0.679644	14	18	18	C1	Endocrine. adrenal gland (GTEx)	EpiXcan	0.999792	adrenal_gland	0.999981
824	ENSG00000146707	POMZP3	-1.24185	-0.0294294	0.214292	0.307378	0.688985	1.24053e-41	3.4725e-38	74	86	86	C1	Endocrine. adrenal gland (GTEx)	EpiXcan	0.999792	adrenal_gland	0.999981
825	ENSG00000233016	SNHG7	1.24182	0.0448991	0.214301	0.126533	0.265071	1.13219e-10	2.23816e-09	25	29	29	C1	Endocrine. adrenal gland (GTEx)	EpiXcan	0.999792	adrenal_gland	0.999981
826	ENSG00000013374	NUB1	1.24182	0.120807	0.214302	0.0132698	0.0322297	0.0393177	0.158221	4	6	6	C1	Endocrine. adrenal gland (GTEx)	EpiXcan	0.999792	adrenal_gland	0.999981
827	ENSG00000166002	SMCO4	1.24174	0.0765964	0.214332	0.0375879	0.0390014	0.0194243	0.0857069	30	34	34	C1	Endocrine. adrenal gland (GTEx)	EpiXcan	0.999792	adrenal_gland	0.999981
828	ENSG00000129347	KRI1	1.24133	0.0422482	0.214483	0.116111	0.372508	8.95472e-16	3.46216e-14	18	28	28	C1	Endocrine. adrenal gland (GTEx)	EpiXcan	0.999792	adrenal_gland	0.999981
829	ENSG00000226696	LENG8-AS1	-1.24086	-0.124138	0.214659	0.0155687	0.0209505	0.0976953	0.33946	9	14	14	C1	Endocrine. adrenal gland (GTEx)	EpiXcan	0.999792	adrenal_gland	0.999981
830	ENSG00000013810	TACC3	-1.23776	-0.0481185	0.215804	0.083158	0.123495	3.0879e-05	0.000242935	38	52	52	C1	Endocrine. adrenal gland (GTEx)	EpiXcan	0.999792	adrenal_gland	0.999981
831	ENSG00000121940	CLCC1	1.23735	0.135642	0.215957	0.010963	0.0125268	0.192634	0.571104	6	8	8	C1	Endocrine. adrenal gland (GTEx)	EpiXcan	0.999792	adrenal_gland	0.999981
832	ENSG00000129993	CBFA2T3	1.23728	0.0768582	0.215983	0.030687	0.0505105	0.00859577	0.0410462	12	16	16	C1	Endocrine. adrenal gland (GTEx)	EpiXcan	0.999792	adrenal_gland	0.999981
833	ENSG00000095713	CRTAC1	-1.2371	-0.0648552	0.216051	0.0447767	0.0460498	0.0138115	0.0630894	26	31	31	C1	Endocrine. adrenal gland (GTEx)	EpiXcan	0.999792	adrenal_gland	0.999981
834	ENSG00000267106	ZNF561-AS1	-1.23677	-0.189703	0.216172	0.00432126	0.0152738	0.157195	0.493185	21	24	24	C1	Endocrine. adrenal gland (GTEx)	EpiXcan	0.999792	adrenal_gland	0.999981
835	ENSG00000108963	DPH1	1.23546	0.0640661	0.216658	0.047683	0.137724	1.19857e-05	0.000102039	25	31	31	C1	Endocrine. adrenal gland (GTEx)	EpiXcan	0.999792	adrenal_gland	0.999981
836	ENSG00000247556	OIP5-AS1	-1.23482	-0.0767819	0.216896	0.0374277	0.127202	1.7127e-05	0.000141338	16	19	19	C1	Endocrine. adrenal gland (GTEx)	EpiXcan	0.999792	adrenal_gland	0.999981
837	ENSG00000188338	SLC38A3	1.23475	0.167933	0.216924	0.00739172	0.0399103	0.0193047	0.0853675	3	5	5	C1	Endocrine. adrenal gland (GTEx)	EpiXcan	0.999792	adrenal_gland	0.999981
838	ENSG00000224086	AC245452.1	-1.23421	-0.0613849	0.217126	0.0827315	0.532052	1.34537e-28	2.76909e-26	7	11	11	C1	Endocrine. adrenal gland (GTEx)	EpiXcan	0.999792	adrenal_gland	0.999981
839	ENSG00000173511	VEGFB	-1.23417	-0.0752635	0.217141	0.0527762	0.0168418	0.120499	0.402026	31	38	38	C1	Endocrine. adrenal gland (GTEx)	EpiXcan	0.999792	adrenal_gland	0.999981
840	ENSG00000083937	CHMP2B	-1.23384	-0.0630858	0.217263	0.0681114	0.0940582	0.000135251	0.000940372	37	40	40	C1	Endocrine. adrenal gland (GTEx)	EpiXcan	0.999792	adrenal_gland	0.999981
841	ENSG00000104946	TBC1D17	1.23365	0.101107	0.217334	0.017043	0.0159591	0.138497	0.446843	11	17	17	C1	Endocrine. adrenal gland (GTEx)	EpiXcan	0.999792	adrenal_gland	0.999981
842	ENSG00000243789	JMJD7	-1.23326	-0.0555639	0.21748	0.0573677	0.111521	5.2946e-05	0.000395851	26	34	34	C1	Endocrine. adrenal gland (GTEx)	EpiXcan	0.999792	adrenal_gland	0.999981
843	ENSG00000132514	CLEC10A	1.23309	0.102864	0.217541	0.0164066	0.045522	0.0129667	0.059561	11	16	16	C1	Endocrine. adrenal gland (GTEx)	EpiXcan	0.999792	adrenal_gland	0.999981
844	ENSG00000109929	SC5D	-1.23192	-0.0935101	0.217978	0.0200021	0.0532501	0.00746805	0.0362549	8	11	11	C1	Endocrine. adrenal gland (GTEx)	EpiXcan	0.999792	adrenal_gland	0.999981
845	ENSG00000170264	FAM161A	1.23145	0.106057	0.218154	0.0252305	0.0518086	0.00698428	0.0340956	21	24	24	C1	Endocrine. adrenal gland (GTEx)	EpiXcan	0.999792	adrenal_gland	0.999981
846	ENSG00000129595	EPB41L4A	1.23096	0.0628539	0.218339	0.058008	0.0177067	0.124709	0.41185	30	34	34	C1	Endocrine. adrenal gland (GTEx)	EpiXcan	0.999792	adrenal_gland	0.999981
847	ENSG00000157103	SLC6A1	-1.23086	-0.0836978	0.218377	0.0371638	0.18496	2.35004e-07	2.72504e-06	8	10	10	C1	Endocrine. adrenal gland (GTEx)	EpiXcan	0.999792	adrenal_gland	0.999981
848	ENSG00000136878	USP20	-1.23083	-0.0642829	0.218385	0.0605419	0.182694	1.04709e-07	1.28893e-06	7	9	9	C1	Endocrine. adrenal gland (GTEx)	EpiXcan	0.999792	adrenal_gland	0.999981
849	ENSG00000172469	MANEA	1.23037	0.090418	0.218558	0.0329735	0.165928	4.1401e-07	4.59879e-06	4	6	6	C1	Endocrine. adrenal gland (GTEx)	EpiXcan	0.999792	adrenal_gland	0.999981
850	ENSG00000096968	JAK2	1.23022	0.0378231	0.218615	0.158213	0.0269219	0.0607625	0.229154	65	80	80	C1	Endocrine. adrenal gland (GTEx)	EpiXcan	0.999792	adrenal_gland	0.999981
851	ENSG00000170522	ELOVL6	-1.2296	-0.0828362	0.218845	0.0383137	0.0102585	0.25197	0.68771	19	19	19	C1	Endocrine. adrenal gland (GTEx)	EpiXcan	0.999792	adrenal_gland	0.999981
852	ENSG00000140575	IQGAP1	-1.22863	-0.0409041	0.219211	0.119669	0.291735	7.43454e-12	1.69745e-10	28	34	34	C1	Endocrine. adrenal gland (GTEx)	EpiXcan	0.999792	adrenal_gland	0.999981
853	ENSG00000131437	KIF3A	-1.22862	-0.0515579	0.219214	0.0658046	0.0245743	0.0515316	0.199238	20	24	24	C1	Endocrine. adrenal gland (GTEx)	EpiXcan	0.999792	adrenal_gland	0.999981
854	ENSG00000054277	OPN3	-1.22849	-0.197846	0.219264	0.0062354	0.0866299	0.00051626	0.0031901	10	16	16	C1	Endocrine. adrenal gland (GTEx)	EpiXcan	0.999792	adrenal_gland	0.999981
855	ENSG00000175550	DRAP1	1.22811	0.225277	0.219406	0.0062377	0.0152829	0.158419	0.495914	6	6	6	C1	Endocrine. adrenal gland (GTEx)	EpiXcan	0.999792	adrenal_gland	0.999981
856	ENSG00000196655	TRAPPC4	1.22769	0.0243785	0.219564	0.244302	0.341423	1.28797e-16	5.59827e-15	11	11	11	C1	Endocrine. adrenal gland (GTEx)	EpiXcan	0.999792	adrenal_gland	0.999981
857	ENSG00000239887	C1orf226	-1.22706	-0.133403	0.2198	0.0108612	0.221272	2.9686e-09	4.71606e-08	1	2	2	C1	Endocrine. adrenal gland (GTEx)	EpiXcan	0.999792	adrenal_gland	0.999981
858	ENSG00000004468	CD38	1.22545	0.112246	0.220407	0.0147944	0.15323	1.3382e-06	1.37011e-05	14	20	20	C1	Endocrine. adrenal gland (GTEx)	EpiXcan	0.999792	adrenal_gland	0.999981
859	ENSG00000116857	TMEM9	1.22524	0.0452299	0.220486	0.0925996	0.357242	5.00395e-15	1.72927e-13	5	9	9	C1	Endocrine. adrenal gland (GTEx)	EpiXcan	0.999792	adrenal_gland	0.999981
860	ENSG00000156463	SH3RF2	1.22515	0.0422811	0.22052	0.0909217	0.329135	8.82183e-14	2.56695e-12	16	24	24	C1	Endocrine. adrenal gland (GTEx)	EpiXcan	0.999792	adrenal_gland	0.999981
861	ENSG00000180611	MB21D2	-1.22503	-0.0337715	0.220564	0.198978	0.417103	3.77581e-18	1.94361e-16	15	16	16	C1	Endocrine. adrenal gland (GTEx)	EpiXcan	0.999792	adrenal_gland	0.999981
862	ENSG00000111144	LTA4H	-1.22482	-0.0312444	0.220643	0.240407	0.388953	9.46532e-17	4.1923e-15	35	39	39	C1	Endocrine. adrenal gland (GTEx)	EpiXcan	0.999792	adrenal_gland	0.999981
863	ENSG00000179431	FJX1	-1.22461	-0.227159	0.220721	0.00474053	0.0186978	0.112646	0.381281	2	3	3	C1	Endocrine. adrenal gland (GTEx)	EpiXcan	0.999792	adrenal_gland	0.999981
864	ENSG00000152133	GPATCH11	-1.22423	-0.0735503	0.220867	0.0348677	0.0376724	0.0238964	0.102782	11	14	14	C1	Endocrine. adrenal gland (GTEx)	EpiXcan	0.999792	adrenal_gland	0.999981
865	ENSG00000113328	CCNG1	-1.22394	-0.0542488	0.220974	0.0774153	0.16565	9.01645e-07	9.50974e-06	28	32	32	C1	Endocrine. adrenal gland (GTEx)	EpiXcan	0.999792	adrenal_gland	0.999981
866	ENSG00000138829	FBN2	-1.22329	-0.0509279	0.221222	0.0973594	0.475474	1.33701e-21	1.02256e-19	42	53	53	C1	Endocrine. adrenal gland (GTEx)	EpiXcan	0.999792	adrenal_gland	0.999981
867	ENSG00000204642	HLA-F	1.21981	0.0830329	0.222537	0.0303902	0.0281089	0.0506261	0.19655	31	37	37	C1	Endocrine. adrenal gland (GTEx)	EpiXcan	0.999792	adrenal_gland	0.999981
868	ENSG00000081913	PHLPP1	-1.21727	-0.0967593	0.2235	0.0310502	0.0114298	0.19031	0.566003	16	19	19	C1	Endocrine. adrenal gland (GTEx)	EpiXcan	0.999792	adrenal_gland	0.999981
869	ENSG00000086598	TMED2	-1.21686	-0.0904653	0.223658	0.027235	0.0234608	0.0764114	0.277748	16	24	24	C1	Endocrine. adrenal gland (GTEx)	EpiXcan	0.999792	adrenal_gland	0.999981
870	ENSG00000134108	ARL8B	-1.21669	-0.058404	0.223722	0.0519827	0.0260054	0.0639949	0.238973	17	22	22	C1	Endocrine. adrenal gland (GTEx)	EpiXcan	0.999792	adrenal_gland	0.999981
871	ENSG00000167895	TMC8	1.21641	0.0993282	0.22383	0.0281434	0.101785	0.000194358	0.00130906	12	17	17	C1	Endocrine. adrenal gland (GTEx)	EpiXcan	0.999792	adrenal_gland	0.999981
872	ENSG00000196670	ZFP62	-1.2159	-0.0841858	0.224024	0.0248032	0.0213679	0.0943402	0.330427	6	7	7	C1	Endocrine. adrenal gland (GTEx)	EpiXcan	0.999792	adrenal_gland	0.999981
873	ENSG00000197713	RPE	1.21574	0.0446634	0.224086	0.0856729	0.153483	3.03826e-06	2.91057e-05	18	22	22	C1	Endocrine. adrenal gland (GTEx)	EpiXcan	0.999792	adrenal_gland	0.999981
874	ENSG00000014138	POLA2	-1.21553	-0.0603329	0.224165	0.0442116	0.0350632	0.0299823	0.124965	17	23	23	C1	Endocrine. adrenal gland (GTEx)	EpiXcan	0.999792	adrenal_gland	0.999981
875	ENSG00000163106	HPGDS	1.2154	0.190691	0.224212	0.00816469	0.043095	0.00922803	0.0437667	5	9	9	C1	Endocrine. adrenal gland (GTEx)	EpiXcan	0.999792	adrenal_gland	0.999981
876	ENSG00000214765	SEPT7P2	-1.2142	-0.104754	0.22467	0.0195799	0.0123289	0.192809	0.571485	9	14	14	C1	Endocrine. adrenal gland (GTEx)	EpiXcan	0.999792	adrenal_gland	0.999981
877	ENSG00000251867	AC009812.1	1.21405	0.16815	0.224728	0.00669505	0.0195511	0.10724	0.365813	5	5	5	C1	Endocrine. adrenal gland (GTEx)	EpiXcan	0.999792	adrenal_gland	0.999981
878	ENSG00000100350	FOXRED2	1.21332	0.0314002	0.225008	0.158482	0.329994	8.33665e-15	2.75188e-13	20	24	24	C1	Endocrine. adrenal gland (GTEx)	EpiXcan	0.999792	adrenal_gland	0.999981
879	ENSG00000255310	AF131215.5	1.21112	0.0664405	0.225851	0.0378034	0.118671	1.65529e-05	0.000136924	6	8	8	C1	Endocrine. adrenal gland (GTEx)	EpiXcan	0.999792	adrenal_gland	0.999981
880	ENSG00000250312	ZNF718	1.21053	0.0473598	0.226074	0.17242	0.602936	1.50603e-32	5.40473e-30	19	25	25	C1	Endocrine. adrenal gland (GTEx)	EpiXcan	0.999792	adrenal_gland	0.999981
881	ENSG00000198382	UVRAG	1.21045	0.135961	0.226108	0.00724158	0.0113694	0.221363	0.630868	6	7	7	C1	Endocrine. adrenal gland (GTEx)	EpiXcan	0.999792	adrenal_gland	0.999981
882	ENSG00000198554	WDHD1	-1.2082	-0.0573816	0.22697	0.0702026	0.0970714	0.00014659	0.0010077	41	47	47	C1	Endocrine. adrenal gland (GTEx)	EpiXcan	0.999792	adrenal_gland	0.999981
883	ENSG00000146757	ZNF92	1.208	0.168137	0.227046	0.00657858	0.0843806	0.000568379	0.00348447	2	2	2	C1	Endocrine. adrenal gland (GTEx)	EpiXcan	0.999792	adrenal_gland	0.999981
884	ENSG00000012779	ALOX5	-1.20772	-0.0879954	0.227155	0.0408424	0.0153465	0.157685	0.494472	33	35	35	C1	Endocrine. adrenal gland (GTEx)	EpiXcan	0.999792	adrenal_gland	0.999981
885	ENSG00000171862	PTEN	1.20768	0.190431	0.22717	0.00523247	0.0189386	0.0980246	0.340223	12	14	14	C1	Endocrine. adrenal gland (GTEx)	EpiXcan	0.999792	adrenal_gland	0.999981
886	ENSG00000010539	ZNF200	-1.20734	-0.144148	0.227303	0.00760904	0.0119621	0.188396	0.561738	3	4	4	C1	Endocrine. adrenal gland (GTEx)	EpiXcan	0.999792	adrenal_gland	0.999981
887	ENSG00000224870	AL391244.1	1.20677	0.120598	0.227522	0.0189485	0.14867	2.12825e-06	2.09326e-05	6	9	9	C1	Endocrine. adrenal gland (GTEx)	EpiXcan	0.999792	adrenal_gland	0.999981
888	ENSG00000069696	DRD4	-1.20666	-0.117199	0.227565	0.0110988	0.0552321	0.00531228	0.0265349	12	14	14	C1	Endocrine. adrenal gland (GTEx)	EpiXcan	0.999792	adrenal_gland	0.999981
889	ENSG00000100804	PSMB5	1.2059	0.0306643	0.227854	0.298746	0.045109	0.0153211	0.0693738	128	156	156	C1	Endocrine. adrenal gland (GTEx)	EpiXcan	0.999792	adrenal_gland	0.999981
890	ENSG00000134313	KIDINS220	1.20479	0.129441	0.228285	0.00675233	0.0303289	0.0457134	0.180379	4	7	7	C1	Endocrine. adrenal gland (GTEx)	EpiXcan	0.999792	adrenal_gland	0.999981
891	ENSG00000088888	MAVS	1.20459	0.533547	0.228361	0.000560823	0.0101363	0.25228	0.688287	3	3	3	C1	Endocrine. adrenal gland (GTEx)	EpiXcan	0.999792	adrenal_gland	0.999981
892	ENSG00000204301	NOTCH4	-1.20451	-0.0523039	0.228393	0.0659585	0.211329	1.59035e-08	2.24834e-07	9	9	9	C1	Endocrine. adrenal gland (GTEx)	EpiXcan	0.999792	adrenal_gland	0.999981
893	ENSG00000113966	ARL6	1.20435	0.224278	0.228456	0.00443618	0.0390602	0.0191825	0.0849076	2	4	4	C1	Endocrine. adrenal gland (GTEx)	EpiXcan	0.999792	adrenal_gland	0.999981
894	ENSG00000112343	TRIM38	-1.20387	-0.0567102	0.228641	0.061308	0.0107082	0.237776	0.662665	26	35	35	C1	Endocrine. adrenal gland (GTEx)	EpiXcan	0.999792	adrenal_gland	0.999981
895	ENSG00000054793	ATP9A	-1.20196	-0.0891514	0.22938	0.0276487	0.0206959	0.0983628	0.341094	16	18	18	C1	Endocrine. adrenal gland (GTEx)	EpiXcan	0.999792	adrenal_gland	0.999981
896	ENSG00000182372	CLN8	-1.201	-0.542451	0.229751	0.000489634	0.19092	6.08437e-08	7.76271e-07	3	10	10	C1	Endocrine. adrenal gland (GTEx)	EpiXcan	0.999792	adrenal_gland	0.999981
897	ENSG00000145740	SLC30A5	1.19922	0.166996	0.230444	0.0088686	0.0226778	0.0843693	0.301156	6	6	6	C1	Endocrine. adrenal gland (GTEx)	EpiXcan	0.999792	adrenal_gland	0.999981
898	ENSG00000135437	RDH5	-1.19875	-0.0406052	0.230624	0.117338	0.363861	5.54448e-16	2.23633e-14	101	117	117	C1	Endocrine. adrenal gland (GTEx)	EpiXcan	0.999792	adrenal_gland	0.999981
899	ENSG00000204282	TNRC6C-AS1	1.19838	0.0242335	0.23077	0.280943	0.110181	8.73813e-05	0.000628467	88	104	104	C1	Endocrine. adrenal gland (GTEx)	EpiXcan	0.999792	adrenal_gland	0.999981
900	ENSG00000065183	WDR3	-1.19831	-0.0578561	0.230797	0.0692066	0.032585	0.0318022	0.131753	32	37	37	C1	Endocrine. adrenal gland (GTEx)	EpiXcan	0.999792	adrenal_gland	0.999981
901	ENSG00000089335	ZNF302	-1.19754	-0.0316755	0.231095	0.219688	0.323342	5.8765e-15	1.99146e-13	9	9	9	C1	Endocrine. adrenal gland (GTEx)	EpiXcan	0.999792	adrenal_gland	0.999981
902	ENSG00000187922	LCN10	1.19662	0.037645	0.231454	0.146387	0.0117557	0.195203	0.576384	48	61	61	C1	Endocrine. adrenal gland (GTEx)	EpiXcan	0.999792	adrenal_gland	0.999981
903	ENSG00000112799	LY86	-1.19659	-0.0357036	0.231468	0.101957	0.169342	2.44393e-07	2.81989e-06	14	16	16	C1	Endocrine. adrenal gland (GTEx)	EpiXcan	0.999792	adrenal_gland	0.999981
904	ENSG00000110881	ASIC1	-1.1964	-0.0430817	0.231539	0.0837402	0.069178	0.00226398	0.0122484	29	37	37	C1	Endocrine. adrenal gland (GTEx)	EpiXcan	0.999792	adrenal_gland	0.999981
905	ENSG00000006042	TMEM98	-1.19456	-0.083241	0.232259	0.0299101	0.0171571	0.126015	0.415099	20	23	23	C1	Endocrine. adrenal gland (GTEx)	EpiXcan	0.999792	adrenal_gland	0.999981
906	ENSG00000103550	KNOP1	1.19424	0.0316059	0.232386	0.181081	0.512423	4.71563e-25	5.73913e-23	18	23	23	C1	Endocrine. adrenal gland (GTEx)	EpiXcan	0.999792	adrenal_gland	0.999981
907	ENSG00000081320	STK17B	1.19407	0.0409997	0.23245	0.11231	0.237952	6.05505e-10	1.0741e-08	15	17	17	C1	Endocrine. adrenal gland (GTEx)	EpiXcan	0.999792	adrenal_gland	0.999981
908	ENSG00000197927	C2orf27A	-1.19345	-0.056527	0.232694	0.09683	0.252496	1.38958e-10	2.70872e-09	33	45	45	C1	Endocrine. adrenal gland (GTEx)	EpiXcan	0.999792	adrenal_gland	0.999981
909	ENSG00000161904	LEMD2	-1.1932	-0.111051	0.23279	0.0128537	0.102639	0.00013607	0.000944662	11	12	12	C1	Endocrine. adrenal gland (GTEx)	EpiXcan	0.999792	adrenal_gland	0.999981
910	ENSG00000131037	EPS8L1	1.19282	0.081806	0.23294	0.0302673	0.0958795	0.000268199	0.00175325	10	11	11	C1	Endocrine. adrenal gland (GTEx)	EpiXcan	0.999792	adrenal_gland	0.999981
911	ENSG00000083223	ZCCHC6	-1.19114	-0.222412	0.2336	0.00359905	0.0174344	0.076135	0.27701	1	1	1	C1	Endocrine. adrenal gland (GTEx)	EpiXcan	0.999792	adrenal_gland	0.999981
912	ENSG00000168026	TTC21A	1.19094	0.0370202	0.233678	0.162374	0.0879326	0.000423442	0.00265643	103	117	117	C1	Endocrine. adrenal gland (GTEx)	EpiXcan	0.999792	adrenal_gland	0.999981
913	ENSG00000153832	FBXO36	-1.19068	-0.0581944	0.233778	0.0854577	0.0714879	0.00126422	0.00721028	10	10	10	C1	Endocrine. adrenal gland (GTEx)	EpiXcan	0.999792	adrenal_gland	0.999981
914	ENSG00000128563	PRKRIP1	1.19028	0.153437	0.233936	0.0109205	0.0961352	0.000262032	0.00171615	3	4	4	C1	Endocrine. adrenal gland (GTEx)	EpiXcan	0.999792	adrenal_gland	0.999981
915	ENSG00000162604	TM2D1	-1.19025	-0.0455881	0.233948	0.0617369	0.0266644	0.0586484	0.22233	19	22	22	C1	Endocrine. adrenal gland (GTEx)	EpiXcan	0.999792	adrenal_gland	0.999981
916	ENSG00000185252	ZNF74	-1.18941	-0.101716	0.234277	0.0160118	0.0637279	0.0034743	0.0180164	14	16	16	C1	Endocrine. adrenal gland (GTEx)	EpiXcan	0.999792	adrenal_gland	0.999981
917	ENSG00000108784	NAGLU	1.18934	0.0869201	0.234307	0.0489395	0.0432514	0.0115146	0.0533812	12	13	13	C1	Endocrine. adrenal gland (GTEx)	EpiXcan	0.999792	adrenal_gland	0.999981
918	ENSG00000157927	RADIL	-1.18919	-0.0522272	0.234365	0.047823	0.0586135	0.00466032	0.0236325	30	34	34	C1	Endocrine. adrenal gland (GTEx)	EpiXcan	0.999792	adrenal_gland	0.999981
919	ENSG00000258289	CHURC1	-1.18883	-0.0173882	0.234506	0.448467	0.675862	9.4634e-41	1.89214e-37	42	46	46	C1	Endocrine. adrenal gland (GTEx)	EpiXcan	0.999792	adrenal_gland	0.999981
920	ENSG00000167880	EVPL	-1.18813	-0.0935029	0.234782	0.0104513	0.0867008	0.000484864	0.00301151	3	3	3	C1	Endocrine. adrenal gland (GTEx)	EpiXcan	0.999792	adrenal_gland	0.999981
921	ENSG00000070018	LRP6	-1.18804	-0.174017	0.234819	0.00571984	0.0176495	0.100485	0.346998	3	4	4	C1	Endocrine. adrenal gland (GTEx)	EpiXcan	0.999792	adrenal_gland	0.999981
922	ENSG00000072657	TRHDE	-1.18589	-0.568384	0.235666	0.000592422	0.0108043	0.237677	0.662524	2	3	3	C1	Endocrine. adrenal gland (GTEx)	EpiXcan	0.999792	adrenal_gland	0.999981
923	ENSG00000125652	ALKBH7	1.18577	0.0657493	0.235713	0.0527763	0.0189563	0.116621	0.392267	20	23	23	C1	Endocrine. adrenal gland (GTEx)	EpiXcan	0.999792	adrenal_gland	0.999981
924	ENSG00000184517	ZFP1	1.18569	0.0373085	0.235744	0.1491	0.189271	6.21061e-08	7.91655e-07	18	21	21	C1	Endocrine. adrenal gland (GTEx)	EpiXcan	0.999792	adrenal_gland	0.999981
925	ENSG00000089486	CDIP1	-1.18508	-0.0638406	0.235987	0.0484587	0.181153	1.98796e-07	2.33615e-06	19	23	23	C1	Endocrine. adrenal gland (GTEx)	EpiXcan	0.999792	adrenal_gland	0.999981
926	ENSG00000183793	NPIPA5	-1.18457	-0.050378	0.236189	0.0770579	0.486249	5.21387e-23	4.61856e-21	33	43	43	C1	Endocrine. adrenal gland (GTEx)	EpiXcan	0.999792	adrenal_gland	0.999981
927	ENSG00000142632	ARHGEF19	-1.18371	-0.100657	0.236528	0.0185825	0.0179463	0.119355	0.399256	32	36	36	C1	Endocrine. adrenal gland (GTEx)	EpiXcan	0.999792	adrenal_gland	0.999981
928	ENSG00000164494	PDSS2	-1.18307	-0.0542293	0.23678	0.0792008	0.0750292	0.00136442	0.00773137	25	29	29	C1	Endocrine. adrenal gland (GTEx)	EpiXcan	0.999792	adrenal_gland	0.999981
929	ENSG00000236397	DDX11L2	1.18288	0.070845	0.236858	0.0376224	0.245066	6.30194e-14	1.88064e-12	19	35	35	C1	Endocrine. adrenal gland (GTEx)	EpiXcan	0.999792	adrenal_gland	0.999981
930	ENSG00000150048	CLEC1A	1.18182	0.0825291	0.237278	0.0249603	0.0415673	0.0184308	0.0819693	15	21	21	C1	Endocrine. adrenal gland (GTEx)	EpiXcan	0.999792	adrenal_gland	0.999981
931	ENSG00000164344	KLKB1	-1.18047	-0.0388925	0.237813	0.100883	0.37141	1.01706e-15	3.90056e-14	31	47	47	C1	Endocrine. adrenal gland (GTEx)	EpiXcan	0.999792	adrenal_gland	0.999981
932	ENSG00000059122	FLYWCH1	1.17963	0.0323282	0.238148	0.168554	0.640163	3.47121e-36	3.03644e-33	15	22	22	C1	Endocrine. adrenal gland (GTEx)	EpiXcan	0.999792	adrenal_gland	0.999981
933	ENSG00000082175	PGR	1.17917	0.0344892	0.238329	0.150102	0.240768	7.6365e-10	1.32606e-08	35	40	40	C1	Endocrine. adrenal gland (GTEx)	EpiXcan	0.999792	adrenal_gland	0.999981
934	ENSG00000105750	ZNF85	-1.17646	-0.0571868	0.239412	0.0622379	0.152876	2.93827e-06	2.81865e-05	38	48	48	C1	Endocrine. adrenal gland (GTEx)	EpiXcan	0.999792	adrenal_gland	0.999981
935	ENSG00000185485	SDHAP1	1.17401	0.0311965	0.24039	0.195119	0.237614	1.62746e-09	2.68263e-08	77	101	101	C1	Endocrine. adrenal gland (GTEx)	EpiXcan	0.999792	adrenal_gland	0.999981
936	ENSG00000204482	LST1	-1.17328	-0.0700509	0.240683	0.0457057	0.020589	0.0907564	0.319554	18	22	22	C1	Endocrine. adrenal gland (GTEx)	EpiXcan	0.999792	adrenal_gland	0.999981
937	ENSG00000050327	ARHGEF5	-1.17066	-0.286139	0.241736	0.00511329	0.0427048	0.0155976	0.0705344	7	11	11	C1	Endocrine. adrenal gland (GTEx)	EpiXcan	0.999792	adrenal_gland	0.999981
938	ENSG00000091844	RGS17	-1.17057	-0.046155	0.241773	0.0760866	0.0835852	0.0006652	0.00401645	31	32	32	C1	Endocrine. adrenal gland (GTEx)	EpiXcan	0.999792	adrenal_gland	0.999981
939	ENSG00000172954	LCLAT1	-1.16957	-0.0806586	0.242175	0.026716	0.127985	1.08583e-05	9.30636e-05	25	32	32	C1	Endocrine. adrenal gland (GTEx)	EpiXcan	0.999792	adrenal_gland	0.999981
940	ENSG00000111203	ITFG2	1.16942	0.145166	0.242234	0.0109431	0.0729608	0.00183069	0.0101074	4	6	6	C1	Endocrine. adrenal gland (GTEx)	EpiXcan	0.999792	adrenal_gland	0.999981
941	ENSG00000237753	AC079922.2	1.16905	0.096547	0.242383	0.0210686	0.214929	7.57409e-09	1.11352e-07	3	5	5	C1	Endocrine. adrenal gland (GTEx)	EpiXcan	0.999792	adrenal_gland	0.999981
942	ENSG00000167380	ZNF226	-1.16846	-0.0772509	0.242622	0.0548237	0.0437839	0.0146958	0.0668016	20	22	22	C1	Endocrine. adrenal gland (GTEx)	EpiXcan	0.999792	adrenal_gland	0.999981
943	ENSG00000169951	ZNF764	1.1662	0.570508	0.243533	0.000408612	0.027906	0.0568526	0.216637	3	4	4	C1	Endocrine. adrenal gland (GTEx)	EpiXcan	0.999792	adrenal_gland	0.999981
944	ENSG00000244219	TMEM225B	1.16611	0.0416932	0.243569	0.181846	0.182921	1.58524e-07	1.89309e-06	55	60	60	C1	Endocrine. adrenal gland (GTEx)	EpiXcan	0.999792	adrenal_gland	0.999981
945	ENSG00000198646	NCOA6	1.16561	0.0574601	0.243771	0.0509246	0.170456	3.72448e-07	4.16356e-06	25	31	31	C1	Endocrine. adrenal gland (GTEx)	EpiXcan	0.999792	adrenal_gland	0.999981
946	ENSG00000106823	ECM2	1.16532	0.0649548	0.243888	0.0607698	0.0984979	0.000238383	0.00157899	24	30	30	C1	Endocrine. adrenal gland (GTEx)	EpiXcan	0.999792	adrenal_gland	0.999981
947	ENSG00000158201	ABHD3	1.16527	0.19217	0.24391	0.00609672	0.0101663	0.254282	0.69164	5	5	5	C1	Endocrine. adrenal gland (GTEx)	EpiXcan	0.999792	adrenal_gland	0.999981
948	ENSG00000245556	SCAMP1-AS1	-1.164	-0.088575	0.244424	0.0191105	0.0103175	0.241731	0.670486	14	17	17	C1	Endocrine. adrenal gland (GTEx)	EpiXcan	0.999792	adrenal_gland	0.999981
949	ENSG00000069943	PIGB	-1.16391	-0.107282	0.24446	0.0158907	0.0727333	0.00122914	0.00702738	5	6	6	C1	Endocrine. adrenal gland (GTEx)	EpiXcan	0.999792	adrenal_gland	0.999981
950	ENSG00000071282	LMCD1	1.16364	0.0997347	0.244568	0.0176156	0.0519928	0.00797109	0.0384569	5	8	8	C1	Endocrine. adrenal gland (GTEx)	EpiXcan	0.999792	adrenal_gland	0.999981
951	ENSG00000231365	AL359915.2	-1.1625	-0.0459945	0.245032	0.0571148	0.141548	8.3061e-06	7.31606e-05	71	86	86	C1	Endocrine. adrenal gland (GTEx)	EpiXcan	0.999792	adrenal_gland	0.999981
952	ENSG00000110002	VWA5A	1.16232	0.115175	0.245107	0.0149302	0.0112521	0.220985	0.630176	9	9	9	C1	Endocrine. adrenal gland (GTEx)	EpiXcan	0.999792	adrenal_gland	0.999981
953	ENSG00000116205	TCEANC2	1.16155	0.0819231	0.245419	0.0248497	0.0118324	0.215634	0.61886	8	9	9	C1	Endocrine. adrenal gland (GTEx)	EpiXcan	0.999792	adrenal_gland	0.999981
954	ENSG00000104888	SLC17A7	1.16119	0.21055	0.245566	0.00354514	0.130507	1.32122e-05	0.000111868	2	5	5	C1	Endocrine. adrenal gland (GTEx)	EpiXcan	0.999792	adrenal_gland	0.999981
955	ENSG00000121989	ACVR2A	-1.16105	-0.0541971	0.24562	0.0598496	0.165449	7.3308e-07	7.85018e-06	22	30	30	C1	Endocrine. adrenal gland (GTEx)	EpiXcan	0.999792	adrenal_gland	0.999981
956	ENSG00000129467	ADCY4	-1.16088	-0.189231	0.245692	0.00747601	0.0251649	0.0698966	0.258051	15	19	19	C1	Endocrine. adrenal gland (GTEx)	EpiXcan	0.999792	adrenal_gland	0.999981
957	ENSG00000099282	TSPAN15	1.15977	0.0404111	0.246142	0.0936261	0.0272338	0.0595782	0.225184	28	33	33	C1	Endocrine. adrenal gland (GTEx)	EpiXcan	0.999792	adrenal_gland	0.999981
958	ENSG00000160194	NDUFV3	1.15953	0.0310452	0.246238	0.197988	0.336104	5.81268e-14	1.73834e-12	20	25	25	C1	Endocrine. adrenal gland (GTEx)	EpiXcan	0.999792	adrenal_gland	0.999981
959	ENSG00000118894	EEF2KMT	-1.15939	-0.053022	0.246296	0.0699316	0.0158342	0.150637	0.477426	43	61	61	C1	Endocrine. adrenal gland (GTEx)	EpiXcan	0.999792	adrenal_gland	0.999981
960	ENSG00000107554	DNMBP	1.15864	0.101188	0.246602	0.017054	0.0796517	0.000816201	0.00483434	5	8	8	C1	Endocrine. adrenal gland (GTEx)	EpiXcan	0.999792	adrenal_gland	0.999981
961	ENSG00000149380	P4HA3	1.15848	0.0848338	0.246668	0.0232881	0.0165825	0.141762	0.455381	48	55	55	C1	Endocrine. adrenal gland (GTEx)	EpiXcan	0.999792	adrenal_gland	0.999981
962	ENSG00000213672	NCKIPSD	-1.15833	-0.0331544	0.246731	0.155506	0.15697	5.2411e-08	6.80467e-07	18	23	23	C1	Endocrine. adrenal gland (GTEx)	EpiXcan	0.999792	adrenal_gland	0.999981
963	ENSG00000228638	FCF1P2	1.15787	0.0511586	0.246916	0.0629201	0.163347	4.54066e-07	5.01192e-06	13	23	23	C1	Endocrine. adrenal gland (GTEx)	EpiXcan	0.999792	adrenal_gland	0.999981
964	ENSG00000116396	KCNC4	1.15592	0.0697688	0.247716	0.0428138	0.0840998	0.000638409	0.00387475	8	8	8	C1	Endocrine. adrenal gland (GTEx)	EpiXcan	0.999792	adrenal_gland	0.999981
965	ENSG00000151657	KIN	-1.15379	-0.0410646	0.248587	0.108632	0.248195	3.01574e-11	6.37587e-10	8	11	11	C1	Endocrine. adrenal gland (GTEx)	EpiXcan	0.999792	adrenal_gland	0.999981
966	ENSG00000198624	CCDC69	-1.15302	-0.235767	0.248903	0.00511166	0.0210988	0.0978602	0.339864	14	19	19	C1	Endocrine. adrenal gland (GTEx)	EpiXcan	0.999792	adrenal_gland	0.999981
967	ENSG00000149313	AASDHPPT	1.15191	0.033879	0.249359	0.174685	0.0402169	0.0205868	0.0901544	71	82	82	C1	Endocrine. adrenal gland (GTEx)	EpiXcan	0.999792	adrenal_gland	0.999981
968	ENSG00000111142	METAP2	-1.15183	-0.0358588	0.249393	0.0793812	0.0410199	0.0189109	0.0838646	31	34	34	C1	Endocrine. adrenal gland (GTEx)	EpiXcan	0.999792	adrenal_gland	0.999981
969	ENSG00000133818	RRAS2	1.15134	0.0745039	0.249594	0.0326632	0.0550714	0.00490974	0.0247093	18	21	21	C1	Endocrine. adrenal gland (GTEx)	EpiXcan	0.999792	adrenal_gland	0.999981
970	ENSG00000215146	BX322639.1	-1.15128	-0.0300957	0.249619	0.196539	0.375118	7.25715e-16	2.87737e-14	33	47	47	C1	Endocrine. adrenal gland (GTEx)	EpiXcan	0.999792	adrenal_gland	0.999981
971	ENSG00000125901	MRPS26	-1.15092	-0.0758261	0.249765	0.0335216	0.18217	9.4792e-08	1.17825e-06	17	23	23	C1	Endocrine. adrenal gland (GTEx)	EpiXcan	0.999792	adrenal_gland	0.999981
972	ENSG00000251615	AC104825.2	-1.15073	-0.0348217	0.249844	0.131208	0.252892	2.8503e-10	5.29082e-09	15	21	21	C1	Endocrine. adrenal gland (GTEx)	EpiXcan	0.999792	adrenal_gland	0.999981
973	ENSG00000100908	EMC9	1.15048	0.0283938	0.249945	0.202291	0.35754	2.29871e-16	9.74931e-15	16	17	17	C1	Endocrine. adrenal gland (GTEx)	EpiXcan	0.999792	adrenal_gland	0.999981
974	ENSG00000234353	AP000346.2	1.15046	0.0773061	0.249955	0.030567	0.0599335	0.00393275	0.0202267	8	10	10	C1	Endocrine. adrenal gland (GTEx)	EpiXcan	0.999792	adrenal_gland	0.999981
975	ENSG00000108561	C1QBP	1.15022	0.0771692	0.250055	0.029731	0.0451354	0.0117959	0.0545408	16	18	18	C1	Endocrine. adrenal gland (GTEx)	EpiXcan	0.999792	adrenal_gland	0.999981
976	ENSG00000197142	ACSL5	1.14993	0.125825	0.250172	0.0128496	0.0327669	0.0340685	0.139872	7	8	8	C1	Endocrine. adrenal gland (GTEx)	EpiXcan	0.999792	adrenal_gland	0.999981
977	ENSG00000011007	ELOA	-1.14912	-0.0544607	0.250507	0.0628806	0.0914364	0.00034905	0.00223789	25	30	30	C1	Endocrine. adrenal gland (GTEx)	EpiXcan	0.999792	adrenal_gland	0.999981
978	ENSG00000090273	NUDC	1.14853	0.30026	0.250749	0.0019098	0.0198035	0.101794	0.35074	4	6	6	C1	Endocrine. adrenal gland (GTEx)	EpiXcan	0.999792	adrenal_gland	0.999981
979	ENSG00000142694	EVA1B	1.14819	0.0518618	0.250891	0.111404	0.0618967	0.00368062	0.0190229	32	35	35	C1	Endocrine. adrenal gland (GTEx)	EpiXcan	0.999792	adrenal_gland	0.999981
980	ENSG00000072864	NDE1	1.14746	0.044227	0.251191	0.162797	0.067866	0.00202115	0.01105	70	89	89	C1	Endocrine. adrenal gland (GTEx)	EpiXcan	0.999792	adrenal_gland	0.999981
981	ENSG00000198912	C1orf174	1.1471	0.0431834	0.25134	0.0841896	0.166633	8.96719e-07	9.46492e-06	19	20	20	C1	Endocrine. adrenal gland (GTEx)	EpiXcan	0.999792	adrenal_gland	0.999981
982	ENSG00000178449	COX14	-1.14667	-0.0870524	0.25152	0.0268751	0.106442	7.85107e-05	0.00056964	6	7	7	C1	Endocrine. adrenal gland (GTEx)	EpiXcan	0.999792	adrenal_gland	0.999981
983	ENSG00000186854	TRABD2A	1.14659	0.0779433	0.251549	0.0305222	0.0145353	0.170793	0.522497	15	17	17	C1	Endocrine. adrenal gland (GTEx)	EpiXcan	0.999792	adrenal_gland	0.999981
984	ENSG00000103343	ZNF174	-1.1465	-0.0651566	0.251589	0.0492732	0.151142	2.17703e-06	2.13973e-05	9	15	15	C1	Endocrine. adrenal gland (GTEx)	EpiXcan	0.999792	adrenal_gland	0.999981
985	ENSG00000107099	DOCK8	-1.14571	-0.0453398	0.251917	0.0923567	0.17111	6.8864e-07	7.44263e-06	24	34	34	C1	Endocrine. adrenal gland (GTEx)	EpiXcan	0.999792	adrenal_gland	0.999981
986	ENSG00000225880	LINC00115	-1.1456	-0.0954451	0.251959	0.0351999	0.157416	1.6959e-06	1.70149e-05	14	25	25	C1	Endocrine. adrenal gland (GTEx)	EpiXcan	0.999792	adrenal_gland	0.999981
987	ENSG00000115993	TRAK2	-1.14471	-0.0885638	0.252328	0.0313798	0.0468011	0.0115922	0.0536876	9	10	10	C1	Endocrine. adrenal gland (GTEx)	EpiXcan	0.999792	adrenal_gland	0.999981
988	ENSG00000269996	RP11-343N15.5	1.14423	0.0574552	0.252529	0.0382149	0.038714	0.0210416	0.091973	12	17	17	C1	Endocrine. adrenal gland (GTEx)	EpiXcan	0.999792	adrenal_gland	0.999981
989	ENSG00000167862	MRPL58	1.14402	0.101925	0.252616	0.0220607	0.0177871	0.124657	0.411777	5	5	5	C1	Endocrine. adrenal gland (GTEx)	EpiXcan	0.999792	adrenal_gland	0.999981
990	ENSG00000187688	TRPV2	1.14296	0.143658	0.253055	0.00695405	0.215332	9.92574e-09	1.44408e-07	12	16	16	C1	Endocrine. adrenal gland (GTEx)	EpiXcan	0.999792	adrenal_gland	0.999981
991	ENSG00000107521	HPS1	1.14258	0.0490985	0.253213	0.077601	0.169986	3.07838e-07	3.48021e-06	20	27	27	C1	Endocrine. adrenal gland (GTEx)	EpiXcan	0.999792	adrenal_gland	0.999981
992	ENSG00000173457	PPP1R14B	-1.14194	-0.0766717	0.253478	0.0388584	0.0814394	0.000813042	0.00481971	23	28	28	C1	Endocrine. adrenal gland (GTEx)	EpiXcan	0.999792	adrenal_gland	0.999981
993	ENSG00000088038	CNOT3	-1.14126	-0.102485	0.253764	0.0180178	0.0340803	0.0344824	0.141322	6	7	7	C1	Endocrine. adrenal gland (GTEx)	EpiXcan	0.999792	adrenal_gland	0.999981
994	ENSG00000267283	AC005306.1	1.14082	0.0544603	0.253946	0.0701369	0.0711988	0.000960564	0.00561808	31	44	44	C1	Endocrine. adrenal gland (GTEx)	EpiXcan	0.999792	adrenal_gland	0.999981
995	ENSG00000172915	NBEA	-1.14079	-0.0651383	0.253959	0.0523816	0.173259	4.20291e-07	4.66117e-06	12	15	15	C1	Endocrine. adrenal gland (GTEx)	EpiXcan	0.999792	adrenal_gland	0.999981
996	ENSG00000157404	KIT	-1.14071	-0.0670473	0.253991	0.0311144	0.0201522	0.101686	0.35054	20	29	29	C1	Endocrine. adrenal gland (GTEx)	EpiXcan	0.999792	adrenal_gland	0.999981
997	ENSG00000064545	TMEM161A	1.14058	0.0294622	0.254046	0.241098	0.0766326	0.000715051	0.00428969	80	92	92	C1	Endocrine. adrenal gland (GTEx)	EpiXcan	0.999792	adrenal_gland	0.999981
998	ENSG00000089775	ZBTB25	1.14043	0.111716	0.254107	0.0139858	0.0288488	0.048208	0.188364	3	4	4	C1	Endocrine. adrenal gland (GTEx)	EpiXcan	0.999792	adrenal_gland	0.999981
999	ENSG00000167693	NXN	-1.14034	-0.0889781	0.254146	0.0202538	0.0343302	0.024733	0.105828	4	4	4	C1	Endocrine. adrenal gland (GTEx)	EpiXcan	0.999792	adrenal_gland	0.999981
1000	ENSG00000115380	EFEMP1	-1.14018	-0.0482135	0.25421	0.0605951	0.183738	5.80774e-08	7.45735e-07	32	41	41	C1	Endocrine. adrenal gland (GTEx)	EpiXcan	0.999792	adrenal_gland	0.999981
1001	ENSG00000176209	SMIM19	-1.13963	-0.036864	0.25444	0.11231	0.302113	2.66732e-12	6.43652e-11	10	11	11	C1	Endocrine. adrenal gland (GTEx)	EpiXcan	0.999792	adrenal_gland	0.999981
1002	ENSG00000171227	TMEM37	-1.13918	-0.0442393	0.254628	0.0909465	0.190437	5.99594e-08	7.65686e-07	9	10	10	C1	Endocrine. adrenal gland (GTEx)	EpiXcan	0.999792	adrenal_gland	0.999981
1003	ENSG00000142252	GEMIN7	-1.13917	-0.0470117	0.25463	0.0748165	0.119222	3.24866e-05	0.000254297	6	6	6	C1	Endocrine. adrenal gland (GTEx)	EpiXcan	0.999792	adrenal_gland	0.999981
1004	ENSG00000178381	ZFAND2A	1.13897	0.0623661	0.254714	0.0428722	0.253489	2.3653e-10	4.44956e-09	5	8	8	C1	Endocrine. adrenal gland (GTEx)	EpiXcan	0.999792	adrenal_gland	0.999981
1005	ENSG00000121410	A1BG	-1.13829	-0.0990873	0.255	0.00965794	0.0147548	0.154534	0.486912	5	5	5	C1	Endocrine. adrenal gland (GTEx)	EpiXcan	0.999792	adrenal_gland	0.999981
1006	ENSG00000183765	CHEK2	1.1376	0.128236	0.255288	0.00820144	0.0368741	0.024474	0.104976	2	2	2	C1	Endocrine. adrenal gland (GTEx)	EpiXcan	0.999792	adrenal_gland	0.999981
1007	ENSG00000240344	PPIL3	1.1372	0.0245262	0.255457	0.268033	0.603507	1.95564e-34	1.30339e-31	47	55	55	C1	Endocrine. adrenal gland (GTEx)	EpiXcan	0.999792	adrenal_gland	0.999981
1008	ENSG00000107290	SETX	-1.13718	-0.0998107	0.255464	0.0199489	0.0129884	0.191168	0.567933	12	13	13	C1	Endocrine. adrenal gland (GTEx)	EpiXcan	0.999792	adrenal_gland	0.999981
1009	ENSG00000173214	MFSD4B	1.13601	0.0479847	0.255953	0.0591554	0.234631	1.729e-09	2.84361e-08	24	30	30	C1	Endocrine. adrenal gland (GTEx)	EpiXcan	0.999792	adrenal_gland	0.999981
1010	ENSG00000162390	ACOT11	-1.13598	-0.093542	0.255964	0.0251362	0.0825645	0.000394742	0.00249991	20	22	22	C1	Endocrine. adrenal gland (GTEx)	EpiXcan	0.999792	adrenal_gland	0.999981
1011	ENSG00000120071	KANSL1	-1.13558	-0.0825953	0.256133	0.0316823	0.0201034	0.104042	0.356992	15	22	22	C1	Endocrine. adrenal gland (GTEx)	EpiXcan	0.999792	adrenal_gland	0.999981
1012	ENSG00000235453	SMIM27	1.1354	0.0934077	0.25621	0.022096	0.0909208	0.000413131	0.00260341	7	10	10	C1	Endocrine. adrenal gland (GTEx)	EpiXcan	0.999792	adrenal_gland	0.999981
1013	ENSG00000176624	MEX3C	1.13526	0.106291	0.256264	0.0160715	0.0372539	0.0229356	0.0990152	13	17	17	C1	Endocrine. adrenal gland (GTEx)	EpiXcan	0.999792	adrenal_gland	0.999981
1014	ENSG00000132541	RIDA	1.13405	0.132148	0.256773	0.0122533	0.04526	0.0141187	0.0644095	13	14	14	C1	Endocrine. adrenal gland (GTEx)	EpiXcan	0.999792	adrenal_gland	0.999981
1015	ENSG00000112130	RNF8	-1.13379	-0.157566	0.256884	0.0112042	0.0354001	0.0310123	0.128721	10	11	11	C1	Endocrine. adrenal gland (GTEx)	EpiXcan	0.999792	adrenal_gland	0.999981
1016	ENSG00000154358	OBSCN	1.13369	0.253455	0.256927	0.00253839	0.0690576	0.00150534	0.00845453	5	11	11	C1	Endocrine. adrenal gland (GTEx)	EpiXcan	0.999792	adrenal_gland	0.999981
1017	ENSG00000137968	SLC44A5	-1.13308	-0.0751352	0.257181	0.0331105	0.0106641	0.232494	0.651839	37	46	46	C1	Endocrine. adrenal gland (GTEx)	EpiXcan	0.999792	adrenal_gland	0.999981
1018	ENSG00000106070	GRB10	1.13274	0.0640752	0.257323	0.0548716	0.0581458	0.00499139	0.0250572	29	35	35	C1	Endocrine. adrenal gland (GTEx)	EpiXcan	0.999792	adrenal_gland	0.999981
1019	ENSG00000213402	PTPRCAP	1.13266	0.0527485	0.257356	0.0582887	0.296511	4.9794e-12	1.16541e-10	6	11	11	C1	Endocrine. adrenal gland (GTEx)	EpiXcan	0.999792	adrenal_gland	0.999981
1020	ENSG00000112619	PRPH2	-1.13204	-0.0376431	0.257618	0.105951	0.354237	2.38067e-15	8.54357e-14	17	21	21	C1	Endocrine. adrenal gland (GTEx)	EpiXcan	0.999792	adrenal_gland	0.999981
1021	ENSG00000119969	HELLS	-1.13141	-0.0420512	0.257881	0.117339	0.129511	9.16038e-06	7.97465e-05	45	59	59	C1	Endocrine. adrenal gland (GTEx)	EpiXcan	0.999792	adrenal_gland	0.999981
1022	ENSG00000188677	PARVB	1.13131	0.0393741	0.257925	0.119187	0.241264	1.21876e-09	2.0453e-08	31	37	37	C1	Endocrine. adrenal gland (GTEx)	EpiXcan	0.999792	adrenal_gland	0.999981
1023	ENSG00000099338	CATSPERG	-1.13104	-0.0500149	0.258036	0.0637834	0.100127	5.90331e-05	0.000436465	31	37	37	C1	Endocrine. adrenal gland (GTEx)	EpiXcan	0.999792	adrenal_gland	0.999981
1024	ENSG00000120860	WASHC3	-1.12988	-0.0496744	0.258526	0.0646796	0.189001	4.89401e-08	6.40155e-07	25	29	29	C1	Endocrine. adrenal gland (GTEx)	EpiXcan	0.999792	adrenal_gland	0.999981
1025	ENSG00000099251	HSD17B7P2	-1.12958	-0.045964	0.258653	0.119503	0.117754	3.64342e-05	0.000282043	32	41	41	C1	Endocrine. adrenal gland (GTEx)	EpiXcan	0.999792	adrenal_gland	0.999981
1026	ENSG00000103152	MPG	1.12958	0.0782653	0.258655	0.0252716	0.0162847	0.148328	0.471602	10	11	11	C1	Endocrine. adrenal gland (GTEx)	EpiXcan	0.999792	adrenal_gland	0.999981
1027	ENSG00000162076	FLYWCH2	1.12952	0.0502965	0.258678	0.0568084	0.156466	1.23734e-06	1.27243e-05	8	8	8	C1	Endocrine. adrenal gland (GTEx)	EpiXcan	0.999792	adrenal_gland	0.999981
1028	ENSG00000122512	PMS2	1.12932	0.0434598	0.258761	0.0753088	0.203765	2.55052e-08	3.46574e-07	32	35	35	C1	Endocrine. adrenal gland (GTEx)	EpiXcan	0.999792	adrenal_gland	0.999981
1029	ENSG00000205085	FAM71F2	-1.1282	-0.0487135	0.259235	0.074331	0.13026	1.47435e-05	0.00012386	67	83	83	C1	Endocrine. adrenal gland (GTEx)	EpiXcan	0.999792	adrenal_gland	0.999981
1030	ENSG00000270055	AC127502.2	1.12732	0.0288091	0.259606	0.264189	0.293904	5.4454e-13	1.4299e-11	33	36	36	C1	Endocrine. adrenal gland (GTEx)	EpiXcan	0.999792	adrenal_gland	0.999981
1031	ENSG00000142330	CAPN10	1.12663	0.083195	0.259898	0.020284	0.0203628	0.0917258	0.322747	9	11	11	C1	Endocrine. adrenal gland (GTEx)	EpiXcan	0.999792	adrenal_gland	0.999981
1032	ENSG00000163521	GLB1L	1.1264	0.0564537	0.259995	0.0838218	0.0350254	0.0321318	0.132895	59	79	79	C1	Endocrine. adrenal gland (GTEx)	EpiXcan	0.999792	adrenal_gland	0.999981
1033	ENSG00000065675	PRKCQ	1.12511	0.0696196	0.260541	0.0398991	0.132155	9.04521e-06	7.89749e-05	6	6	6	C1	Endocrine. adrenal gland (GTEx)	EpiXcan	0.999792	adrenal_gland	0.999981
1034	ENSG00000156253	RWDD2B	1.12482	0.0281337	0.260665	0.217834	0.341732	2.77676e-14	8.61718e-13	46	53	53	C1	Endocrine. adrenal gland (GTEx)	EpiXcan	0.999792	adrenal_gland	0.999981
1035	ENSG00000198700	IPO9	-1.12436	-0.0656596	0.26086	0.0572957	0.013018	0.188039	0.561233	29	35	35	C1	Endocrine. adrenal gland (GTEx)	EpiXcan	0.999792	adrenal_gland	0.999981
1036	ENSG00000083720	OXCT1	-1.12269	-0.116473	0.26157	0.0117686	0.0214812	0.0924082	0.324635	7	10	10	C1	Endocrine. adrenal gland (GTEx)	EpiXcan	0.999792	adrenal_gland	0.999981
1037	ENSG00000100364	KIAA0930	-1.122	-0.0257715	0.261862	0.250037	0.115814	5.63917e-05	0.000418482	79	94	94	C1	Endocrine. adrenal gland (GTEx)	EpiXcan	0.999792	adrenal_gland	0.999981
1038	ENSG00000095485	CWF19L1	-1.12141	-0.0320847	0.262113	0.186098	0.485748	1.60051e-22	1.34136e-20	13	17	17	C1	Endocrine. adrenal gland (GTEx)	EpiXcan	0.999792	adrenal_gland	0.999981
1039	ENSG00000197558	SSPO	-1.12124	-0.0691795	0.262184	0.0414482	0.152854	7.16992e-07	7.70738e-06	10	14	14	C1	Endocrine. adrenal gland (GTEx)	EpiXcan	0.999792	adrenal_gland	0.999981
1040	ENSG00000122484	RPAP2	-1.12118	-0.115284	0.262211	0.015648	0.0625249	0.00294678	0.0155107	3	4	4	C1	Endocrine. adrenal gland (GTEx)	EpiXcan	0.999792	adrenal_gland	0.999981
1041	ENSG00000072756	TRNT1	1.12117	0.0720951	0.262213	0.0303639	0.10472	0.000130219	0.000910816	17	17	17	C1	Endocrine. adrenal gland (GTEx)	EpiXcan	0.999792	adrenal_gland	0.999981
1042	ENSG00000163040	CCDC74A	1.1209	0.0516891	0.262329	0.129756	0.0266545	0.0607758	0.229154	50	70	70	C1	Endocrine. adrenal gland (GTEx)	EpiXcan	0.999792	adrenal_gland	0.999981
1043	ENSG00000082196	C1QTNF3	-1.11914	-0.0894144	0.263082	0.0300222	0.142686	6.09528e-06	5.50384e-05	6	6	6	C1	Endocrine. adrenal gland (GTEx)	EpiXcan	0.999792	adrenal_gland	0.999981
1044	ENSG00000010322	NISCH	-1.11911	-0.0462914	0.263091	0.0698422	0.0371779	0.0271937	0.114743	28	30	30	C1	Endocrine. adrenal gland (GTEx)	EpiXcan	0.999792	adrenal_gland	0.999981
1045	ENSG00000181163	NPM1	-1.11883	-0.0426448	0.263215	0.109607	0.024531	0.0633908	0.236907	40	47	47	C1	Endocrine. adrenal gland (GTEx)	EpiXcan	0.999792	adrenal_gland	0.999981
1046	ENSG00000128309	MPST	-1.11868	-0.0610163	0.263276	0.0389948	0.0488541	0.0112675	0.0524442	15	17	17	C1	Endocrine. adrenal gland (GTEx)	EpiXcan	0.999792	adrenal_gland	0.999981
1047	ENSG00000213523	SRA1	-1.11867	-0.120883	0.263283	0.013799	0.0913374	0.00028126	0.00183179	11	16	16	C1	Endocrine. adrenal gland (GTEx)	EpiXcan	0.999792	adrenal_gland	0.999981
1048	ENSG00000163959	SLC51A	1.11839	0.0772645	0.263401	0.0341744	0.0330561	0.0269046	0.113763	21	27	27	C1	Endocrine. adrenal gland (GTEx)	EpiXcan	0.999792	adrenal_gland	0.999981
1049	ENSG00000083290	ULK2	-1.11838	-0.110195	0.263405	0.018082	0.0247188	0.0716173	0.263501	9	9	9	C1	Endocrine. adrenal gland (GTEx)	EpiXcan	0.999792	adrenal_gland	0.999981
1050	ENSG00000101191	DIDO1	-1.11816	-0.0602101	0.263497	0.0451018	0.117559	1.98728e-05	0.000161897	11	11	11	C1	Endocrine. adrenal gland (GTEx)	EpiXcan	0.999792	adrenal_gland	0.999981
1051	ENSG00000198182	ZNF607	1.1168	0.0968124	0.264082	0.015726	0.0310336	0.0398153	0.159993	19	27	27	C1	Endocrine. adrenal gland (GTEx)	EpiXcan	0.999792	adrenal_gland	0.999981
1052	ENSG00000133710	SPINK5	1.1166	0.0781474	0.264166	0.0311705	0.0932171	0.000361374	0.00230634	7	9	9	C1	Endocrine. adrenal gland (GTEx)	EpiXcan	0.999792	adrenal_gland	0.999981
1053	ENSG00000254531	FLJ20021	-1.11503	-0.0476565	0.264837	0.0809269	0.223065	5.83501e-09	8.74377e-08	16	22	22	C1	Endocrine. adrenal gland (GTEx)	EpiXcan	0.999792	adrenal_gland	0.999981
1054	ENSG00000185633	NDUFA4L2	1.11484	0.130901	0.264917	0.00995351	0.0532156	0.00660285	0.032369	4	6	6	C1	Endocrine. adrenal gland (GTEx)	EpiXcan	0.999792	adrenal_gland	0.999981
1055	ENSG00000166170	BAG5	-1.11476	-0.0941101	0.264954	0.0227687	0.107363	8.68736e-05	0.000625454	12	14	14	C1	Endocrine. adrenal gland (GTEx)	EpiXcan	0.999792	adrenal_gland	0.999981
1056	ENSG00000100336	APOL4	1.11412	0.027302	0.265227	0.200352	0.411281	2.49711e-18	1.31885e-16	25	33	33	C1	Endocrine. adrenal gland (GTEx)	EpiXcan	0.999792	adrenal_gland	0.999981
1057	ENSG00000172613	RAD9A	-1.11392	-0.0566597	0.265312	0.0568438	0.15228	1.67607e-06	1.68644e-05	5	5	5	C1	Endocrine. adrenal gland (GTEx)	EpiXcan	0.999792	adrenal_gland	0.999981
1058	ENSG00000215305	VPS16	-1.11385	-0.105727	0.265342	0.0273853	0.0125985	0.197917	0.581697	20	26	26	C1	Endocrine. adrenal gland (GTEx)	EpiXcan	0.999792	adrenal_gland	0.999981
1059	ENSG00000156113	KCNMA1	1.11341	0.080319	0.265533	0.0456689	0.0469256	0.00946608	0.044729	26	29	29	C1	Endocrine. adrenal gland (GTEx)	EpiXcan	0.999792	adrenal_gland	0.999981
1060	ENSG00000169981	ZNF35	-1.11257	-0.11297	0.265894	0.0113733	0.0351664	0.0216545	0.094123	13	16	16	C1	Endocrine. adrenal gland (GTEx)	EpiXcan	0.999792	adrenal_gland	0.999981
1061	ENSG00000188157	AGRN	1.11225	0.0538058	0.26603	0.0667636	0.148076	2.76852e-06	2.67598e-05	15	22	22	C1	Endocrine. adrenal gland (GTEx)	EpiXcan	0.999792	adrenal_gland	0.999981
1062	ENSG00000177628	GBA	1.11073	0.135162	0.266685	0.0183725	0.0953114	0.000286707	0.00186206	17	26	26	C1	Endocrine. adrenal gland (GTEx)	EpiXcan	0.999792	adrenal_gland	0.999981
1063	ENSG00000143882	ATP6V1C2	-1.10997	-0.224314	0.267011	0.00316897	0.0126645	0.182518	0.549477	4	6	6	C1	Endocrine. adrenal gland (GTEx)	EpiXcan	0.999792	adrenal_gland	0.999981
1064	ENSG00000175455	CCDC14	1.10954	0.0466935	0.267196	0.0747538	0.22082	6.24378e-09	9.28671e-08	13	13	13	C1	Endocrine. adrenal gland (GTEx)	EpiXcan	0.999792	adrenal_gland	0.999981
1065	ENSG00000205560	CPT1B	1.1091	0.0611077	0.267385	0.0354828	0.0739455	0.000952343	0.00557605	9	11	11	C1	Endocrine. adrenal gland (GTEx)	EpiXcan	0.999792	adrenal_gland	0.999981
1066	ENSG00000075240	GRAMD4	1.10876	0.128456	0.267534	0.00999647	0.0105613	0.217477	0.622966	9	11	11	C1	Endocrine. adrenal gland (GTEx)	EpiXcan	0.999792	adrenal_gland	0.999981
1067	ENSG00000075142	SRI	-1.10856	-0.0651403	0.267621	0.0493775	0.137187	1.04569e-05	8.99541e-05	12	16	16	C1	Endocrine. adrenal gland (GTEx)	EpiXcan	0.999792	adrenal_gland	0.999981
1068	ENSG00000163482	STK36	1.10838	0.0517241	0.267696	0.0576834	0.0666781	0.00257349	0.0137581	16	16	16	C1	Endocrine. adrenal gland (GTEx)	EpiXcan	0.999792	adrenal_gland	0.999981
1069	ENSG00000266714	MYO15B	-1.10785	-0.0434555	0.267925	0.113927	0.331774	2.73482e-14	8.54386e-13	15	21	21	C1	Endocrine. adrenal gland (GTEx)	EpiXcan	0.999792	adrenal_gland	0.999981
1070	ENSG00000132199	ENOSF1	1.1069	0.0419576	0.268337	0.10035	0.406475	1.58312e-17	7.64045e-16	28	39	39	C1	Endocrine. adrenal gland (GTEx)	EpiXcan	0.999792	adrenal_gland	0.999981
1071	ENSG00000171103	TRMT61B	-1.10661	-0.037026	0.268462	0.115768	0.327248	3.30798e-14	1.02204e-12	10	13	13	C1	Endocrine. adrenal gland (GTEx)	EpiXcan	0.999792	adrenal_gland	0.999981
1072	ENSG00000183741	CBX6	-1.10605	-0.0556304	0.268706	0.0610012	0.0197407	0.103689	0.356081	28	35	35	C1	Endocrine. adrenal gland (GTEx)	EpiXcan	0.999792	adrenal_gland	0.999981
1073	ENSG00000197256	KANK2	-1.10583	-0.115107	0.2688	0.0115542	0.050467	0.00860254	0.0410645	9	11	11	C1	Endocrine. adrenal gland (GTEx)	EpiXcan	0.999792	adrenal_gland	0.999981
1074	ENSG00000111344	RASAL1	-1.10578	-0.041917	0.268823	0.0683723	0.0500374	0.00929569	0.044013	33	37	37	C1	Endocrine. adrenal gland (GTEx)	EpiXcan	0.999792	adrenal_gland	0.999981
1075	ENSG00000205060	SLC35B4	-1.10565	-0.0385083	0.26888	0.082271	0.13116	1.08917e-05	9.32924e-05	42	50	50	C1	Endocrine. adrenal gland (GTEx)	EpiXcan	0.999792	adrenal_gland	0.999981
1076	ENSG00000106686	SPATA6L	-1.10529	-0.0472495	0.269033	0.0545117	0.0915651	0.000380044	0.00241777	59	77	77	C1	Endocrine. adrenal gland (GTEx)	EpiXcan	0.999792	adrenal_gland	0.999981
1077	ENSG00000144843	ADPRH	1.10438	0.0421014	0.269429	0.123902	0.193152	3.72891e-08	4.94691e-07	19	24	24	C1	Endocrine. adrenal gland (GTEx)	EpiXcan	0.999792	adrenal_gland	0.999981
1078	ENSG00000143162	CREG1	-1.10428	-0.0423876	0.26947	0.0975417	0.0486722	0.00908458	0.0431741	20	23	23	C1	Endocrine. adrenal gland (GTEx)	EpiXcan	0.999792	adrenal_gland	0.999981
1079	ENSG00000136932	TRMO	-1.1042	-0.0531067	0.269507	0.0558234	0.164006	1.23481e-06	1.27077e-05	13	15	15	C1	Endocrine. adrenal gland (GTEx)	EpiXcan	0.999792	adrenal_gland	0.999981
1080	ENSG00000269867	AC010326.3	1.10394	0.0540115	0.269619	0.0464291	0.0909238	0.000417746	0.00262894	22	26	26	C1	Endocrine. adrenal gland (GTEx)	EpiXcan	0.999792	adrenal_gland	0.999981
1081	ENSG00000137161	CNPY3	1.10306	0.316435	0.27	0.00582111	0.0131517	0.18779	0.560766	1	1	1	C1	Endocrine. adrenal gland (GTEx)	EpiXcan	0.999792	adrenal_gland	0.999981
1082	ENSG00000166788	SAAL1	-1.10252	-0.0498542	0.270234	0.070928	0.175519	2.62335e-07	3.00708e-06	18	18	18	C1	Endocrine. adrenal gland (GTEx)	EpiXcan	0.999792	adrenal_gland	0.999981
1083	ENSG00000161203	AP2M1	1.10165	0.0821614	0.270612	0.0215229	0.0670568	0.00202089	0.01105	11	13	13	C1	Endocrine. adrenal gland (GTEx)	EpiXcan	0.999792	adrenal_gland	0.999981
1084	ENSG00000203896	LIME1	1.10144	0.118973	0.270706	0.0130946	0.0710523	0.00163053	0.00908476	9	9	9	C1	Endocrine. adrenal gland (GTEx)	EpiXcan	0.999792	adrenal_gland	0.999981
1085	ENSG00000264247	LINC00909	-1.10113	-0.107897	0.270838	0.0110685	0.133277	1.06299e-05	9.12736e-05	30	38	38	C1	Endocrine. adrenal gland (GTEx)	EpiXcan	0.999792	adrenal_gland	0.999981
1086	ENSG00000100994	PYGB	1.10051	0.0688893	0.271111	0.0352533	0.0956132	0.000261132	0.00171265	6	7	7	C1	Endocrine. adrenal gland (GTEx)	EpiXcan	0.999792	adrenal_gland	0.999981
1087	ENSG00000164649	CDCA7L	1.10036	0.0691708	0.271175	0.0210088	0.0795475	0.00101921	0.00592395	7	8	8	C1	Endocrine. adrenal gland (GTEx)	EpiXcan	0.999792	adrenal_gland	0.999981
1088	ENSG00000246705	H2AFJ	1.09984	0.0359787	0.271402	0.101656	0.074491	0.00130486	0.0074209	27	31	31	C1	Endocrine. adrenal gland (GTEx)	EpiXcan	0.999792	adrenal_gland	0.999981
1089	ENSG00000100865	CINP	1.09977	0.112122	0.271432	0.0226045	0.0417931	0.0181224	0.0806748	16	20	20	C1	Endocrine. adrenal gland (GTEx)	EpiXcan	0.999792	adrenal_gland	0.999981
1090	ENSG00000132600	PRMT7	-1.099	-0.0329995	0.27177	0.176372	0.405002	3.4512e-18	1.789e-16	18	22	22	C1	Endocrine. adrenal gland (GTEx)	EpiXcan	0.999792	adrenal_gland	0.999981
1091	ENSG00000175906	ARL4D	1.09882	0.090855	0.271845	0.0215316	0.0125561	0.20349	0.593263	6	6	6	C1	Endocrine. adrenal gland (GTEx)	EpiXcan	0.999792	adrenal_gland	0.999981
1092	ENSG00000139220	PPFIA2	1.0986	0.0338015	0.271942	0.129372	0.0570371	0.00553189	0.0275433	106	133	133	C1	Endocrine. adrenal gland (GTEx)	EpiXcan	0.999792	adrenal_gland	0.999981
1093	ENSG00000101773	RBBP8	1.09832	0.268833	0.272066	0.00354591	0.022705	0.0824793	0.295692	2	2	2	C1	Endocrine. adrenal gland (GTEx)	EpiXcan	0.999792	adrenal_gland	0.999981
1094	ENSG00000101104	PABPC1L	1.09827	0.0280251	0.272087	0.151476	0.127689	1.72855e-05	0.000142562	54	63	63	C1	Endocrine. adrenal gland (GTEx)	EpiXcan	0.999792	adrenal_gland	0.999981
1095	ENSG00000186470	BTN3A2	-1.09819	-0.0332267	0.27212	0.164292	0.346481	2.6603e-14	8.32967e-13	22	26	26	C1	Endocrine. adrenal gland (GTEx)	EpiXcan	0.999792	adrenal_gland	0.999981
1096	ENSG00000097033	SH3GLB1	1.09727	0.124458	0.272522	0.0113365	0.174577	2.67397e-07	3.0526e-06	51	59	59	C1	Endocrine. adrenal gland (GTEx)	EpiXcan	0.999792	adrenal_gland	0.999981
1097	ENSG00000128039	SRD5A3	1.097	0.0276771	0.272641	0.290783	0.560022	1.00294e-27	1.79964e-25	33	38	38	C1	Endocrine. adrenal gland (GTEx)	EpiXcan	0.999792	adrenal_gland	0.999981
1098	ENSG00000156110	ADK	1.09656	0.299634	0.272836	0.00284148	0.0100577	0.23379	0.655002	3	3	3	C1	Endocrine. adrenal gland (GTEx)	EpiXcan	0.999792	adrenal_gland	0.999981
1099	ENSG00000163359	COL6A3	1.09641	0.224016	0.2729	0.00255911	0.0146068	0.1658	0.511581	1	2	2	C1	Endocrine. adrenal gland (GTEx)	EpiXcan	0.999792	adrenal_gland	0.999981
1100	ENSG00000087269	NOP14	1.09579	0.0413351	0.273169	0.0847967	0.185258	8.63915e-08	1.07862e-06	29	36	36	C1	Endocrine. adrenal gland (GTEx)	EpiXcan	0.999792	adrenal_gland	0.999981
1101	ENSG00000186998	EMID1	-1.09543	-0.0324947	0.273329	0.0914079	0.0925562	0.00018702	0.00126146	31	33	33	C1	Endocrine. adrenal gland (GTEx)	EpiXcan	0.999792	adrenal_gland	0.999981
1102	ENSG00000122783	C7orf49	-1.09537	-0.0579257	0.273356	0.0511791	0.0896772	0.000383631	0.00243837	25	25	25	C1	Endocrine. adrenal gland (GTEx)	EpiXcan	0.999792	adrenal_gland	0.999981
1103	ENSG00000158985	CDC42SE2	1.09518	0.131154	0.273437	0.0150084	0.0645622	0.00268597	0.0143156	8	9	9	C1	Endocrine. adrenal gland (GTEx)	EpiXcan	0.999792	adrenal_gland	0.999981
1104	ENSG00000105447	GRWD1	1.09499	0.0326898	0.273522	0.153348	0.148163	2.56847e-06	2.49294e-05	63	75	75	C1	Endocrine. adrenal gland (GTEx)	EpiXcan	0.999792	adrenal_gland	0.999981
1105	ENSG00000267532	MIR497HG	1.09437	0.122102	0.273793	0.0173427	0.0119463	0.208816	0.603715	4	6	6	C1	Endocrine. adrenal gland (GTEx)	EpiXcan	0.999792	adrenal_gland	0.999981
1106	ENSG00000233527	ZNF529-AS1	-1.0942	-0.0264257	0.273866	0.190859	0.149716	2.38692e-06	2.33291e-05	67	84	84	C1	Endocrine. adrenal gland (GTEx)	EpiXcan	0.999792	adrenal_gland	0.999981
1107	ENSG00000151806	GUF1	1.09363	0.0533001	0.274118	0.0878873	0.211553	6.81863e-09	1.00775e-07	18	22	22	C1	Endocrine. adrenal gland (GTEx)	EpiXcan	0.999792	adrenal_gland	0.999981
1108	ENSG00000103226	NOMO3	-1.09348	-0.0304425	0.274182	0.199278	0.321532	6.61853e-14	1.97091e-12	67	87	87	C1	Endocrine. adrenal gland (GTEx)	EpiXcan	0.999792	adrenal_gland	0.999981
1109	ENSG00000239713	APOBEC3G	-1.09324	-0.0236026	0.274289	0.227716	0.276502	2.35932e-12	5.7031e-11	16	18	18	C1	Endocrine. adrenal gland (GTEx)	EpiXcan	0.999792	adrenal_gland	0.999981
1110	ENSG00000250506	CDK3	-1.09294	-0.0255231	0.274421	0.136135	0.265344	3.73103e-12	8.8358e-11	15	16	16	C1	Endocrine. adrenal gland (GTEx)	EpiXcan	0.999792	adrenal_gland	0.999981
1111	ENSG00000124541	RRP36	1.09218	0.0635387	0.274752	0.0253765	0.102484	0.000139002	0.000961237	10	10	10	C1	Endocrine. adrenal gland (GTEx)	EpiXcan	0.999792	adrenal_gland	0.999981
1112	ENSG00000144724	PTPRG	-1.09203	-0.0633206	0.27482	0.0380717	0.0672586	0.00281076	0.0149183	22	27	27	C1	Endocrine. adrenal gland (GTEx)	EpiXcan	0.999792	adrenal_gland	0.999981
1113	ENSG00000162869	PPP1R21	1.09185	0.0483785	0.2749	0.0747846	0.0715244	0.00158848	0.00888585	25	30	30	C1	Endocrine. adrenal gland (GTEx)	EpiXcan	0.999792	adrenal_gland	0.999981
1114	ENSG00000110987	BCL7A	-1.09124	-0.142053	0.275167	0.00823664	0.0118867	0.215012	0.61775	17	19	19	C1	Endocrine. adrenal gland (GTEx)	EpiXcan	0.999792	adrenal_gland	0.999981
1115	ENSG00000204764	RANBP17	-1.09093	-0.0491337	0.275305	0.0820576	0.0646285	0.00191685	0.0105352	44	56	56	C1	Endocrine. adrenal gland (GTEx)	EpiXcan	0.999792	adrenal_gland	0.999981
1116	ENSG00000175592	FOSL1	1.09055	0.0490283	0.275473	0.0723988	0.0355823	0.0307074	0.127607	27	27	27	C1	Endocrine. adrenal gland (GTEx)	EpiXcan	0.999792	adrenal_gland	0.999981
1117	ENSG00000159692	CTBP1	1.08986	0.325121	0.275775	0.00154393	0.0120343	0.186879	0.559119	8	12	12	C1	Endocrine. adrenal gland (GTEx)	EpiXcan	0.999792	adrenal_gland	0.999981
1118	ENSG00000135686	KLHL36	-1.08983	-0.0340097	0.275788	0.0825656	0.0544006	0.00743347	0.0360995	32	37	37	C1	Endocrine. adrenal gland (GTEx)	EpiXcan	0.999792	adrenal_gland	0.999981
1119	ENSG00000060642	PIGV	-1.0897	-0.0483468	0.275843	0.0780741	0.15098	2.92179e-06	2.80476e-05	22	24	24	C1	Endocrine. adrenal gland (GTEx)	EpiXcan	0.999792	adrenal_gland	0.999981
1120	ENSG00000180008	SOCS4	1.08934	0.240621	0.276005	0.00230416	0.0315423	0.0358499	0.146199	2	3	3	C1	Endocrine. adrenal gland (GTEx)	EpiXcan	0.999792	adrenal_gland	0.999981
1121	ENSG00000166436	TRIM66	1.08772	0.032439	0.276717	0.137471	0.405641	8.78115e-18	4.35819e-16	11	17	17	C1	Endocrine. adrenal gland (GTEx)	EpiXcan	0.999792	adrenal_gland	0.999981
1122	ENSG00000160766	GBAP1	1.08766	0.032469	0.276746	0.158312	0.298506	2.24482e-12	5.44515e-11	32	37	37	C1	Endocrine. adrenal gland (GTEx)	EpiXcan	0.999792	adrenal_gland	0.999981
1123	ENSG00000163479	SSR2	1.08751	1.50804	0.276811	7.45398e-05	0.013873	0.159161	0.497459	3	4	4	C1	Endocrine. adrenal gland (GTEx)	EpiXcan	0.999792	adrenal_gland	0.999981
1124	ENSG00000079277	MKNK1	-1.08724	-0.0380247	0.27693	0.137375	0.26909	9.08628e-11	1.81674e-09	28	36	36	C1	Endocrine. adrenal gland (GTEx)	EpiXcan	0.999792	adrenal_gland	0.999981
1125	ENSG00000170915	PAQR8	-1.08723	-0.130909	0.276935	0.0092082	0.18381	1.54913e-07	1.85631e-06	16	17	17	C1	Endocrine. adrenal gland (GTEx)	EpiXcan	0.999792	adrenal_gland	0.999981
1126	ENSG00000100714	MTHFD1	1.08712	0.0550081	0.276983	0.0506967	0.113957	5.3828e-05	0.000401801	19	22	22	C1	Endocrine. adrenal gland (GTEx)	EpiXcan	0.999792	adrenal_gland	0.999981
1127	ENSG00000138081	FBXO11	1.08692	0.0485458	0.277074	0.0511231	0.0969677	0.000211755	0.00141737	29	37	37	C1	Endocrine. adrenal gland (GTEx)	EpiXcan	0.999792	adrenal_gland	0.999981
1128	ENSG00000118514	ALDH8A1	1.08621	0.0308156	0.277387	0.168458	0.402499	2.16721e-17	1.0383e-15	34	43	43	C1	Endocrine. adrenal gland (GTEx)	EpiXcan	0.999792	adrenal_gland	0.999981
1129	ENSG00000170477	KRT4	-1.0855	-0.321135	0.277699	0.000810771	0.0162062	0.123636	0.409564	2	3	3	C1	Endocrine. adrenal gland (GTEx)	EpiXcan	0.999792	adrenal_gland	0.999981
1130	ENSG00000006534	ALDH3B1	-1.08515	-0.0605214	0.277854	0.0549631	0.0745563	0.00104147	0.00604081	26	34	34	C1	Endocrine. adrenal gland (GTEx)	EpiXcan	0.999792	adrenal_gland	0.999981
1131	ENSG00000165511	C10orf25	-1.08514	-0.0591984	0.27786	0.0420631	0.0886897	0.000426208	0.00267139	15	20	20	C1	Endocrine. adrenal gland (GTEx)	EpiXcan	0.999792	adrenal_gland	0.999981
1132	ENSG00000134152	KATNBL1	1.08438	0.0458342	0.278197	0.104306	0.122801	2.34054e-05	0.0001887	64	73	73	C1	Endocrine. adrenal gland (GTEx)	EpiXcan	0.999792	adrenal_gland	0.999981
1133	ENSG00000267352	AC005332.2	1.08437	0.305737	0.2782	0.00286869	0.021849	0.0897769	0.316742	1	1	1	C1	Endocrine. adrenal gland (GTEx)	EpiXcan	0.999792	adrenal_gland	0.999981
1134	ENSG00000149922	TBX6	-1.08377	-0.0374708	0.278467	0.141469	0.249048	6.29079e-10	1.1131e-08	17	19	19	C1	Endocrine. adrenal gland (GTEx)	EpiXcan	0.999792	adrenal_gland	0.999981
1135	ENSG00000117280	RAB29	-1.08356	-0.0556507	0.278558	0.0409621	0.0188926	0.107968	0.367848	17	18	18	C1	Endocrine. adrenal gland (GTEx)	EpiXcan	0.999792	adrenal_gland	0.999981
1136	ENSG00000143442	POGZ	1.08196	0.118303	0.279271	0.0111042	0.0121605	0.200571	0.587425	14	21	21	C1	Endocrine. adrenal gland (GTEx)	EpiXcan	0.999792	adrenal_gland	0.999981
1137	ENSG00000234494	SP2-AS1	1.08144	0.913093	0.2795	0.000310344	0.0280028	0.051514	0.199238	1	1	1	C1	Endocrine. adrenal gland (GTEx)	EpiXcan	0.999792	adrenal_gland	0.999981
1138	ENSG00000187815	ZFP69	-1.08113	-0.0320979	0.279641	0.122351	0.356378	1.68024e-15	6.20491e-14	18	23	23	C1	Endocrine. adrenal gland (GTEx)	EpiXcan	0.999792	adrenal_gland	0.999981
1139	ENSG00000180992	MRPL14	1.0806	0.0494398	0.279876	0.0688563	0.226421	5.22364e-09	7.88674e-08	13	14	14	C1	Endocrine. adrenal gland (GTEx)	EpiXcan	0.999792	adrenal_gland	0.999981
1140	ENSG00000231074	HCG18	1.08054	0.0538997	0.2799	0.0672953	0.0745097	0.00110762	0.0063927	25	30	30	C1	Endocrine. adrenal gland (GTEx)	EpiXcan	0.999792	adrenal_gland	0.999981
1141	ENSG00000181649	PHLDA2	-1.07998	-0.0448875	0.280153	0.0678882	0.0212979	0.0904371	0.31867	42	52	52	C1	Endocrine. adrenal gland (GTEx)	EpiXcan	0.999792	adrenal_gland	0.999981
1142	ENSG00000198522	GPN1	-1.07993	-0.183902	0.280174	0.00533868	0.045484	0.0144102	0.0656527	4	6	6	C1	Endocrine. adrenal gland (GTEx)	EpiXcan	0.999792	adrenal_gland	0.999981
1143	ENSG00000165506	DNAAF2	-1.07897	-0.0299136	0.2806	0.200794	0.0185748	0.117771	0.39544	62	75	75	C1	Endocrine. adrenal gland (GTEx)	EpiXcan	0.999792	adrenal_gland	0.999981
1144	ENSG00000078246	TULP3	1.07861	0.0201133	0.280762	0.31843	0.244868	5.43457e-12	1.26349e-10	63	80	80	C1	Endocrine. adrenal gland (GTEx)	EpiXcan	0.999792	adrenal_gland	0.999981
1145	ENSG00000160695	VPS11	1.07844	0.0507215	0.280838	0.0740064	0.255226	1.50834e-10	2.92799e-09	21	25	25	C1	Endocrine. adrenal gland (GTEx)	EpiXcan	0.999792	adrenal_gland	0.999981
1146	ENSG00000111196	MAGOHB	-1.078	-0.13917	0.281035	0.00661617	0.0268274	0.0506543	0.196605	11	20	20	C1	Endocrine. adrenal gland (GTEx)	EpiXcan	0.999792	adrenal_gland	0.999981
1147	ENSG00000243646	IL10RB	-1.07781	-0.0403711	0.281117	0.104851	0.126711	2.32174e-05	0.000187291	43	52	52	C1	Endocrine. adrenal gland (GTEx)	EpiXcan	0.999792	adrenal_gland	0.999981
1148	ENSG00000273038	AL365203.3	1.07759	0.0437782	0.281215	0.0869467	0.340878	2.77443e-14	8.61718e-13	17	23	23	C1	Endocrine. adrenal gland (GTEx)	EpiXcan	0.999792	adrenal_gland	0.999981
1149	ENSG00000109445	ZNF330	-1.07748	-0.05945	0.281264	0.0613479	0.0513599	0.0091524	0.0434669	20	24	24	C1	Endocrine. adrenal gland (GTEx)	EpiXcan	0.999792	adrenal_gland	0.999981
1150	ENSG00000152778	IFIT5	-1.07734	-0.0411382	0.281328	0.0790096	0.175887	1.85254e-07	2.18618e-06	15	19	19	C1	Endocrine. adrenal gland (GTEx)	EpiXcan	0.999792	adrenal_gland	0.999981
1151	ENSG00000071794	HLTF	1.07627	0.0486475	0.281808	0.0808396	0.273988	4.60681e-11	9.4541e-10	18	21	21	C1	Endocrine. adrenal gland (GTEx)	EpiXcan	0.999792	adrenal_gland	0.999981
1152	ENSG00000143155	TIPRL	-1.07614	-0.0655412	0.281863	0.0457257	0.202005	1.90853e-08	2.66054e-07	5	7	7	C1	Endocrine. adrenal gland (GTEx)	EpiXcan	0.999792	adrenal_gland	0.999981
1153	ENSG00000114698	PLSCR4	-1.07539	-0.0528697	0.282201	0.057806	0.203463	4.57977e-08	6.00735e-07	12	15	15	C1	Endocrine. adrenal gland (GTEx)	EpiXcan	0.999792	adrenal_gland	0.999981
1154	ENSG00000012171	SEMA3B	1.0752	0.093536	0.282286	0.0216602	0.0267709	0.0612099	0.23048	18	22	22	C1	Endocrine. adrenal gland (GTEx)	EpiXcan	0.999792	adrenal_gland	0.999981
1155	ENSG00000251432	AC108062.1	1.07337	0.0414862	0.283103	0.0762877	0.302378	3.5127e-12	8.34698e-11	9	11	11	C1	Endocrine. adrenal gland (GTEx)	EpiXcan	0.999792	adrenal_gland	0.999981
1156	ENSG00000170629	DPY19L2P2	-1.07337	-0.190944	0.283103	0.00747769	0.0490446	0.00922121	0.0437492	3	3	3	C1	Endocrine. adrenal gland (GTEx)	EpiXcan	0.999792	adrenal_gland	0.999981
1157	ENSG00000158717	RNF166	1.07301	0.0414844	0.283268	0.11813	0.219203	2.77066e-09	4.43179e-08	39	60	60	C1	Endocrine. adrenal gland (GTEx)	EpiXcan	0.999792	adrenal_gland	0.999981
1158	ENSG00000143622	RIT1	1.0728	0.0538148	0.283362	0.0559389	0.183439	2.55882e-07	2.94023e-06	12	14	14	C1	Endocrine. adrenal gland (GTEx)	EpiXcan	0.999792	adrenal_gland	0.999981
1159	ENSG00000135211	TMEM60	1.07223	0.0599933	0.283619	0.0324909	0.0143066	0.167507	0.515359	37	43	43	C1	Endocrine. adrenal gland (GTEx)	EpiXcan	0.999792	adrenal_gland	0.999981
1160	ENSG00000140386	SCAPER	1.07125	0.0233032	0.284056	0.30073	0.581959	9.61557e-30	2.36104e-27	35	43	43	C1	Endocrine. adrenal gland (GTEx)	EpiXcan	0.999792	adrenal_gland	0.999981
1161	ENSG00000257176	AC009318.1	-1.07103	-0.0304684	0.284154	0.164625	0.497907	1.33734e-23	1.29085e-21	18	20	20	C1	Endocrine. adrenal gland (GTEx)	EpiXcan	0.999792	adrenal_gland	0.999981
1162	ENSG00000119139	TJP2	-1.07017	-0.0337966	0.284543	0.108829	0.179342	2.56084e-07	2.94023e-06	38	45	45	C1	Endocrine. adrenal gland (GTEx)	EpiXcan	0.999792	adrenal_gland	0.999981
1163	ENSG00000167216	KATNAL2	1.06981	0.123091	0.284703	0.0102606	0.0235521	0.0768657	0.279142	32	35	35	C1	Endocrine. adrenal gland (GTEx)	EpiXcan	0.999792	adrenal_gland	0.999981
1164	ENSG00000163131	CTSS	-1.06751	-0.0384384	0.28574	0.111218	0.147992	3.9784e-06	3.72952e-05	39	48	48	C1	Endocrine. adrenal gland (GTEx)	EpiXcan	0.999792	adrenal_gland	0.999981
1165	ENSG00000134909	ARHGAP32	1.0671	0.0338779	0.285927	0.120683	0.244381	3.87735e-10	7.07527e-09	20	20	20	C1	Endocrine. adrenal gland (GTEx)	EpiXcan	0.999792	adrenal_gland	0.999981
1166	ENSG00000117481	NSUN4	-1.067	-0.202882	0.285972	0.0050788	0.0879886	0.000514418	0.00318012	18	23	23	C1	Endocrine. adrenal gland (GTEx)	EpiXcan	0.999792	adrenal_gland	0.999981
1167	ENSG00000111671	SPSB2	1.06694	0.0211128	0.285997	0.332597	0.571233	4.01318e-29	8.77633e-27	9	11	11	C1	Endocrine. adrenal gland (GTEx)	EpiXcan	0.999792	adrenal_gland	0.999981
1168	ENSG00000010626	LRRC23	1.06646	0.0292995	0.286215	0.171331	0.353159	5.05394e-15	1.74224e-13	4	4	4	C1	Endocrine. adrenal gland (GTEx)	EpiXcan	0.999792	adrenal_gland	0.999981
1169	ENSG00000162520	SYNC	1.06644	0.0971788	0.286225	0.0356466	0.0134532	0.186921	0.559125	11	12	12	C1	Endocrine. adrenal gland (GTEx)	EpiXcan	0.999792	adrenal_gland	0.999981
1170	ENSG00000178078	STAP2	-1.06641	-0.0349443	0.286238	0.141748	0.192432	7.68323e-08	9.67127e-07	43	55	55	C1	Endocrine. adrenal gland (GTEx)	EpiXcan	0.999792	adrenal_gland	0.999981
1171	ENSG00000247121	AC009126.1	1.06533	0.018045	0.286728	0.142097	0.0230655	0.0806286	0.290247	65	74	74	C1	Endocrine. adrenal gland (GTEx)	EpiXcan	0.999792	adrenal_gland	0.999981
1172	ENSG00000184060	ADAP2	1.06492	0.254599	0.286914	0.00382043	0.0195544	0.110912	0.376413	2	3	3	C1	Endocrine. adrenal gland (GTEx)	EpiXcan	0.999792	adrenal_gland	0.999981
1173	ENSG00000206190	ATP10A	1.06473	0.343135	0.287	0.001369	0.0194372	0.0931933	0.326901	1	1	1	C1	Endocrine. adrenal gland (GTEx)	EpiXcan	0.999792	adrenal_gland	0.999981
1174	ENSG00000232434	C9orf172	-1.0647	-0.0951495	0.287012	0.0151142	0.0105866	0.230149	0.647732	17	20	20	C1	Endocrine. adrenal gland (GTEx)	EpiXcan	0.999792	adrenal_gland	0.999981
1175	ENSG00000002587	HS3ST1	1.0645	0.111753	0.2871	0.0109902	0.0555493	0.00457919	0.0232717	1	1	1	C1	Endocrine. adrenal gland (GTEx)	EpiXcan	0.999792	adrenal_gland	0.999981
1176	ENSG00000146007	ZMAT2	1.06389	0.051086	0.287381	0.0561819	0.0142003	0.163846	0.507568	15	17	17	C1	Endocrine. adrenal gland (GTEx)	EpiXcan	0.999792	adrenal_gland	0.999981
1177	ENSG00000135899	SP110	-1.06387	-0.0922055	0.287387	0.0188864	0.075837	0.00113414	0.00653229	6	8	8	C1	Endocrine. adrenal gland (GTEx)	EpiXcan	0.999792	adrenal_gland	0.999981
1178	ENSG00000271335	AL117336.3	-1.06358	-0.0301476	0.287519	0.252259	0.558405	1.06354e-27	1.88422e-25	79	96	96	C1	Endocrine. adrenal gland (GTEx)	EpiXcan	0.999792	adrenal_gland	0.999981
1179	ENSG00000204149	AGAP6	-1.06273	-0.0329092	0.287903	0.128833	0.334469	7.24542e-14	2.13939e-12	16	20	20	C1	Endocrine. adrenal gland (GTEx)	EpiXcan	0.999792	adrenal_gland	0.999981
1180	ENSG00000196839	ADA	1.06233	0.0243883	0.288088	0.146847	0.155036	1.68057e-06	1.68975e-05	35	41	41	C1	Endocrine. adrenal gland (GTEx)	EpiXcan	0.999792	adrenal_gland	0.999981
1181	ENSG00000167984	NLRC3	-1.06143	-0.0651125	0.288495	0.0466372	0.126941	1.94592e-05	0.000158713	10	10	10	C1	Endocrine. adrenal gland (GTEx)	EpiXcan	0.999792	adrenal_gland	0.999981
1182	ENSG00000163811	WDR43	1.06073	0.237363	0.288812	0.00375419	0.0107335	0.235961	0.658936	4	4	4	C1	Endocrine. adrenal gland (GTEx)	EpiXcan	0.999792	adrenal_gland	0.999981
1183	ENSG00000135930	EIF4E2	1.06014	0.037848	0.289081	0.0759487	0.0493317	0.00855003	0.0408557	50	55	55	C1	Endocrine. adrenal gland (GTEx)	EpiXcan	0.999792	adrenal_gland	0.999981
1184	ENSG00000272501	AL662844.4	1.05989	0.0343764	0.289193	0.0910427	0.170996	6.80186e-07	7.36833e-06	34	41	41	C1	Endocrine. adrenal gland (GTEx)	EpiXcan	0.999792	adrenal_gland	0.999981
1185	ENSG00000163320	CGGBP1	1.05917	0.0471215	0.289521	0.076921	0.196228	7.32262e-08	9.25251e-07	19	29	29	C1	Endocrine. adrenal gland (GTEx)	EpiXcan	0.999792	adrenal_gland	0.999981
1186	ENSG00000178966	RMI1	1.05878	0.0272293	0.289698	0.146818	0.115309	4.97e-05	0.00037398	67	78	78	C1	Endocrine. adrenal gland (GTEx)	EpiXcan	0.999792	adrenal_gland	0.999981
1187	ENSG00000184584	TMEM173	1.05873	0.0663443	0.289723	0.0391448	0.0612538	0.00310299	0.016284	18	24	24	C1	Endocrine. adrenal gland (GTEx)	EpiXcan	0.999792	adrenal_gland	0.999981
1188	ENSG00000091527	CDV3	1.05846	0.053766	0.289845	0.0566074	0.195396	7.4795e-08	9.43942e-07	17	23	23	C1	Endocrine. adrenal gland (GTEx)	EpiXcan	0.999792	adrenal_gland	0.999981
1189	ENSG00000110395	CBL	1.05772	0.0453629	0.290182	0.0684319	0.0829653	0.000805846	0.0047811	30	40	40	C1	Endocrine. adrenal gland (GTEx)	EpiXcan	0.999792	adrenal_gland	0.999981
1190	ENSG00000092531	SNAP23	-1.057	-0.0183634	0.290514	0.283463	0.10586	8.73819e-05	0.000628467	58	61	61	C1	Endocrine. adrenal gland (GTEx)	EpiXcan	0.999792	adrenal_gland	0.999981
1191	ENSG00000261468	AC096921.2	-1.05599	-0.121796	0.290973	0.00959227	0.0386705	0.0193968	0.0856165	4	4	4	C1	Endocrine. adrenal gland (GTEx)	EpiXcan	0.999792	adrenal_gland	0.999981
1192	ENSG00000186448	ZNF197	-1.05528	-0.0900896	0.291298	0.0236851	0.0927036	0.000377105	0.00240126	5	5	5	C1	Endocrine. adrenal gland (GTEx)	EpiXcan	0.999792	adrenal_gland	0.999981
1193	ENSG00000122643	NT5C3A	-1.05522	-0.0361885	0.291326	0.124416	0.120974	2.47629e-05	0.00019907	69	81	81	C1	Endocrine. adrenal gland (GTEx)	EpiXcan	0.999792	adrenal_gland	0.999981
1194	ENSG00000185070	FLRT2	-1.05491	-0.0639592	0.291465	0.0322902	0.0639085	0.00318898	0.0166852	8	10	10	C1	Endocrine. adrenal gland (GTEx)	EpiXcan	0.999792	adrenal_gland	0.999981
1195	ENSG00000168916	ZNF608	1.05468	0.0909809	0.291572	0.0280311	0.0586681	0.00500755	0.0251203	16	17	17	C1	Endocrine. adrenal gland (GTEx)	EpiXcan	0.999792	adrenal_gland	0.999981
1196	ENSG00000164978	NUDT2	1.05466	0.0198621	0.291582	0.341265	0.679019	6.90146e-40	1.20741e-36	21	29	29	C1	Endocrine. adrenal gland (GTEx)	EpiXcan	0.999792	adrenal_gland	0.999981
1197	ENSG00000053371	AKR7A2	-1.05426	-0.053837	0.291765	0.0549689	0.159882	1.06194e-06	1.10259e-05	21	24	24	C1	Endocrine. adrenal gland (GTEx)	EpiXcan	0.999792	adrenal_gland	0.999981
1198	ENSG00000260804	LINC01963	1.05393	0.0380704	0.291915	0.112493	0.37179	7.0557e-16	2.81344e-14	14	20	20	C1	Endocrine. adrenal gland (GTEx)	EpiXcan	0.999792	adrenal_gland	0.999981
1199	ENSG00000257303	AC073896.2	1.05316	0.0398153	0.292266	0.113412	0.132333	3.08509e-06	2.94938e-05	19	22	22	C1	Endocrine. adrenal gland (GTEx)	EpiXcan	0.999792	adrenal_gland	0.999981
1200	ENSG00000182534	MXRA7	1.05303	0.0264898	0.292326	0.243912	0.383695	5.6356e-19	3.16771e-17	40	49	49	C1	Endocrine. adrenal gland (GTEx)	EpiXcan	0.999792	adrenal_gland	0.999981
1201	ENSG00000177465	ACOT4	1.05224	0.0465664	0.292688	0.0848307	0.225819	3.63682e-09	5.66195e-08	25	32	32	C1	Endocrine. adrenal gland (GTEx)	EpiXcan	0.999792	adrenal_gland	0.999981
1202	ENSG00000136451	VEZF1	-1.05118	-0.0618296	0.293177	0.0409332	0.0944834	0.000261674	0.00171513	15	17	17	C1	Endocrine. adrenal gland (GTEx)	EpiXcan	0.999792	adrenal_gland	0.999981
1203	ENSG00000164251	F2RL1	-1.04986	-0.0771656	0.293784	0.0251166	0.0362047	0.0268816	0.113701	13	16	16	C1	Endocrine. adrenal gland (GTEx)	EpiXcan	0.999792	adrenal_gland	0.999981
1204	ENSG00000116209	TMEM59	-1.04962	-0.0911386	0.293894	0.0288926	0.0124236	0.204657	0.595279	11	12	12	C1	Endocrine. adrenal gland (GTEx)	EpiXcan	0.999792	adrenal_gland	0.999981
1205	ENSG00000137404	NRM	-1.04814	-0.0655024	0.294575	0.0350585	0.0161215	0.145221	0.463411	14	16	16	C1	Endocrine. adrenal gland (GTEx)	EpiXcan	0.999792	adrenal_gland	0.999981
1206	ENSG00000143801	PSEN2	1.04728	0.0417146	0.294969	0.123367	0.120079	3.83577e-05	0.000294813	27	32	32	C1	Endocrine. adrenal gland (GTEx)	EpiXcan	0.999792	adrenal_gland	0.999981
1207	ENSG00000197362	ZNF786	1.04727	0.0237583	0.294974	0.263726	0.4167	3.69291e-19	2.11828e-17	49	59	59	C1	Endocrine. adrenal gland (GTEx)	EpiXcan	0.999792	adrenal_gland	0.999981
1208	ENSG00000120915	EPHX2	-1.04668	-0.0268397	0.295247	0.192031	0.308584	1.75299e-12	4.32713e-11	33	41	41	C1	Endocrine. adrenal gland (GTEx)	EpiXcan	0.999792	adrenal_gland	0.999981
1209	ENSG00000237940	LINC01238	1.04659	0.071914	0.29529	0.02937	0.105056	9.8622e-05	0.000703648	13	17	17	C1	Endocrine. adrenal gland (GTEx)	EpiXcan	0.999792	adrenal_gland	0.999981
1210	ENSG00000171160	MORN4	-1.04561	-0.0254083	0.295742	0.203853	0.293373	2.06531e-12	5.04469e-11	52	61	61	C1	Endocrine. adrenal gland (GTEx)	EpiXcan	0.999792	adrenal_gland	0.999981
1211	ENSG00000261126	RBFADN	-1.04525	-0.0208257	0.295906	0.333603	0.539851	1.82074e-26	2.68243e-24	42	50	50	C1	Endocrine. adrenal gland (GTEx)	EpiXcan	0.999792	adrenal_gland	0.999981
1212	ENSG00000142453	CARM1	-1.04512	-0.0700849	0.295967	0.0542047	0.0301608	0.040342	0.161923	15	17	17	C1	Endocrine. adrenal gland (GTEx)	EpiXcan	0.999792	adrenal_gland	0.999981
1213	ENSG00000144445	KANSL1L	1.04397	0.0574431	0.2965	0.042366	0.0893523	0.000388247	0.00246436	8	9	9	C1	Endocrine. adrenal gland (GTEx)	EpiXcan	0.999792	adrenal_gland	0.999981
1214	ENSG00000133028	SCO1	-1.04244	-0.073707	0.297208	0.0366329	0.0936005	0.000149696	0.00102804	7	9	9	C1	Endocrine. adrenal gland (GTEx)	EpiXcan	0.999792	adrenal_gland	0.999981
1215	ENSG00000166341	DCHS1	-1.04179	-0.0679481	0.297508	0.0312753	0.0222218	0.0843514	0.301156	16	17	17	C1	Endocrine. adrenal gland (GTEx)	EpiXcan	0.999792	adrenal_gland	0.999981
1216	ENSG00000188938	FAM120AOS	1.04176	0.0435335	0.297521	0.046035	0.0287133	0.0426233	0.169862	18	19	19	C1	Endocrine. adrenal gland (GTEx)	EpiXcan	0.999792	adrenal_gland	0.999981
1217	ENSG00000197616	MYH6	1.04137	0.0877061	0.297705	0.0146637	0.041123	0.0185127	0.0822812	5	5	5	C1	Endocrine. adrenal gland (GTEx)	EpiXcan	0.999792	adrenal_gland	0.999981
1218	ENSG00000130714	POMT1	-1.04108	-0.0451969	0.29784	0.074705	0.0566571	0.0048034	0.0242264	32	40	40	C1	Endocrine. adrenal gland (GTEx)	EpiXcan	0.999792	adrenal_gland	0.999981
1219	ENSG00000164610	RP9	1.04078	0.0582924	0.297976	0.036405	0.0678703	0.00172973	0.00959547	8	9	9	C1	Endocrine. adrenal gland (GTEx)	EpiXcan	0.999792	adrenal_gland	0.999981
1220	ENSG00000154380	ENAH	1.04018	0.0381064	0.298255	0.0831071	0.0747948	0.0013413	0.00760958	19	19	19	C1	Endocrine. adrenal gland (GTEx)	EpiXcan	0.999792	adrenal_gland	0.999981
1221	ENSG00000140548	ZNF710	1.04	0.0542024	0.298339	0.0597791	0.0109182	0.230463	0.648223	21	24	24	C1	Endocrine. adrenal gland (GTEx)	EpiXcan	0.999792	adrenal_gland	0.999981
1222	ENSG00000162931	TRIM17	-1.03939	-0.0638635	0.298626	0.0467444	0.0625993	0.00359659	0.0186161	23	29	29	C1	Endocrine. adrenal gland (GTEx)	EpiXcan	0.999792	adrenal_gland	0.999981
1223	ENSG00000185721	DRG1	1.03914	0.0402653	0.298741	0.0980411	0.0407707	0.01809	0.0805607	34	40	40	C1	Endocrine. adrenal gland (GTEx)	EpiXcan	0.999792	adrenal_gland	0.999981
1224	ENSG00000130717	UCK1	1.03899	0.0427639	0.298808	0.0948686	0.0272097	0.0585278	0.221996	34	43	43	C1	Endocrine. adrenal gland (GTEx)	EpiXcan	0.999792	adrenal_gland	0.999981
1225	ENSG00000124587	PEX6	1.03892	0.0198076	0.298842	0.34929	0.676183	2.19823e-39	3.41849e-36	16	18	18	C1	Endocrine. adrenal gland (GTEx)	EpiXcan	0.999792	adrenal_gland	0.999981
1226	ENSG00000148700	ADD3	1.03815	0.0512589	0.2992	0.0509111	0.101241	0.000181875	0.00122972	9	9	9	C1	Endocrine. adrenal gland (GTEx)	EpiXcan	0.999792	adrenal_gland	0.999981
1227	ENSG00000101109	STK4	-1.03648	-0.0373678	0.299979	0.120341	0.18829	1.58376e-07	1.89293e-06	31	40	40	C1	Endocrine. adrenal gland (GTEx)	EpiXcan	0.999792	adrenal_gland	0.999981
1228	ENSG00000196482	ESRRG	-1.03627	-0.0435014	0.300075	0.0611653	0.102568	0.000160967	0.00109897	49	65	65	C1	Endocrine. adrenal gland (GTEx)	EpiXcan	0.999792	adrenal_gland	0.999981
1229	ENSG00000114544	SLC41A3	1.03588	0.0336194	0.300257	0.1055	0.293636	7.6311e-12	1.73385e-10	20	25	25	C1	Endocrine. adrenal gland (GTEx)	EpiXcan	0.999792	adrenal_gland	0.999981
1230	ENSG00000135249	RINT1	-1.03559	-0.0917111	0.300392	0.0137747	0.0106753	0.233836	0.655002	10	12	12	C1	Endocrine. adrenal gland (GTEx)	EpiXcan	0.999792	adrenal_gland	0.999981
1231	ENSG00000090686	USP48	1.03543	0.0546835	0.300468	0.0662958	0.0847045	0.00052328	0.00322778	26	30	30	C1	Endocrine. adrenal gland (GTEx)	EpiXcan	0.999792	adrenal_gland	0.999981
1232	ENSG00000249348	UGDH-AS1	1.03479	0.312442	0.300765	0.00177808	0.032538	0.0381297	0.154104	4	6	6	C1	Endocrine. adrenal gland (GTEx)	EpiXcan	0.999792	adrenal_gland	0.999981
1233	ENSG00000113356	POLR3G	1.03444	0.045655	0.30093	0.0656301	0.191315	1.15233e-07	1.4135e-06	25	29	29	C1	Endocrine. adrenal gland (GTEx)	EpiXcan	0.999792	adrenal_gland	0.999981
1234	ENSG00000103194	USP10	-1.03401	-0.0436572	0.301133	0.067173	0.0125702	0.194515	0.575202	53	68	68	C1	Endocrine. adrenal gland (GTEx)	EpiXcan	0.999792	adrenal_gland	0.999981
1235	ENSG00000153904	DDAH1	1.03263	0.038674	0.301776	0.0910862	0.254399	1.84262e-11	4.00455e-10	17	21	21	C1	Endocrine. adrenal gland (GTEx)	EpiXcan	0.999792	adrenal_gland	0.999981
1236	ENSG00000178460	MCMDC2	1.03262	0.0670122	0.301784	0.0377401	0.0469282	0.0118254	0.0546593	22	26	26	C1	Endocrine. adrenal gland (GTEx)	EpiXcan	0.999792	adrenal_gland	0.999981
1237	ENSG00000145908	ZNF300	1.03137	0.0799734	0.302365	0.0232759	0.0966787	0.000243357	0.00160662	10	10	10	C1	Endocrine. adrenal gland (GTEx)	EpiXcan	0.999792	adrenal_gland	0.999981
1238	ENSG00000117118	SDHB	1.03096	0.0889344	0.302558	0.0231326	0.188909	3.97146e-08	5.25872e-07	10	13	13	C1	Endocrine. adrenal gland (GTEx)	EpiXcan	0.999792	adrenal_gland	0.999981
1239	ENSG00000139899	CBLN3	1.03075	0.0192027	0.302659	0.380633	0.506356	2.02745e-25	2.55641e-23	18	20	20	C1	Endocrine. adrenal gland (GTEx)	EpiXcan	0.999792	adrenal_gland	0.999981
1240	ENSG00000137513	NARS2	-1.03007	-0.0565485	0.302979	0.045786	0.153153	2.83957e-06	2.7371e-05	18	23	23	C1	Endocrine. adrenal gland (GTEx)	EpiXcan	0.999792	adrenal_gland	0.999981
1241	ENSG00000131116	ZNF428	1.02987	0.073177	0.303073	0.0178119	0.0171686	0.137019	0.442995	10	11	11	C1	Endocrine. adrenal gland (GTEx)	EpiXcan	0.999792	adrenal_gland	0.999981
1242	ENSG00000165695	AK8	-1.02911	-0.0656965	0.303429	0.0464529	0.121186	2.3816e-05	0.000191789	6	9	9	C1	Endocrine. adrenal gland (GTEx)	EpiXcan	0.999792	adrenal_gland	0.999981
1243	ENSG00000229043	AC091729.3	1.02857	0.0184871	0.303681	0.408594	0.692001	1.54997e-41	3.61557e-38	32	38	38	C1	Endocrine. adrenal gland (GTEx)	EpiXcan	0.999792	adrenal_gland	0.999981
1244	ENSG00000152465	NMT2	-1.02839	-0.0553173	0.303766	0.0843142	0.0415047	0.0193478	0.0855044	24	33	33	C1	Endocrine. adrenal gland (GTEx)	EpiXcan	0.999792	adrenal_gland	0.999981
1245	ENSG00000107611	CUBN	1.0276	0.0639321	0.304136	0.0325189	0.186916	4.67217e-08	6.12282e-07	10	12	12	C1	Endocrine. adrenal gland (GTEx)	EpiXcan	0.999792	adrenal_gland	0.999981
1246	ENSG00000100564	PIGH	1.02747	0.0786941	0.304199	0.0237033	0.0914181	0.000279867	0.00182387	10	13	13	C1	Endocrine. adrenal gland (GTEx)	EpiXcan	0.999792	adrenal_gland	0.999981
1247	ENSG00000171806	METTL18	1.0273	0.0257677	0.304278	0.279167	0.444575	8.79735e-21	5.83872e-19	56	61	61	C1	Endocrine. adrenal gland (GTEx)	EpiXcan	0.999792	adrenal_gland	0.999981
1248	ENSG00000042493	CAPG	1.02721	0.0572961	0.304322	0.0512921	0.119152	4.76501e-05	0.000360297	23	29	29	C1	Endocrine. adrenal gland (GTEx)	EpiXcan	0.999792	adrenal_gland	0.999981
1249	ENSG00000154127	UBASH3B	-1.02617	-0.0852666	0.304813	0.0201346	0.0273124	0.0582743	0.221331	4	4	4	C1	Endocrine. adrenal gland (GTEx)	EpiXcan	0.999792	adrenal_gland	0.999981
1250	ENSG00000146281	PM20D2	-1.0254	-0.0631952	0.305175	0.0432755	0.0218785	0.0829375	0.296726	34	41	41	C1	Endocrine. adrenal gland (GTEx)	EpiXcan	0.999792	adrenal_gland	0.999981
1251	ENSG00000186814	ZSCAN30	-1.0251	-0.0424213	0.305315	0.0504467	0.131537	1.5009e-05	0.000125939	24	29	29	C1	Endocrine. adrenal gland (GTEx)	EpiXcan	0.999792	adrenal_gland	0.999981
1252	ENSG00000186687	LYRM7	1.02464	0.081627	0.305534	0.0361863	0.0505143	0.00853852	0.0408146	9	9	9	C1	Endocrine. adrenal gland (GTEx)	EpiXcan	0.999792	adrenal_gland	0.999981
1253	ENSG00000198130	HIBCH	1.02427	0.0273311	0.305706	0.177195	0.396442	6.75806e-18	3.40237e-16	17	20	20	C1	Endocrine. adrenal gland (GTEx)	EpiXcan	0.999792	adrenal_gland	0.999981
1254	ENSG00000130208	APOC1	-1.02259	-0.0439307	0.306504	0.0407048	0.0273657	0.0604827	0.228294	27	32	32	C1	Endocrine. adrenal gland (GTEx)	EpiXcan	0.999792	adrenal_gland	0.999981
1255	ENSG00000100577	GSTZ1	-1.02167	-0.0431965	0.306938	0.0778443	0.234346	2.70004e-09	4.32378e-08	30	34	34	C1	Endocrine. adrenal gland (GTEx)	EpiXcan	0.999792	adrenal_gland	0.999981
1256	ENSG00000092020	PPP2R3C	-1.02157	-0.0294728	0.306987	0.157148	0.219738	1.19404e-09	2.00622e-08	33	39	39	C1	Endocrine. adrenal gland (GTEx)	EpiXcan	0.999792	adrenal_gland	0.999981
1257	ENSG00000196756	SNHG17	-1.02149	-0.0201764	0.307022	0.307633	0.340788	9.93347e-15	3.24834e-13	50	56	56	C1	Endocrine. adrenal gland (GTEx)	EpiXcan	0.999792	adrenal_gland	0.999981
1258	ENSG00000031698	SARS	1.02129	0.0566217	0.307119	0.0828265	0.0554474	0.0059942	0.0296763	31	42	42	C1	Endocrine. adrenal gland (GTEx)	EpiXcan	0.999792	adrenal_gland	0.999981
1259	ENSG00000074319	TSG101	1.02108	0.0355357	0.307217	0.101234	0.179623	3.28607e-07	3.69578e-06	73	86	86	C1	Endocrine. adrenal gland (GTEx)	EpiXcan	0.999792	adrenal_gland	0.999981
1260	ENSG00000184117	NIPSNAP1	-1.02096	-0.0386996	0.307273	0.0899664	0.225274	3.0789e-09	4.85431e-08	23	28	28	C1	Endocrine. adrenal gland (GTEx)	EpiXcan	0.999792	adrenal_gland	0.999981
1261	ENSG00000128594	LRRC4	-1.01923	-0.024036	0.308092	0.226751	0.207964	6.35409e-09	9.43074e-08	59	65	65	C1	Endocrine. adrenal gland (GTEx)	EpiXcan	0.999792	adrenal_gland	0.999981
1262	ENSG00000234741	GAS5	1.01886	0.048765	0.308268	0.0457328	0.0995072	0.000185334	0.00125129	9	10	10	C1	Endocrine. adrenal gland (GTEx)	EpiXcan	0.999792	adrenal_gland	0.999981
1263	ENSG00000122691	TWIST1	1.0168	0.178032	0.309247	0.00621744	0.0142025	0.16754	0.515359	6	7	7	C1	Endocrine. adrenal gland (GTEx)	EpiXcan	0.999792	adrenal_gland	0.999981
1264	ENSG00000128596	CCDC136	-1.01675	-0.0691898	0.30927	0.044487	0.0448876	0.0136774	0.0625791	18	18	18	C1	Endocrine. adrenal gland (GTEx)	EpiXcan	0.999792	adrenal_gland	0.999981
1265	ENSG00000115998	C2orf42	1.01629	0.0917163	0.309492	0.013002	0.0994112	0.000198155	0.00133208	21	23	23	C1	Endocrine. adrenal gland (GTEx)	EpiXcan	0.999792	adrenal_gland	0.999981
1266	ENSG00000158296	SLC13A3	1.01607	0.0394025	0.309596	0.0842378	0.236653	6.95615e-10	1.22156e-08	21	26	26	C1	Endocrine. adrenal gland (GTEx)	EpiXcan	0.999792	adrenal_gland	0.999981
1267	ENSG00000145293	ENOPH1	-1.0159	-0.0343236	0.309675	0.174891	0.0668119	0.00219728	0.011929	61	67	67	C1	Endocrine. adrenal gland (GTEx)	EpiXcan	0.999792	adrenal_gland	0.999981
1268	ENSG00000132824	SERINC3	1.01583	0.0308407	0.309709	0.123125	0.0365142	0.0261712	0.111233	67	79	79	C1	Endocrine. adrenal gland (GTEx)	EpiXcan	0.999792	adrenal_gland	0.999981
1269	ENSG00000115884	SDC1	-1.01413	-0.0220772	0.310522	0.256838	0.516843	9.0234e-27	1.40324e-24	28	30	30	C1	Endocrine. adrenal gland (GTEx)	EpiXcan	0.999792	adrenal_gland	0.999981
1270	ENSG00000145348	TBCK	1.01385	0.110553	0.310655	0.0114706	0.0722898	0.00188459	0.0103764	13	14	14	C1	Endocrine. adrenal gland (GTEx)	EpiXcan	0.999792	adrenal_gland	0.999981
1271	ENSG00000160213	CSTB	-1.01323	-0.0448095	0.310951	0.102914	0.165694	5.22763e-07	5.734e-06	17	20	20	C1	Endocrine. adrenal gland (GTEx)	EpiXcan	0.999792	adrenal_gland	0.999981
1272	ENSG00000060138	YBX3	1.01308	0.0673685	0.311023	0.0223675	0.0335412	0.0362116	0.147416	7	8	8	C1	Endocrine. adrenal gland (GTEx)	EpiXcan	0.999792	adrenal_gland	0.999981
1273	ENSG00000114770	ABCC5	-1.01307	-0.0426681	0.311026	0.0638111	0.138633	1.02228e-05	8.81567e-05	23	25	25	C1	Endocrine. adrenal gland (GTEx)	EpiXcan	0.999792	adrenal_gland	0.999981
1274	ENSG00000036448	MYOM2	1.01291	0.0892839	0.311105	0.0184258	0.357934	6.23254e-15	2.10194e-13	18	30	30	C1	Endocrine. adrenal gland (GTEx)	EpiXcan	0.999792	adrenal_gland	0.999981
1275	ENSG00000166136	NDUFB8	-1.01258	-0.0599603	0.311259	0.0325693	0.010313	0.248668	0.682022	22	24	24	C1	Endocrine. adrenal gland (GTEx)	EpiXcan	0.999792	adrenal_gland	0.999981
1276	ENSG00000063046	EIF4B	-1.01231	-0.0624603	0.311391	0.0197352	0.0123937	0.204741	0.595279	12	14	14	C1	Endocrine. adrenal gland (GTEx)	EpiXcan	0.999792	adrenal_gland	0.999981
1277	ENSG00000205763	RP9P	-1.01186	-0.0607349	0.311605	0.030473	0.0890461	0.000171416	0.00116407	8	11	11	C1	Endocrine. adrenal gland (GTEx)	EpiXcan	0.999792	adrenal_gland	0.999981
1278	ENSG00000196696	PDXDC2P-NPIPB14P	-1.01163	-0.0250877	0.311717	0.231889	0.373411	3.98742e-16	1.64625e-14	33	36	36	C1	Endocrine. adrenal gland (GTEx)	EpiXcan	0.999792	adrenal_gland	0.999981
1279	ENSG00000138346	DNA2	1.01132	0.0371016	0.311862	0.0770921	0.296237	1.24126e-12	3.14723e-11	9	13	13	C1	Endocrine. adrenal gland (GTEx)	EpiXcan	0.999792	adrenal_gland	0.999981
1280	ENSG00000198838	RYR3	1.01132	0.0804294	0.311863	0.0280471	0.193709	8.75221e-08	1.09079e-06	7	10	10	C1	Endocrine. adrenal gland (GTEx)	EpiXcan	0.999792	adrenal_gland	0.999981
1281	ENSG00000182272	B4GALNT4	1.01102	0.0787013	0.312005	0.0188663	0.0727252	0.00167243	0.00929849	9	10	10	C1	Endocrine. adrenal gland (GTEx)	EpiXcan	0.999792	adrenal_gland	0.999981
1282	ENSG00000075188	NUP37	-1.01087	-0.0381391	0.312081	0.126542	0.0126282	0.139	0.448157	42	48	48	C1	Endocrine. adrenal gland (GTEx)	EpiXcan	0.999792	adrenal_gland	0.999981
1283	ENSG00000166971	AKTIP	1.01079	0.0810468	0.312118	0.0283537	0.0905732	0.000379141	0.00241312	18	30	30	C1	Endocrine. adrenal gland (GTEx)	EpiXcan	0.999792	adrenal_gland	0.999981
1284	ENSG00000213901	SLC23A3	1.01055	0.0461893	0.31223	0.0496827	0.0774394	0.000796429	0.00473326	18	24	24	C1	Endocrine. adrenal gland (GTEx)	EpiXcan	0.999792	adrenal_gland	0.999981
1285	ENSG00000164308	ERAP2	-1.01027	-0.0204931	0.312365	0.302637	0.651018	1.33591e-36	1.33553e-33	22	27	27	C1	Endocrine. adrenal gland (GTEx)	EpiXcan	0.999792	adrenal_gland	0.999981
1286	ENSG00000137801	THBS1	1.0102	0.173763	0.3124	0.00316625	0.0220224	0.0539807	0.207274	1	1	1	C1	Endocrine. adrenal gland (GTEx)	EpiXcan	0.999792	adrenal_gland	0.999981
1287	ENSG00000153774	CFDP1	1.00918	0.0564248	0.312889	0.0357287	0.212754	3.65318e-09	5.6811e-08	7	10	10	C1	Endocrine. adrenal gland (GTEx)	EpiXcan	0.999792	adrenal_gland	0.999981
1288	ENSG00000185261	KIAA0825	-1.00886	-0.155228	0.31304	0.00437011	0.0222673	0.08928	0.315387	4	5	5	C1	Endocrine. adrenal gland (GTEx)	EpiXcan	0.999792	adrenal_gland	0.999981
1289	ENSG00000082212	ME2	-1.00881	-0.0380753	0.313066	0.0779009	0.151652	2.21982e-06	2.17872e-05	9	9	9	C1	Endocrine. adrenal gland (GTEx)	EpiXcan	0.999792	adrenal_gland	0.999981
1290	ENSG00000144026	ZNF514	-1.00822	-0.0281605	0.313348	0.265538	0.462679	7.71562e-21	5.21681e-19	23	30	30	C1	Endocrine. adrenal gland (GTEx)	EpiXcan	0.999792	adrenal_gland	0.999981
1291	ENSG00000159899	NPR2	-1.00774	-0.0441999	0.313581	0.0732544	0.197934	4.41267e-08	5.81541e-07	21	25	25	C1	Endocrine. adrenal gland (GTEx)	EpiXcan	0.999792	adrenal_gland	0.999981
1292	ENSG00000124380	SNRNP27	-1.00706	-0.13039	0.313905	0.00509034	0.0118008	0.211265	0.608909	15	20	20	C1	Endocrine. adrenal gland (GTEx)	EpiXcan	0.999792	adrenal_gland	0.999981
1293	ENSG00000172336	POP7	-1.00595	-0.362664	0.314442	0.00105202	0.0281996	0.0541744	0.207904	2	3	3	C1	Endocrine. adrenal gland (GTEx)	EpiXcan	0.999792	adrenal_gland	0.999981
1294	ENSG00000255031	AP002807.1	1.00584	0.15405	0.314492	0.0133706	0.0319501	0.0378524	0.153249	4	5	5	C1	Endocrine. adrenal gland (GTEx)	EpiXcan	0.999792	adrenal_gland	0.999981
1295	ENSG00000111843	TMEM14C	1.00569	0.0905504	0.314565	0.0350302	0.0181247	0.114338	0.385889	14	15	15	C1	Endocrine. adrenal gland (GTEx)	EpiXcan	0.999792	adrenal_gland	0.999981
1296	ENSG00000267194	AC002546.1	-1.00439	-0.188408	0.315189	0.00394483	0.0289521	0.0519017	0.200391	2	3	3	C1	Endocrine. adrenal gland (GTEx)	EpiXcan	0.999792	adrenal_gland	0.999981
1297	ENSG00000044459	CNTLN	-1.00379	-0.0415991	0.315481	0.074098	0.15666	1.55702e-06	1.578e-05	28	33	33	C1	Endocrine. adrenal gland (GTEx)	EpiXcan	0.999792	adrenal_gland	0.999981
1298	ENSG00000177479	ARIH2	-1.0037	-0.0661216	0.315521	0.0278922	0.122651	3.37188e-05	0.00026262	13	20	20	C1	Endocrine. adrenal gland (GTEx)	EpiXcan	0.999792	adrenal_gland	0.999981
1299	ENSG00000171766	GATM	-1.0036	-0.0903252	0.31557	0.0137159	0.104534	0.000151014	0.00103608	17	19	19	C1	Endocrine. adrenal gland (GTEx)	EpiXcan	0.999792	adrenal_gland	0.999981
1300	ENSG00000172671	ZFAND4	1.00313	0.139356	0.315796	0.0106618	0.0641658	0.00312571	0.0163971	23	30	30	C1	Endocrine. adrenal gland (GTEx)	EpiXcan	0.999792	adrenal_gland	0.999981
1301	ENSG00000184203	PPP1R2	1.00288	0.0525216	0.315917	0.0340407	0.0522522	0.00702433	0.0342552	20	24	24	C1	Endocrine. adrenal gland (GTEx)	EpiXcan	0.999792	adrenal_gland	0.999981
1302	ENSG00000167904	TMEM68	1.00269	0.0359494	0.316011	0.0951939	0.25991	4.7225e-11	9.67733e-10	34	51	51	C1	Endocrine. adrenal gland (GTEx)	EpiXcan	0.999792	adrenal_gland	0.999981
1303	ENSG00000104689	TNFRSF10A	-1.00171	-0.0775762	0.316481	0.019454	0.479498	2.64663e-23	2.42106e-21	15	21	21	C1	Endocrine. adrenal gland (GTEx)	EpiXcan	0.999792	adrenal_gland	0.999981
1304	ENSG00000124588	NQO2	1.00166	0.0445593	0.316507	0.0829855	0.505448	1.65698e-25	2.12763e-23	15	21	21	C1	Endocrine. adrenal gland (GTEx)	EpiXcan	0.999792	adrenal_gland	0.999981
1305	ENSG00000241837	ATP5O	-1.00067	-0.0382663	0.316984	0.120904	0.138864	1.01776e-05	8.78209e-05	35	45	45	C1	Endocrine. adrenal gland (GTEx)	EpiXcan	0.999792	adrenal_gland	0.999981
1306	ENSG00000173598	NUDT4	1.00057	0.0410345	0.317037	0.060034	0.245578	7.10556e-10	1.24312e-08	12	14	14	C1	Endocrine. adrenal gland (GTEx)	EpiXcan	0.999792	adrenal_gland	0.999981
1307	ENSG00000157827	FMNL2	-0.999952	-0.0381285	0.317334	0.124346	0.108939	7.95468e-05	0.000575963	40	49	49	C1	Endocrine. adrenal gland (GTEx)	EpiXcan	0.999792	adrenal_gland	0.999981
1308	ENSG00000101255	TRIB3	0.99983	0.0464383	0.317393	0.0848417	0.227576	3.0799e-09	4.85431e-08	8	8	8	C1	Endocrine. adrenal gland (GTEx)	EpiXcan	0.999792	adrenal_gland	0.999981
1309	ENSG00000133597	ADCK2	-0.999441	-0.134924	0.317581	0.00999471	0.0480438	0.0109975	0.051364	4	4	4	C1	Endocrine. adrenal gland (GTEx)	EpiXcan	0.999792	adrenal_gland	0.999981
1310	ENSG00000123607	TTC21B	-0.999353	-0.0591973	0.317624	0.0347434	0.0196965	0.100383	0.346733	18	20	20	C1	Endocrine. adrenal gland (GTEx)	EpiXcan	0.999792	adrenal_gland	0.999981
1311	ENSG00000004700	RECQL	-0.999279	-0.061566	0.317659	0.0409859	0.1239	2.37451e-05	0.000191328	64	82	82	C1	Endocrine. adrenal gland (GTEx)	EpiXcan	0.999792	adrenal_gland	0.999981
1312	ENSG00000255455	AP003486.1	-0.999275	-0.034407	0.317662	0.106851	0.171802	3.02602e-07	3.42442e-06	47	56	56	C1	Endocrine. adrenal gland (GTEx)	EpiXcan	0.999792	adrenal_gland	0.999981
1313	ENSG00000173581	CCDC106	0.998459	0.190057	0.318057	0.00602347	0.0235385	0.0715106	0.263177	3	5	5	C1	Endocrine. adrenal gland (GTEx)	EpiXcan	0.999792	adrenal_gland	0.999981
1314	ENSG00000035115	SH3YL1	-0.998146	-0.0311467	0.318209	0.146207	0.25975	1.05553e-10	2.0955e-09	23	25	25	C1	Endocrine. adrenal gland (GTEx)	EpiXcan	0.999792	adrenal_gland	0.999981
1315	ENSG00000272894	AC004982.2	-0.998017	-0.132378	0.318271	0.00675617	0.0354836	0.0263674	0.111966	9	11	11	C1	Endocrine. adrenal gland (GTEx)	EpiXcan	0.999792	adrenal_gland	0.999981
1316	ENSG00000165804	ZNF219	-0.997822	-0.0756273	0.318365	0.0216909	0.0421557	0.0165392	0.0743599	7	10	10	C1	Endocrine. adrenal gland (GTEx)	EpiXcan	0.999792	adrenal_gland	0.999981
1317	ENSG00000141449	GREB1L	0.997621	0.020614	0.318463	0.193592	0.0140869	0.172983	0.527695	68	85	85	C1	Endocrine. adrenal gland (GTEx)	EpiXcan	0.999792	adrenal_gland	0.999981
1318	ENSG00000109320	NFKB1	-0.996661	-0.0853167	0.318929	0.0214834	0.123256	2.77887e-05	0.000221109	7	8	8	C1	Endocrine. adrenal gland (GTEx)	EpiXcan	0.999792	adrenal_gland	0.999981
1319	ENSG00000197008	ZNF138	-0.99544	-0.0494026	0.319523	0.0385657	0.0581876	0.00474289	0.0239558	44	63	63	C1	Endocrine. adrenal gland (GTEx)	EpiXcan	0.999792	adrenal_gland	0.999981
1320	ENSG00000131370	SH3BP5	-0.995128	-0.115673	0.319674	0.0157958	0.0149666	0.153632	0.484725	12	12	12	C1	Endocrine. adrenal gland (GTEx)	EpiXcan	0.999792	adrenal_gland	0.999981
1321	ENSG00000251022	THAP9-AS1	-0.994895	-0.124783	0.319787	0.0241205	0.0957352	0.000308634	0.00199154	18	25	25	C1	Endocrine. adrenal gland (GTEx)	EpiXcan	0.999792	adrenal_gland	0.999981
1322	ENSG00000110492	MDK	-0.993885	-0.146606	0.320279	0.00692318	0.0100453	0.2543	0.69164	12	12	12	C1	Endocrine. adrenal gland (GTEx)	EpiXcan	0.999792	adrenal_gland	0.999981
1323	ENSG00000161016	RPL8	0.993805	0.270846	0.320318	0.00249206	0.0647735	0.00257298	0.0137581	3	6	6	C1	Endocrine. adrenal gland (GTEx)	EpiXcan	0.999792	adrenal_gland	0.999981
1324	ENSG00000268001	CARD8-AS1	0.99352	0.0304776	0.320457	0.102366	0.235707	1.25046e-09	2.09098e-08	18	23	23	C1	Endocrine. adrenal gland (GTEx)	EpiXcan	0.999792	adrenal_gland	0.999981
1325	ENSG00000270175	AC023509.4	-0.993351	-0.186728	0.320539	0.00298229	0.0255499	0.0698087	0.257863	9	10	10	C1	Endocrine. adrenal gland (GTEx)	EpiXcan	0.999792	adrenal_gland	0.999981
1326	ENSG00000033030	ZCCHC8	-0.993169	-0.130168	0.320628	0.00928628	0.0482392	0.00906181	0.0430952	12	20	20	C1	Endocrine. adrenal gland (GTEx)	EpiXcan	0.999792	adrenal_gland	0.999981
1327	ENSG00000108950	FAM20A	-0.99278	-0.0227527	0.320817	0.189986	0.116245	3.62382e-05	0.00028068	55	66	66	C1	Endocrine. adrenal gland (GTEx)	EpiXcan	0.999792	adrenal_gland	0.999981
1328	ENSG00000122376	FAM35A	-0.99268	-0.124918	0.320866	0.0101627	0.0763949	0.00112823	0.00650141	4	7	7	C1	Endocrine. adrenal gland (GTEx)	EpiXcan	0.999792	adrenal_gland	0.999981
1329	ENSG00000164877	MICALL2	-0.991998	-0.0918067	0.321198	0.0198883	0.0115943	0.217162	0.62219	28	36	36	C1	Endocrine. adrenal gland (GTEx)	EpiXcan	0.999792	adrenal_gland	0.999981
1330	ENSG00000156508	EEF1A1	-0.991757	-0.184765	0.321316	0.00566247	0.0695123	0.00183918	0.0101463	5	7	7	C1	Endocrine. adrenal gland (GTEx)	EpiXcan	0.999792	adrenal_gland	0.999981
1331	ENSG00000187498	COL4A1	0.991648	0.0392857	0.321369	0.0742924	0.0399972	0.0191064	0.0846512	35	44	44	C1	Endocrine. adrenal gland (GTEx)	EpiXcan	0.999792	adrenal_gland	0.999981
1332	ENSG00000111728	ST8SIA1	0.991327	0.382113	0.321526	0.00135593	0.0131525	0.168413	0.517478	3	4	4	C1	Endocrine. adrenal gland (GTEx)	EpiXcan	0.999792	adrenal_gland	0.999981
1333	ENSG00000166133	RPUSD2	0.991163	0.189572	0.321606	0.00262406	0.0217181	0.092261	0.324207	4	7	7	C1	Endocrine. adrenal gland (GTEx)	EpiXcan	0.999792	adrenal_gland	0.999981
1334	ENSG00000255389	Z97989.1	-0.990941	-0.0250432	0.321714	0.0901939	0.0945221	0.000165963	0.00112923	28	34	34	C1	Endocrine. adrenal gland (GTEx)	EpiXcan	0.999792	adrenal_gland	0.999981
1335	ENSG00000172315	TP53RK	0.990587	0.119079	0.321887	0.00926445	0.0215715	0.0833762	0.297991	5	5	5	C1	Endocrine. adrenal gland (GTEx)	EpiXcan	0.999792	adrenal_gland	0.999981
1336	ENSG00000131375	CAPN7	-0.989534	-0.0525666	0.322402	0.0474931	0.0531863	0.00655602	0.0321507	19	19	19	C1	Endocrine. adrenal gland (GTEx)	EpiXcan	0.999792	adrenal_gland	0.999981
1337	ENSG00000198862	LTN1	0.989157	0.0616245	0.322587	0.0425976	0.0340354	0.0337498	0.138889	48	53	53	C1	Endocrine. adrenal gland (GTEx)	EpiXcan	0.999792	adrenal_gland	0.999981
1338	ENSG00000237975	FLG-AS1	-0.98874	-0.0245712	0.32279	0.232169	0.398064	1.02566e-18	5.65163e-17	27	33	33	C1	Endocrine. adrenal gland (GTEx)	EpiXcan	0.999792	adrenal_gland	0.999981
1339	ENSG00000186230	ZNF749	0.987351	0.038354	0.323471	0.114841	0.662719	1.00069e-37	1.16713e-34	19	23	23	C1	Endocrine. adrenal gland (GTEx)	EpiXcan	0.999792	adrenal_gland	0.999981
1340	ENSG00000164054	SHISA5	-0.986486	-0.0620902	0.323895	0.052466	0.0262188	0.0560973	0.214109	16	18	18	C1	Endocrine. adrenal gland (GTEx)	EpiXcan	0.999792	adrenal_gland	0.999981
1341	ENSG00000049449	RCN1	-0.985809	-0.0753701	0.324227	0.0226869	0.129838	1.85129e-05	0.000151791	6	7	7	C1	Endocrine. adrenal gland (GTEx)	EpiXcan	0.999792	adrenal_gland	0.999981
1342	ENSG00000105341	DMAC2	-0.985608	-0.133312	0.324325	0.00782871	0.0362886	0.0284082	0.119114	13	17	17	C1	Endocrine. adrenal gland (GTEx)	EpiXcan	0.999792	adrenal_gland	0.999981
1343	ENSG00000086232	EIF2AK1	0.985315	0.0429437	0.324469	0.0625676	0.179879	2.05323e-07	2.40477e-06	15	18	18	C1	Endocrine. adrenal gland (GTEx)	EpiXcan	0.999792	adrenal_gland	0.999981
1344	ENSG00000139505	MTMR6	-0.985123	-0.0756238	0.324564	0.0150645	0.0347881	0.0231877	0.0998878	11	13	13	C1	Endocrine. adrenal gland (GTEx)	EpiXcan	0.999792	adrenal_gland	0.999981
1345	ENSG00000111254	AKAP3	-0.983901	-0.026357	0.325164	0.195587	0.342137	1.7006e-14	5.36072e-13	26	34	34	C1	Endocrine. adrenal gland (GTEx)	EpiXcan	0.999792	adrenal_gland	0.999981
1346	ENSG00000272084	AL137127.1	0.983717	0.0318627	0.325254	0.0961867	0.0428146	0.0168146	0.0754858	43	48	48	C1	Endocrine. adrenal gland (GTEx)	EpiXcan	0.999792	adrenal_gland	0.999981
1347	ENSG00000137817	PARP6	-0.983641	-0.0534664	0.325292	0.0414115	0.0510396	0.00726775	0.0353806	23	27	27	C1	Endocrine. adrenal gland (GTEx)	EpiXcan	0.999792	adrenal_gland	0.999981
1348	ENSG00000177963	RIC8A	0.983508	0.0427361	0.325357	0.0705254	0.0786602	0.000704675	0.00423652	15	15	15	C1	Endocrine. adrenal gland (GTEx)	EpiXcan	0.999792	adrenal_gland	0.999981
1349	ENSG00000227671	AL390728.4	-0.983481	-0.0237915	0.325371	0.175958	0.193992	4.84957e-08	6.34935e-07	57	67	67	C1	Endocrine. adrenal gland (GTEx)	EpiXcan	0.999792	adrenal_gland	0.999981
1350	ENSG00000246089	AC016065.1	-0.983287	-0.0290571	0.325466	0.18054	0.167683	7.36049e-07	7.87595e-06	59	82	82	C1	Endocrine. adrenal gland (GTEx)	EpiXcan	0.999792	adrenal_gland	0.999981
1351	ENSG00000106459	NRF1	-0.982876	-0.114225	0.325668	0.00817286	0.0394708	0.0211627	0.0923509	10	13	13	C1	Endocrine. adrenal gland (GTEx)	EpiXcan	0.999792	adrenal_gland	0.999981
1352	ENSG00000168237	GLYCTK	0.982742	0.0643988	0.325735	0.0258129	0.129321	8.08112e-06	7.12686e-05	28	34	34	C1	Endocrine. adrenal gland (GTEx)	EpiXcan	0.999792	adrenal_gland	0.999981
1353	ENSG00000041353	RAB27B	0.982534	0.213589	0.325837	0.00347821	0.010907	0.196262	0.577792	5	7	7	C1	Endocrine. adrenal gland (GTEx)	EpiXcan	0.999792	adrenal_gland	0.999981
1354	ENSG00000231500	RPS18	0.982435	0.0794217	0.325886	0.0283904	0.262169	9.13115e-11	1.8231e-09	54	61	61	C1	Endocrine. adrenal gland (GTEx)	EpiXcan	0.999792	adrenal_gland	0.999981
1355	ENSG00000089234	BRAP	0.982417	0.109823	0.325894	0.0260679	0.031094	0.0415373	0.166054	17	22	22	C1	Endocrine. adrenal gland (GTEx)	EpiXcan	0.999792	adrenal_gland	0.999981
1356	ENSG00000141378	PTRH2	-0.982347	-0.100948	0.325929	0.00874558	0.0123944	0.198911	0.584128	4	5	5	C1	Endocrine. adrenal gland (GTEx)	EpiXcan	0.999792	adrenal_gland	0.999981
1357	ENSG00000004534	RBM6	-0.982215	-0.0337593	0.325994	0.0926922	0.27695	3.79799e-11	7.94423e-10	25	33	33	C1	Endocrine. adrenal gland (GTEx)	EpiXcan	0.999792	adrenal_gland	0.999981
1358	ENSG00000137074	APTX	0.982087	0.0336117	0.326057	0.166516	0.370469	8.00378e-16	3.12907e-14	21	24	24	C1	Endocrine. adrenal gland (GTEx)	EpiXcan	0.999792	adrenal_gland	0.999981
1359	ENSG00000182952	HMGN4	0.981936	0.0443065	0.326131	0.0505384	0.0935464	0.000357988	0.00228785	37	41	41	C1	Endocrine. adrenal gland (GTEx)	EpiXcan	0.999792	adrenal_gland	0.999981
1360	ENSG00000182013	PNMA8A	-0.98176	-0.0224178	0.326218	0.253581	0.574919	3.42669e-29	7.8623e-27	26	33	33	C1	Endocrine. adrenal gland (GTEx)	EpiXcan	0.999792	adrenal_gland	0.999981
1361	ENSG00000065154	OAT	0.981493	0.0214229	0.32635	0.34746	0.442318	3.89667e-20	2.4239e-18	60	69	69	C1	Endocrine. adrenal gland (GTEx)	EpiXcan	0.999792	adrenal_gland	0.999981
1362	ENSG00000132639	SNAP25	-0.981381	-0.0747695	0.326405	0.0230002	0.156964	1.19443e-06	1.23192e-05	10	13	13	C1	Endocrine. adrenal gland (GTEx)	EpiXcan	0.999792	adrenal_gland	0.999981
1363	ENSG00000133216	EPHB2	-0.98122	-0.025451	0.326484	0.246747	0.499185	4.29566e-23	3.82943e-21	27	31	31	C1	Endocrine. adrenal gland (GTEx)	EpiXcan	0.999792	adrenal_gland	0.999981
1364	ENSG00000197756	RPL37A	-0.980938	-0.0439225	0.326623	0.0659079	0.0245421	0.0718942	0.26438	30	39	39	C1	Endocrine. adrenal gland (GTEx)	EpiXcan	0.999792	adrenal_gland	0.999981
1365	ENSG00000185379	RAD51D	0.98086	0.106599	0.326662	0.010676	0.0101206	0.239718	0.666488	14	18	18	C1	Endocrine. adrenal gland (GTEx)	EpiXcan	0.999792	adrenal_gland	0.999981
1366	ENSG00000105058	FAM32A	-0.979309	-0.0242178	0.327427	0.107691	0.0463954	0.0107033	0.0501182	43	48	48	C1	Endocrine. adrenal gland (GTEx)	EpiXcan	0.999792	adrenal_gland	0.999981
1367	ENSG00000167549	CORO6	-0.979197	-0.0692769	0.327482	0.0269128	0.0150469	0.152618	0.482069	24	28	28	C1	Endocrine. adrenal gland (GTEx)	EpiXcan	0.999792	adrenal_gland	0.999981
1368	ENSG00000111450	STX2	0.978968	0.0183164	0.327596	0.397238	0.340737	1.43948e-15	5.40133e-14	104	118	118	C1	Endocrine. adrenal gland (GTEx)	EpiXcan	0.999792	adrenal_gland	0.999981
1369	ENSG00000243244	STON1	-0.978928	-0.0412535	0.327616	0.0690967	0.17674	2.36023e-07	2.73459e-06	27	36	36	C1	Endocrine. adrenal gland (GTEx)	EpiXcan	0.999792	adrenal_gland	0.999981
1370	ENSG00000125037	EMC3	-0.978095	-0.0349653	0.328027	0.133463	0.0475373	0.0102124	0.0479799	61	75	75	C1	Endocrine. adrenal gland (GTEx)	EpiXcan	0.999792	adrenal_gland	0.999981
1371	ENSG00000116883	AL591845.1	0.97729	0.139692	0.328426	0.00882631	0.159017	1.14081e-06	1.17923e-05	5	6	6	C1	Endocrine. adrenal gland (GTEx)	EpiXcan	0.999792	adrenal_gland	0.999981
1372	ENSG00000196705	ZNF431	-0.976753	-0.0983726	0.328691	0.00981121	0.182916	6.25244e-08	7.95537e-07	9	12	12	C1	Endocrine. adrenal gland (GTEx)	EpiXcan	0.999792	adrenal_gland	0.999981
1373	ENSG00000143771	CNIH4	0.976432	0.0237708	0.328851	0.177829	0.220997	4.06302e-09	6.25589e-08	36	41	41	C1	Endocrine. adrenal gland (GTEx)	EpiXcan	0.999792	adrenal_gland	0.999981
1374	ENSG00000165113	GKAP1	0.975336	0.0414538	0.329394	0.0664924	0.0597599	0.00450845	0.0229465	25	28	28	C1	Endocrine. adrenal gland (GTEx)	EpiXcan	0.999792	adrenal_gland	0.999981
1375	ENSG00000153214	TMEM87B	0.974718	17.6897	0.3297	4.73941e-07	0.0123199	0.20475	0.595279	1	2	2	C1	Endocrine. adrenal gland (GTEx)	EpiXcan	0.999792	adrenal_gland	0.999981
1376	ENSG00000115468	EFHD1	-0.974718	-0.304979	0.3297	0.00153914	0.014008	0.176468	0.536224	1	1	1	C1	Endocrine. adrenal gland (GTEx)	EpiXcan	0.999792	adrenal_gland	0.999981
1377	ENSG00000230513	THAP7-AS1	-0.974504	-0.0171743	0.329806	0.38305	0.598738	1.04852e-31	3.33524e-29	29	36	36	C1	Endocrine. adrenal gland (GTEx)	EpiXcan	0.999792	adrenal_gland	0.999981
1378	ENSG00000184635	ZNF93	0.973942	0.0271469	0.330085	0.0957491	0.0923646	0.000340094	0.00218246	34	42	42	C1	Endocrine. adrenal gland (GTEx)	EpiXcan	0.999792	adrenal_gland	0.999981
1379	ENSG00000170296	GABARAP	0.973938	0.152736	0.330087	0.00814286	0.0152871	0.158215	0.495498	8	11	11	C1	Endocrine. adrenal gland (GTEx)	EpiXcan	0.999792	adrenal_gland	0.999981
1380	ENSG00000152076	CCDC74B	0.973858	0.108927	0.330127	0.0391323	0.022976	0.0809917	0.291478	26	40	40	C1	Endocrine. adrenal gland (GTEx)	EpiXcan	0.999792	adrenal_gland	0.999981
1381	ENSG00000269918	AF131215.6	0.973049	0.0445314	0.330529	0.0507139	0.183844	2.1347e-07	2.49185e-06	6	8	8	C1	Endocrine. adrenal gland (GTEx)	EpiXcan	0.999792	adrenal_gland	0.999981
1382	ENSG00000185482	STAC3	-0.971811	-0.100283	0.331144	0.0146477	0.011406	0.216623	0.620772	11	14	14	C1	Endocrine. adrenal gland (GTEx)	EpiXcan	0.999792	adrenal_gland	0.999981
1383	ENSG00000121769	FABP3	0.971756	0.029973	0.331172	0.148926	0.188884	1.46866e-07	1.77049e-06	61	79	79	C1	Endocrine. adrenal gland (GTEx)	EpiXcan	0.999792	adrenal_gland	0.999981
1384	ENSG00000187193	MT1X	-0.971285	-0.101138	0.331407	0.011195	0.0232629	0.0789176	0.285335	5	5	5	C1	Endocrine. adrenal gland (GTEx)	EpiXcan	0.999792	adrenal_gland	0.999981
1385	ENSG00000272630	AL731563.3	-0.971143	-0.0739652	0.331477	0.036649	0.0117216	0.208051	0.602538	23	27	27	C1	Endocrine. adrenal gland (GTEx)	EpiXcan	0.999792	adrenal_gland	0.999981
1386	ENSG00000134107	BHLHE40	-0.970387	-0.159305	0.331854	0.00498456	0.013668	0.184219	0.553565	6	9	9	C1	Endocrine. adrenal gland (GTEx)	EpiXcan	0.999792	adrenal_gland	0.999981
1387	ENSG00000133704	IPO8	-0.970242	-0.0579527	0.331926	0.0351006	0.0490011	0.0102924	0.0483238	29	29	29	C1	Endocrine. adrenal gland (GTEx)	EpiXcan	0.999792	adrenal_gland	0.999981
1388	ENSG00000087502	ERGIC2	0.970151	0.0919246	0.331971	0.0151373	0.0650056	0.00272718	0.0145242	7	8	8	C1	Endocrine. adrenal gland (GTEx)	EpiXcan	0.999792	adrenal_gland	0.999981
1389	ENSG00000109775	UFSP2	0.969637	0.0524526	0.332228	0.0570948	0.0838254	0.000783632	0.00466513	29	32	32	C1	Endocrine. adrenal gland (GTEx)	EpiXcan	0.999792	adrenal_gland	0.999981
1390	ENSG00000197054	ZNF763	0.969317	0.0422197	0.332387	0.0718527	0.160308	1.55167e-06	1.57485e-05	15	17	17	C1	Endocrine. adrenal gland (GTEx)	EpiXcan	0.999792	adrenal_gland	0.999981
1391	ENSG00000132326	PER2	0.967744	0.0434804	0.333172	0.0475605	0.0220875	0.0919384	0.32339	24	29	29	C1	Endocrine. adrenal gland (GTEx)	EpiXcan	0.999792	adrenal_gland	0.999981
1392	ENSG00000243477	NAT6	0.967018	0.0358096	0.333535	0.119908	0.0397342	0.0169866	0.0762001	32	39	39	C1	Endocrine. adrenal gland (GTEx)	EpiXcan	0.999792	adrenal_gland	0.999981
1393	ENSG00000110628	SLC22A18	0.965921	0.134522	0.334084	0.00624687	0.144601	5.98978e-06	5.42608e-05	5	7	7	C1	Endocrine. adrenal gland (GTEx)	EpiXcan	0.999792	adrenal_gland	0.999981
1394	ENSG00000197016	ZNF470	-0.963815	-0.032068	0.335139	0.076464	0.031751	0.0339619	0.139557	38	51	51	C1	Endocrine. adrenal gland (GTEx)	EpiXcan	0.999792	adrenal_gland	0.999981
1395	ENSG00000258708	SLC25A21-AS1	-0.963084	-0.06146	0.335505	0.0359053	0.0792385	0.0010787	0.00624122	6	7	7	C1	Endocrine. adrenal gland (GTEx)	EpiXcan	0.999792	adrenal_gland	0.999981
1396	ENSG00000225733	FGD5-AS1	0.962962	0.0320184	0.335566	0.0717252	0.0674457	0.00221118	0.0119906	25	29	29	C1	Endocrine. adrenal gland (GTEx)	EpiXcan	0.999792	adrenal_gland	0.999981
1397	ENSG00000242294	STAG3L5P	0.962798	0.0204087	0.335649	0.377264	0.579292	1.15695e-29	2.79183e-27	44	55	55	C1	Endocrine. adrenal gland (GTEx)	EpiXcan	0.999792	adrenal_gland	0.999981
1398	ENSG00000021762	OSBPL5	0.96269	0.0741538	0.335703	0.0246631	0.0220603	0.0744729	0.272076	15	20	20	C1	Endocrine. adrenal gland (GTEx)	EpiXcan	0.999792	adrenal_gland	0.999981
1399	ENSG00000163322	ABRAXAS1	-0.962662	-0.0642849	0.335717	0.0317937	0.038907	0.0217442	0.0943666	26	34	34	C1	Endocrine. adrenal gland (GTEx)	EpiXcan	0.999792	adrenal_gland	0.999981
1400	ENSG00000055118	KCNH2	-0.961479	-0.0597608	0.336312	0.0508072	0.0782475	0.00115974	0.00667147	22	24	24	C1	Endocrine. adrenal gland (GTEx)	EpiXcan	0.999792	adrenal_gland	0.999981
1401	ENSG00000130300	PLVAP	-0.961004	-0.0522288	0.33655	0.0513586	0.0329444	0.0366495	0.148939	32	41	41	C1	Endocrine. adrenal gland (GTEx)	EpiXcan	0.999792	adrenal_gland	0.999981
1402	ENSG00000167720	SRR	0.960886	0.0230327	0.336609	0.24379	0.527786	2.34448e-26	3.31448e-24	19	25	25	C1	Endocrine. adrenal gland (GTEx)	EpiXcan	0.999792	adrenal_gland	0.999981
1403	ENSG00000263753	LINC00667	-0.960674	-0.0216677	0.336716	0.267014	0.459152	1.92837e-21	1.45104e-19	34	40	40	C1	Endocrine. adrenal gland (GTEx)	EpiXcan	0.999792	adrenal_gland	0.999981
1404	ENSG00000258768	AL356019.2	0.959795	0.0676392	0.337159	0.0293617	0.0163723	0.138453	0.446803	19	24	24	C1	Endocrine. adrenal gland (GTEx)	EpiXcan	0.999792	adrenal_gland	0.999981
1405	ENSG00000169964	TMEM42	-0.95931	-0.040378	0.337403	0.0878362	0.12401	2.62134e-05	0.000210007	23	27	27	C1	Endocrine. adrenal gland (GTEx)	EpiXcan	0.999792	adrenal_gland	0.999981
1406	ENSG00000162300	ZFPL1	0.959216	0.0608105	0.33745	0.023519	0.0239393	0.0712977	0.262532	17	23	23	C1	Endocrine. adrenal gland (GTEx)	EpiXcan	0.999792	adrenal_gland	0.999981
1407	ENSG00000175600	SUGCT	0.958912	0.0463541	0.337603	0.0663552	0.154681	2.28258e-06	2.23718e-05	30	32	32	C1	Endocrine. adrenal gland (GTEx)	EpiXcan	0.999792	adrenal_gland	0.999981
1408	ENSG00000137266	SLC22A23	-0.95883	-0.094937	0.337644	0.0098449	0.0646056	0.00305833	0.0160617	13	17	17	C1	Endocrine. adrenal gland (GTEx)	EpiXcan	0.999792	adrenal_gland	0.999981
1409	ENSG00000114554	PLXNA1	-0.95855	-0.031676	0.337786	0.196109	0.237236	8.34255e-10	1.44329e-08	53	61	61	C1	Endocrine. adrenal gland (GTEx)	EpiXcan	0.999792	adrenal_gland	0.999981
1410	ENSG00000204745	AC083899.1	0.958453	0.299842	0.337834	0.00492396	0.0134286	0.18876	0.562463	3	5	5	C1	Endocrine. adrenal gland (GTEx)	EpiXcan	0.999792	adrenal_gland	0.999981
1411	ENSG00000160180	TFF3	-0.958364	-0.0734671	0.337879	0.00662442	0.0416467	0.0152762	0.0691928	4	5	5	C1	Endocrine. adrenal gland (GTEx)	EpiXcan	0.999792	adrenal_gland	0.999981
1412	ENSG00000183666	GUSBP1	-0.957387	-0.0240563	0.338372	0.32544	0.115836	5.18338e-05	0.000388781	160	186	186	C1	Endocrine. adrenal gland (GTEx)	EpiXcan	0.999792	adrenal_gland	0.999981
1413	ENSG00000144199	FAHD2B	0.957207	0.0862471	0.338463	0.0168757	0.0179551	0.112452	0.380728	15	17	17	C1	Endocrine. adrenal gland (GTEx)	EpiXcan	0.999792	adrenal_gland	0.999981
1414	ENSG00000166326	TRIM44	-0.95608	-0.0404973	0.339032	0.06626	0.0226359	0.0844448	0.301349	29	32	32	C1	Endocrine. adrenal gland (GTEx)	EpiXcan	0.999792	adrenal_gland	0.999981
1415	ENSG00000172059	KLF11	0.956067	0.402563	0.339038	0.00105338	0.0341474	0.0338628	0.139231	2	4	4	C1	Endocrine. adrenal gland (GTEx)	EpiXcan	0.999792	adrenal_gland	0.999981
1416	ENSG00000213047	DENND1B	0.955143	0.0989959	0.339505	0.0091889	0.0210764	0.08886	0.314141	33	40	40	C1	Endocrine. adrenal gland (GTEx)	EpiXcan	0.999792	adrenal_gland	0.999981
1417	ENSG00000087263	OGFOD1	-0.954967	-0.0988735	0.339594	0.0146026	0.0166561	0.138223	0.446231	10	10	10	C1	Endocrine. adrenal gland (GTEx)	EpiXcan	0.999792	adrenal_gland	0.999981
1418	ENSG00000154096	THY1	-0.954534	-0.11999	0.339813	0.010389	0.142916	3.11927e-06	2.97799e-05	15	18	18	C1	Endocrine. adrenal gland (GTEx)	EpiXcan	0.999792	adrenal_gland	0.999981
1419	ENSG00000131711	MAP1B	0.954469	0.0932107	0.339846	0.0131932	0.10388	0.000141167	0.000974726	3	3	3	C1	Endocrine. adrenal gland (GTEx)	EpiXcan	0.999792	adrenal_gland	0.999981
1420	ENSG00000177990	DPY19L2	0.953976	0.0613403	0.340096	0.0272874	0.209757	5.54546e-09	8.32771e-08	8	11	11	C1	Endocrine. adrenal gland (GTEx)	EpiXcan	0.999792	adrenal_gland	0.999981
1421	ENSG00000127527	EPS15L1	0.95377	0.192234	0.3402	0.00294003	0.0254946	0.0632231	0.236526	1	1	1	C1	Endocrine. adrenal gland (GTEx)	EpiXcan	0.999792	adrenal_gland	0.999981
1422	ENSG00000166912	MTMR10	0.953066	0.0386204	0.340557	0.065573	0.193878	6.95777e-08	8.81276e-07	14	16	16	C1	Endocrine. adrenal gland (GTEx)	EpiXcan	0.999792	adrenal_gland	0.999981
1423	ENSG00000050393	MCUR1	-0.952549	-0.0747974	0.340818	0.0417412	0.0854565	0.000609356	0.00370806	18	22	22	C1	Endocrine. adrenal gland (GTEx)	EpiXcan	0.999792	adrenal_gland	0.999981
1424	ENSG00000137642	SORL1	-0.952261	-0.0814171	0.340965	0.0296094	0.150766	2.4613e-06	2.40058e-05	9	12	12	C1	Endocrine. adrenal gland (GTEx)	EpiXcan	0.999792	adrenal_gland	0.999981
1425	ENSG00000106993	CDC37L1	0.951688	0.0775953	0.341255	0.0164055	0.108533	0.000111449	0.000785537	5	5	5	C1	Endocrine. adrenal gland (GTEx)	EpiXcan	0.999792	adrenal_gland	0.999981
1426	ENSG00000143149	ALDH9A1	-0.951574	-0.118966	0.341313	0.00907189	0.0117973	0.214976	0.61775	3	3	3	C1	Endocrine. adrenal gland (GTEx)	EpiXcan	0.999792	adrenal_gland	0.999981
1427	ENSG00000145934	TENM2	0.951535	0.236346	0.341333	0.00187708	0.0161585	0.147853	0.470736	2	2	2	C1	Endocrine. adrenal gland (GTEx)	EpiXcan	0.999792	adrenal_gland	0.999981
1428	ENSG00000140022	STON2	-0.951247	-0.102763	0.341479	0.0147397	0.0454223	0.0118788	0.0548336	3	3	3	C1	Endocrine. adrenal gland (GTEx)	EpiXcan	0.999792	adrenal_gland	0.999981
1429	ENSG00000255529	POLR2M	-0.950292	-0.026172	0.341964	0.0835249	0.0988832	0.000242082	0.00159971	18	21	21	C1	Endocrine. adrenal gland (GTEx)	EpiXcan	0.999792	adrenal_gland	0.999981
1430	ENSG00000196172	ZNF681	0.948914	0.164798	0.342664	0.0061613	0.0794946	0.000959675	0.00561522	8	13	13	C1	Endocrine. adrenal gland (GTEx)	EpiXcan	0.999792	adrenal_gland	0.999981
1431	ENSG00000168079	SCARA5	0.948793	0.122719	0.342726	0.00803763	0.0247848	0.0731952	0.268427	2	2	2	C1	Endocrine. adrenal gland (GTEx)	EpiXcan	0.999792	adrenal_gland	0.999981
1432	ENSG00000041357	PSMA4	-0.948445	-0.0740658	0.342903	0.0189278	0.0127074	0.196096	0.577792	18	25	25	C1	Endocrine. adrenal gland (GTEx)	EpiXcan	0.999792	adrenal_gland	0.999981
1433	ENSG00000171763	SPATA5L1	0.946457	0.0350543	0.343916	0.0880464	0.141774	6.14344e-06	5.54018e-05	23	25	25	C1	Endocrine. adrenal gland (GTEx)	EpiXcan	0.999792	adrenal_gland	0.999981
1434	ENSG00000172638	EFEMP2	0.945351	0.0690775	0.34448	0.0329312	0.0491651	0.0104808	0.0491421	9	9	9	C1	Endocrine. adrenal gland (GTEx)	EpiXcan	0.999792	adrenal_gland	0.999981
1435	ENSG00000121957	GPSM2	0.944341	0.73273	0.344996	0.000180039	0.0620955	0.00129524	0.00736915	3	4	4	C1	Endocrine. adrenal gland (GTEx)	EpiXcan	0.999792	adrenal_gland	0.999981
1436	ENSG00000162981	FAM84A	-0.944049	-0.0431448	0.345145	0.0562277	0.16565	1.08438e-06	1.12422e-05	9	12	12	C1	Endocrine. adrenal gland (GTEx)	EpiXcan	0.999792	adrenal_gland	0.999981
1437	ENSG00000176678	FOXL1	0.943955	0.0969576	0.345193	0.0146573	0.0528858	0.00805426	0.0388046	4	4	4	C1	Endocrine. adrenal gland (GTEx)	EpiXcan	0.999792	adrenal_gland	0.999981
1438	ENSG00000244041	LINC01011	-0.943363	-0.0684632	0.345495	0.0227688	0.0358808	0.0277545	0.116827	16	16	16	C1	Endocrine. adrenal gland (GTEx)	EpiXcan	0.999792	adrenal_gland	0.999981
1439	ENSG00000139133	ALG10	-0.943121	-0.0266175	0.345619	0.133157	0.0277631	0.0524544	0.202023	111	148	148	C1	Endocrine. adrenal gland (GTEx)	EpiXcan	0.999792	adrenal_gland	0.999981
1440	ENSG00000129244	ATP1B2	0.941992	0.130738	0.346197	0.00893564	0.0805812	0.000247185	0.00163035	6	9	9	C1	Endocrine. adrenal gland (GTEx)	EpiXcan	0.999792	adrenal_gland	0.999981
1441	ENSG00000135744	AGT	0.941497	0.0558635	0.34645	0.0506578	0.179911	2.2994e-07	2.67074e-06	34	46	46	C1	Endocrine. adrenal gland (GTEx)	EpiXcan	0.999792	adrenal_gland	0.999981
1442	ENSG00000071242	RPS6KA2	0.941221	0.0660722	0.346591	0.0380701	0.144351	3.99458e-06	3.73717e-05	4	4	4	C1	Endocrine. adrenal gland (GTEx)	EpiXcan	0.999792	adrenal_gland	0.999981
1443	ENSG00000205464	ATP6AP1L	0.941072	0.0239377	0.346668	0.216048	0.436863	8.26142e-20	5.0492e-18	14	18	18	C1	Endocrine. adrenal gland (GTEx)	EpiXcan	0.999792	adrenal_gland	0.999981
1444	ENSG00000124207	CSE1L	-0.940002	-0.0399744	0.347217	0.111251	0.152556	2.8628e-06	2.75759e-05	36	42	42	C1	Endocrine. adrenal gland (GTEx)	EpiXcan	0.999792	adrenal_gland	0.999981
1445	ENSG00000150403	TMCO3	0.939092	0.0474334	0.347684	0.0365235	0.0403677	0.0215575	0.0937597	14	15	15	C1	Endocrine. adrenal gland (GTEx)	EpiXcan	0.999792	adrenal_gland	0.999981
1446	ENSG00000090316	MAEA	0.938892	0.0248169	0.347786	0.144651	0.293557	4.45141e-12	1.04709e-10	27	30	30	C1	Endocrine. adrenal gland (GTEx)	EpiXcan	0.999792	adrenal_gland	0.999981
1447	ENSG00000133250	ZNF414	-0.93833	-0.0671304	0.348075	0.0206474	0.0859171	0.000466281	0.00290177	9	11	11	C1	Endocrine. adrenal gland (GTEx)	EpiXcan	0.999792	adrenal_gland	0.999981
1448	ENSG00000165886	UBTD1	-0.937775	-0.0391725	0.34836	0.0394932	0.0170271	0.135713	0.439848	24	32	32	C1	Endocrine. adrenal gland (GTEx)	EpiXcan	0.999792	adrenal_gland	0.999981
1449	ENSG00000118197	DDX59	0.936797	0.0585447	0.348863	0.0307007	0.128618	1.58145e-05	0.000132064	23	32	32	C1	Endocrine. adrenal gland (GTEx)	EpiXcan	0.999792	adrenal_gland	0.999981
1450	ENSG00000137171	KLC4	0.936764	0.157959	0.34888	0.0134231	0.013471	0.141157	0.453752	8	8	8	C1	Endocrine. adrenal gland (GTEx)	EpiXcan	0.999792	adrenal_gland	0.999981
1451	ENSG00000160323	ADAMTS13	0.936457	0.0294558	0.349038	0.107357	0.0206237	0.0960739	0.335105	75	97	97	C1	Endocrine. adrenal gland (GTEx)	EpiXcan	0.999792	adrenal_gland	0.999981
1452	ENSG00000165568	AKR1E2	0.936302	0.0520833	0.349118	0.0492606	0.176532	2.94406e-07	3.34186e-06	32	48	48	C1	Endocrine. adrenal gland (GTEx)	EpiXcan	0.999792	adrenal_gland	0.999981
1453	ENSG00000148842	CNNM2	-0.936169	-0.0614337	0.349186	0.0316943	0.0174556	0.128522	0.421164	11	11	11	C1	Endocrine. adrenal gland (GTEx)	EpiXcan	0.999792	adrenal_gland	0.999981
1454	ENSG00000163814	CDCP1	0.935908	0.0612429	0.34932	0.0434709	0.0437355	0.0129741	0.0595751	10	11	11	C1	Endocrine. adrenal gland (GTEx)	EpiXcan	0.999792	adrenal_gland	0.999981
1455	ENSG00000163938	GNL3	-0.935879	-0.0419746	0.349336	0.0544661	0.0257736	0.0592776	0.224108	19	22	22	C1	Endocrine. adrenal gland (GTEx)	EpiXcan	0.999792	adrenal_gland	0.999981
1456	ENSG00000040341	STAU2	0.935835	0.0337005	0.349358	0.0871394	0.123031	3.2572e-05	0.000254822	20	20	20	C1	Endocrine. adrenal gland (GTEx)	EpiXcan	0.999792	adrenal_gland	0.999981
1457	ENSG00000115109	EPB41L5	-0.93552	-0.0473582	0.349521	0.0552072	0.176304	2.80095e-07	3.18716e-06	32	38	38	C1	Endocrine. adrenal gland (GTEx)	EpiXcan	0.999792	adrenal_gland	0.999981
1458	ENSG00000189091	SF3B3	0.935258	0.0949403	0.349655	0.0126041	0.0527215	0.00757129	0.0366797	6	9	9	C1	Endocrine. adrenal gland (GTEx)	EpiXcan	0.999792	adrenal_gland	0.999981
1459	ENSG00000198520	C1orf228	0.935089	0.123567	0.349743	0.0100288	0.0301873	0.0471002	0.184809	9	10	10	C1	Endocrine. adrenal gland (GTEx)	EpiXcan	0.999792	adrenal_gland	0.999981
1460	ENSG00000255135	AP002360.2	0.934938	0.0211234	0.34982	0.2144	0.14312	2.57337e-06	2.49597e-05	50	60	60	C1	Endocrine. adrenal gland (GTEx)	EpiXcan	0.999792	adrenal_gland	0.999981
1461	ENSG00000132507	EIF5A	-0.934765	-0.0791147	0.34991	0.0168776	0.0898004	0.000406466	0.00256488	9	12	12	C1	Endocrine. adrenal gland (GTEx)	EpiXcan	0.999792	adrenal_gland	0.999981
1462	ENSG00000083097	DOPEY1	0.934246	0.0435127	0.350177	0.0541801	0.0646192	0.00279712	0.0148741	27	29	29	C1	Endocrine. adrenal gland (GTEx)	EpiXcan	0.999792	adrenal_gland	0.999981
1463	ENSG00000188933	USP32P1	0.934092	0.0541316	0.350257	0.0404417	0.0498672	0.00916124	0.0434942	15	16	16	C1	Endocrine. adrenal gland (GTEx)	EpiXcan	0.999792	adrenal_gland	0.999981
1464	ENSG00000130856	ZNF236	-0.932508	-0.037514	0.351074	0.0668851	0.0882349	0.000463524	0.00288717	39	42	42	C1	Endocrine. adrenal gland (GTEx)	EpiXcan	0.999792	adrenal_gland	0.999981
1465	ENSG00000164031	DNAJB14	0.932472	0.0808072	0.351093	0.0194429	0.0636592	0.0033307	0.0173295	11	15	15	C1	Endocrine. adrenal gland (GTEx)	EpiXcan	0.999792	adrenal_gland	0.999981
1466	ENSG00000263069	AC124319.2	-0.932245	-0.0509134	0.35121	0.0358313	0.0160786	0.127839	0.419418	17	23	23	C1	Endocrine. adrenal gland (GTEx)	EpiXcan	0.999792	adrenal_gland	0.999981
1467	ENSG00000062370	ZNF112	-0.93215	-0.0566704	0.351259	0.00940093	0.0580776	0.00477258	0.024097	15	24	24	C1	Endocrine. adrenal gland (GTEx)	EpiXcan	0.999792	adrenal_gland	0.999981
1468	ENSG00000267244	AC012615.6	-0.931914	-0.0594138	0.351381	0.0478219	0.023994	0.0719141	0.264384	26	32	32	C1	Endocrine. adrenal gland (GTEx)	EpiXcan	0.999792	adrenal_gland	0.999981
1469	ENSG00000112339	HBS1L	0.93175	0.0460163	0.351466	0.0530771	0.219005	7.99352e-09	1.17149e-07	31	40	40	C1	Endocrine. adrenal gland (GTEx)	EpiXcan	0.999792	adrenal_gland	0.999981
1470	ENSG00000103222	ABCC1	-0.931704	-0.0625866	0.351489	0.0471599	0.106147	0.000128747	0.000900969	30	35	35	C1	Endocrine. adrenal gland (GTEx)	EpiXcan	0.999792	adrenal_gland	0.999981
1471	ENSG00000196961	AP2A1	0.930997	0.111371	0.351855	0.0108417	0.0198486	0.10184	0.35074	10	15	15	C1	Endocrine. adrenal gland (GTEx)	EpiXcan	0.999792	adrenal_gland	0.999981
1472	ENSG00000260807	AC009041.2	-0.930845	-0.0232336	0.351934	0.140419	0.149013	3.51505e-06	3.31961e-05	28	36	36	C1	Endocrine. adrenal gland (GTEx)	EpiXcan	0.999792	adrenal_gland	0.999981
1473	ENSG00000103723	AP3B2	-0.930605	-0.0229545	0.352058	0.198618	0.27373	3.89735e-11	8.1051e-10	37	38	38	C1	Endocrine. adrenal gland (GTEx)	EpiXcan	0.999792	adrenal_gland	0.999981
1474	ENSG00000086619	ERO1B	-0.930598	-0.0290518	0.352062	0.157329	0.296842	4.87221e-13	1.28906e-11	55	64	64	C1	Endocrine. adrenal gland (GTEx)	EpiXcan	0.999792	adrenal_gland	0.999981
1475	ENSG00000141562	NARF	-0.930534	-0.0542912	0.352095	0.0448118	0.214189	1.42765e-08	2.02856e-07	18	23	23	C1	Endocrine. adrenal gland (GTEx)	EpiXcan	0.999792	adrenal_gland	0.999981
1476	ENSG00000141258	SGSM2	-0.930477	-0.0362283	0.352124	0.06658	0.0562566	0.00379587	0.0195896	18	22	22	C1	Endocrine. adrenal gland (GTEx)	EpiXcan	0.999792	adrenal_gland	0.999981
1477	ENSG00000171130	ATP6V0E2	-0.930366	-0.0516732	0.352182	0.0476394	0.129707	6.40968e-06	5.75432e-05	9	9	9	C1	Endocrine. adrenal gland (GTEx)	EpiXcan	0.999792	adrenal_gland	0.999981
1478	ENSG00000131944	FAAP24	-0.929692	-0.0295489	0.35253	0.150675	0.100397	0.000164908	0.00112368	53	66	66	C1	Endocrine. adrenal gland (GTEx)	EpiXcan	0.999792	adrenal_gland	0.999981
1479	ENSG00000124574	ABCC10	0.929356	0.0967091	0.352705	0.0170504	0.0103607	0.249299	0.683217	14	16	16	C1	Endocrine. adrenal gland (GTEx)	EpiXcan	0.999792	adrenal_gland	0.999981
1480	ENSG00000213199	ASIC3	0.929258	0.108802	0.352755	0.00879118	0.0900387	0.000419866	0.00263865	5	8	8	C1	Endocrine. adrenal gland (GTEx)	EpiXcan	0.999792	adrenal_gland	0.999981
1481	ENSG00000119411	BSPRY	-0.928951	-0.104438	0.352914	0.0129568	0.0178362	0.116531	0.392059	11	13	13	C1	Endocrine. adrenal gland (GTEx)	EpiXcan	0.999792	adrenal_gland	0.999981
1482	ENSG00000139651	ZNF740	-0.928609	-0.148551	0.353092	0.00567763	0.068683	0.00211524	0.0115284	3	6	6	C1	Endocrine. adrenal gland (GTEx)	EpiXcan	0.999792	adrenal_gland	0.999981
1483	ENSG00000197070	ARRDC1	-0.928589	-0.273746	0.353102	0.00138918	0.0138916	0.180966	0.546216	3	5	5	C1	Endocrine. adrenal gland (GTEx)	EpiXcan	0.999792	adrenal_gland	0.999981
1484	ENSG00000197548	ATG7	0.928559	0.0871593	0.353118	0.0263011	0.0173728	0.131734	0.429879	13	16	16	C1	Endocrine. adrenal gland (GTEx)	EpiXcan	0.999792	adrenal_gland	0.999981
1485	ENSG00000157578	LCA5L	-0.928154	-0.0293108	0.353328	0.141062	0.318375	1.70842e-14	5.37328e-13	12	15	15	C1	Endocrine. adrenal gland (GTEx)	EpiXcan	0.999792	adrenal_gland	0.999981
1486	ENSG00000134014	ELP3	-0.928018	-0.0347971	0.353398	0.0804889	0.298356	5.1782e-13	1.3623e-11	17	21	21	C1	Endocrine. adrenal gland (GTEx)	EpiXcan	0.999792	adrenal_gland	0.999981
1487	ENSG00000064703	DDX20	0.927685	0.0307306	0.353571	0.114123	0.138621	9.22576e-06	8.01513e-05	27	31	31	C1	Endocrine. adrenal gland (GTEx)	EpiXcan	0.999792	adrenal_gland	0.999981
1488	ENSG00000109680	TBC1D19	0.927351	0.0260443	0.353744	0.269264	0.0185884	0.113211	0.383009	93	115	115	C1	Endocrine. adrenal gland (GTEx)	EpiXcan	0.999792	adrenal_gland	0.999981
1489	ENSG00000168005	C11orf84	0.927099	0.0495097	0.353875	0.0656635	0.0313068	0.0396051	0.159239	15	17	17	C1	Endocrine. adrenal gland (GTEx)	EpiXcan	0.999792	adrenal_gland	0.999981
1490	ENSG00000163002	NUP35	-0.92694	-0.0959055	0.353958	0.00967293	0.0746209	0.0013855	0.0078381	6	7	7	C1	Endocrine. adrenal gland (GTEx)	EpiXcan	0.999792	adrenal_gland	0.999981
1491	ENSG00000136122	BORA	0.926823	0.0489492	0.354018	0.0637237	0.0727579	0.00122481	0.00700549	25	28	28	C1	Endocrine. adrenal gland (GTEx)	EpiXcan	0.999792	adrenal_gland	0.999981
1492	ENSG00000149599	DUSP15	-0.926764	-0.139437	0.354049	0.00933415	0.0149792	0.162201	0.503921	5	5	5	C1	Endocrine. adrenal gland (GTEx)	EpiXcan	0.999792	adrenal_gland	0.999981
1493	ENSG00000142657	PGD	0.926365	0.0734579	0.354257	0.0349767	0.0458111	0.0113692	0.0528472	15	21	21	C1	Endocrine. adrenal gland (GTEx)	EpiXcan	0.999792	adrenal_gland	0.999981
1494	ENSG00000137364	TPMT	-0.926257	-0.0908254	0.354313	0.0149001	0.0438806	0.0151042	0.0685022	29	45	45	C1	Endocrine. adrenal gland (GTEx)	EpiXcan	0.999792	adrenal_gland	0.999981
1495	ENSG00000237037	NDUFA6-AS1	-0.9254	-0.0693866	0.354758	0.0248254	0.091464	0.000243765	0.00160855	33	41	41	C1	Endocrine. adrenal gland (GTEx)	EpiXcan	0.999792	adrenal_gland	0.999981
1496	ENSG00000167315	ACAA2	0.925172	0.0908755	0.354877	0.0122504	0.0565887	0.00625757	0.0308058	9	12	12	C1	Endocrine. adrenal gland (GTEx)	EpiXcan	0.999792	adrenal_gland	0.999981
1497	ENSG00000188242	PP7080	-0.924929	-0.0317918	0.355003	0.149318	0.287489	9.25051e-12	2.08325e-10	23	27	27	C1	Endocrine. adrenal gland (GTEx)	EpiXcan	0.999792	adrenal_gland	0.999981
1498	ENSG00000050344	NFE2L3	-0.924399	-0.0370098	0.355279	0.0919944	0.0334078	0.0329861	0.136147	50	56	56	C1	Endocrine. adrenal gland (GTEx)	EpiXcan	0.999792	adrenal_gland	0.999981
1499	ENSG00000125445	MRPS7	0.924395	0.0217102	0.355281	0.203343	0.33114	5.4487e-14	1.63776e-12	20	21	21	C1	Endocrine. adrenal gland (GTEx)	EpiXcan	0.999792	adrenal_gland	0.999981
1500	ENSG00000160746	ANO10	-0.92432	-0.0492343	0.35532	0.0348559	0.0373476	0.0256913	0.109427	20	22	22	C1	Endocrine. adrenal gland (GTEx)	EpiXcan	0.999792	adrenal_gland	0.999981
1501	ENSG00000213853	EMP2	0.923632	0.0176178	0.355678	0.046662	0.0240734	0.0696971	0.257518	19	25	25	C1	Endocrine. adrenal gland (GTEx)	EpiXcan	0.999792	adrenal_gland	0.999981
1502	ENSG00000143061	IGSF3	-0.922906	-0.0544709	0.356056	0.0364915	0.0676342	0.00240494	0.0129311	19	22	22	C1	Endocrine. adrenal gland (GTEx)	EpiXcan	0.999792	adrenal_gland	0.999981
1503	ENSG00000165948	IFI27L1	-0.922482	-0.0177286	0.356277	0.208239	0.255911	2.29504e-10	4.3232e-09	49	60	60	C1	Endocrine. adrenal gland (GTEx)	EpiXcan	0.999792	adrenal_gland	0.999981
1504	ENSG00000182149	IST1	-0.922394	-0.0484153	0.356323	0.0419151	0.101592	0.000146272	0.001006	16	17	17	C1	Endocrine. adrenal gland (GTEx)	EpiXcan	0.999792	adrenal_gland	0.999981
1505	ENSG00000132906	CASP9	0.922313	0.0455179	0.356365	0.0693962	0.158416	1.27389e-06	1.3081e-05	44	54	54	C1	Endocrine. adrenal gland (GTEx)	EpiXcan	0.999792	adrenal_gland	0.999981
1506	ENSG00000166275	BORCS7	-0.921703	-0.0343504	0.356684	0.0773487	0.142191	5.20555e-06	4.77124e-05	6	8	8	C1	Endocrine. adrenal gland (GTEx)	EpiXcan	0.999792	adrenal_gland	0.999981
1507	ENSG00000108423	TUBD1	-0.920905	-0.390175	0.3571	0.000927036	0.0107363	0.235967	0.658936	1	1	1	C1	Endocrine. adrenal gland (GTEx)	EpiXcan	0.999792	adrenal_gland	0.999981
1508	ENSG00000175893	ZDHHC21	0.920714	0.078636	0.3572	0.0147659	0.0579371	0.00373754	0.0192957	4	6	6	C1	Endocrine. adrenal gland (GTEx)	EpiXcan	0.999792	adrenal_gland	0.999981
1509	ENSG00000108039	XPNPEP1	0.920118	0.04057	0.357511	0.0725726	0.157387	1.88963e-06	1.87969e-05	8	9	9	C1	Endocrine. adrenal gland (GTEx)	EpiXcan	0.999792	adrenal_gland	0.999981
1510	ENSG00000187624	C17orf97	-0.918777	-0.0218116	0.358212	0.272112	0.615015	2.2229e-34	1.41417e-31	19	24	24	C1	Endocrine. adrenal gland (GTEx)	EpiXcan	0.999792	adrenal_gland	0.999981
1511	ENSG00000242110	AMACR	-0.918179	-0.022558	0.358525	0.200621	0.465511	2.43303e-21	1.80173e-19	7	8	8	C1	Endocrine. adrenal gland (GTEx)	EpiXcan	0.999792	adrenal_gland	0.999981
1512	ENSG00000128272	ATF4	-0.918076	-0.0493591	0.358579	0.0517477	0.177833	1.64909e-07	1.96599e-06	7	8	8	C1	Endocrine. adrenal gland (GTEx)	EpiXcan	0.999792	adrenal_gland	0.999981
1513	ENSG00000077092	RARB	-0.917858	-0.036475	0.358693	0.0988237	0.037005	0.025083	0.107195	38	46	46	C1	Endocrine. adrenal gland (GTEx)	EpiXcan	0.999792	adrenal_gland	0.999981
1514	ENSG00000163281	GNPDA2	-0.917571	-0.0297561	0.358844	0.118281	0.246485	5.14782e-10	9.2072e-09	19	20	20	C1	Endocrine. adrenal gland (GTEx)	EpiXcan	0.999792	adrenal_gland	0.999981
1515	ENSG00000166689	PLEKHA7	0.91754	0.0407564	0.35886	0.0646945	0.0284375	0.0540379	0.207437	32	34	34	C1	Endocrine. adrenal gland (GTEx)	EpiXcan	0.999792	adrenal_gland	0.999981
1516	ENSG00000132740	IGHMBP2	-0.917505	-0.0262777	0.358878	0.14392	0.321106	5.26316e-14	1.58757e-12	51	63	63	C1	Endocrine. adrenal gland (GTEx)	EpiXcan	0.999792	adrenal_gland	0.999981
1517	ENSG00000197128	ZNF772	0.916503	0.0593369	0.359403	0.0285232	0.125894	2.67661e-05	0.000213702	14	18	18	C1	Endocrine. adrenal gland (GTEx)	EpiXcan	0.999792	adrenal_gland	0.999981
1518	ENSG00000148339	SLC25A25	0.91643	0.057704	0.359441	0.0275003	0.0362246	0.0249765	0.106772	11	12	12	C1	Endocrine. adrenal gland (GTEx)	EpiXcan	0.999792	adrenal_gland	0.999981
1519	ENSG00000198189	HSD17B11	0.915976	0.0213243	0.35968	0.120779	0.0484197	0.00819774	0.039428	32	34	34	C1	Endocrine. adrenal gland (GTEx)	EpiXcan	0.999792	adrenal_gland	0.999981
1520	ENSG00000256269	HMBS	-0.915557	-0.0212709	0.359899	0.202842	0.322663	1.95037e-13	5.40541e-12	22	28	28	C1	Endocrine. adrenal gland (GTEx)	EpiXcan	0.999792	adrenal_gland	0.999981
1521	ENSG00000196735	HLA-DQA1	0.915418	0.0410434	0.359972	0.0545582	0.0367153	0.0264587	0.112251	32	42	42	C1	Endocrine. adrenal gland (GTEx)	EpiXcan	0.999792	adrenal_gland	0.999981
1522	ENSG00000142544	CTU1	0.914333	0.0657386	0.360542	0.0341632	0.112003	6.37894e-05	0.000469398	14	20	20	C1	Endocrine. adrenal gland (GTEx)	EpiXcan	0.999792	adrenal_gland	0.999981
1523	ENSG00000125388	GRK4	0.913588	0.0255832	0.360933	0.156677	0.329125	9.40507e-14	2.7085e-12	25	28	28	C1	Endocrine. adrenal gland (GTEx)	EpiXcan	0.999792	adrenal_gland	0.999981
1524	ENSG00000182670	TTC3	0.913493	0.030765	0.360983	0.103002	0.252152	1.35322e-10	2.64805e-09	9	14	14	C1	Endocrine. adrenal gland (GTEx)	EpiXcan	0.999792	adrenal_gland	0.999981
1525	ENSG00000101236	RNF24	-0.913246	-0.0269748	0.361113	0.21965	0.0172619	0.133515	0.434633	87	109	109	C1	Endocrine. adrenal gland (GTEx)	EpiXcan	0.999792	adrenal_gland	0.999981
1526	ENSG00000196793	ZNF239	0.913077	0.0499971	0.361202	0.0405867	0.195043	8.10029e-08	1.01497e-06	8	10	10	C1	Endocrine. adrenal gland (GTEx)	EpiXcan	0.999792	adrenal_gland	0.999981
1527	ENSG00000234444	ZNF736	-0.912777	-0.0528754	0.36136	0.102372	0.141299	3.50741e-06	3.31464e-05	10	12	12	C1	Endocrine. adrenal gland (GTEx)	EpiXcan	0.999792	adrenal_gland	0.999981
1528	ENSG00000132846	ZBED3	0.912628	0.038733	0.361438	0.0621913	0.0502102	0.0093511	0.0442155	19	26	26	C1	Endocrine. adrenal gland (GTEx)	EpiXcan	0.999792	adrenal_gland	0.999981
1529	ENSG00000180113	TDRD6	-0.912531	-0.0352342	0.361489	0.0669387	0.210386	9.44979e-09	1.37914e-07	15	20	20	C1	Endocrine. adrenal gland (GTEx)	EpiXcan	0.999792	adrenal_gland	0.999981
1530	ENSG00000133048	CHI3L1	-0.911995	-0.0735515	0.361771	0.0406621	0.0871927	0.000527488	0.0032523	21	26	26	C1	Endocrine. adrenal gland (GTEx)	EpiXcan	0.999792	adrenal_gland	0.999981
1531	ENSG00000168028	RPSA	-0.911991	-0.0375485	0.361773	0.0806241	0.199855	3.54004e-08	4.70079e-07	9	9	9	C1	Endocrine. adrenal gland (GTEx)	EpiXcan	0.999792	adrenal_gland	0.999981
1532	ENSG00000198933	TBKBP1	0.910554	0.0315183	0.36253	0.128387	0.172846	3.01909e-07	3.42147e-06	24	31	31	C1	Endocrine. adrenal gland (GTEx)	EpiXcan	0.999792	adrenal_gland	0.999981
1533	ENSG00000124214	STAU1	-0.909364	-0.082967	0.363158	0.0560525	0.0272668	0.0526258	0.202572	27	32	32	C1	Endocrine. adrenal gland (GTEx)	EpiXcan	0.999792	adrenal_gland	0.999981
1534	ENSG00000162482	AKR7A3	-0.909198	-0.0378797	0.363246	0.0751177	0.105851	0.000133212	0.000928038	36	39	39	C1	Endocrine. adrenal gland (GTEx)	EpiXcan	0.999792	adrenal_gland	0.999981
1535	ENSG00000214548	MEG3	-0.908333	-0.161543	0.363702	0.00460293	0.0120301	0.206868	0.599818	3	3	3	C1	Endocrine. adrenal gland (GTEx)	EpiXcan	0.999792	adrenal_gland	0.999981
1536	ENSG00000151725	CENPU	-0.908088	-0.0373544	0.363832	0.0523529	0.160873	1.63149e-06	1.64513e-05	15	23	23	C1	Endocrine. adrenal gland (GTEx)	EpiXcan	0.999792	adrenal_gland	0.999981
1537	ENSG00000165487	MICU2	0.907483	0.0351049	0.364152	0.0666146	0.0506641	0.00695255	0.0339644	21	21	21	C1	Endocrine. adrenal gland (GTEx)	EpiXcan	0.999792	adrenal_gland	0.999981
1538	ENSG00000128656	CHN1	-0.90736	-0.0644413	0.364217	0.0222588	0.0121353	0.209232	0.604419	15	15	15	C1	Endocrine. adrenal gland (GTEx)	EpiXcan	0.999792	adrenal_gland	0.999981
1539	ENSG00000168275	COA6	0.905411	0.0242162	0.365248	0.182646	0.359826	1.92577e-15	7.0008e-14	22	24	24	C1	Endocrine. adrenal gland (GTEx)	EpiXcan	0.999792	adrenal_gland	0.999981
1540	ENSG00000069431	ABCC9	0.905232	0.0451621	0.365342	0.0668082	0.195388	4.55502e-08	5.98612e-07	48	56	56	C1	Endocrine. adrenal gland (GTEx)	EpiXcan	0.999792	adrenal_gland	0.999981
1541	ENSG00000222019	URAHP	0.905176	0.0526576	0.365372	0.0353646	0.0273851	0.0565584	0.215693	13	18	18	C1	Endocrine. adrenal gland (GTEx)	EpiXcan	0.999792	adrenal_gland	0.999981
1542	ENSG00000110888	CAPRIN2	-0.905055	-0.0709452	0.365436	0.0295538	0.0552187	0.0062071	0.0305897	22	30	30	C1	Endocrine. adrenal gland (GTEx)	EpiXcan	0.999792	adrenal_gland	0.999981
1543	ENSG00000241106	HLA-DOB	-0.903987	-0.0219658	0.366002	0.183122	0.381757	2.47022e-16	1.04451e-14	14	16	16	C1	Endocrine. adrenal gland (GTEx)	EpiXcan	0.999792	adrenal_gland	0.999981
1544	ENSG00000119655	NPC2	0.90381	0.0435453	0.366096	0.0525384	0.0205843	0.079456	0.287018	17	17	17	C1	Endocrine. adrenal gland (GTEx)	EpiXcan	0.999792	adrenal_gland	0.999981
1545	ENSG00000244879	GABPB1-AS1	0.903772	0.0190568	0.366116	0.333693	0.663346	1.5498e-38	1.97192e-35	26	34	34	C1	Endocrine. adrenal gland (GTEx)	EpiXcan	0.999792	adrenal_gland	0.999981
1546	ENSG00000152104	PTPN14	0.902198	0.0669099	0.366952	0.0339742	0.0125899	0.203498	0.593263	34	39	39	C1	Endocrine. adrenal gland (GTEx)	EpiXcan	0.999792	adrenal_gland	0.999981
1547	ENSG00000163430	FSTL1	-0.901912	-0.0714293	0.367104	0.039461	0.0161575	0.150871	0.477953	19	22	22	C1	Endocrine. adrenal gland (GTEx)	EpiXcan	0.999792	adrenal_gland	0.999981
1548	ENSG00000146112	PPP1R18	-0.901289	-0.027944	0.367435	0.132059	0.0729207	0.00131279	0.00745689	49	58	58	C1	Endocrine. adrenal gland (GTEx)	EpiXcan	0.999792	adrenal_gland	0.999981
1549	ENSG00000205795	CYS1	0.900656	0.0330069	0.367771	0.0972888	0.0841099	0.00050142	0.00310663	34	37	37	C1	Endocrine. adrenal gland (GTEx)	EpiXcan	0.999792	adrenal_gland	0.999981
1550	ENSG00000154917	RAB6B	-0.899943	-0.0216642	0.368151	0.31101	0.210094	6.59231e-10	1.16351e-08	59	72	72	C1	Endocrine. adrenal gland (GTEx)	EpiXcan	0.999792	adrenal_gland	0.999981
1551	ENSG00000144306	SCRN3	0.899713	0.0404298	0.368273	0.0666618	0.0733539	0.00159891	0.00893634	78	87	87	C1	Endocrine. adrenal gland (GTEx)	EpiXcan	0.999792	adrenal_gland	0.999981
1552	ENSG00000257433	AC004241.1	-0.899454	-0.0666144	0.368411	0.030426	0.168555	3.22603e-07	3.63832e-06	15	17	17	C1	Endocrine. adrenal gland (GTEx)	EpiXcan	0.999792	adrenal_gland	0.999981
1553	ENSG00000221995	TIAF1	0.89837	0.0640656	0.368988	0.0336476	0.119773	3.30968e-05	0.000258495	15	20	20	C1	Endocrine. adrenal gland (GTEx)	EpiXcan	0.999792	adrenal_gland	0.999981
1554	ENSG00000167700	MFSD3	-0.89816	-0.682531	0.3691	0.000474139	0.0206411	0.0940307	0.329508	1	3	3	C1	Endocrine. adrenal gland (GTEx)	EpiXcan	0.999792	adrenal_gland	0.999981
1555	ENSG00000145907	G3BP1	-0.897943	-0.037664	0.369216	0.0779155	0.0368158	0.0277221	0.116762	42	47	47	C1	Endocrine. adrenal gland (GTEx)	EpiXcan	0.999792	adrenal_gland	0.999981
1556	ENSG00000134470	IL15RA	-0.8976	-0.147452	0.369399	0.00432606	0.0132303	0.193371	0.572642	5	7	7	C1	Endocrine. adrenal gland (GTEx)	EpiXcan	0.999792	adrenal_gland	0.999981
1557	ENSG00000139323	POC1B	0.896738	0.108595	0.369859	0.0100293	0.0446343	0.0153747	0.0695939	3	3	3	C1	Endocrine. adrenal gland (GTEx)	EpiXcan	0.999792	adrenal_gland	0.999981
1558	ENSG00000106603	COA1	-0.896267	-0.0850652	0.37011	0.0125708	0.0455456	0.0125227	0.057654	6	7	7	C1	Endocrine. adrenal gland (GTEx)	EpiXcan	0.999792	adrenal_gland	0.999981
1559	ENSG00000130414	NDUFA10	0.896244	0.02011	0.370123	0.214116	0.424718	1.5858e-19	9.36494e-18	16	17	17	C1	Endocrine. adrenal gland (GTEx)	EpiXcan	0.999792	adrenal_gland	0.999981
1560	ENSG00000120049	KCNIP2	-0.89577	-0.0340644	0.370376	0.0946975	0.0180819	0.124077	0.410443	26	28	28	C1	Endocrine. adrenal gland (GTEx)	EpiXcan	0.999792	adrenal_gland	0.999981
1561	ENSG00000156603	MED19	-0.895767	-0.100957	0.370377	0.022459	0.0300882	0.0463923	0.182543	23	33	33	C1	Endocrine. adrenal gland (GTEx)	EpiXcan	0.999792	adrenal_gland	0.999981
1562	ENSG00000131849	ZNF132	-0.895754	-0.0582934	0.370384	0.0329945	0.0983234	0.000233632	0.00154972	15	20	20	C1	Endocrine. adrenal gland (GTEx)	EpiXcan	0.999792	adrenal_gland	0.999981
1563	ENSG00000139579	NABP2	0.895337	0.114753	0.370607	0.0150731	0.116954	2.4924e-05	0.000200251	13	17	17	C1	Endocrine. adrenal gland (GTEx)	EpiXcan	0.999792	adrenal_gland	0.999981
1564	ENSG00000188488	SERPINA5	0.895045	0.0271073	0.370763	0.117351	0.0732559	0.00148057	0.00832211	52	62	62	C1	Endocrine. adrenal gland (GTEx)	EpiXcan	0.999792	adrenal_gland	0.999981
1565	ENSG00000136250	AOAH	0.894373	0.0280108	0.371122	0.0762634	0.10954	8.94818e-05	0.00064225	48	63	63	C1	Endocrine. adrenal gland (GTEx)	EpiXcan	0.999792	adrenal_gland	0.999981
1566	ENSG00000111615	KRR1	0.893709	0.0247032	0.371478	0.1457	0.246878	3.08821e-10	5.72484e-09	28	33	33	C1	Endocrine. adrenal gland (GTEx)	EpiXcan	0.999792	adrenal_gland	0.999981
1567	ENSG00000112167	SAYSD1	-0.892277	-0.0430996	0.372245	0.077263	0.0113056	0.22296	0.633873	32	38	38	C1	Endocrine. adrenal gland (GTEx)	EpiXcan	0.999792	adrenal_gland	0.999981
1568	ENSG00000054654	SYNE2	-0.892237	-0.0617851	0.372266	0.0242998	0.0306222	0.0456847	0.180317	11	11	11	C1	Endocrine. adrenal gland (GTEx)	EpiXcan	0.999792	adrenal_gland	0.999981
1569	ENSG00000136104	RNASEH2B	0.89159	0.0201609	0.372613	0.217606	0.488506	2.21549e-23	2.08107e-21	56	65	65	C1	Endocrine. adrenal gland (GTEx)	EpiXcan	0.999792	adrenal_gland	0.999981
1570	ENSG00000197062	ZSCAN26	-0.891463	-0.0454202	0.372681	0.0452684	0.160818	9.50031e-07	9.97497e-06	21	26	26	C1	Endocrine. adrenal gland (GTEx)	EpiXcan	0.999792	adrenal_gland	0.999981
1571	ENSG00000238105	GOLGA2P5	0.891331	0.0271827	0.372752	0.138998	0.0495801	0.0100934	0.0474759	51	58	58	C1	Endocrine. adrenal gland (GTEx)	EpiXcan	0.999792	adrenal_gland	0.999981
1572	ENSG00000243509	TNFRSF6B	0.890951	0.109514	0.372955	0.00986068	0.0828223	0.000575079	0.0035163	9	11	11	C1	Endocrine. adrenal gland (GTEx)	EpiXcan	0.999792	adrenal_gland	0.999981
1573	ENSG00000163743	RCHY1	-0.890325	-0.0879892	0.373291	0.0139284	0.0607804	0.00399196	0.0205033	7	9	9	C1	Endocrine. adrenal gland (GTEx)	EpiXcan	0.999792	adrenal_gland	0.999981
1574	ENSG00000064886	CHI3L2	0.889492	0.0508643	0.373739	0.043954	0.121868	1.74052e-05	0.000143296	35	46	46	C1	Endocrine. adrenal gland (GTEx)	EpiXcan	0.999792	adrenal_gland	0.999981
1575	ENSG00000245958	AC093752.1	-0.888548	-0.0281945	0.374246	0.112364	0.235365	1.11889e-09	1.89359e-08	31	35	35	C1	Endocrine. adrenal gland (GTEx)	EpiXcan	0.999792	adrenal_gland	0.999981
1576	ENSG00000133874	RNF122	0.888161	0.068568	0.374454	0.0170978	0.0524548	0.00670856	0.0328642	4	4	4	C1	Endocrine. adrenal gland (GTEx)	EpiXcan	0.999792	adrenal_gland	0.999981
1577	ENSG00000198468	FLVCR1-AS1	0.887815	0.0191177	0.37464	0.235972	0.448239	1.63745e-23	1.5602e-21	23	27	27	C1	Endocrine. adrenal gland (GTEx)	EpiXcan	0.999792	adrenal_gland	0.999981
1578	ENSG00000116157	GPX7	-0.887758	-0.0519985	0.374671	0.0335659	0.245495	7.26611e-10	1.26646e-08	20	25	25	C1	Endocrine. adrenal gland (GTEx)	EpiXcan	0.999792	adrenal_gland	0.999981
1579	ENSG00000150510	FAM124A	0.887621	0.0431782	0.374745	0.0448924	0.107071	7.37505e-05	0.000538171	28	36	36	C1	Endocrine. adrenal gland (GTEx)	EpiXcan	0.999792	adrenal_gland	0.999981
1580	ENSG00000264538	SUZ12P1	-0.887294	-0.0288067	0.374921	0.0941156	0.258815	6.55482e-12	1.51139e-10	66	89	89	C1	Endocrine. adrenal gland (GTEx)	EpiXcan	0.999792	adrenal_gland	0.999981
1581	ENSG00000156931	VPS8	0.887246	0.0330803	0.374946	0.183262	0.32792	3.61262e-14	1.11371e-12	26	31	31	C1	Endocrine. adrenal gland (GTEx)	EpiXcan	0.999792	adrenal_gland	0.999981
1582	ENSG00000107614	TRDMT1	0.887122	0.0456524	0.375013	0.0434273	0.190378	1.23381e-07	1.50684e-06	15	18	18	C1	Endocrine. adrenal gland (GTEx)	EpiXcan	0.999792	adrenal_gland	0.999981
1583	ENSG00000101363	MANBAL	-0.885611	-0.0631659	0.375827	0.0247091	0.0959005	0.000230916	0.00153243	10	11	11	C1	Endocrine. adrenal gland (GTEx)	EpiXcan	0.999792	adrenal_gland	0.999981
1584	ENSG00000162512	SDC3	0.885447	0.0647608	0.375916	0.0229785	0.0223888	0.0837388	0.299134	16	22	22	C1	Endocrine. adrenal gland (GTEx)	EpiXcan	0.999792	adrenal_gland	0.999981
1585	ENSG00000177030	DEAF1	-0.884995	-0.0825686	0.376159	0.0197393	0.062501	0.00393377	0.0202267	13	16	16	C1	Endocrine. adrenal gland (GTEx)	EpiXcan	0.999792	adrenal_gland	0.999981
1586	ENSG00000166405	RIC3	0.88464	0.0588428	0.376351	0.032066	0.117799	4.81817e-05	0.00036412	22	28	28	C1	Endocrine. adrenal gland (GTEx)	EpiXcan	0.999792	adrenal_gland	0.999981
1587	ENSG00000068097	HEATR6	-0.884629	-0.083497	0.376357	0.0144537	0.0559437	0.00501062	0.0251267	31	38	38	C1	Endocrine. adrenal gland (GTEx)	EpiXcan	0.999792	adrenal_gland	0.999981
1588	ENSG00000170275	CRTAP	-0.884623	-0.0234955	0.37636	0.178976	0.0135993	0.180068	0.544327	84	98	98	C1	Endocrine. adrenal gland (GTEx)	EpiXcan	0.999792	adrenal_gland	0.999981
1589	ENSG00000048140	TSPAN17	0.884467	0.0646544	0.376444	0.0310528	0.0201354	0.0956947	0.334084	19	19	19	C1	Endocrine. adrenal gland (GTEx)	EpiXcan	0.999792	adrenal_gland	0.999981
1590	ENSG00000040487	PQLC2	-0.884271	-0.0478508	0.37655	0.0437154	0.147073	5.29655e-06	4.84197e-05	17	19	19	C1	Endocrine. adrenal gland (GTEx)	EpiXcan	0.999792	adrenal_gland	0.999981
1591	ENSG00000144712	CAND2	0.884142	0.0384409	0.37662	0.124946	0.0355668	0.0286358	0.119924	35	40	40	C1	Endocrine. adrenal gland (GTEx)	EpiXcan	0.999792	adrenal_gland	0.999981
1592	ENSG00000262001	DLGAP1-AS2	-0.884046	-0.0772958	0.376671	0.0196615	0.158456	1.66416e-06	1.67565e-05	6	8	8	C1	Endocrine. adrenal gland (GTEx)	EpiXcan	0.999792	adrenal_gland	0.999981
1593	ENSG00000161618	ALDH16A1	0.883901	0.0308977	0.37675	0.103568	0.34431	6.7657e-15	2.27081e-13	51	74	74	C1	Endocrine. adrenal gland (GTEx)	EpiXcan	0.999792	adrenal_gland	0.999981
1594	ENSG00000106025	TSPAN12	0.883808	0.0941071	0.3768	0.00756974	0.0242214	0.0778068	0.282017	1	1	1	C1	Endocrine. adrenal gland (GTEx)	EpiXcan	0.999792	adrenal_gland	0.999981
1595	ENSG00000204380	PKP4-AS1	-0.883243	-0.0445682	0.377105	0.0502179	0.0269815	0.0613099	0.230707	37	46	46	C1	Endocrine. adrenal gland (GTEx)	EpiXcan	0.999792	adrenal_gland	0.999981
1596	ENSG00000111530	CAND1	-0.883077	-0.0621781	0.377195	0.0251777	0.0127288	0.194689	0.575352	11	14	14	C1	Endocrine. adrenal gland (GTEx)	EpiXcan	0.999792	adrenal_gland	0.999981
1597	ENSG00000196352	CD55	-0.882834	-0.0368049	0.377326	0.0519205	0.297581	1.40273e-12	3.53741e-11	8	12	12	C1	Endocrine. adrenal gland (GTEx)	EpiXcan	0.999792	adrenal_gland	0.999981
1598	ENSG00000240207	AC080013.1	0.882584	0.057959	0.377461	0.024333	0.0109357	0.226596	0.641279	25	28	28	C1	Endocrine. adrenal gland (GTEx)	EpiXcan	0.999792	adrenal_gland	0.999981
1599	ENSG00000164741	DLC1	-0.882267	-0.192915	0.377632	0.0034923	0.0100182	0.245175	0.675751	2	2	2	C1	Endocrine. adrenal gland (GTEx)	EpiXcan	0.999792	adrenal_gland	0.999981
1600	ENSG00000246174	KCTD21-AS1	-0.881934	-0.0216002	0.377812	0.236523	0.629246	3.60832e-34	2.02008e-31	18	26	26	C1	Endocrine. adrenal gland (GTEx)	EpiXcan	0.999792	adrenal_gland	0.999981
1601	ENSG00000189171	S100A13	-0.881629	-0.0998014	0.377978	0.0125193	0.239789	1.50399e-09	2.49701e-08	14	19	19	C1	Endocrine. adrenal gland (GTEx)	EpiXcan	0.999792	adrenal_gland	0.999981
1602	ENSG00000169220	RGS14	0.881312	0.019343	0.378149	0.227223	0.439591	1.97655e-20	1.26319e-18	5	5	5	C1	Endocrine. adrenal gland (GTEx)	EpiXcan	0.999792	adrenal_gland	0.999981
1603	ENSG00000184551	AC132872.1	-0.881303	-0.0359194	0.378154	0.0884869	0.0321003	0.0391123	0.157484	27	35	35	C1	Endocrine. adrenal gland (GTEx)	EpiXcan	0.999792	adrenal_gland	0.999981
1604	ENSG00000270157	AC004918.3	-0.88057	-0.0553735	0.37855	0.0363747	0.0136371	0.181468	0.547376	36	40	40	C1	Endocrine. adrenal gland (GTEx)	EpiXcan	0.999792	adrenal_gland	0.999981
1605	ENSG00000142347	MYO1F	-0.880218	-0.0605461	0.378741	0.0317596	0.0764122	0.00102614	0.00595678	23	24	24	C1	Endocrine. adrenal gland (GTEx)	EpiXcan	0.999792	adrenal_gland	0.999981
1606	ENSG00000155621	C9orf85	-0.879721	-0.19419	0.37901	0.00263267	0.0396964	0.0217196	0.0942888	2	2	2	C1	Endocrine. adrenal gland (GTEx)	EpiXcan	0.999792	adrenal_gland	0.999981
1607	ENSG00000174749	C4orf32	0.879234	0.0405818	0.379275	0.0679396	0.139206	4.76519e-06	4.38774e-05	14	15	15	C1	Endocrine. adrenal gland (GTEx)	EpiXcan	0.999792	adrenal_gland	0.999981
1608	ENSG00000162961	DPY30	-0.878639	-0.0780028	0.379597	0.0269568	0.0104138	0.248021	0.681034	14	15	15	C1	Endocrine. adrenal gland (GTEx)	EpiXcan	0.999792	adrenal_gland	0.999981
1609	ENSG00000129625	REEP5	0.87755	0.0227915	0.380188	0.148411	0.231436	2.893e-09	4.61166e-08	31	38	38	C1	Endocrine. adrenal gland (GTEx)	EpiXcan	0.999792	adrenal_gland	0.999981
1610	ENSG00000115446	UNC50	-0.87689	-0.0468728	0.380547	0.0513369	0.0102085	0.246545	0.67886	27	32	32	C1	Endocrine. adrenal gland (GTEx)	EpiXcan	0.999792	adrenal_gland	0.999981
1611	ENSG00000253716	MINCR	-0.876162	-0.0182141	0.380942	0.255149	0.310917	3.23709e-13	8.7803e-12	59	72	72	C1	Endocrine. adrenal gland (GTEx)	EpiXcan	0.999792	adrenal_gland	0.999981
1612	ENSG00000105146	AURKC	-0.876018	-0.127149	0.38102	0.00559381	0.0128141	0.190203	0.565918	4	9	9	C1	Endocrine. adrenal gland (GTEx)	EpiXcan	0.999792	adrenal_gland	0.999981
1613	ENSG00000167110	GOLGA2	0.874547	0.0427557	0.381821	0.0444109	0.0564748	0.0050445	0.0252875	25	29	29	C1	Endocrine. adrenal gland (GTEx)	EpiXcan	0.999792	adrenal_gland	0.999981
1614	ENSG00000138468	SENP7	0.87418	0.0370249	0.38202	0.0711486	0.131772	1.51834e-05	0.000127174	112	134	134	C1	Endocrine. adrenal gland (GTEx)	EpiXcan	0.999792	adrenal_gland	0.999981
1615	ENSG00000125691	RPL23	-0.874044	-0.0548734	0.382094	0.0505304	0.0166517	0.129781	0.424296	15	17	17	C1	Endocrine. adrenal gland (GTEx)	EpiXcan	0.999792	adrenal_gland	0.999981
1616	ENSG00000174891	RSRC1	0.873628	0.0371856	0.382321	0.0594761	0.0759231	0.0012655	0.00721168	39	45	45	C1	Endocrine. adrenal gland (GTEx)	EpiXcan	0.999792	adrenal_gland	0.999981
1617	ENSG00000169715	MT1E	-0.873507	-0.0607793	0.382387	0.0269806	0.155797	1.25072e-06	1.28525e-05	15	18	18	C1	Endocrine. adrenal gland (GTEx)	EpiXcan	0.999792	adrenal_gland	0.999981
1618	ENSG00000247903	AC024896.1	-0.87348	-0.0872257	0.382402	0.0140179	0.3351	5.32407e-15	1.82637e-13	17	24	24	C1	Endocrine. adrenal gland (GTEx)	EpiXcan	0.999792	adrenal_gland	0.999981
1619	ENSG00000003249	DBNDD1	0.873346	0.0222732	0.382475	0.194822	0.386064	1.45249e-16	6.25509e-15	24	34	34	C1	Endocrine. adrenal gland (GTEx)	EpiXcan	0.999792	adrenal_gland	0.999981
1620	ENSG00000183762	KREMEN1	-0.873179	-0.0229639	0.382566	0.183196	0.372756	9.5135e-16	3.66807e-14	13	13	13	C1	Endocrine. adrenal gland (GTEx)	EpiXcan	0.999792	adrenal_gland	0.999981
1621	ENSG00000183604	SMG1P5	-0.872958	-0.0444701	0.382686	0.0583383	0.107443	8.79641e-05	0.000631681	25	32	32	C1	Endocrine. adrenal gland (GTEx)	EpiXcan	0.999792	adrenal_gland	0.999981
1622	ENSG00000242193	AL359075.1	-0.872642	-0.0193486	0.382858	0.275787	0.261567	4.24626e-11	8.79152e-10	133	150	150	C1	Endocrine. adrenal gland (GTEx)	EpiXcan	0.999792	adrenal_gland	0.999981
1623	ENSG00000237438	CECR7	0.872524	0.0390469	0.382922	0.0488031	0.401147	2.17363e-17	1.0383e-15	7	10	10	C1	Endocrine. adrenal gland (GTEx)	EpiXcan	0.999792	adrenal_gland	0.999981
1624	ENSG00000119661	DNAL1	0.872293	0.0201001	0.383048	0.0778963	0.0106794	0.24016	0.667184	58	73	73	C1	Endocrine. adrenal gland (GTEx)	EpiXcan	0.999792	adrenal_gland	0.999981
1625	ENSG00000033327	GAB2	-0.872168	-0.0581158	0.383117	0.0318645	0.0940302	0.000302084	0.0019529	27	29	29	C1	Endocrine. adrenal gland (GTEx)	EpiXcan	0.999792	adrenal_gland	0.999981
1626	ENSG00000259820	AC083843.2	0.871715	0.0337838	0.383364	0.0885249	0.149899	1.58345e-06	1.6013e-05	19	24	24	C1	Endocrine. adrenal gland (GTEx)	EpiXcan	0.999792	adrenal_gland	0.999981
1627	ENSG00000204611	ZNF616	-0.871676	-0.0693274	0.383385	0.0182865	0.0781478	0.000819152	0.00484977	8	12	12	C1	Endocrine. adrenal gland (GTEx)	EpiXcan	0.999792	adrenal_gland	0.999981
1628	ENSG00000110514	MADD	-0.87118	-0.062259	0.383656	0.0238407	0.0417032	0.0171875	0.0770026	5	6	6	C1	Endocrine. adrenal gland (GTEx)	EpiXcan	0.999792	adrenal_gland	0.999981
1629	ENSG00000184857	TMEM186	0.871028	0.0576983	0.383739	0.0228538	0.0250515	0.0585595	0.222053	20	30	30	C1	Endocrine. adrenal gland (GTEx)	EpiXcan	0.999792	adrenal_gland	0.999981
1630	ENSG00000107020	PLGRKT	0.870873	0.0500902	0.383823	0.0427734	0.332058	3.1976e-15	1.13877e-13	18	27	27	C1	Endocrine. adrenal gland (GTEx)	EpiXcan	0.999792	adrenal_gland	0.999981
1631	ENSG00000108370	RGS9	-0.870747	-0.0462014	0.383892	0.0276971	0.0405332	0.0213287	0.0929377	12	17	17	C1	Endocrine. adrenal gland (GTEx)	EpiXcan	0.999792	adrenal_gland	0.999981
1632	ENSG00000214338	SOGA3	-0.87062	-0.105063	0.383962	0.0107309	0.0372195	0.0243859	0.104631	4	5	5	C1	Endocrine. adrenal gland (GTEx)	EpiXcan	0.999792	adrenal_gland	0.999981
1633	ENSG00000121417	ZNF211	0.870495	0.0605564	0.38403	0.0230582	0.0640628	0.00323735	0.0168878	7	8	8	C1	Endocrine. adrenal gland (GTEx)	EpiXcan	0.999792	adrenal_gland	0.999981
1634	ENSG00000167113	COQ4	0.869001	0.0904601	0.384847	0.0133314	0.0288902	0.0523842	0.201864	9	10	10	C1	Endocrine. adrenal gland (GTEx)	EpiXcan	0.999792	adrenal_gland	0.999981
1635	ENSG00000225973	PIGBOS1	0.868931	0.045718	0.384885	0.0483368	0.132783	1.42982e-05	0.00012048	13	16	16	C1	Endocrine. adrenal gland (GTEx)	EpiXcan	0.999792	adrenal_gland	0.999981
1636	ENSG00000184319	RPL23AP82	-0.868535	-0.0676457	0.385101	0.0315168	0.0731882	0.000833382	0.00492568	4	5	5	C1	Endocrine. adrenal gland (GTEx)	EpiXcan	0.999792	adrenal_gland	0.999981
1637	ENSG00000149150	SLC43A1	0.868277	0.0242524	0.385242	0.177977	0.391089	1.34874e-16	5.84427e-15	25	33	33	C1	Endocrine. adrenal gland (GTEx)	EpiXcan	0.999792	adrenal_gland	0.999981
1638	ENSG00000093217	XYLB	0.867541	0.103049	0.385645	0.00917112	0.0148377	0.162342	0.504151	5	6	6	C1	Endocrine. adrenal gland (GTEx)	EpiXcan	0.999792	adrenal_gland	0.999981
1639	ENSG00000186951	PPARA	0.867354	0.0316217	0.385748	0.077307	0.0327477	0.0354207	0.144702	51	58	58	C1	Endocrine. adrenal gland (GTEx)	EpiXcan	0.999792	adrenal_gland	0.999981
1640	ENSG00000213380	COG8	-0.867345	-0.0198594	0.385753	0.0354459	0.0301004	0.0433148	0.172421	30	36	36	C1	Endocrine. adrenal gland (GTEx)	EpiXcan	0.999792	adrenal_gland	0.999981
1641	ENSG00000102524	TNFSF13B	-0.8672	-0.112367	0.385832	0.00543005	0.0127226	0.182476	0.549468	4	5	5	C1	Endocrine. adrenal gland (GTEx)	EpiXcan	0.999792	adrenal_gland	0.999981
1642	ENSG00000197958	RPL12	0.867187	0.0313255	0.38584	0.0965631	0.302429	8.39353e-13	2.14764e-11	16	25	25	C1	Endocrine. adrenal gland (GTEx)	EpiXcan	0.999792	adrenal_gland	0.999981
1643	ENSG00000052795	FNIP2	-0.866439	-0.0346163	0.38625	0.0975389	0.137859	2.91325e-06	2.8004e-05	24	27	27	C1	Endocrine. adrenal gland (GTEx)	EpiXcan	0.999792	adrenal_gland	0.999981
1644	ENSG00000188002	AC026412.1	0.866293	0.0159284	0.38633	0.373648	0.635331	1.06933e-34	7.48317e-32	12	15	15	C1	Endocrine. adrenal gland (GTEx)	EpiXcan	0.999792	adrenal_gland	0.999981
1645	ENSG00000170542	SERPINB9	-0.866191	-0.0471524	0.386385	0.0507957	0.0177638	0.12053	0.402036	27	29	29	C1	Endocrine. adrenal gland (GTEx)	EpiXcan	0.999792	adrenal_gland	0.999981
1646	ENSG00000213024	NUP62	-0.865999	-0.0693768	0.386491	0.0237349	0.078524	0.00099088	0.00577367	7	10	10	C1	Endocrine. adrenal gland (GTEx)	EpiXcan	0.999792	adrenal_gland	0.999981
1647	ENSG00000261824	LINC00662	0.865488	0.0941036	0.386771	0.014813	0.0377582	0.0204976	0.089848	6	14	14	C1	Endocrine. adrenal gland (GTEx)	EpiXcan	0.999792	adrenal_gland	0.999981
1648	ENSG00000253276	CCDC71L	-0.865433	-0.0341841	0.386801	0.15622	0.0202383	0.101844	0.35074	73	87	87	C1	Endocrine. adrenal gland (GTEx)	EpiXcan	0.999792	adrenal_gland	0.999981
1649	ENSG00000071894	CPSF1	0.865125	0.0174328	0.38697	0.282247	0.575209	4.55523e-30	1.18065e-27	19	24	24	C1	Endocrine. adrenal gland (GTEx)	EpiXcan	0.999792	adrenal_gland	0.999981
1650	ENSG00000259134	LINC00924	-0.864894	-0.0308687	0.387097	0.096765	0.100833	0.000132703	0.000925616	30	37	37	C1	Endocrine. adrenal gland (GTEx)	EpiXcan	0.999792	adrenal_gland	0.999981
1651	ENSG00000152117	AC073869.1	0.864825	0.0151676	0.387135	0.27725	0.53744	2.05496e-28	4.1683e-26	148	187	187	C1	Endocrine. adrenal gland (GTEx)	EpiXcan	0.999792	adrenal_gland	0.999981
1652	ENSG00000188452	CERKL	0.863677	0.0356114	0.387766	0.0712175	0.0796165	0.00108913	0.00629638	47	52	52	C1	Endocrine. adrenal gland (GTEx)	EpiXcan	0.999792	adrenal_gland	0.999981
1653	ENSG00000104825	NFKBIB	0.863559	0.110465	0.38783	0.00777306	0.0105495	0.234846	0.656332	6	6	6	C1	Endocrine. adrenal gland (GTEx)	EpiXcan	0.999792	adrenal_gland	0.999981
1654	ENSG00000196562	SULF2	-0.863391	-0.0383829	0.387922	0.0691024	0.124323	2.31292e-05	0.000186687	32	39	39	C1	Endocrine. adrenal gland (GTEx)	EpiXcan	0.999792	adrenal_gland	0.999981
1655	ENSG00000129187	DCTD	-0.863212	-0.0969641	0.388021	0.00913878	0.0166998	0.131115	0.428057	6	7	7	C1	Endocrine. adrenal gland (GTEx)	EpiXcan	0.999792	adrenal_gland	0.999981
1656	ENSG00000167468	GPX4	0.863153	0.0405191	0.388053	0.0777	0.305798	1.74356e-13	4.86112e-12	43	53	53	C1	Endocrine. adrenal gland (GTEx)	EpiXcan	0.999792	adrenal_gland	0.999981
1657	ENSG00000143612	C1orf43	-0.862357	-0.0475893	0.388491	0.0414063	0.0898764	0.000369491	0.00235491	16	20	20	C1	Endocrine. adrenal gland (GTEx)	EpiXcan	0.999792	adrenal_gland	0.999981
1658	ENSG00000120451	SNX19	-0.862133	-0.0231073	0.388614	0.17454	0.380009	1.17329e-17	5.74176e-16	14	15	15	C1	Endocrine. adrenal gland (GTEx)	EpiXcan	0.999792	adrenal_gland	0.999981
1659	ENSG00000144711	IQSEC1	0.861614	0.247606	0.3889	0.0012368	0.0319785	0.0304696	0.126694	1	2	2	C1	Endocrine. adrenal gland (GTEx)	EpiXcan	0.999792	adrenal_gland	0.999981
1660	ENSG00000137960	GIPC2	0.861425	0.152989	0.389004	0.0041111	0.0304164	0.0450439	0.17819	7	8	8	C1	Endocrine. adrenal gland (GTEx)	EpiXcan	0.999792	adrenal_gland	0.999981
1661	ENSG00000073008	PVR	0.861365	0.0928963	0.389037	0.00993445	0.0496575	0.00816258	0.0392859	2	2	2	C1	Endocrine. adrenal gland (GTEx)	EpiXcan	0.999792	adrenal_gland	0.999981
1662	ENSG00000103168	TAF1C	-0.861248	-0.015563	0.389102	0.284024	0.44763	2.1472e-21	1.60707e-19	69	87	87	C1	Endocrine. adrenal gland (GTEx)	EpiXcan	0.999792	adrenal_gland	0.999981
1663	ENSG00000161813	LARP4	-0.861127	-0.0417992	0.389168	0.0713848	0.0247549	0.0648423	0.241917	44	53	53	C1	Endocrine. adrenal gland (GTEx)	EpiXcan	0.999792	adrenal_gland	0.999981
1664	ENSG00000196476	C20orf96	-0.861121	-0.018405	0.389172	0.376385	0.251404	4.03058e-10	7.34531e-09	68	76	76	C1	Endocrine. adrenal gland (GTEx)	EpiXcan	0.999792	adrenal_gland	0.999981
1665	ENSG00000121440	PDZRN3	-0.860703	-0.0227328	0.389402	0.206194	0.111628	3.7039e-05	0.000285619	44	51	51	C1	Endocrine. adrenal gland (GTEx)	EpiXcan	0.999792	adrenal_gland	0.999981
1666	ENSG00000136770	DNAJC1	-0.859919	-0.0345597	0.389834	0.103556	0.0241955	0.0686447	0.2541	31	38	38	C1	Endocrine. adrenal gland (GTEx)	EpiXcan	0.999792	adrenal_gland	0.999981
1667	ENSG00000218336	TENM3	-0.859739	-0.0870319	0.389933	0.0143474	0.0248924	0.0625051	0.234348	6	6	6	C1	Endocrine. adrenal gland (GTEx)	EpiXcan	0.999792	adrenal_gland	0.999981
1668	ENSG00000090857	PDPR	0.859674	0.00562998	0.389969	0.0167213	0.0457059	0.0138105	0.0630894	10	15	15	C1	Endocrine. adrenal gland (GTEx)	EpiXcan	0.999792	adrenal_gland	0.999981
1669	ENSG00000162819	BROX	-0.859452	-0.0608268	0.390091	0.0199423	0.0867572	0.000414282	0.00260949	18	23	23	C1	Endocrine. adrenal gland (GTEx)	EpiXcan	0.999792	adrenal_gland	0.999981
1670	ENSG00000069275	NUCKS1	0.859284	0.0784666	0.390184	0.0174407	0.0825111	0.00043942	0.00274437	6	9	9	C1	Endocrine. adrenal gland (GTEx)	EpiXcan	0.999792	adrenal_gland	0.999981
1671	ENSG00000100599	RIN3	0.859278	0.0319784	0.390187	0.073331	0.0518225	0.00808014	0.0389159	23	23	23	C1	Endocrine. adrenal gland (GTEx)	EpiXcan	0.999792	adrenal_gland	0.999981
1672	ENSG00000141569	TRIM65	-0.858944	-0.0552011	0.390372	0.0259658	0.0626455	0.00286361	0.0151585	12	14	14	C1	Endocrine. adrenal gland (GTEx)	EpiXcan	0.999792	adrenal_gland	0.999981
1673	ENSG00000123240	OPTN	0.858559	0.0749062	0.390584	0.0169431	0.0792596	0.000988561	0.00576255	8	9	9	C1	Endocrine. adrenal gland (GTEx)	EpiXcan	0.999792	adrenal_gland	0.999981
1674	ENSG00000197043	ANXA6	-0.857517	-0.0569462	0.391159	0.0205329	0.0183882	0.118669	0.397723	14	16	16	C1	Endocrine. adrenal gland (GTEx)	EpiXcan	0.999792	adrenal_gland	0.999981
1675	ENSG00000171747	LGALS4	0.856267	0.0952696	0.39185	0.0120296	0.0212389	0.0929256	0.326289	10	10	10	C1	Endocrine. adrenal gland (GTEx)	EpiXcan	0.999792	adrenal_gland	0.999981
1676	ENSG00000115423	DNAH6	0.854889	0.250639	0.392613	0.00112342	0.224889	3.34855e-09	5.23061e-08	3	5	5	C1	Endocrine. adrenal gland (GTEx)	EpiXcan	0.999792	adrenal_gland	0.999981
1677	ENSG00000247774	PCED1B-AS1	-0.854842	-0.0495476	0.392639	0.0241623	0.0394002	0.0197355	0.0868338	8	10	10	C1	Endocrine. adrenal gland (GTEx)	EpiXcan	0.999792	adrenal_gland	0.999981
1678	ENSG00000188818	ZDHHC11	-0.854236	-0.0625717	0.392974	0.0385644	0.0914906	0.000426647	0.00267294	15	28	28	C1	Endocrine. adrenal gland (GTEx)	EpiXcan	0.999792	adrenal_gland	0.999981
1679	ENSG00000227124	ZNF717	-0.854235	-0.0162696	0.392975	0.180332	0.523664	7.84004e-26	1.02276e-23	94	130	130	C1	Endocrine. adrenal gland (GTEx)	EpiXcan	0.999792	adrenal_gland	0.999981
1680	ENSG00000241127	YAE1D1	-0.853783	-0.0567342	0.393225	0.0533354	0.0942397	0.000223351	0.00148646	23	28	28	C1	Endocrine. adrenal gland (GTEx)	EpiXcan	0.999792	adrenal_gland	0.999981
1681	ENSG00000144455	SUMF1	0.853391	0.0702799	0.393442	0.0217235	0.132612	8.96535e-06	7.84244e-05	12	18	18	C1	Endocrine. adrenal gland (GTEx)	EpiXcan	0.999792	adrenal_gland	0.999981
1682	ENSG00000160124	CCDC58	0.853386	0.121434	0.393445	0.00699703	0.0312944	0.0420146	0.167723	4	5	5	C1	Endocrine. adrenal gland (GTEx)	EpiXcan	0.999792	adrenal_gland	0.999981
1683	ENSG00000130332	LSM7	0.852864	0.0347375	0.393735	0.0787115	0.18814	1.24643e-07	1.52092e-06	39	54	54	C1	Endocrine. adrenal gland (GTEx)	EpiXcan	0.999792	adrenal_gland	0.999981
1684	ENSG00000134287	ARF3	-0.85282	-0.0448891	0.393759	0.0486876	0.0727523	0.00109945	0.00634812	21	25	25	C1	Endocrine. adrenal gland (GTEx)	EpiXcan	0.999792	adrenal_gland	0.999981
1685	ENSG00000203710	CR1	0.852645	0.143205	0.393856	0.00864327	0.0151123	0.161567	0.502286	5	5	5	C1	Endocrine. adrenal gland (GTEx)	EpiXcan	0.999792	adrenal_gland	0.999981
1686	ENSG00000241973	PI4KA	0.852609	0.0366046	0.393876	0.0975733	0.183331	1.76523e-07	2.09197e-06	24	31	31	C1	Endocrine. adrenal gland (GTEx)	EpiXcan	0.999792	adrenal_gland	0.999981
1687	ENSG00000182325	FBXL6	-0.852425	-0.182174	0.393978	0.0041415	0.0253103	0.0486238	0.189618	7	7	7	C1	Endocrine. adrenal gland (GTEx)	EpiXcan	0.999792	adrenal_gland	0.999981
1688	ENSG00000033867	SLC4A7	-0.852083	-0.0931065	0.394168	0.013829	0.0385654	0.0239515	0.102956	38	45	45	C1	Endocrine. adrenal gland (GTEx)	EpiXcan	0.999792	adrenal_gland	0.999981
1689	ENSG00000148690	FRA10AC1	0.851562	0.0436404	0.394457	0.0602342	0.0671424	0.00202029	0.01105	52	65	65	C1	Endocrine. adrenal gland (GTEx)	EpiXcan	0.999792	adrenal_gland	0.999981
1690	ENSG00000099810	MTAP	-0.850979	-0.0813451	0.394781	0.019313	0.0271468	0.0566659	0.216043	9	10	10	C1	Endocrine. adrenal gland (GTEx)	EpiXcan	0.999792	adrenal_gland	0.999981
1691	ENSG00000168724	DNAJC21	-0.850812	-0.0176806	0.394874	0.272773	0.302028	2.2135e-12	5.37849e-11	72	87	87	C1	Endocrine. adrenal gland (GTEx)	EpiXcan	0.999792	adrenal_gland	0.999981
1692	ENSG00000155970	MICU3	0.850625	0.0821346	0.394978	0.0141157	0.0133003	0.179384	0.543079	5	6	6	C1	Endocrine. adrenal gland (GTEx)	EpiXcan	0.999792	adrenal_gland	0.999981
1693	ENSG00000168826	ZBTB49	-0.84986	-0.0188656	0.395403	0.237681	0.0357848	0.0200175	0.0879361	55	71	71	C1	Endocrine. adrenal gland (GTEx)	EpiXcan	0.999792	adrenal_gland	0.999981
1694	ENSG00000070061	ELP1	-0.849824	-0.0224711	0.395423	0.152608	0.200712	3.46068e-08	4.61292e-07	42	50	50	C1	Endocrine. adrenal gland (GTEx)	EpiXcan	0.999792	adrenal_gland	0.999981
1695	ENSG00000183186	C2CD4C	0.849797	0.0417423	0.395438	0.0445685	0.237798	1.0027e-09	1.71332e-08	26	33	33	C1	Endocrine. adrenal gland (GTEx)	EpiXcan	0.999792	adrenal_gland	0.999981
1696	ENSG00000135378	PRRG4	-0.849598	-0.179053	0.395549	0.00256115	0.0160124	0.135811	0.439871	5	6	6	C1	Endocrine. adrenal gland (GTEx)	EpiXcan	0.999792	adrenal_gland	0.999981
1697	ENSG00000140395	WDR61	-0.849586	-0.0588739	0.395555	0.0390618	0.0291013	0.0468962	0.184164	30	34	34	C1	Endocrine. adrenal gland (GTEx)	EpiXcan	0.999792	adrenal_gland	0.999981
1698	ENSG00000160781	PAQR6	-0.849424	-0.0634699	0.395646	0.0286045	0.0626912	0.00381585	0.0196782	27	36	36	C1	Endocrine. adrenal gland (GTEx)	EpiXcan	0.999792	adrenal_gland	0.999981
1699	ENSG00000182179	UBA7	0.848962	0.0588439	0.395903	0.0360063	0.0753093	0.00121471	0.00695144	8	11	11	C1	Endocrine. adrenal gland (GTEx)	EpiXcan	0.999792	adrenal_gland	0.999981
1700	ENSG00000116141	MARK1	0.847629	0.0423752	0.396645	0.0540662	0.0112004	0.228995	0.645782	26	31	31	C1	Endocrine. adrenal gland (GTEx)	EpiXcan	0.999792	adrenal_gland	0.999981
1701	ENSG00000084072	PPIE	-0.847523	-0.0339724	0.396704	0.0788531	0.467318	1.0978e-22	9.31202e-21	17	24	24	C1	Endocrine. adrenal gland (GTEx)	EpiXcan	0.999792	adrenal_gland	0.999981
1702	ENSG00000197599	CCDC154	-0.847368	-0.0230217	0.39679	0.145641	0.20654	3.23788e-08	4.34074e-07	49	61	61	C1	Endocrine. adrenal gland (GTEx)	EpiXcan	0.999792	adrenal_gland	0.999981
1703	ENSG00000105875	WDR91	0.84704	0.0280448	0.396973	0.109707	0.364002	1.29029e-15	4.88078e-14	19	24	24	C1	Endocrine. adrenal gland (GTEx)	EpiXcan	0.999792	adrenal_gland	0.999981
1704	ENSG00000158669	GPAT4	-0.847034	-0.0676319	0.396976	0.0248548	0.0776673	0.00105938	0.00613451	11	14	14	C1	Endocrine. adrenal gland (GTEx)	EpiXcan	0.999792	adrenal_gland	0.999981
1705	ENSG00000140287	HDC	-0.846589	-0.0776613	0.397224	0.017308	0.0198219	0.106717	0.36454	15	18	18	C1	Endocrine. adrenal gland (GTEx)	EpiXcan	0.999792	adrenal_gland	0.999981
1706	ENSG00000266173	STRADA	0.846588	0.150612	0.397225	0.00527441	0.0509403	0.00886095	0.0422116	4	7	7	C1	Endocrine. adrenal gland (GTEx)	EpiXcan	0.999792	adrenal_gland	0.999981
1707	ENSG00000116830	TTF2	0.846307	0.0580798	0.397381	0.0329907	0.0848069	0.000632671	0.00384325	23	27	27	C1	Endocrine. adrenal gland (GTEx)	EpiXcan	0.999792	adrenal_gland	0.999981
1708	ENSG00000230630	DNM3OS	-0.845915	-0.207721	0.3976	0.00218228	0.0104109	0.241168	0.669189	1	1	1	C1	Endocrine. adrenal gland (GTEx)	EpiXcan	0.999792	adrenal_gland	0.999981
1709	ENSG00000102967	DHODH	0.845423	0.0464312	0.397875	0.0439693	0.0977853	0.000254937	0.00167753	34	52	52	C1	Endocrine. adrenal gland (GTEx)	EpiXcan	0.999792	adrenal_gland	0.999981
1710	ENSG00000234745	HLA-B	0.845407	0.0532996	0.397883	0.0305521	0.115759	4.47922e-05	0.000339863	8	10	10	C1	Endocrine. adrenal gland (GTEx)	EpiXcan	0.999792	adrenal_gland	0.999981
1711	ENSG00000152291	TGOLN2	-0.845	-0.0735276	0.398111	0.0381194	0.0155626	0.155266	0.488559	27	34	34	C1	Endocrine. adrenal gland (GTEx)	EpiXcan	0.999792	adrenal_gland	0.999981
1712	ENSG00000115355	CCDC88A	-0.844934	-0.050729	0.398147	0.0467477	0.0816287	0.00071709	0.00430008	31	41	41	C1	Endocrine. adrenal gland (GTEx)	EpiXcan	0.999792	adrenal_gland	0.999981
1713	ENSG00000205269	TMEM170B	-0.844078	-0.0377537	0.398626	0.0494421	0.016326	0.144063	0.460344	24	33	33	C1	Endocrine. adrenal gland (GTEx)	EpiXcan	0.999792	adrenal_gland	0.999981
1714	ENSG00000145736	GTF2H2	0.843863	0.0266102	0.398746	0.157705	0.327686	8.9061e-14	2.58609e-12	32	42	42	C1	Endocrine. adrenal gland (GTEx)	EpiXcan	0.999792	adrenal_gland	0.999981
1715	ENSG00000204623	ZNRD1ASP	-0.843197	-0.0456545	0.399118	0.0422861	0.112294	4.84934e-05	0.000365884	8	9	9	C1	Endocrine. adrenal gland (GTEx)	EpiXcan	0.999792	adrenal_gland	0.999981
1716	ENSG00000125731	SH2D3A	0.842712	0.0381325	0.39939	0.0860326	0.0393482	0.0212346	0.0926144	45	56	56	C1	Endocrine. adrenal gland (GTEx)	EpiXcan	0.999792	adrenal_gland	0.999981
1717	ENSG00000182087	TMEM259	-0.842646	-0.0683016	0.399427	0.016795	0.0581858	0.00532892	0.0266085	7	7	7	C1	Endocrine. adrenal gland (GTEx)	EpiXcan	0.999792	adrenal_gland	0.999981
1718	ENSG00000241288	AC092902.2	0.842428	0.0463728	0.399549	0.0705519	0.0859791	0.00065106	0.00394469	40	46	46	C1	Endocrine. adrenal gland (GTEx)	EpiXcan	0.999792	adrenal_gland	0.999981
1719	ENSG00000057935	MTA3	0.842306	0.0481898	0.399617	0.0310232	0.0135662	0.164984	0.509964	19	23	23	C1	Endocrine. adrenal gland (GTEx)	EpiXcan	0.999792	adrenal_gland	0.999981
1720	ENSG00000243725	TTC4	-0.840731	-0.347098	0.400499	0.00293757	0.0295632	0.0438794	0.174223	3	6	6	C1	Endocrine. adrenal gland (GTEx)	EpiXcan	0.999792	adrenal_gland	0.999981
1721	ENSG00000261338	AC021016.2	0.840406	0.022115	0.400681	0.158605	0.297491	6.23085e-13	1.62396e-11	18	18	18	C1	Endocrine. adrenal gland (GTEx)	EpiXcan	0.999792	adrenal_gland	0.999981
1722	ENSG00000178202	KDELC2	0.84037	0.0580727	0.400701	0.0252034	0.0736558	0.00114545	0.0065947	8	8	8	C1	Endocrine. adrenal gland (GTEx)	EpiXcan	0.999792	adrenal_gland	0.999981
1723	ENSG00000166262	FAM227B	0.840168	0.188048	0.400814	0.0021458	0.0643403	0.00282593	0.0149874	21	24	24	C1	Endocrine. adrenal gland (GTEx)	EpiXcan	0.999792	adrenal_gland	0.999981
1724	ENSG00000141279	NPEPPS	-0.839426	-0.0681017	0.40123	0.0218106	0.0760317	0.00112832	0.00650141	5	6	6	C1	Endocrine. adrenal gland (GTEx)	EpiXcan	0.999792	adrenal_gland	0.999981
1725	ENSG00000257949	TEN1	0.839217	0.0307211	0.401348	0.115698	0.311513	1.56662e-13	4.39407e-12	7	10	10	C1	Endocrine. adrenal gland (GTEx)	EpiXcan	0.999792	adrenal_gland	0.999981
1726	ENSG00000132383	RPA1	-0.838623	-0.0597449	0.401681	0.0348202	0.02936	0.0455921	0.180102	11	13	13	C1	Endocrine. adrenal gland (GTEx)	EpiXcan	0.999792	adrenal_gland	0.999981
1727	ENSG00000143549	TPM3	-0.838445	-0.113367	0.401781	0.0078042	0.066932	0.0016444	0.0091511	2	3	3	C1	Endocrine. adrenal gland (GTEx)	EpiXcan	0.999792	adrenal_gland	0.999981
1728	ENSG00000150316	CWC15	-0.837974	-0.0373276	0.402045	0.0574947	0.0805278	0.000714951	0.00428969	15	17	17	C1	Endocrine. adrenal gland (GTEx)	EpiXcan	0.999792	adrenal_gland	0.999981
1729	ENSG00000164253	WDR41	-0.837475	-0.0248671	0.402326	0.182113	0.144011	4.67099e-06	4.30666e-05	74	80	80	C1	Endocrine. adrenal gland (GTEx)	EpiXcan	0.999792	adrenal_gland	0.999981
1730	ENSG00000138621	PPCDC	0.836148	0.0434244	0.403072	0.0325886	0.0506565	0.0082575	0.0396609	7	7	7	C1	Endocrine. adrenal gland (GTEx)	EpiXcan	0.999792	adrenal_gland	0.999981
1731	ENSG00000160284	SPATC1L	0.836044	0.014993	0.40313	0.261358	0.498627	3.03091e-25	3.78756e-23	21	24	24	C1	Endocrine. adrenal gland (GTEx)	EpiXcan	0.999792	adrenal_gland	0.999981
1732	ENSG00000242588	AC108010.1	0.835625	0.0192339	0.403366	0.235527	0.441629	2.11211e-20	1.34369e-18	20	27	27	C1	Endocrine. adrenal gland (GTEx)	EpiXcan	0.999792	adrenal_gland	0.999981
1733	ENSG00000175581	MRPL48	0.835505	0.0197369	0.403433	0.212796	0.243786	5.15093e-10	9.2072e-09	56	68	68	C1	Endocrine. adrenal gland (GTEx)	EpiXcan	0.999792	adrenal_gland	0.999981
1734	ENSG00000131165	CHMP1A	0.83435	0.028745	0.404084	0.123426	0.178087	2.64191e-07	3.02587e-06	28	35	35	C1	Endocrine. adrenal gland (GTEx)	EpiXcan	0.999792	adrenal_gland	0.999981
1735	ENSG00000187741	FANCA	-0.834221	-0.0403782	0.404156	0.088939	0.222982	5.96773e-09	8.92354e-08	17	20	20	C1	Endocrine. adrenal gland (GTEx)	EpiXcan	0.999792	adrenal_gland	0.999981
1736	ENSG00000179820	MYADM	-0.833267	-0.0558663	0.404694	0.022546	0.0574504	0.00500663	0.0251203	18	23	23	C1	Endocrine. adrenal gland (GTEx)	EpiXcan	0.999792	adrenal_gland	0.999981
1737	ENSG00000178882	RFLNA	0.833225	0.00877004	0.404718	0.590149	0.0214954	0.0903511	0.318528	156	191	191	C1	Endocrine. adrenal gland (GTEx)	EpiXcan	0.999792	adrenal_gland	0.999981
1738	ENSG00000125637	PSD4	0.832946	0.0232459	0.404875	0.154898	0.213761	1.64611e-08	2.3178e-07	59	75	75	C1	Endocrine. adrenal gland (GTEx)	EpiXcan	0.999792	adrenal_gland	0.999981
1739	ENSG00000166337	TAF10	-0.832447	-0.041159	0.405156	0.048051	0.0105248	0.228382	0.644573	21	21	21	C1	Endocrine. adrenal gland (GTEx)	EpiXcan	0.999792	adrenal_gland	0.999981
1740	ENSG00000142102	PGGHG	0.832433	0.0483863	0.405164	0.0443731	0.199914	3.49257e-08	4.64216e-07	3	5	5	C1	Endocrine. adrenal gland (GTEx)	EpiXcan	0.999792	adrenal_gland	0.999981
1741	ENSG00000181458	TMEM45A	-0.831827	-0.0438039	0.405507	0.0476993	0.0946013	0.000309914	0.00199887	24	27	27	C1	Endocrine. adrenal gland (GTEx)	EpiXcan	0.999792	adrenal_gland	0.999981
1742	ENSG00000115561	CHMP3	0.831439	0.0836475	0.405726	0.0337864	0.0172472	0.124044	0.410432	13	15	15	C1	Endocrine. adrenal gland (GTEx)	EpiXcan	0.999792	adrenal_gland	0.999981
1743	ENSG00000110693	SOX6	-0.830268	-0.0470489	0.406387	0.04025	0.277339	1.74246e-12	4.30874e-11	16	20	20	C1	Endocrine. adrenal gland (GTEx)	EpiXcan	0.999792	adrenal_gland	0.999981
1744	ENSG00000177595	PIDD1	-0.830208	-0.0226899	0.406421	0.147139	0.219971	5.93312e-09	8.88128e-08	20	28	28	C1	Endocrine. adrenal gland (GTEx)	EpiXcan	0.999792	adrenal_gland	0.999981
1745	ENSG00000131778	CHD1L	-0.829971	-0.0585783	0.406555	0.0331605	0.0560662	0.00327449	0.0170497	13	18	18	C1	Endocrine. adrenal gland (GTEx)	EpiXcan	0.999792	adrenal_gland	0.999981
1746	ENSG00000198729	PPP1R14C	0.829417	0.180361	0.406868	0.00295346	0.0120002	0.211047	0.608607	4	7	7	C1	Endocrine. adrenal gland (GTEx)	EpiXcan	0.999792	adrenal_gland	0.999981
1747	ENSG00000169612	FAM103A1	-0.829043	-0.0475775	0.40708	0.0464616	0.127059	4.58586e-06	4.23935e-05	17	20	20	C1	Endocrine. adrenal gland (GTEx)	EpiXcan	0.999792	adrenal_gland	0.999981
1748	ENSG00000119471	HSDL2	0.828797	0.0358426	0.407219	0.0423545	0.0173169	0.13583	0.439871	21	24	24	C1	Endocrine. adrenal gland (GTEx)	EpiXcan	0.999792	adrenal_gland	0.999981
1749	ENSG00000211643	IGLV5-52	-0.827996	-0.0738257	0.407673	0.0236758	0.145127	4.68766e-06	4.31919e-05	39	57	57	C1	Endocrine. adrenal gland (GTEx)	EpiXcan	0.999792	adrenal_gland	0.999981
1750	ENSG00000104870	FCGRT	0.827915	0.02687	0.407719	0.189237	0.0140185	0.17976	0.54376	69	83	83	C1	Endocrine. adrenal gland (GTEx)	EpiXcan	0.999792	adrenal_gland	0.999981
1751	ENSG00000121716	PILRB	0.827647	0.018649	0.407871	0.367134	0.610645	5.45191e-33	2.24426e-30	21	23	23	C1	Endocrine. adrenal gland (GTEx)	EpiXcan	0.999792	adrenal_gland	0.999981
1752	ENSG00000141391	PRELID3A	0.82763	0.0354997	0.40788	0.0721915	0.19779	6.90054e-08	8.74818e-07	15	19	19	C1	Endocrine. adrenal gland (GTEx)	EpiXcan	0.999792	adrenal_gland	0.999981
1753	ENSG00000176834	VSIG10	0.827308	0.0252527	0.408063	0.191948	0.0793231	0.000949164	0.0055607	94	107	107	C1	Endocrine. adrenal gland (GTEx)	EpiXcan	0.999792	adrenal_gland	0.999981
1754	ENSG00000244165	P2RY11	-0.826947	-0.0548041	0.408267	0.0485136	0.0209456	0.082867	0.29655	20	23	23	C1	Endocrine. adrenal gland (GTEx)	EpiXcan	0.999792	adrenal_gland	0.999981
1755	ENSG00000153714	LURAP1L	-0.826761	-0.0458777	0.408373	0.0319493	0.0304117	0.041727	0.166765	35	49	49	C1	Endocrine. adrenal gland (GTEx)	EpiXcan	0.999792	adrenal_gland	0.999981
1756	ENSG00000068078	FGFR3	-0.826672	-0.0464456	0.408423	0.0424621	0.124092	3.0406e-05	0.000239349	10	16	16	C1	Endocrine. adrenal gland (GTEx)	EpiXcan	0.999792	adrenal_gland	0.999981
1757	ENSG00000197608	ZNF841	0.826022	0.0586866	0.408791	0.0282329	0.0789187	0.000763418	0.00455642	21	30	30	C1	Endocrine. adrenal gland (GTEx)	EpiXcan	0.999792	adrenal_gland	0.999981
1758	ENSG00000128891	CCDC32	0.82597	0.0142376	0.408821	0.311491	0.602766	3.6169e-32	1.17726e-29	35	43	43	C1	Endocrine. adrenal gland (GTEx)	EpiXcan	0.999792	adrenal_gland	0.999981
1759	ENSG00000204632	HLA-G	-0.825958	-0.0471367	0.408828	0.0315139	0.222937	1.51939e-09	2.51661e-08	31	40	40	C1	Endocrine. adrenal gland (GTEx)	EpiXcan	0.999792	adrenal_gland	0.999981
1760	ENSG00000177406	AC021054.1	0.825434	0.0279716	0.409125	0.139933	0.393464	6.67541e-17	3.02359e-15	41	49	49	C1	Endocrine. adrenal gland (GTEx)	EpiXcan	0.999792	adrenal_gland	0.999981
1761	ENSG00000164626	KCNK5	0.824908	0.039565	0.409424	0.0530534	0.0980123	0.00017319	0.0011744	10	12	12	C1	Endocrine. adrenal gland (GTEx)	EpiXcan	0.999792	adrenal_gland	0.999981
1762	ENSG00000185163	DDX51	-0.824792	-0.0262523	0.409489	0.0827243	0.147863	4.22283e-06	3.9297e-05	12	13	13	C1	Endocrine. adrenal gland (GTEx)	EpiXcan	0.999792	adrenal_gland	0.999981
1763	ENSG00000113734	BNIP1	0.824388	0.0366366	0.409719	0.0886051	0.18027	7.324e-08	9.25251e-07	17	20	20	C1	Endocrine. adrenal gland (GTEx)	EpiXcan	0.999792	adrenal_gland	0.999981
1764	ENSG00000186642	PDE2A	-0.82429	-0.044783	0.409775	0.0402283	0.0351267	0.0294425	0.123045	9	11	11	C1	Endocrine. adrenal gland (GTEx)	EpiXcan	0.999792	adrenal_gland	0.999981
1765	ENSG00000196792	STRN3	-0.823473	-0.0500589	0.410239	0.0541783	0.0473703	0.0120353	0.0555193	51	57	57	C1	Endocrine. adrenal gland (GTEx)	EpiXcan	0.999792	adrenal_gland	0.999981
1766	ENSG00000146386	ABRACL	0.823318	0.0408818	0.410327	0.0619956	0.285346	1.71628e-11	3.76446e-10	33	38	38	C1	Endocrine. adrenal gland (GTEx)	EpiXcan	0.999792	adrenal_gland	0.999981
1767	ENSG00000171729	TMEM51	-0.823156	-0.0404112	0.410419	0.0499894	0.101709	7.65675e-05	0.000557564	22	27	27	C1	Endocrine. adrenal gland (GTEx)	EpiXcan	0.999792	adrenal_gland	0.999981
1768	ENSG00000184508	HDDC3	0.821147	0.121768	0.411563	0.00850068	0.0487366	0.0095046	0.0448959	2	3	3	C1	Endocrine. adrenal gland (GTEx)	EpiXcan	0.999792	adrenal_gland	0.999981
1769	ENSG00000116560	SFPQ	0.820446	0.325106	0.411962	0.001663	0.0194073	0.0984153	0.341114	7	7	7	C1	Endocrine. adrenal gland (GTEx)	EpiXcan	0.999792	adrenal_gland	0.999981
1770	ENSG00000204540	PSORS1C1	0.820134	0.0150052	0.41214	0.393531	0.512588	1.29177e-24	1.48194e-22	46	52	52	C1	Endocrine. adrenal gland (GTEx)	EpiXcan	0.999792	adrenal_gland	0.999981
1771	ENSG00000166750	SLFN5	-0.819941	-0.0217966	0.41225	0.185297	0.407589	3.24476e-18	1.69454e-16	33	42	42	C1	Endocrine. adrenal gland (GTEx)	EpiXcan	0.999792	adrenal_gland	0.999981
1772	ENSG00000139200	PIANP	0.819151	0.44527	0.4127	0.000396693	0.0185306	0.108882	0.370511	1	1	1	C1	Endocrine. adrenal gland (GTEx)	EpiXcan	0.999792	adrenal_gland	0.999981
1773	ENSG00000085465	OVGP1	-0.818752	-0.0364496	0.412928	0.0538152	0.209828	4.57568e-09	6.98686e-08	26	32	32	C1	Endocrine. adrenal gland (GTEx)	EpiXcan	0.999792	adrenal_gland	0.999981
1774	ENSG00000076650	GPATCH1	0.818593	0.0393865	0.413019	0.0509563	0.169643	1.68991e-07	2.00952e-06	19	24	24	C1	Endocrine. adrenal gland (GTEx)	EpiXcan	0.999792	adrenal_gland	0.999981
1775	ENSG00000225889	AC012368.1	0.818321	0.0206535	0.413174	0.149758	0.2518	3.57237e-10	6.55294e-09	25	33	33	C1	Endocrine. adrenal gland (GTEx)	EpiXcan	0.999792	adrenal_gland	0.999981
1776	ENSG00000131669	NINJ1	0.817924	0.0397808	0.413401	0.0573092	0.0151775	0.158183	0.495498	32	35	35	C1	Endocrine. adrenal gland (GTEx)	EpiXcan	0.999792	adrenal_gland	0.999981
1777	ENSG00000084764	MAPRE3	0.817737	0.0385281	0.413508	0.0571742	0.154273	3.03692e-06	2.91057e-05	11	15	15	C1	Endocrine. adrenal gland (GTEx)	EpiXcan	0.999792	adrenal_gland	0.999981
1778	ENSG00000182168	UNC5C	-0.817702	-0.0425159	0.413527	0.054893	0.027488	0.0569261	0.216799	26	27	27	C1	Endocrine. adrenal gland (GTEx)	EpiXcan	0.999792	adrenal_gland	0.999981
1779	ENSG00000050165	DKK3	0.817355	0.0341144	0.413726	0.0552854	0.0245467	0.0669293	0.248737	36	42	42	C1	Endocrine. adrenal gland (GTEx)	EpiXcan	0.999792	adrenal_gland	0.999981
1780	ENSG00000203865	ATP1A1-AS1	-0.817303	-0.060599	0.413755	0.0147922	0.0439917	0.0147626	0.0670616	3	4	4	C1	Endocrine. adrenal gland (GTEx)	EpiXcan	0.999792	adrenal_gland	0.999981
1781	ENSG00000014164	ZC3H3	0.817052	0.0219666	0.413899	0.194623	0.355712	7.87505e-15	2.60565e-13	23	26	26	C1	Endocrine. adrenal gland (GTEx)	EpiXcan	0.999792	adrenal_gland	0.999981
1782	ENSG00000130338	TULP4	-0.816891	-0.0451098	0.413991	0.0451395	0.024501	0.0717977	0.264095	64	82	82	C1	Endocrine. adrenal gland (GTEx)	EpiXcan	0.999792	adrenal_gland	0.999981
1783	ENSG00000151327	FAM177A1	-0.81621	-0.0269394	0.41438	0.139196	0.145361	3.05489e-06	2.9245e-05	38	43	43	C1	Endocrine. adrenal gland (GTEx)	EpiXcan	0.999792	adrenal_gland	0.999981
1784	ENSG00000167996	FTH1	-0.815094	-0.0367397	0.415019	0.0601248	0.014181	0.169741	0.520339	22	23	23	C1	Endocrine. adrenal gland (GTEx)	EpiXcan	0.999792	adrenal_gland	0.999981
1785	ENSG00000147996	CBWD5	-0.814892	-0.0259966	0.415134	0.113848	0.0462176	0.0126831	0.058373	39	49	49	C1	Endocrine. adrenal gland (GTEx)	EpiXcan	0.999792	adrenal_gland	0.999981
1786	ENSG00000034677	RNF19A	0.813423	0.0396253	0.415975	0.0642607	0.275991	2.52073e-11	5.36988e-10	20	30	30	C1	Endocrine. adrenal gland (GTEx)	EpiXcan	0.999792	adrenal_gland	0.999981
1787	ENSG00000272941	AC083862.2	0.813269	0.0290066	0.416064	0.134331	0.114695	5.69389e-05	0.000422096	45	52	52	C1	Endocrine. adrenal gland (GTEx)	EpiXcan	0.999792	adrenal_gland	0.999981
1788	ENSG00000139597	N4BP2L1	-0.812325	-0.0803815	0.416605	0.0165003	0.0423107	0.0179721	0.0801075	8	9	9	C1	Endocrine. adrenal gland (GTEx)	EpiXcan	0.999792	adrenal_gland	0.999981
1789	ENSG00000087365	SF3B2	0.811682	0.0395879	0.416974	0.0583593	0.181113	4.57276e-08	6.00378e-07	13	18	18	C1	Endocrine. adrenal gland (GTEx)	EpiXcan	0.999792	adrenal_gland	0.999981
1790	ENSG00000131018	SYNE1	0.811153	0.0345685	0.417278	0.0426904	0.125926	2.86087e-05	0.000226731	15	19	19	C1	Endocrine. adrenal gland (GTEx)	EpiXcan	0.999792	adrenal_gland	0.999981
1791	ENSG00000154328	NEIL2	0.81095	0.0333757	0.417394	0.0698525	0.0552033	0.00562729	0.0279686	24	34	34	C1	Endocrine. adrenal gland (GTEx)	EpiXcan	0.999792	adrenal_gland	0.999981
1792	ENSG00000078687	TNRC6C	-0.810896	-0.0559473	0.417426	0.0278431	0.0230048	0.0818795	0.294144	17	21	21	C1	Endocrine. adrenal gland (GTEx)	EpiXcan	0.999792	adrenal_gland	0.999981
1793	ENSG00000214021	TTLL3	0.810139	0.0597668	0.41786	0.0235687	0.077977	0.00121216	0.00694203	10	11	11	C1	Endocrine. adrenal gland (GTEx)	EpiXcan	0.999792	adrenal_gland	0.999981
1794	ENSG00000153250	RBMS1	0.809765	0.0289816	0.418075	0.0954392	0.0762576	0.000824204	0.00487555	46	49	49	C1	Endocrine. adrenal gland (GTEx)	EpiXcan	0.999792	adrenal_gland	0.999981
1795	ENSG00000145331	TRMT10A	0.809467	0.0312909	0.418247	0.0801756	0.0361181	0.0279322	0.117399	55	62	62	C1	Endocrine. adrenal gland (GTEx)	EpiXcan	0.999792	adrenal_gland	0.999981
1796	ENSG00000112936	C7	-0.80927	-0.0304182	0.41836	0.0715427	0.0898297	0.000266394	0.00174308	29	35	35	C1	Endocrine. adrenal gland (GTEx)	EpiXcan	0.999792	adrenal_gland	0.999981
1797	ENSG00000134463	ECHDC3	-0.808332	-0.0672324	0.4189	0.0211514	0.027599	0.0555335	0.212304	14	19	19	C1	Endocrine. adrenal gland (GTEx)	EpiXcan	0.999792	adrenal_gland	0.999981
1798	ENSG00000007341	ST7L	0.808241	0.0179475	0.418952	0.248761	0.432928	2.03048e-19	1.18411e-17	26	30	30	C1	Endocrine. adrenal gland (GTEx)	EpiXcan	0.999792	adrenal_gland	0.999981
1799	ENSG00000205352	PRR13	-0.80791	-0.196122	0.419143	0.00279924	0.014836	0.161515	0.502237	2	4	4	C1	Endocrine. adrenal gland (GTEx)	EpiXcan	0.999792	adrenal_gland	0.999981
1800	ENSG00000162946	DISC1	0.807601	0.0561251	0.41932	0.0431494	0.0275585	0.0573426	0.218207	42	53	53	C1	Endocrine. adrenal gland (GTEx)	EpiXcan	0.999792	adrenal_gland	0.999981
1801	ENSG00000248098	BCKDHA	0.807477	0.038894	0.419392	0.0465449	0.0260042	0.055122	0.210962	15	19	19	C1	Endocrine. adrenal gland (GTEx)	EpiXcan	0.999792	adrenal_gland	0.999981
1802	ENSG00000135968	GCC2	-0.807474	-0.0250712	0.419394	0.18788	0.140493	8.56184e-06	7.5271e-05	62	74	74	C1	Endocrine. adrenal gland (GTEx)	EpiXcan	0.999792	adrenal_gland	0.999981
1803	ENSG00000250786	SNHG18	-0.806696	-0.0476764	0.419842	0.0494304	0.0461613	0.0130876	0.0600372	25	31	31	C1	Endocrine. adrenal gland (GTEx)	EpiXcan	0.999792	adrenal_gland	0.999981
1804	ENSG00000107779	BMPR1A	-0.806211	-0.0385511	0.420121	0.0538453	0.0967034	0.000176881	0.00119769	14	17	17	C1	Endocrine. adrenal gland (GTEx)	EpiXcan	0.999792	adrenal_gland	0.999981
1805	ENSG00000101574	METTL4	0.806052	0.0304356	0.420213	0.0791744	0.178993	3.70495e-07	4.14505e-06	16	18	18	C1	Endocrine. adrenal gland (GTEx)	EpiXcan	0.999792	adrenal_gland	0.999981
1806	ENSG00000043514	TRIT1	-0.806052	-0.0310141	0.420213	0.113877	0.335545	8.9304e-14	2.58778e-12	21	26	26	C1	Endocrine. adrenal gland (GTEx)	EpiXcan	0.999792	adrenal_gland	0.999981
1807	ENSG00000165821	SALL2	-0.805595	-0.0224362	0.420477	0.1606	0.196448	3.90763e-09	6.03656e-08	51	65	65	C1	Endocrine. adrenal gland (GTEx)	EpiXcan	0.999792	adrenal_gland	0.999981
1808	ENSG00000146833	TRIM4	0.805507	0.0231064	0.420527	0.250897	0.613692	3.64291e-33	1.64471e-30	49	60	60	C1	Endocrine. adrenal gland (GTEx)	EpiXcan	0.999792	adrenal_gland	0.999981
1809	ENSG00000136718	IMP4	-0.805407	-0.0281783	0.420585	0.120957	0.165377	9.51124e-08	1.18118e-06	5	8	8	C1	Endocrine. adrenal gland (GTEx)	EpiXcan	0.999792	adrenal_gland	0.999981
1810	ENSG00000205323	SARNP	-0.804669	-0.0534648	0.421011	0.0314501	0.0323559	0.0323974	0.133954	15	16	16	C1	Endocrine. adrenal gland (GTEx)	EpiXcan	0.999792	adrenal_gland	0.999981
1811	ENSG00000152942	RAD17	-0.804088	-0.0780175	0.421346	0.019418	0.0133997	0.187625	0.560392	11	13	13	C1	Endocrine. adrenal gland (GTEx)	EpiXcan	0.999792	adrenal_gland	0.999981
1812	ENSG00000166167	BTRC	-0.804078	-0.0648833	0.421352	0.0445076	0.0740991	0.00160831	0.00897657	23	30	30	C1	Endocrine. adrenal gland (GTEx)	EpiXcan	0.999792	adrenal_gland	0.999981
1813	ENSG00000186020	ZNF529	-0.803594	-0.0961385	0.421631	0.018252	0.0200522	0.105497	0.360923	12	12	12	C1	Endocrine. adrenal gland (GTEx)	EpiXcan	0.999792	adrenal_gland	0.999981
1814	ENSG00000185811	IKZF1	0.803324	0.0600993	0.421788	0.0241242	0.0347369	0.0238263	0.102513	12	15	15	C1	Endocrine. adrenal gland (GTEx)	EpiXcan	0.999792	adrenal_gland	0.999981
1815	ENSG00000163875	MEAF6	-0.803263	-0.0275832	0.421823	0.107203	0.218983	6.07933e-09	9.08072e-08	38	44	44	C1	Endocrine. adrenal gland (GTEx)	EpiXcan	0.999792	adrenal_gland	0.999981
1816	ENSG00000163818	LZTFL1	0.802436	0.0201201	0.422301	0.125622	0.0160739	0.146445	0.466783	47	55	55	C1	Endocrine. adrenal gland (GTEx)	EpiXcan	0.999792	adrenal_gland	0.999981
1817	ENSG00000134352	IL6ST	0.801516	0.101028	0.422833	0.00654943	0.0152055	0.144611	0.461778	3	3	3	C1	Endocrine. adrenal gland (GTEx)	EpiXcan	0.999792	adrenal_gland	0.999981
1818	ENSG00000124374	PAIP2B	-0.801195	-0.0389688	0.423019	0.0589657	0.161756	6.5812e-07	7.14034e-06	6	7	7	C1	Endocrine. adrenal gland (GTEx)	EpiXcan	0.999792	adrenal_gland	0.999981
1819	ENSG00000112319	EYA4	-0.800739	-0.0698582	0.423283	0.024296	0.0121545	0.202275	0.590873	22	26	26	C1	Endocrine. adrenal gland (GTEx)	EpiXcan	0.999792	adrenal_gland	0.999981
1820	ENSG00000180884	ZNF792	0.800643	0.0927919	0.423339	0.0247649	0.0108362	0.234801	0.656332	25	28	28	C1	Endocrine. adrenal gland (GTEx)	EpiXcan	0.999792	adrenal_gland	0.999981
1821	ENSG00000136874	STX17	0.800431	0.0432098	0.423461	0.0444541	0.129616	1.04918e-05	9.01987e-05	21	31	31	C1	Endocrine. adrenal gland (GTEx)	EpiXcan	0.999792	adrenal_gland	0.999981
1822	ENSG00000154760	SLFN13	0.800423	0.0476179	0.423466	0.0416875	0.0342258	0.0311118	0.129058	11	12	12	C1	Endocrine. adrenal gland (GTEx)	EpiXcan	0.999792	adrenal_gland	0.999981
1823	ENSG00000143156	NME7	0.800414	0.026348	0.423471	0.143264	0.451296	7.35672e-21	5.04729e-19	35	52	52	C1	Endocrine. adrenal gland (GTEx)	EpiXcan	0.999792	adrenal_gland	0.999981
1824	ENSG00000267272	LINC01140	0.798313	0.0434831	0.424689	0.036449	0.153325	1.93765e-06	1.92336e-05	7	12	12	C1	Endocrine. adrenal gland (GTEx)	EpiXcan	0.999792	adrenal_gland	0.999981
1825	ENSG00000112304	ACOT13	0.79785	0.0260489	0.424958	0.114954	0.259496	1.1212e-10	2.21956e-09	13	13	13	C1	Endocrine. adrenal gland (GTEx)	EpiXcan	0.999792	adrenal_gland	0.999981
1826	ENSG00000169598	DFFB	0.797515	0.0258328	0.425152	0.146387	0.0474776	0.01225	0.0564912	80	96	96	C1	Endocrine. adrenal gland (GTEx)	EpiXcan	0.999792	adrenal_gland	0.999981
1827	ENSG00000116747	TROVE2	0.797483	0.0462149	0.425171	0.036954	0.0536941	0.00637819	0.0313665	49	56	56	C1	Endocrine. adrenal gland (GTEx)	EpiXcan	0.999792	adrenal_gland	0.999981
1828	ENSG00000147650	LRP12	-0.7972	-0.043342	0.425335	0.06954	0.0238173	0.0750586	0.273502	25	30	30	C1	Endocrine. adrenal gland (GTEx)	EpiXcan	0.999792	adrenal_gland	0.999981
1829	ENSG00000149196	HIKESHI	0.797103	0.0480616	0.425391	0.0665662	0.0211244	0.0897576	0.316742	24	26	26	C1	Endocrine. adrenal gland (GTEx)	EpiXcan	0.999792	adrenal_gland	0.999981
1830	ENSG00000111224	PARP11	-0.79689	-0.0176919	0.425515	0.227989	0.332756	1.01839e-13	2.90884e-12	43	50	50	C1	Endocrine. adrenal gland (GTEx)	EpiXcan	0.999792	adrenal_gland	0.999981
1831	ENSG00000138459	SLC35A5	-0.795782	-0.110279	0.426159	0.00804457	0.0415328	0.0154933	0.070108	2	2	2	C1	Endocrine. adrenal gland (GTEx)	EpiXcan	0.999792	adrenal_gland	0.999981
1832	ENSG00000065029	ZNF76	0.795752	0.0459174	0.426176	0.0834419	0.123835	2.67888e-05	0.000213761	52	63	63	C1	Endocrine. adrenal gland (GTEx)	EpiXcan	0.999792	adrenal_gland	0.999981
1833	ENSG00000144895	EIF2A	-0.795537	-0.0311922	0.426301	0.0790863	0.2153	1.63477e-08	2.30416e-07	14	16	16	C1	Endocrine. adrenal gland (GTEx)	EpiXcan	0.999792	adrenal_gland	0.999981
1834	ENSG00000204256	BRD2	-0.795067	-0.0320311	0.426575	0.0783988	0.0293183	0.046054	0.181467	38	45	45	C1	Endocrine. adrenal gland (GTEx)	EpiXcan	0.999792	adrenal_gland	0.999981
1835	ENSG00000175764	TTLL11	-0.794872	-0.0261933	0.426688	0.0913401	0.153022	9.18849e-07	9.67661e-06	28	30	30	C1	Endocrine. adrenal gland (GTEx)	EpiXcan	0.999792	adrenal_gland	0.999981
1836	ENSG00000139547	RDH16	-0.79439	-0.0384103	0.426969	0.0550982	0.0282468	0.0474379	0.185874	25	26	26	C1	Endocrine. adrenal gland (GTEx)	EpiXcan	0.999792	adrenal_gland	0.999981
1837	ENSG00000122873	CISD1	0.793837	0.0379743	0.427291	0.029983	0.0692625	0.00208031	0.0113557	50	63	63	C1	Endocrine. adrenal gland (GTEx)	EpiXcan	0.999792	adrenal_gland	0.999981
1838	ENSG00000233452	STXBP5-AS1	0.793819	0.0528683	0.427301	0.0330004	0.0610563	0.00349937	0.018133	9	11	11	C1	Endocrine. adrenal gland (GTEx)	EpiXcan	0.999792	adrenal_gland	0.999981
1839	ENSG00000171574	ZNF584	-0.793719	-0.0374678	0.427359	0.0556623	0.194046	5.91426e-08	7.56636e-07	14	19	19	C1	Endocrine. adrenal gland (GTEx)	EpiXcan	0.999792	adrenal_gland	0.999981
1840	ENSG00000106258	CYP3A5	-0.793535	-0.0491119	0.427466	0.0529861	0.048256	0.0072812	0.0354338	33	36	36	C1	Endocrine. adrenal gland (GTEx)	EpiXcan	0.999792	adrenal_gland	0.999981
1841	ENSG00000176022	B3GALT6	-0.792926	-0.00366845	0.427821	0.0409821	0.0213585	0.087685	0.31093	33	52	52	C1	Endocrine. adrenal gland (GTEx)	EpiXcan	0.999792	adrenal_gland	0.999981
1842	ENSG00000153113	CAST	0.792808	0.0170343	0.427889	0.590661	0.203165	1.85195e-08	2.58681e-07	173	204	204	C1	Endocrine. adrenal gland (GTEx)	EpiXcan	0.999792	adrenal_gland	0.999981
1843	ENSG00000105323	HNRNPUL1	0.792004	0.034432	0.428359	0.0972059	0.0793083	0.000787852	0.00468826	19	22	22	C1	Endocrine. adrenal gland (GTEx)	EpiXcan	0.999792	adrenal_gland	0.999981
1844	ENSG00000196284	SUPT3H	-0.789908	-0.0408938	0.429581	0.0644435	0.103665	0.000135471	0.000941433	22	23	23	C1	Endocrine. adrenal gland (GTEx)	EpiXcan	0.999792	adrenal_gland	0.999981
1845	ENSG00000145476	CYP4V2	-0.789576	-0.0264646	0.429776	0.0658504	0.0582645	0.00298324	0.0156909	41	57	57	C1	Endocrine. adrenal gland (GTEx)	EpiXcan	0.999792	adrenal_gland	0.999981
1846	ENSG00000033011	ALG1	-0.789297	-0.0531454	0.429939	0.0273275	0.116951	3.68041e-05	0.000284121	5	6	6	C1	Endocrine. adrenal gland (GTEx)	EpiXcan	0.999792	adrenal_gland	0.999981
1847	ENSG00000224818	AC096677.2	-0.789221	-0.042304	0.429983	0.0594529	0.0813736	0.000276963	0.00180717	42	51	51	C1	Endocrine. adrenal gland (GTEx)	EpiXcan	0.999792	adrenal_gland	0.999981
1848	ENSG00000114790	ARHGEF26	0.787648	0.0853608	0.430903	0.0137059	0.0693664	0.00195402	0.0107207	5	7	7	C1	Endocrine. adrenal gland (GTEx)	EpiXcan	0.999792	adrenal_gland	0.999981
1849	ENSG00000261115	TMEM178B	0.787563	0.102921	0.430952	0.00856637	0.0515677	0.00753603	0.0365469	6	7	7	C1	Endocrine. adrenal gland (GTEx)	EpiXcan	0.999792	adrenal_gland	0.999981
1850	ENSG00000118162	KPTN	0.787316	0.021422	0.431097	0.103665	0.0698752	0.0010864	0.00628317	32	36	36	C1	Endocrine. adrenal gland (GTEx)	EpiXcan	0.999792	adrenal_gland	0.999981
1851	ENSG00000131188	PRR7	-0.786679	-0.0655387	0.43147	0.0183382	0.078802	0.000861544	0.00507285	4	6	6	C1	Endocrine. adrenal gland (GTEx)	EpiXcan	0.999792	adrenal_gland	0.999981
1852	ENSG00000105976	MET	-0.786401	-0.0719863	0.431633	0.0227757	0.0240974	0.0764917	0.277928	10	10	10	C1	Endocrine. adrenal gland (GTEx)	EpiXcan	0.999792	adrenal_gland	0.999981
1853	ENSG00000130731	METTL26	0.785814	0.0190858	0.431976	0.167812	0.145359	3.43949e-06	3.25705e-05	59	75	75	C1	Endocrine. adrenal gland (GTEx)	EpiXcan	0.999792	adrenal_gland	0.999981
1854	ENSG00000100365	NCF4	-0.785217	-0.0332716	0.432326	0.100731	0.0802317	0.000967608	0.00565219	58	67	67	C1	Endocrine. adrenal gland (GTEx)	EpiXcan	0.999792	adrenal_gland	0.999981
1855	ENSG00000175073	VCPIP1	0.785006	0.061208	0.43245	0.0138912	0.0161092	0.139663	0.449672	14	15	15	C1	Endocrine. adrenal gland (GTEx)	EpiXcan	0.999792	adrenal_gland	0.999981
1856	ENSG00000225177	AL590617.2	-0.784653	-0.0304522	0.432657	0.112628	0.253122	4.49197e-10	8.1227e-09	10	16	16	C1	Endocrine. adrenal gland (GTEx)	EpiXcan	0.999792	adrenal_gland	0.999981
1857	ENSG00000172594	SMPDL3A	-0.784066	-0.0201203	0.433001	0.153795	0.210094	1.26864e-08	1.81553e-07	37	39	39	C1	Endocrine. adrenal gland (GTEx)	EpiXcan	0.999792	adrenal_gland	0.999981
1858	ENSG00000115525	ST3GAL5	0.783638	0.0358463	0.433253	0.0735983	0.147814	1.95085e-06	1.93509e-05	12	14	14	C1	Endocrine. adrenal gland (GTEx)	EpiXcan	0.999792	adrenal_gland	0.999981
1859	ENSG00000135587	SMPD2	0.782441	0.0516194	0.433956	0.0391247	0.0204417	0.103142	0.354514	12	13	13	C1	Endocrine. adrenal gland (GTEx)	EpiXcan	0.999792	adrenal_gland	0.999981
1860	ENSG00000157734	SNX22	0.782231	0.0422721	0.434079	0.0494128	0.064319	0.00344884	0.017891	32	40	40	C1	Endocrine. adrenal gland (GTEx)	EpiXcan	0.999792	adrenal_gland	0.999981
1861	ENSG00000179195	ZNF664	0.781946	0.0394427	0.434247	0.0666217	0.0303646	0.0440128	0.174555	30	36	36	C1	Endocrine. adrenal gland (GTEx)	EpiXcan	0.999792	adrenal_gland	0.999981
1862	ENSG00000169359	SLC33A1	-0.781845	-0.0554161	0.434306	0.0256813	0.0315568	0.0371918	0.150793	7	8	8	C1	Endocrine. adrenal gland (GTEx)	EpiXcan	0.999792	adrenal_gland	0.999981
1863	ENSG00000100201	DDX17	-0.781531	-0.0246353	0.43449	0.11437	0.0153111	0.159439	0.497743	46	55	55	C1	Endocrine. adrenal gland (GTEx)	EpiXcan	0.999792	adrenal_gland	0.999981
1864	ENSG00000111215	PRR4	-0.781503	-0.0437215	0.434507	0.0564631	0.10975	0.000103721	0.000735771	51	61	61	C1	Endocrine. adrenal gland (GTEx)	EpiXcan	0.999792	adrenal_gland	0.999981
1865	ENSG00000100124	ANKRD54	0.781114	0.0426273	0.434736	0.0806421	0.143036	2.90772e-06	2.797e-05	11	13	13	C1	Endocrine. adrenal gland (GTEx)	EpiXcan	0.999792	adrenal_gland	0.999981
1866	ENSG00000168306	ACOX2	-0.780834	-0.487906	0.4349	0.000182645	0.0397419	0.0205364	0.0899899	1	2	2	C1	Endocrine. adrenal gland (GTEx)	EpiXcan	0.999792	adrenal_gland	0.999981
1867	ENSG00000177697	CD151	0.780763	0.0263789	0.434942	0.116286	0.577137	4.24845e-29	9.1479e-27	26	41	41	C1	Endocrine. adrenal gland (GTEx)	EpiXcan	0.999792	adrenal_gland	0.999981
1868	ENSG00000153002	CPB1	0.779926	0.0741546	0.435435	0.0143886	0.0599488	0.00264961	0.014138	5	6	6	C1	Endocrine. adrenal gland (GTEx)	EpiXcan	0.999792	adrenal_gland	0.999981
1869	ENSG00000185128	TBC1D3F	-0.779713	-0.0268514	0.43556	0.0876188	0.0894496	0.000403412	0.0025479	36	45	45	C1	Endocrine. adrenal gland (GTEx)	EpiXcan	0.999792	adrenal_gland	0.999981
1870	ENSG00000164924	YWHAZ	-0.779691	-0.0395072	0.435573	0.0469456	0.17994	1.79276e-07	2.1228e-06	8	10	10	C1	Endocrine. adrenal gland (GTEx)	EpiXcan	0.999792	adrenal_gland	0.999981
1871	ENSG00000104805	NUCB1	0.779147	0.105797	0.435893	0.00666686	0.0326051	0.0330619	0.136419	4	4	4	C1	Endocrine. adrenal gland (GTEx)	EpiXcan	0.999792	adrenal_gland	0.999981
1872	ENSG00000082805	ERC1	0.778974	0.10293	0.435995	0.00735108	0.107655	7.94532e-05	0.000575583	22	31	31	C1	Endocrine. adrenal gland (GTEx)	EpiXcan	0.999792	adrenal_gland	0.999981
1873	ENSG00000182362	YBEY	0.778252	0.0253075	0.436421	0.106104	0.298295	8.89228e-15	2.91467e-13	21	33	33	C1	Endocrine. adrenal gland (GTEx)	EpiXcan	0.999792	adrenal_gland	0.999981
1874	ENSG00000160325	CACFD1	0.778101	0.0373378	0.436509	0.0409463	0.016205	0.140101	0.45098	28	36	36	C1	Endocrine. adrenal gland (GTEx)	EpiXcan	0.999792	adrenal_gland	0.999981
1875	ENSG00000165138	ANKS6	0.778028	0.0571697	0.436553	0.0244765	0.0284491	0.0536857	0.206254	7	9	9	C1	Endocrine. adrenal gland (GTEx)	EpiXcan	0.999792	adrenal_gland	0.999981
1876	ENSG00000186532	SMYD4	0.775901	0.0358856	0.437807	0.0594815	0.177744	1.37999e-07	1.67224e-06	15	21	21	C1	Endocrine. adrenal gland (GTEx)	EpiXcan	0.999792	adrenal_gland	0.999981
1877	ENSG00000113441	LNPEP	0.775623	0.0187548	0.437972	0.161904	0.062755	0.00340427	0.017686	69	79	79	C1	Endocrine. adrenal gland (GTEx)	EpiXcan	0.999792	adrenal_gland	0.999981
1878	ENSG00000107815	TWNK	0.77526	0.0643184	0.438186	0.0135013	0.0146718	0.162836	0.505221	7	9	9	C1	Endocrine. adrenal gland (GTEx)	EpiXcan	0.999792	adrenal_gland	0.999981
1879	ENSG00000136982	DSCC1	-0.775229	-0.0305253	0.438204	0.0501858	0.431311	7.789e-20	4.78136e-18	6	7	7	C1	Endocrine. adrenal gland (GTEx)	EpiXcan	0.999792	adrenal_gland	0.999981
1880	ENSG00000114738	MAPKAPK3	0.774769	0.0787307	0.438476	0.0413778	0.0266205	0.0631654	0.23638	21	27	27	C1	Endocrine. adrenal gland (GTEx)	EpiXcan	0.999792	adrenal_gland	0.999981
1881	ENSG00000016402	IL20RA	-0.77451	-0.0573362	0.438629	0.0177498	0.0110626	0.230366	0.648081	13	14	14	C1	Endocrine. adrenal gland (GTEx)	EpiXcan	0.999792	adrenal_gland	0.999981
1882	ENSG00000159840	ZYX	-0.774414	-0.0656452	0.438686	0.0201673	0.0367796	0.028292	0.118662	8	10	10	C1	Endocrine. adrenal gland (GTEx)	EpiXcan	0.999792	adrenal_gland	0.999981
1883	ENSG00000242600	MBL1P	0.774125	0.0314724	0.438857	0.0941784	0.164278	4.53503e-07	5.00965e-06	9	10	10	C1	Endocrine. adrenal gland (GTEx)	EpiXcan	0.999792	adrenal_gland	0.999981
1884	ENSG00000261188	Z95115.1	0.773943	0.0533695	0.438964	0.033145	0.0593225	0.00484434	0.0243978	22	30	30	C1	Endocrine. adrenal gland (GTEx)	EpiXcan	0.999792	adrenal_gland	0.999981
1885	ENSG00000168610	STAT3	0.773556	0.350744	0.439193	0.00121534	0.0144572	0.17053	0.521805	3	3	3	C1	Endocrine. adrenal gland (GTEx)	EpiXcan	0.999792	adrenal_gland	0.999981
1886	ENSG00000111331	OAS3	0.773362	0.089134	0.439308	0.0172872	0.0960666	0.000196843	0.00132453	2	2	2	C1	Endocrine. adrenal gland (GTEx)	EpiXcan	0.999792	adrenal_gland	0.999981
1887	ENSG00000105948	TTC26	0.772764	0.0783635	0.439662	0.0149543	0.021182	0.0965267	0.336317	15	15	15	C1	Endocrine. adrenal gland (GTEx)	EpiXcan	0.999792	adrenal_gland	0.999981
1888	ENSG00000163945	UVSSA	-0.772375	-0.0245979	0.439892	0.137665	0.322426	4.48277e-14	1.37289e-12	13	16	16	C1	Endocrine. adrenal gland (GTEx)	EpiXcan	0.999792	adrenal_gland	0.999981
1889	ENSG00000188004	SNHG28	0.772356	0.0388632	0.439903	0.0594608	0.0658912	0.002509	0.0134493	7	9	9	C1	Endocrine. adrenal gland (GTEx)	EpiXcan	0.999792	adrenal_gland	0.999981
1890	ENSG00000137409	MTCH1	0.772222	0.0227397	0.439983	0.200289	0.120486	3.46344e-05	0.000269152	57	66	66	C1	Endocrine. adrenal gland (GTEx)	EpiXcan	0.999792	adrenal_gland	0.999981
1891	ENSG00000124615	MOCS1	0.771474	0.0238401	0.440426	0.166289	0.295786	6.36977e-12	1.47114e-10	21	25	25	C1	Endocrine. adrenal gland (GTEx)	EpiXcan	0.999792	adrenal_gland	0.999981
1892	ENSG00000162517	PEF1	-0.769896	-0.0234062	0.441362	0.179541	0.100624	0.000117261	0.000823478	40	49	49	C1	Endocrine. adrenal gland (GTEx)	EpiXcan	0.999792	adrenal_gland	0.999981
1893	ENSG00000142961	MOB3C	-0.769878	-0.0226113	0.441372	0.0962486	0.0188497	0.117017	0.393412	45	55	55	C1	Endocrine. adrenal gland (GTEx)	EpiXcan	0.999792	adrenal_gland	0.999981
1894	ENSG00000133858	ZFC3H1	-0.769549	-0.111528	0.441568	0.0104305	0.0173576	0.12909	0.422335	8	11	11	C1	Endocrine. adrenal gland (GTEx)	EpiXcan	0.999792	adrenal_gland	0.999981
1895	ENSG00000137877	SPTBN5	-0.768058	-0.0165571	0.442453	0.240543	0.508447	1.54355e-24	1.72828e-22	20	22	22	C1	Endocrine. adrenal gland (GTEx)	EpiXcan	0.999792	adrenal_gland	0.999981
1896	ENSG00000196428	TSC22D2	0.767949	0.129235	0.442517	0.0051941	0.0101433	0.253844	0.690938	4	5	5	C1	Endocrine. adrenal gland (GTEx)	EpiXcan	0.999792	adrenal_gland	0.999981
1897	ENSG00000260708	AL118516.1	-0.767753	-0.0230186	0.442634	0.248308	0.334601	1.15495e-14	3.71601e-13	69	84	84	C1	Endocrine. adrenal gland (GTEx)	EpiXcan	0.999792	adrenal_gland	0.999981
1898	ENSG00000175084	DES	-0.767606	-0.0312699	0.442721	0.0816989	0.0185916	0.123109	0.408013	38	43	43	C1	Endocrine. adrenal gland (GTEx)	EpiXcan	0.999792	adrenal_gland	0.999981
1899	ENSG00000205307	SAP25	-0.767555	-0.0339212	0.442751	0.06514	0.11967	4.58756e-05	0.000347443	18	23	23	C1	Endocrine. adrenal gland (GTEx)	EpiXcan	0.999792	adrenal_gland	0.999981
1900	ENSG00000089154	GCN1	-0.767116	-0.158967	0.443012	0.00456418	0.010273	0.243187	0.672791	5	7	7	C1	Endocrine. adrenal gland (GTEx)	EpiXcan	0.999792	adrenal_gland	0.999981
1901	ENSG00000164176	EDIL3	0.767094	0.0225456	0.443025	0.108096	0.01574	0.150289	0.476573	144	166	166	C1	Endocrine. adrenal gland (GTEx)	EpiXcan	0.999792	adrenal_gland	0.999981
1902	ENSG00000138036	DYNC2LI1	-0.766363	-0.0349401	0.44346	0.0565277	0.0350405	0.01492	0.067689	10	10	10	C1	Endocrine. adrenal gland (GTEx)	EpiXcan	0.999792	adrenal_gland	0.999981
1903	ENSG00000141580	WDR45B	-0.76616	-0.0649601	0.443581	0.0209645	0.0313138	0.0333327	0.137415	9	10	10	C1	Endocrine. adrenal gland (GTEx)	EpiXcan	0.999792	adrenal_gland	0.999981
1904	ENSG00000105583	WDR83OS	-0.765577	-0.120254	0.443928	0.00774942	0.025789	0.0626521	0.234773	4	4	4	C1	Endocrine. adrenal gland (GTEx)	EpiXcan	0.999792	adrenal_gland	0.999981
1905	ENSG00000146477	SLC22A3	-0.765462	-0.0217343	0.443996	0.205238	0.0433229	0.0148052	0.0672114	102	132	132	C1	Endocrine. adrenal gland (GTEx)	EpiXcan	0.999792	adrenal_gland	0.999981
1906	ENSG00000121966	CXCR4	-0.765293	-0.11162	0.444097	0.0043899	0.0108951	0.228266	0.644506	5	7	7	C1	Endocrine. adrenal gland (GTEx)	EpiXcan	0.999792	adrenal_gland	0.999981
1907	ENSG00000117640	MTFR1L	-0.764855	-0.0249892	0.444358	0.113459	0.262034	1.35468e-10	2.64805e-09	21	26	26	C1	Endocrine. adrenal gland (GTEx)	EpiXcan	0.999792	adrenal_gland	0.999981
1908	ENSG00000054983	GALC	-0.764822	-0.0755303	0.444377	0.0128569	0.0670093	0.00219259	0.0119082	15	17	17	C1	Endocrine. adrenal gland (GTEx)	EpiXcan	0.999792	adrenal_gland	0.999981
1909	ENSG00000185880	TRIM69	-0.764773	-0.0679573	0.444407	0.0246593	0.0893012	0.000355562	0.00227443	11	12	12	C1	Endocrine. adrenal gland (GTEx)	EpiXcan	0.999792	adrenal_gland	0.999981
1910	ENSG00000267368	UPK3BL1	-0.76462	-0.0372785	0.444498	0.0616966	0.277607	1.39063e-11	3.09925e-10	16	26	26	C1	Endocrine. adrenal gland (GTEx)	EpiXcan	0.999792	adrenal_gland	0.999981
1911	ENSG00000178295	GEN1	-0.763946	-0.025016	0.4449	0.120189	0.251922	1.3929e-11	3.09936e-10	22	23	23	C1	Endocrine. adrenal gland (GTEx)	EpiXcan	0.999792	adrenal_gland	0.999981
1912	ENSG00000132141	CCT6B	0.76299	0.0182348	0.445469	0.228163	0.171036	5.92602e-07	6.47973e-06	88	104	104	C1	Endocrine. adrenal gland (GTEx)	EpiXcan	0.999792	adrenal_gland	0.999981
1913	ENSG00000061676	NCKAP1	0.762549	0.0505486	0.445733	0.0286535	0.0189258	0.106763	0.36454	28	38	38	C1	Endocrine. adrenal gland (GTEx)	EpiXcan	0.999792	adrenal_gland	0.999981
1914	ENSG00000088448	ANKRD10	0.762428	0.0440132	0.445805	0.0315259	0.0618093	0.00362537	0.0187512	10	11	11	C1	Endocrine. adrenal gland (GTEx)	EpiXcan	0.999792	adrenal_gland	0.999981
1915	ENSG00000128652	HOXD3	-0.761792	-0.0381166	0.446184	0.0903616	0.17417	4.16331e-07	4.62091e-06	30	33	33	C1	Endocrine. adrenal gland (GTEx)	EpiXcan	0.999792	adrenal_gland	0.999981
1916	ENSG00000014641	MDH1	-0.761781	-0.0681115	0.446191	0.0346482	0.0100368	0.252105	0.687944	10	12	12	C1	Endocrine. adrenal gland (GTEx)	EpiXcan	0.999792	adrenal_gland	0.999981
1917	ENSG00000042429	MED17	0.761664	0.0416987	0.446261	0.0644466	0.209341	2.00973e-08	2.79068e-07	16	17	17	C1	Endocrine. adrenal gland (GTEx)	EpiXcan	0.999792	adrenal_gland	0.999981
1918	ENSG00000166997	CNPY4	0.761382	0.0596784	0.446429	0.0267331	0.0572483	0.00602434	0.0297834	12	13	13	C1	Endocrine. adrenal gland (GTEx)	EpiXcan	0.999792	adrenal_gland	0.999981
1919	ENSG00000110871	COQ5	0.761269	0.0281946	0.446497	0.103592	0.294805	1.85567e-12	4.57252e-11	22	25	25	C1	Endocrine. adrenal gland (GTEx)	EpiXcan	0.999792	adrenal_gland	0.999981
1920	ENSG00000050426	LETMD1	0.760941	0.0311939	0.446692	0.108457	0.0439635	0.0165252	0.0743211	26	30	30	C1	Endocrine. adrenal gland (GTEx)	EpiXcan	0.999792	adrenal_gland	0.999981
1921	ENSG00000204618	RNF39	0.760678	0.0447239	0.446849	0.0459855	0.0852299	0.00072854	0.00436127	22	26	26	C1	Endocrine. adrenal gland (GTEx)	EpiXcan	0.999792	adrenal_gland	0.999981
1922	ENSG00000100744	GSKIP	0.759917	0.0189094	0.447304	0.159299	0.330055	1.36498e-13	3.86727e-12	15	18	18	C1	Endocrine. adrenal gland (GTEx)	EpiXcan	0.999792	adrenal_gland	0.999981
1923	ENSG00000114988	LMAN2L	0.759853	0.0671479	0.447343	0.0156297	0.0198879	0.106755	0.36454	10	12	12	C1	Endocrine. adrenal gland (GTEx)	EpiXcan	0.999792	adrenal_gland	0.999981
1924	ENSG00000165029	ABCA1	-0.759695	-0.045427	0.447437	0.0556711	0.0630031	0.00360524	0.018654	14	16	16	C1	Endocrine. adrenal gland (GTEx)	EpiXcan	0.999792	adrenal_gland	0.999981
1925	ENSG00000164151	ICE1	-0.759296	-0.0332303	0.447675	0.057802	0.0257257	0.0674683	0.250341	26	33	33	C1	Endocrine. adrenal gland (GTEx)	EpiXcan	0.999792	adrenal_gland	0.999981
1926	ENSG00000119231	SENP5	0.759148	0.0580668	0.447764	0.0308825	0.107984	0.000110741	0.00078161	10	14	14	C1	Endocrine. adrenal gland (GTEx)	EpiXcan	0.999792	adrenal_gland	0.999981
1927	ENSG00000108592	FTSJ3	-0.758079	-0.0260829	0.448404	0.148142	0.361749	4.13878e-15	1.44455e-13	36	48	48	C1	Endocrine. adrenal gland (GTEx)	EpiXcan	0.999792	adrenal_gland	0.999981
1928	ENSG00000049245	VAMP3	0.757861	0.0231555	0.448534	0.202434	0.237911	6.82866e-10	1.20219e-08	54	64	64	C1	Endocrine. adrenal gland (GTEx)	EpiXcan	0.999792	adrenal_gland	0.999981
1929	ENSG00000198951	NAGA	0.75755	0.0407333	0.44872	0.046712	0.24326	1.07267e-09	1.82419e-08	17	24	24	C1	Endocrine. adrenal gland (GTEx)	EpiXcan	0.999792	adrenal_gland	0.999981
1930	ENSG00000124789	NUP153	-0.757142	-0.0419233	0.448965	0.0528235	0.0277607	0.0544497	0.208617	26	31	31	C1	Endocrine. adrenal gland (GTEx)	EpiXcan	0.999792	adrenal_gland	0.999981
1931	ENSG00000132436	FIGNL1	0.756884	0.0179004	0.44912	0.251642	0.370629	6.03588e-17	2.76073e-15	33	39	39	C1	Endocrine. adrenal gland (GTEx)	EpiXcan	0.999792	adrenal_gland	0.999981
1932	ENSG00000198000	NOL8	-0.756778	-0.029593	0.449183	0.077776	0.111206	4.1625e-05	0.000318525	19	21	21	C1	Endocrine. adrenal gland (GTEx)	EpiXcan	0.999792	adrenal_gland	0.999981
1933	ENSG00000154511	FAM69A	-0.75668	-0.118536	0.449242	0.0135676	0.0123131	0.203143	0.592703	15	15	15	C1	Endocrine. adrenal gland (GTEx)	EpiXcan	0.999792	adrenal_gland	0.999981
1934	ENSG00000165661	QSOX2	0.755628	0.121743	0.449872	0.00572046	0.0551346	0.00665588	0.0326175	4	5	5	C1	Endocrine. adrenal gland (GTEx)	EpiXcan	0.999792	adrenal_gland	0.999981
1935	ENSG00000180530	NRIP1	0.755088	0.0397738	0.450196	0.0666664	0.0125493	0.182591	0.549578	34	43	43	C1	Endocrine. adrenal gland (GTEx)	EpiXcan	0.999792	adrenal_gland	0.999981
1936	ENSG00000197386	HTT	0.753528	0.138012	0.451133	0.00639743	0.0330685	0.0295119	0.123208	5	7	7	C1	Endocrine. adrenal gland (GTEx)	EpiXcan	0.999792	adrenal_gland	0.999981
1937	ENSG00000234009	RPL5P34	-0.753263	-0.0511883	0.451292	0.020377	0.0450276	0.0145935	0.0664016	13	18	18	C1	Endocrine. adrenal gland (GTEx)	EpiXcan	0.999792	adrenal_gland	0.999981
1938	ENSG00000267270	PARD6G-AS1	-0.75274	-0.0312935	0.451606	0.0563452	0.0306186	0.0347994	0.142371	11	13	13	C1	Endocrine. adrenal gland (GTEx)	EpiXcan	0.999792	adrenal_gland	0.999981
1939	ENSG00000233621	LINC01137	-0.752076	-0.0221845	0.452005	0.210341	0.271387	8.01536e-11	1.61182e-09	40	48	48	C1	Endocrine. adrenal gland (GTEx)	EpiXcan	0.999792	adrenal_gland	0.999981
1940	ENSG00000119147	C2orf40	0.751015	0.026988	0.452644	0.118614	0.110741	7.90226e-05	0.000573058	80	89	89	C1	Endocrine. adrenal gland (GTEx)	EpiXcan	0.999792	adrenal_gland	0.999981
1941	ENSG00000145781	COMMD10	0.750993	0.0481007	0.452657	0.0301106	0.0186794	0.113439	0.383593	17	22	22	C1	Endocrine. adrenal gland (GTEx)	EpiXcan	0.999792	adrenal_gland	0.999981
1942	ENSG00000204305	AGER	0.75092	0.0308835	0.452701	0.0693788	0.0790057	0.000979455	0.00571186	21	29	29	C1	Endocrine. adrenal gland (GTEx)	EpiXcan	0.999792	adrenal_gland	0.999981
1943	ENSG00000240859	AC093627.4	0.750089	0.0293617	0.453201	0.104144	0.233621	1.24765e-09	2.08877e-08	27	37	37	C1	Endocrine. adrenal gland (GTEx)	EpiXcan	0.999792	adrenal_gland	0.999981
1944	ENSG00000104219	ZDHHC2	0.750029	0.107248	0.453237	0.00692774	0.017737	0.118542	0.397583	6	8	8	C1	Endocrine. adrenal gland (GTEx)	EpiXcan	0.999792	adrenal_gland	0.999981
1945	ENSG00000180104	EXOC3	0.749834	0.0505509	0.453355	0.0319813	0.115521	3.70329e-05	0.000285619	5	7	7	C1	Endocrine. adrenal gland (GTEx)	EpiXcan	0.999792	adrenal_gland	0.999981
1946	ENSG00000231160	KLF3-AS1	-0.749332	-0.030205	0.453657	0.105825	0.139069	7.04017e-06	6.28808e-05	37	45	45	C1	Endocrine. adrenal gland (GTEx)	EpiXcan	0.999792	adrenal_gland	0.999981
1947	ENSG00000103742	IGDCC4	0.749256	0.0379529	0.453703	0.0918586	0.185151	1.41758e-08	2.01631e-07	41	54	54	C1	Endocrine. adrenal gland (GTEx)	EpiXcan	0.999792	adrenal_gland	0.999981
1948	ENSG00000089048	ESF1	0.749194	0.107501	0.453741	0.00949388	0.0316185	0.0318802	0.13201	2	2	2	C1	Endocrine. adrenal gland (GTEx)	EpiXcan	0.999792	adrenal_gland	0.999981
1949	ENSG00000217555	CKLF	0.748038	0.0463416	0.454437	0.0517023	0.0118713	0.205439	0.596416	19	23	23	C1	Endocrine. adrenal gland (GTEx)	EpiXcan	0.999792	adrenal_gland	0.999981
1950	ENSG00000113812	ACTR8	0.747399	0.0501779	0.454823	0.0296841	0.0917178	0.000252985	0.00166547	9	10	10	C1	Endocrine. adrenal gland (GTEx)	EpiXcan	0.999792	adrenal_gland	0.999981
1951	ENSG00000183426	NPIPA1	0.746628	0.0184449	0.455288	0.146044	0.418784	1.52633e-18	8.31224e-17	26	36	36	C1	Endocrine. adrenal gland (GTEx)	EpiXcan	0.999792	adrenal_gland	0.999981
1952	ENSG00000248429	AC098679.1	0.746534	0.0180903	0.455345	0.165663	0.398182	3.99215e-17	1.87497e-15	13	17	17	C1	Endocrine. adrenal gland (GTEx)	EpiXcan	0.999792	adrenal_gland	0.999981
1953	ENSG00000138795	LEF1	0.746358	0.0888697	0.455451	0.0123937	0.0295355	0.0491243	0.191303	21	32	32	C1	Endocrine. adrenal gland (GTEx)	EpiXcan	0.999792	adrenal_gland	0.999981
1954	ENSG00000125835	SNRPB	-0.746266	-0.0585341	0.455507	0.0245906	0.035503	0.0294911	0.123196	17	18	18	C1	Endocrine. adrenal gland (GTEx)	EpiXcan	0.999792	adrenal_gland	0.999981
1955	ENSG00000115947	ORC4	-0.745911	-0.0397015	0.455721	0.0431323	0.112312	4.88395e-05	0.000368098	20	22	22	C1	Endocrine. adrenal gland (GTEx)	EpiXcan	0.999792	adrenal_gland	0.999981
1956	ENSG00000141068	KSR1	-0.745386	-0.0499369	0.456038	0.0237199	0.073831	0.00132432	0.00751937	17	17	17	C1	Endocrine. adrenal gland (GTEx)	EpiXcan	0.999792	adrenal_gland	0.999981
1957	ENSG00000144791	LIMD1	-0.74525	-0.0236696	0.456121	0.113634	0.378309	4.85342e-16	1.96894e-14	24	30	30	C1	Endocrine. adrenal gland (GTEx)	EpiXcan	0.999792	adrenal_gland	0.999981
1958	ENSG00000119943	PYROXD2	0.744765	0.022164	0.456414	0.184789	0.37798	2.02082e-16	8.64936e-15	25	33	33	C1	Endocrine. adrenal gland (GTEx)	EpiXcan	0.999792	adrenal_gland	0.999981
1959	ENSG00000142675	CNKSR1	-0.744709	-0.0434462	0.456448	0.0412297	0.142367	5.84782e-06	5.31468e-05	7	10	10	C1	Endocrine. adrenal gland (GTEx)	EpiXcan	0.999792	adrenal_gland	0.999981
1960	ENSG00000174007	CEP19	0.744587	0.0543108	0.456521	0.0225268	0.0326274	0.03595	0.146522	10	12	12	C1	Endocrine. adrenal gland (GTEx)	EpiXcan	0.999792	adrenal_gland	0.999981
1961	ENSG00000197217	ENTPD4	-0.744269	-0.0847439	0.456714	0.0104637	0.106139	0.000109029	0.000769916	5	8	8	C1	Endocrine. adrenal gland (GTEx)	EpiXcan	0.999792	adrenal_gland	0.999981
1962	ENSG00000052749	RRP12	0.744	0.0306567	0.456876	0.0751934	0.219495	3.25194e-09	5.08538e-08	11	13	13	C1	Endocrine. adrenal gland (GTEx)	EpiXcan	0.999792	adrenal_gland	0.999981
1963	ENSG00000127152	BCL11B	0.743608	0.0516859	0.457114	0.0218163	0.0926355	0.000282661	0.00184006	9	10	10	C1	Endocrine. adrenal gland (GTEx)	EpiXcan	0.999792	adrenal_gland	0.999981
1964	ENSG00000196295	AC005154.1	0.742889	0.0198028	0.457549	0.146907	0.482935	3.63151e-24	3.8799e-22	12	16	16	C1	Endocrine. adrenal gland (GTEx)	EpiXcan	0.999792	adrenal_gland	0.999981
1965	ENSG00000250571	GLI4	-0.742793	-0.0591747	0.457607	0.0207753	0.08814	0.000420231	0.00263865	12	13	13	C1	Endocrine. adrenal gland (GTEx)	EpiXcan	0.999792	adrenal_gland	0.999981
1966	ENSG00000103549	RNF40	0.742307	0.0684788	0.457901	0.0181483	0.0897646	0.000317073	0.00204128	7	10	10	C1	Endocrine. adrenal gland (GTEx)	EpiXcan	0.999792	adrenal_gland	0.999981
1967	ENSG00000204959	ARHGEF34P	-0.741887	-0.0286509	0.458156	0.0514011	0.121671	3.67512e-05	0.000283869	19	23	23	C1	Endocrine. adrenal gland (GTEx)	EpiXcan	0.999792	adrenal_gland	0.999981
1968	ENSG00000179761	PIPOX	-0.74157	-0.0787233	0.458348	0.023236	0.0772641	0.000932703	0.00546884	5	5	5	C1	Endocrine. adrenal gland (GTEx)	EpiXcan	0.999792	adrenal_gland	0.999981
1969	ENSG00000230606	AC159540.1	-0.741539	-0.0136235	0.458367	0.311876	0.443653	1.24204e-19	7.36596e-18	31	35	35	C1	Endocrine. adrenal gland (GTEx)	EpiXcan	0.999792	adrenal_gland	0.999981
1970	ENSG00000171940	ZNF217	0.741462	0.0583452	0.458413	0.034014	0.138389	1.02638e-05	8.84555e-05	7	7	7	C1	Endocrine. adrenal gland (GTEx)	EpiXcan	0.999792	adrenal_gland	0.999981
1971	ENSG00000106392	C1GALT1	-0.741306	-0.0174796	0.458508	0.215947	0.300542	3.81309e-13	1.02042e-11	42	49	49	C1	Endocrine. adrenal gland (GTEx)	EpiXcan	0.999792	adrenal_gland	0.999981
1972	ENSG00000100036	SLC35E4	-0.741048	-0.013966	0.458664	0.286062	0.294358	1.95285e-12	4.77835e-11	58	79	79	C1	Endocrine. adrenal gland (GTEx)	EpiXcan	0.999792	adrenal_gland	0.999981
1973	ENSG00000171051	FPR1	0.740816	0.0397954	0.458805	0.0436525	0.0742414	0.00143107	0.0080763	16	20	20	C1	Endocrine. adrenal gland (GTEx)	EpiXcan	0.999792	adrenal_gland	0.999981
1974	ENSG00000118508	RAB32	-0.740425	-0.245628	0.459042	0.00302692	0.0146669	0.162347	0.504151	4	4	4	C1	Endocrine. adrenal gland (GTEx)	EpiXcan	0.999792	adrenal_gland	0.999981
1975	ENSG00000130413	STK33	-0.740254	-0.0178856	0.459146	0.342036	0.223444	4.45493e-09	6.82927e-08	88	108	108	C1	Endocrine. adrenal gland (GTEx)	EpiXcan	0.999792	adrenal_gland	0.999981
1976	ENSG00000140104	C14orf79	-0.739647	-0.0173011	0.459514	0.198822	0.370715	1.01722e-15	3.90056e-14	20	24	24	C1	Endocrine. adrenal gland (GTEx)	EpiXcan	0.999792	adrenal_gland	0.999981
1977	ENSG00000171962	DRC3	-0.73956	-0.0675295	0.459567	0.0152881	0.0983804	0.000212507	0.00142172	9	11	11	C1	Endocrine. adrenal gland (GTEx)	EpiXcan	0.999792	adrenal_gland	0.999981
1978	ENSG00000172817	CYP7B1	-0.739282	-0.0494401	0.459736	0.0331439	0.0865839	0.000595432	0.00363122	23	33	33	C1	Endocrine. adrenal gland (GTEx)	EpiXcan	0.999792	adrenal_gland	0.999981
1979	ENSG00000166582	CENPV	0.739017	0.0436242	0.459897	0.0422877	0.0309407	0.0426969	0.170058	29	44	44	C1	Endocrine. adrenal gland (GTEx)	EpiXcan	0.999792	adrenal_gland	0.999981
1980	ENSG00000262903	AC027796.4	0.738442	0.0274845	0.460246	0.0856373	0.237912	5.31654e-10	9.4911e-09	20	26	26	C1	Endocrine. adrenal gland (GTEx)	EpiXcan	0.999792	adrenal_gland	0.999981
1981	ENSG00000127415	IDUA	-0.738396	-0.0329086	0.460274	0.0631501	0.121568	3.03932e-05	0.000239349	10	10	10	C1	Endocrine. adrenal gland (GTEx)	EpiXcan	0.999792	adrenal_gland	0.999981
1982	ENSG00000100038	TOP3B	-0.738375	-0.0419931	0.460287	0.058586	0.180303	7.5632e-08	9.53645e-07	45	55	55	C1	Endocrine. adrenal gland (GTEx)	EpiXcan	0.999792	adrenal_gland	0.999981
1983	ENSG00000127993	RBM48	0.738353	0.278764	0.4603	0.000906157	0.0340104	0.0356196	0.145387	1	3	3	C1	Endocrine. adrenal gland (GTEx)	EpiXcan	0.999792	adrenal_gland	0.999981
1984	ENSG00000213977	TAX1BP3	0.738181	0.0375453	0.460405	0.0437865	0.0513388	0.00876215	0.0417694	30	38	38	C1	Endocrine. adrenal gland (GTEx)	EpiXcan	0.999792	adrenal_gland	0.999981
1985	ENSG00000179152	TCAIM	0.737826	0.0702777	0.46062	0.0133638	0.0131672	0.191955	0.569678	10	12	12	C1	Endocrine. adrenal gland (GTEx)	EpiXcan	0.999792	adrenal_gland	0.999981
1986	ENSG00000215114	UBXN2B	-0.736645	-0.0681068	0.461338	0.0124913	0.0511782	0.00933126	0.0441366	21	22	22	C1	Endocrine. adrenal gland (GTEx)	EpiXcan	0.999792	adrenal_gland	0.999981
1987	ENSG00000167077	MEI1	-0.73645	-0.0392111	0.461457	0.0420754	0.0802209	0.000701148	0.00421713	34	50	50	C1	Endocrine. adrenal gland (GTEx)	EpiXcan	0.999792	adrenal_gland	0.999981
1988	ENSG00000166206	GABRB3	0.736256	0.0454675	0.461575	0.0483075	0.147786	1.38777e-06	1.41776e-05	22	24	24	C1	Endocrine. adrenal gland (GTEx)	EpiXcan	0.999792	adrenal_gland	0.999981
1989	ENSG00000171497	PPID	-0.736185	-0.0861315	0.461618	0.0116268	0.0151233	0.157491	0.494004	15	18	18	C1	Endocrine. adrenal gland (GTEx)	EpiXcan	0.999792	adrenal_gland	0.999981
1990	ENSG00000246263	UBR5-AS1	-0.736128	-0.0710993	0.461653	0.0211924	0.0130173	0.19634	0.577792	8	9	9	C1	Endocrine. adrenal gland (GTEx)	EpiXcan	0.999792	adrenal_gland	0.999981
1991	ENSG00000135740	SLC9A5	0.735173	0.0868009	0.462234	0.0151077	0.036047	0.0278224	0.117014	9	10	10	C1	Endocrine. adrenal gland (GTEx)	EpiXcan	0.999792	adrenal_gland	0.999981
1992	ENSG00000115526	CHST10	-0.735133	-0.128228	0.462259	0.0038496	0.0552828	0.00604482	0.0298635	11	12	12	C1	Endocrine. adrenal gland (GTEx)	EpiXcan	0.999792	adrenal_gland	0.999981
1993	ENSG00000179218	CALR	-0.734013	-0.0527505	0.462941	0.0580632	0.0202223	0.0882301	0.312704	26	33	33	C1	Endocrine. adrenal gland (GTEx)	EpiXcan	0.999792	adrenal_gland	0.999981
1994	ENSG00000148516	ZEB1	-0.733866	-0.0282046	0.46303	0.111566	0.0148866	0.16476	0.509938	45	54	54	C1	Endocrine. adrenal gland (GTEx)	EpiXcan	0.999792	adrenal_gland	0.999981
1995	ENSG00000175920	DOK7	0.733752	0.148412	0.4631	0.00302777	0.121849	1.34999e-05	0.000114097	1	2	2	C1	Endocrine. adrenal gland (GTEx)	EpiXcan	0.999792	adrenal_gland	0.999981
1996	ENSG00000116199	FAM20B	-0.733503	-0.0753599	0.463252	0.0219934	0.10438	0.000101153	0.000719741	19	26	26	C1	Endocrine. adrenal gland (GTEx)	EpiXcan	0.999792	adrenal_gland	0.999981
1997	ENSG00000206053	JPT2	0.733236	0.0326025	0.463414	0.1194	0.18817	3.39744e-08	4.53727e-07	3	3	3	C1	Endocrine. adrenal gland (GTEx)	EpiXcan	0.999792	adrenal_gland	0.999981
1998	ENSG00000157978	LDLRAP1	-0.732803	-0.089556	0.463679	0.00579337	0.025245	0.0628792	0.235435	6	7	7	C1	Endocrine. adrenal gland (GTEx)	EpiXcan	0.999792	adrenal_gland	0.999981
1999	ENSG00000158169	FANCC	0.732561	0.0454782	0.463826	0.0142812	0.0283128	0.0549508	0.210422	10	12	12	C1	Endocrine. adrenal gland (GTEx)	EpiXcan	0.999792	adrenal_gland	0.999981
2000	ENSG00000237807	AC022034.2	0.732002	0.0535156	0.464167	0.0185521	0.101844	0.000153757	0.00105334	2	2	2	C1	Endocrine. adrenal gland (GTEx)	EpiXcan	0.999792	adrenal_gland	0.999981
2001	ENSG00000144031	ANKRD53	-0.731792	-0.0164172	0.464296	0.166433	0.124602	3.09496e-05	0.000243354	59	77	77	C1	Endocrine. adrenal gland (GTEx)	EpiXcan	0.999792	adrenal_gland	0.999981
2002	ENSG00000160117	ANKLE1	-0.731601	-0.0397523	0.464412	0.0353258	0.0828931	0.000686488	0.00413429	17	19	19	C1	Endocrine. adrenal gland (GTEx)	EpiXcan	0.999792	adrenal_gland	0.999981
2003	ENSG00000153815	CMIP	-0.731582	-0.0267742	0.464424	0.113851	0.189745	1.14176e-07	1.403e-06	32	43	43	C1	Endocrine. adrenal gland (GTEx)	EpiXcan	0.999792	adrenal_gland	0.999981
2004	ENSG00000080345	RIF1	-0.731036	-0.033847	0.464757	0.0844552	0.239445	1.16062e-09	1.95476e-08	40	53	53	C1	Endocrine. adrenal gland (GTEx)	EpiXcan	0.999792	adrenal_gland	0.999981
2005	ENSG00000115641	FHL2	-0.730966	-1.16939	0.4648	7.5938e-05	0.0132713	0.179043	0.54261	1	1	1	C1	Endocrine. adrenal gland (GTEx)	EpiXcan	0.999792	adrenal_gland	0.999981
2006	ENSG00000186446	ZNF501	0.730388	0.0222762	0.465153	0.175746	0.260006	4.52022e-11	9.29002e-10	30	35	35	C1	Endocrine. adrenal gland (GTEx)	EpiXcan	0.999792	adrenal_gland	0.999981
2007	ENSG00000136044	APPL2	0.729561	0.0517193	0.465659	0.0281079	0.0633949	0.00234215	0.0126469	12	13	13	C1	Endocrine. adrenal gland (GTEx)	EpiXcan	0.999792	adrenal_gland	0.999981
2008	ENSG00000136159	NUDT15	0.729252	0.0553837	0.465847	0.0330897	0.0849124	0.000694939	0.00418158	6	10	10	C1	Endocrine. adrenal gland (GTEx)	EpiXcan	0.999792	adrenal_gland	0.999981
2009	ENSG00000166073	GPR176	-0.728964	-0.103169	0.466024	0.00895822	0.06301	0.00342968	0.0177982	18	22	22	C1	Endocrine. adrenal gland (GTEx)	EpiXcan	0.999792	adrenal_gland	0.999981
2010	ENSG00000138399	FASTKD1	0.72891	0.0383206	0.466057	0.0521811	0.202619	1.53851e-08	2.17945e-07	21	24	24	C1	Endocrine. adrenal gland (GTEx)	EpiXcan	0.999792	adrenal_gland	0.999981
2011	ENSG00000136783	NIPSNAP3A	0.728795	0.0570418	0.466127	0.0237308	0.0169879	0.127104	0.417692	6	6	6	C1	Endocrine. adrenal gland (GTEx)	EpiXcan	0.999792	adrenal_gland	0.999981
2012	ENSG00000188738	FSIP2	-0.72869	-0.0273788	0.466191	0.0924815	0.0437926	0.0144812	0.0659121	66	77	77	C1	Endocrine. adrenal gland (GTEx)	EpiXcan	0.999792	adrenal_gland	0.999981
2013	ENSG00000172292	CERS6	0.728069	0.108564	0.466571	0.00597489	0.0258472	0.0666494	0.247894	4	5	5	C1	Endocrine. adrenal gland (GTEx)	EpiXcan	0.999792	adrenal_gland	0.999981
2014	ENSG00000177946	CENPBD1	0.728052	0.0670936	0.466582	0.0115132	0.053267	0.00761988	0.0368795	5	9	9	C1	Endocrine. adrenal gland (GTEx)	EpiXcan	0.999792	adrenal_gland	0.999981
2015	ENSG00000174808	BTC	-0.728042	-0.0113004	0.466588	0.201957	0.168332	7.31942e-07	7.844e-06	74	94	94	C1	Endocrine. adrenal gland (GTEx)	EpiXcan	0.999792	adrenal_gland	0.999981
2016	ENSG00000144134	RABL2A	-0.72781	-0.0165199	0.46673	0.115607	0.256782	3.36738e-11	7.08719e-10	35	45	45	C1	Endocrine. adrenal gland (GTEx)	EpiXcan	0.999792	adrenal_gland	0.999981
2017	ENSG00000143851	PTPN7	0.727591	0.0379883	0.466864	0.0684023	0.241	7.0721e-10	1.23881e-08	25	29	29	C1	Endocrine. adrenal gland (GTEx)	EpiXcan	0.999792	adrenal_gland	0.999981
2018	ENSG00000196639	HRH1	-0.727549	-0.0932099	0.46689	0.00782872	0.024727	0.0735277	0.269284	20	20	20	C1	Endocrine. adrenal gland (GTEx)	EpiXcan	0.999792	adrenal_gland	0.999981
2019	ENSG00000226328	NUP50-AS1	-0.727295	-0.0631842	0.467046	0.0153669	0.0360989	0.0242192	0.103979	15	18	18	C1	Endocrine. adrenal gland (GTEx)	EpiXcan	0.999792	adrenal_gland	0.999981
2020	ENSG00000048544	MRPS10	-0.726828	-0.0396163	0.467331	0.0441971	0.152444	1.87519e-06	1.86666e-05	36	52	52	C1	Endocrine. adrenal gland (GTEx)	EpiXcan	0.999792	adrenal_gland	0.999981
2021	ENSG00000180776	ZDHHC20	0.726769	0.0140408	0.467367	0.189703	0.0257692	0.0629138	0.235502	80	94	94	C1	Endocrine. adrenal gland (GTEx)	EpiXcan	0.999792	adrenal_gland	0.999981
2022	ENSG00000166130	IKBIP	-0.725753	-0.0328364	0.46799	0.0633882	0.217147	7.43243e-09	1.09499e-07	19	22	22	C1	Endocrine. adrenal gland (GTEx)	EpiXcan	0.999792	adrenal_gland	0.999981
2023	ENSG00000132313	MRPL35	-0.724976	-0.0353904	0.468467	0.05643	0.152235	2.01851e-06	1.99092e-05	14	19	19	C1	Endocrine. adrenal gland (GTEx)	EpiXcan	0.999792	adrenal_gland	0.999981
2024	ENSG00000111199	TRPV4	0.724737	0.0356968	0.468613	0.0517531	0.0242873	0.0708953	0.261325	23	27	27	C1	Endocrine. adrenal gland (GTEx)	EpiXcan	0.999792	adrenal_gland	0.999981
2025	ENSG00000170624	SGCD	0.724262	0.0247444	0.468905	0.143259	0.243394	1.0038e-09	1.71332e-08	53	61	61	C1	Endocrine. adrenal gland (GTEx)	EpiXcan	0.999792	adrenal_gland	0.999981
2026	ENSG00000141519	CCDC40	0.722943	0.0173701	0.469715	0.245844	0.463543	2.26721e-21	1.68787e-19	35	40	40	C1	Endocrine. adrenal gland (GTEx)	EpiXcan	0.999792	adrenal_gland	0.999981
2027	ENSG00000145725	PPIP5K2	-0.722919	-0.0313759	0.46973	0.0536103	0.150719	1.79429e-06	1.79249e-05	14	18	18	C1	Endocrine. adrenal gland (GTEx)	EpiXcan	0.999792	adrenal_gland	0.999981
2028	ENSG00000233885	YEATS2-AS1	0.72257	0.0271156	0.469944	0.133291	0.134259	1.24285e-05	0.000105616	72	84	84	C1	Endocrine. adrenal gland (GTEx)	EpiXcan	0.999792	adrenal_gland	0.999981
2029	ENSG00000177674	AGTRAP	-0.722403	-0.071712	0.470047	0.0212671	0.106218	0.000101087	0.000719642	4	4	4	C1	Endocrine. adrenal gland (GTEx)	EpiXcan	0.999792	adrenal_gland	0.999981
2030	ENSG00000230715	AC018638.2	0.722136	0.0131117	0.470211	0.349253	0.574474	3.9111e-29	8.76051e-27	29	37	37	C1	Endocrine. adrenal gland (GTEx)	EpiXcan	0.999792	adrenal_gland	0.999981
2031	ENSG00000144908	ALDH1L1	-0.722134	-0.074886	0.470212	0.0124252	0.0230087	0.0836968	0.299061	10	10	10	C1	Endocrine. adrenal gland (GTEx)	EpiXcan	0.999792	adrenal_gland	0.999981
2032	ENSG00000141252	VPS53	-0.721688	-0.0292129	0.470486	0.0750659	0.201553	2.19752e-08	3.02127e-07	17	18	18	C1	Endocrine. adrenal gland (GTEx)	EpiXcan	0.999792	adrenal_gland	0.999981
2033	ENSG00000109501	WFS1	-0.720844	-0.0504159	0.471006	0.010941	0.122737	2.53007e-05	0.000203044	16	21	21	C1	Endocrine. adrenal gland (GTEx)	EpiXcan	0.999792	adrenal_gland	0.999981
2034	ENSG00000131981	LGALS3	-0.72073	-0.0139044	0.471076	0.0993857	0.223511	4.59496e-09	7.00556e-08	19	24	24	C1	Endocrine. adrenal gland (GTEx)	EpiXcan	0.999792	adrenal_gland	0.999981
2035	ENSG00000136144	RCBTB1	0.720678	0.0472716	0.471107	0.0141984	0.0172008	0.133815	0.435349	6	8	8	C1	Endocrine. adrenal gland (GTEx)	EpiXcan	0.999792	adrenal_gland	0.999981
2036	ENSG00000166825	ANPEP	0.720344	0.0351752	0.471313	0.06069	0.176504	3.86568e-07	4.30422e-06	15	19	19	C1	Endocrine. adrenal gland (GTEx)	EpiXcan	0.999792	adrenal_gland	0.999981
2037	ENSG00000003402	CFLAR	0.720252	0.365034	0.47137	0.000600967	0.0549373	0.00695595	0.0339691	4	5	5	C1	Endocrine. adrenal gland (GTEx)	EpiXcan	0.999792	adrenal_gland	0.999981
2038	ENSG00000242372	EIF6	-0.719771	-0.00860785	0.471666	0.039432	0.01599	0.143595	0.459171	19	26	26	C1	Endocrine. adrenal gland (GTEx)	EpiXcan	0.999792	adrenal_gland	0.999981
2039	ENSG00000134278	SPIRE1	0.719236	0.046296	0.471995	0.0247082	0.0564608	0.00514819	0.0257428	41	50	50	C1	Endocrine. adrenal gland (GTEx)	EpiXcan	0.999792	adrenal_gland	0.999981
2040	ENSG00000265666	RARA-AS1	-0.719037	-0.0205195	0.472118	0.0849368	0.0305297	0.0438184	0.174079	41	49	49	C1	Endocrine. adrenal gland (GTEx)	EpiXcan	0.999792	adrenal_gland	0.999981
2041	ENSG00000152689	RASGRP3	-0.718168	-0.0344872	0.472654	0.0363125	0.151305	3.58213e-06	3.37841e-05	12	15	15	C1	Endocrine. adrenal gland (GTEx)	EpiXcan	0.999792	adrenal_gland	0.999981
2042	ENSG00000214078	CPNE1	0.718076	0.0171511	0.47271	0.274875	0.509423	1.31895e-27	2.30751e-25	57	68	68	C1	Endocrine. adrenal gland (GTEx)	EpiXcan	0.999792	adrenal_gland	0.999981
2043	ENSG00000196497	IPO4	0.717825	0.0512901	0.472865	0.0348759	0.051736	0.00826921	0.0396899	20	23	23	C1	Endocrine. adrenal gland (GTEx)	EpiXcan	0.999792	adrenal_gland	0.999981
2044	ENSG00000197646	PDCD1LG2	-0.717029	-0.0394618	0.473356	0.0734749	0.216868	1.29458e-08	1.84887e-07	29	43	43	C1	Endocrine. adrenal gland (GTEx)	EpiXcan	0.999792	adrenal_gland	0.999981
2045	ENSG00000259673	IQCH-AS1	-0.716768	-0.0448919	0.473518	0.035354	0.0716918	0.00197957	0.0108438	21	30	30	C1	Endocrine. adrenal gland (GTEx)	EpiXcan	0.999792	adrenal_gland	0.999981
2046	ENSG00000204977	TRIM13	-0.715876	-0.033417	0.474068	0.0648675	0.11112	8.28835e-05	0.000598574	37	42	42	C1	Endocrine. adrenal gland (GTEx)	EpiXcan	0.999792	adrenal_gland	0.999981
2047	ENSG00000181610	MRPS23	-0.715274	-0.0511247	0.47444	0.0259504	0.0422382	0.0178987	0.0798565	11	12	12	C1	Endocrine. adrenal gland (GTEx)	EpiXcan	0.999792	adrenal_gland	0.999981
2048	ENSG00000067221	STOML1	-0.715013	-0.044164	0.474601	0.0291863	0.136397	8.85128e-06	7.75234e-05	22	27	27	C1	Endocrine. adrenal gland (GTEx)	EpiXcan	0.999792	adrenal_gland	0.999981
2049	ENSG00000165915	SLC39A13	0.714997	0.0968298	0.474611	0.0100311	0.013625	0.172446	0.526401	2	3	3	C1	Endocrine. adrenal gland (GTEx)	EpiXcan	0.999792	adrenal_gland	0.999981
2050	ENSG00000181444	ZNF467	-0.713955	-0.0348071	0.475255	0.0541826	0.200156	2.42474e-08	3.31089e-07	7	9	9	C1	Endocrine. adrenal gland (GTEx)	EpiXcan	0.999792	adrenal_gland	0.999981
2051	ENSG00000182118	FAM89A	-0.71357	-0.024151	0.475493	0.140587	0.304616	2.18918e-12	5.32866e-11	25	32	32	C1	Endocrine. adrenal gland (GTEx)	EpiXcan	0.999792	adrenal_gland	0.999981
2052	ENSG00000230163	AL122010.1	-0.712912	-0.0412521	0.4759	0.0324715	0.0165651	0.133478	0.434633	10	12	12	C1	Endocrine. adrenal gland (GTEx)	EpiXcan	0.999792	adrenal_gland	0.999981
2053	ENSG00000176945	MUC20	-0.712884	-0.0181369	0.475917	0.200589	0.599964	1.72605e-31	5.03286e-29	31	42	42	C1	Endocrine. adrenal gland (GTEx)	EpiXcan	0.999792	adrenal_gland	0.999981
2054	ENSG00000147419	CCDC25	0.712625	0.0457667	0.476078	0.0189774	0.0354038	0.0318992	0.13205	16	21	21	C1	Endocrine. adrenal gland (GTEx)	EpiXcan	0.999792	adrenal_gland	0.999981
2055	ENSG00000100243	CYB5R3	0.711631	0.0778204	0.476693	0.0100927	0.0297056	0.0493737	0.192168	8	9	9	C1	Endocrine. adrenal gland (GTEx)	EpiXcan	0.999792	adrenal_gland	0.999981
2056	ENSG00000163219	ARHGAP25	-0.711581	-0.143061	0.476724	0.00326089	0.0436748	0.0162441	0.073174	4	5	5	C1	Endocrine. adrenal gland (GTEx)	EpiXcan	0.999792	adrenal_gland	0.999981
2057	ENSG00000149090	PAMR1	0.711437	0.0590558	0.476814	0.0166582	0.0290208	0.0481689	0.188264	12	14	14	C1	Endocrine. adrenal gland (GTEx)	EpiXcan	0.999792	adrenal_gland	0.999981
2058	ENSG00000186468	RPS23	-0.711354	-0.0181612	0.476865	0.196591	0.248126	5.56087e-13	1.45749e-11	27	29	29	C1	Endocrine. adrenal gland (GTEx)	EpiXcan	0.999792	adrenal_gland	0.999981
2059	ENSG00000009830	POMT2	-0.711109	-0.0243858	0.477017	0.102437	0.0355849	0.026301	0.111717	38	47	47	C1	Endocrine. adrenal gland (GTEx)	EpiXcan	0.999792	adrenal_gland	0.999981
2060	ENSG00000112699	GMDS	-0.710937	-0.0574543	0.477123	0.0188482	0.0296249	0.0442304	0.175306	8	11	11	C1	Endocrine. adrenal gland (GTEx)	EpiXcan	0.999792	adrenal_gland	0.999981
2061	ENSG00000149050	ZNF214	-0.710472	-0.0322792	0.477411	0.0881441	0.18083	9.82168e-08	1.21435e-06	23	25	25	C1	Endocrine. adrenal gland (GTEx)	EpiXcan	0.999792	adrenal_gland	0.999981
2062	ENSG00000101457	DNTTIP1	-0.710319	-0.0373682	0.477506	0.0380578	0.317838	2.22081e-13	6.13066e-12	19	26	26	C1	Endocrine. adrenal gland (GTEx)	EpiXcan	0.999792	adrenal_gland	0.999981
2063	ENSG00000204934	ATP6V0E2-AS1	-0.70976	-0.0466966	0.477853	0.0344871	0.209045	2.01645e-08	2.79705e-07	10	13	13	C1	Endocrine. adrenal gland (GTEx)	EpiXcan	0.999792	adrenal_gland	0.999981
2064	ENSG00000164088	PPM1M	-0.709103	-0.027963	0.478261	0.250239	0.345774	3.45112e-15	1.21975e-13	30	35	35	C1	Endocrine. adrenal gland (GTEx)	EpiXcan	0.999792	adrenal_gland	0.999981
2065	ENSG00000245970	AP003352.1	-0.709083	-0.0710644	0.478273	0.0126024	0.0105662	0.225119	0.638081	7	7	7	C1	Endocrine. adrenal gland (GTEx)	EpiXcan	0.999792	adrenal_gland	0.999981
2066	ENSG00000196776	CD47	-0.708949	-0.068111	0.478356	0.0165719	0.012424	0.194775	0.575436	27	34	34	C1	Endocrine. adrenal gland (GTEx)	EpiXcan	0.999792	adrenal_gland	0.999981
2067	ENSG00000110455	ACCS	-0.707889	-0.0141518	0.479014	0.350175	0.538011	1.68653e-26	2.53814e-24	88	103	103	C1	Endocrine. adrenal gland (GTEx)	EpiXcan	0.999792	adrenal_gland	0.999981
2068	ENSG00000117448	AKR1A1	0.707758	0.0782457	0.479096	0.0125093	0.0464952	0.0112308	0.0523139	4	8	8	C1	Endocrine. adrenal gland (GTEx)	EpiXcan	0.999792	adrenal_gland	0.999981
2069	ENSG00000111696	NT5DC3	-0.707665	-0.0240781	0.479153	0.161546	0.218474	8.13365e-09	1.19078e-07	21	29	29	C1	Endocrine. adrenal gland (GTEx)	EpiXcan	0.999792	adrenal_gland	0.999981
2070	ENSG00000075975	MKRN2	0.70757	0.017732	0.479212	0.243221	0.124418	2.78634e-05	0.000221577	76	86	86	C1	Endocrine. adrenal gland (GTEx)	EpiXcan	0.999792	adrenal_gland	0.999981
2071	ENSG00000173193	PARP14	-0.706839	-0.039096	0.479667	0.0324882	0.101228	0.000164549	0.00112179	46	53	53	C1	Endocrine. adrenal gland (GTEx)	EpiXcan	0.999792	adrenal_gland	0.999981
2072	ENSG00000061987	MON2	-0.706464	-0.0191667	0.4799	0.161449	0.0153214	0.150754	0.47769	49	55	55	C1	Endocrine. adrenal gland (GTEx)	EpiXcan	0.999792	adrenal_gland	0.999981
2073	ENSG00000197498	RPF2	0.706435	0.0264455	0.479918	0.0960051	0.107064	3.97753e-05	0.000305206	24	29	29	C1	Endocrine. adrenal gland (GTEx)	EpiXcan	0.999792	adrenal_gland	0.999981
2074	ENSG00000139998	RAB15	-0.706013	-0.0243986	0.48018	0.140727	0.168339	8.09736e-07	8.6183e-06	26	33	33	C1	Endocrine. adrenal gland (GTEx)	EpiXcan	0.999792	adrenal_gland	0.999981
2075	ENSG00000186106	ANKRD46	0.705438	0.0738064	0.480538	0.0202481	0.0109566	0.230832	0.648905	9	10	10	C1	Endocrine. adrenal gland (GTEx)	EpiXcan	0.999792	adrenal_gland	0.999981
2076	ENSG00000150093	ITGB1	0.705341	0.0677929	0.480598	0.0118048	0.0184653	0.121754	0.404863	13	18	18	C1	Endocrine. adrenal gland (GTEx)	EpiXcan	0.999792	adrenal_gland	0.999981
2077	ENSG00000132329	RAMP1	-0.705327	-0.0565256	0.480607	0.0177899	0.0647214	0.00322703	0.0168465	7	7	7	C1	Endocrine. adrenal gland (GTEx)	EpiXcan	0.999792	adrenal_gland	0.999981
2078	ENSG00000163389	POGLUT1	-0.70521	-0.0197124	0.480679	0.167505	0.270068	1.2666e-11	2.83183e-10	23	28	28	C1	Endocrine. adrenal gland (GTEx)	EpiXcan	0.999792	adrenal_gland	0.999981
2079	ENSG00000187049	TMEM216	-0.704869	-0.0304044	0.480892	0.0714314	0.0904852	0.000265521	0.00173818	27	33	33	C1	Endocrine. adrenal gland (GTEx)	EpiXcan	0.999792	adrenal_gland	0.999981
2080	ENSG00000101224	CDC25B	0.704645	0.0230372	0.481031	0.131642	0.292175	7.44918e-12	1.69802e-10	14	15	15	C1	Endocrine. adrenal gland (GTEx)	EpiXcan	0.999792	adrenal_gland	0.999981
2081	ENSG00000125266	EFNB2	0.704544	0.0253519	0.481094	0.136038	0.0246207	0.0577068	0.219414	92	110	110	C1	Endocrine. adrenal gland (GTEx)	EpiXcan	0.999792	adrenal_gland	0.999981
2082	ENSG00000213889	PPM1N	-0.70445	-0.0365895	0.481153	0.0511877	0.0718524	0.00188954	0.0103995	15	20	20	C1	Endocrine. adrenal gland (GTEx)	EpiXcan	0.999792	adrenal_gland	0.999981
2083	ENSG00000120725	SIL1	0.704213	0.202438	0.4813	0.00165887	0.0517926	0.00884323	0.0421416	1	3	3	C1	Endocrine. adrenal gland (GTEx)	EpiXcan	0.999792	adrenal_gland	0.999981
2084	ENSG00000139117	CPNE8	0.704101	0.0494454	0.48137	0.018288	0.0132897	0.181817	0.548192	11	13	13	C1	Endocrine. adrenal gland (GTEx)	EpiXcan	0.999792	adrenal_gland	0.999981
2085	ENSG00000204060	FOXO6	-0.703894	-0.0192586	0.481499	0.209247	0.284907	1.09488e-11	2.4597e-10	24	24	24	C1	Endocrine. adrenal gland (GTEx)	EpiXcan	0.999792	adrenal_gland	0.999981
2086	ENSG00000081052	COL4A4	0.703573	0.0475016	0.481699	0.0439933	0.0318036	0.0365569	0.148692	8	8	8	C1	Endocrine. adrenal gland (GTEx)	EpiXcan	0.999792	adrenal_gland	0.999981
2087	ENSG00000106086	PLEKHA8	-0.70355	-0.167608	0.481713	0.00479372	0.0308516	0.0407829	0.163412	8	10	10	C1	Endocrine. adrenal gland (GTEx)	EpiXcan	0.999792	adrenal_gland	0.999981
2088	ENSG00000023909	GCLM	0.703363	0.113061	0.48183	0.00566482	0.0205884	0.0957774	0.334289	11	16	16	C1	Endocrine. adrenal gland (GTEx)	EpiXcan	0.999792	adrenal_gland	0.999981
2089	ENSG00000116406	EDEM3	0.703153	0.0330519	0.481961	0.0616947	0.0924152	0.000268169	0.00175325	19	25	25	C1	Endocrine. adrenal gland (GTEx)	EpiXcan	0.999792	adrenal_gland	0.999981
2090	ENSG00000123178	SPRYD7	0.703059	0.0809537	0.482019	0.00928086	0.0549696	0.0061687	0.0304218	6	6	6	C1	Endocrine. adrenal gland (GTEx)	EpiXcan	0.999792	adrenal_gland	0.999981
2091	ENSG00000116957	TBCE	0.702895	0.0309673	0.482121	0.056164	0.112138	2.76899e-05	0.000220574	23	32	32	C1	Endocrine. adrenal gland (GTEx)	EpiXcan	0.999792	adrenal_gland	0.999981
2092	ENSG00000106278	PTPRZ1	-0.702847	-0.128555	0.482151	0.00832379	0.01464	0.165417	0.510737	6	6	6	C1	Endocrine. adrenal gland (GTEx)	EpiXcan	0.999792	adrenal_gland	0.999981
2093	ENSG00000144566	RAB5A	0.702266	0.0622469	0.482513	0.0336226	0.0102535	0.249438	0.683331	12	13	13	C1	Endocrine. adrenal gland (GTEx)	EpiXcan	0.999792	adrenal_gland	0.999981
2094	ENSG00000131966	ACTR10	0.70184	0.0237542	0.482779	0.0905003	0.168402	1.17847e-07	1.4443e-06	27	32	32	C1	Endocrine. adrenal gland (GTEx)	EpiXcan	0.999792	adrenal_gland	0.999981
2095	ENSG00000075914	EXOSC7	0.70175	0.0240243	0.482835	0.10512	0.0400797	0.0211014	0.0921769	41	49	49	C1	Endocrine. adrenal gland (GTEx)	EpiXcan	0.999792	adrenal_gland	0.999981
2096	ENSG00000144061	NPHP1	0.701466	0.0426805	0.483012	0.0387895	0.0358549	0.0287719	0.120458	22	26	26	C1	Endocrine. adrenal gland (GTEx)	EpiXcan	0.999792	adrenal_gland	0.999981
2097	ENSG00000100568	VTI1B	-0.701359	-0.0712258	0.483079	0.0115323	0.0670694	0.00174093	0.0096499	3	4	4	C1	Endocrine. adrenal gland (GTEx)	EpiXcan	0.999792	adrenal_gland	0.999981
2098	ENSG00000177700	POLR2L	0.701341	0.0801318	0.48309	0.0172484	0.038099	0.0259044	0.110246	10	16	16	C1	Endocrine. adrenal gland (GTEx)	EpiXcan	0.999792	adrenal_gland	0.999981
2099	ENSG00000146826	C7orf43	0.701104	0.0418228	0.483238	0.0690876	0.0443507	0.0123172	0.0567635	36	43	43	C1	Endocrine. adrenal gland (GTEx)	EpiXcan	0.999792	adrenal_gland	0.999981
2100	ENSG00000144451	SPAG16	0.700965	0.0417595	0.483325	0.0803206	0.0133347	0.173219	0.528237	44	51	51	C1	Endocrine. adrenal gland (GTEx)	EpiXcan	0.999792	adrenal_gland	0.999981
2101	ENSG00000181524	RPL24P4	0.700524	0.0497416	0.4836	0.0211333	0.0925873	0.000286572	0.00186206	1	2	2	C1	Endocrine. adrenal gland (GTEx)	EpiXcan	0.999792	adrenal_gland	0.999981
2102	ENSG00000175390	EIF3F	-0.699445	-0.0289502	0.484274	0.088499	0.17097	3.38015e-07	3.79683e-06	12	14	14	C1	Endocrine. adrenal gland (GTEx)	EpiXcan	0.999792	adrenal_gland	0.999981
2103	ENSG00000204922	UQCC3	0.699312	0.0900835	0.484357	0.00799695	0.0143141	0.175203	0.532959	5	5	5	C1	Endocrine. adrenal gland (GTEx)	EpiXcan	0.999792	adrenal_gland	0.999981
2104	ENSG00000103248	MTHFSD	0.699029	0.0210952	0.484534	0.156496	0.285852	5.14579e-12	1.20235e-10	22	27	27	C1	Endocrine. adrenal gland (GTEx)	EpiXcan	0.999792	adrenal_gland	0.999981
2105	ENSG00000125871	MGME1	-0.698803	-0.051755	0.484675	0.0392342	0.192349	4.00715e-08	5.30095e-07	17	22	22	C1	Endocrine. adrenal gland (GTEx)	EpiXcan	0.999792	adrenal_gland	0.999981
2106	ENSG00000171953	ATPAF2	0.698147	0.036812	0.485085	0.0519521	0.0471188	0.0114496	0.0531358	50	60	60	C1	Endocrine. adrenal gland (GTEx)	EpiXcan	0.999792	adrenal_gland	0.999981
2107	ENSG00000148290	SURF1	-0.697739	-0.0360674	0.48534	0.0547199	0.255946	1.89451e-10	3.6174e-09	21	28	28	C1	Endocrine. adrenal gland (GTEx)	EpiXcan	0.999792	adrenal_gland	0.999981
2108	ENSG00000105137	SYDE1	0.697695	0.368565	0.485368	0.000394422	0.022957	0.0856396	0.305146	5	6	6	C1	Endocrine. adrenal gland (GTEx)	EpiXcan	0.999792	adrenal_gland	0.999981
2109	ENSG00000160293	VAV2	0.697653	0.0532034	0.485394	0.0248127	0.0128638	0.199591	0.585756	18	21	21	C1	Endocrine. adrenal gland (GTEx)	EpiXcan	0.999792	adrenal_gland	0.999981
2110	ENSG00000107185	RGP1	0.697611	0.0512987	0.48542	0.021635	0.0369628	0.0192398	0.0851345	6	6	6	C1	Endocrine. adrenal gland (GTEx)	EpiXcan	0.999792	adrenal_gland	0.999981
2111	ENSG00000156802	ATAD2	0.696607	0.0306499	0.486049	0.059747	0.0326308	0.0368713	0.149623	25	29	29	C1	Endocrine. adrenal gland (GTEx)	EpiXcan	0.999792	adrenal_gland	0.999981
2112	ENSG00000099377	HSD3B7	0.696158	0.0277126	0.48633	0.121274	0.256248	1.29757e-10	2.5471e-09	21	24	24	C1	Endocrine. adrenal gland (GTEx)	EpiXcan	0.999792	adrenal_gland	0.999981
2113	ENSG00000123297	TSFM	0.69602	0.0215931	0.486416	0.106914	0.288976	1.43069e-11	3.17841e-10	16	21	21	C1	Endocrine. adrenal gland (GTEx)	EpiXcan	0.999792	adrenal_gland	0.999981
2114	ENSG00000112874	NUDT12	0.695503	0.0962122	0.48674	0.00828569	0.0231404	0.0702314	0.259151	3	7	7	C1	Endocrine. adrenal gland (GTEx)	EpiXcan	0.999792	adrenal_gland	0.999981
2115	ENSG00000027847	B4GALT7	0.695408	0.033142	0.486799	0.0634437	0.0706236	0.00189636	0.0104329	21	28	28	C1	Endocrine. adrenal gland (GTEx)	EpiXcan	0.999792	adrenal_gland	0.999981
2116	ENSG00000172123	SLFN12	0.695194	0.0496956	0.486933	0.0325072	0.0106648	0.241041	0.669101	18	19	19	C1	Endocrine. adrenal gland (GTEx)	EpiXcan	0.999792	adrenal_gland	0.999981
2117	ENSG00000148935	GAS2	-0.695122	-0.0286777	0.486979	0.0735816	0.238387	1.55998e-09	2.58079e-08	14	18	18	C1	Endocrine. adrenal gland (GTEx)	EpiXcan	0.999792	adrenal_gland	0.999981
2118	ENSG00000170248	PDCD6IP	0.694551	0.0465763	0.487336	0.0357321	0.0478515	0.0111939	0.0521709	30	33	33	C1	Endocrine. adrenal gland (GTEx)	EpiXcan	0.999792	adrenal_gland	0.999981
2119	ENSG00000197728	RPS26	-0.694011	-0.0113164	0.487675	0.448376	0.584199	4.03154e-30	1.08511e-27	16	18	18	C1	Endocrine. adrenal gland (GTEx)	EpiXcan	0.999792	adrenal_gland	0.999981
2120	ENSG00000181852	RNF41	0.693976	0.0346667	0.487697	0.0347113	0.0704406	0.00226336	0.0122484	28	33	33	C1	Endocrine. adrenal gland (GTEx)	EpiXcan	0.999792	adrenal_gland	0.999981
2121	ENSG00000161298	ZNF382	0.693912	0.0126605	0.487738	0.0338311	0.0192884	0.111321	0.377616	27	33	33	C1	Endocrine. adrenal gland (GTEx)	EpiXcan	0.999792	adrenal_gland	0.999981
2122	ENSG00000141934	PLPP2	-0.693794	-0.0146848	0.487811	0.314942	0.530858	6.66662e-26	8.80246e-24	35	45	45	C1	Endocrine. adrenal gland (GTEx)	EpiXcan	0.999792	adrenal_gland	0.999981
2123	ENSG00000184428	TOP1MT	-0.693476	-0.0166487	0.488011	0.241454	0.512384	3.35226e-26	4.59983e-24	33	42	42	C1	Endocrine. adrenal gland (GTEx)	EpiXcan	0.999792	adrenal_gland	0.999981
2124	ENSG00000078070	MCCC1	0.693202	0.0405628	0.488183	0.0393674	0.086149	0.000602502	0.00366795	36	42	42	C1	Endocrine. adrenal gland (GTEx)	EpiXcan	0.999792	adrenal_gland	0.999981
2125	ENSG00000215256	DHRS4-AS1	0.693015	0.0412271	0.4883	0.0464383	0.0220063	0.0856096	0.305116	30	36	36	C1	Endocrine. adrenal gland (GTEx)	EpiXcan	0.999792	adrenal_gland	0.999981
2126	ENSG00000197696	NMB	-0.692361	-0.422265	0.48871	0.000218546	0.0519715	0.00904953	0.0430514	2	5	5	C1	Endocrine. adrenal gland (GTEx)	EpiXcan	0.999792	adrenal_gland	0.999981
2127	ENSG00000145241	CENPC	-0.692214	-0.0339436	0.488803	0.0671055	0.012834	0.199214	0.584773	40	45	45	C1	Endocrine. adrenal gland (GTEx)	EpiXcan	0.999792	adrenal_gland	0.999981
2128	ENSG00000053372	MRTO4	-0.691866	-0.0317552	0.489022	0.0664108	0.0953989	0.000302273	0.00195319	29	40	40	C1	Endocrine. adrenal gland (GTEx)	EpiXcan	0.999792	adrenal_gland	0.999981
2129	ENSG00000183617	MRPL54	0.691839	0.0323341	0.489038	0.0545012	0.382997	6.38542e-17	2.90164e-15	4	11	11	C1	Endocrine. adrenal gland (GTEx)	EpiXcan	0.999792	adrenal_gland	0.999981
2130	ENSG00000047188	YTHDC2	0.691801	0.0461209	0.489062	0.0260958	0.02874	0.0496675	0.19315	14	16	16	C1	Endocrine. adrenal gland (GTEx)	EpiXcan	0.999792	adrenal_gland	0.999981
2131	ENSG00000143110	C1orf162	-0.691652	-0.036457	0.489156	0.0654517	0.0114185	0.221634	0.631383	38	44	44	C1	Endocrine. adrenal gland (GTEx)	EpiXcan	0.999792	adrenal_gland	0.999981
2132	ENSG00000103415	HMOX2	-0.691041	-0.0431558	0.48954	0.0366928	0.0379581	0.0259153	0.110246	17	23	23	C1	Endocrine. adrenal gland (GTEx)	EpiXcan	0.999792	adrenal_gland	0.999981
2133	ENSG00000177663	IL17RA	-0.690726	-0.0253718	0.489738	0.0712189	0.216053	1.40198e-09	2.33042e-08	9	12	12	C1	Endocrine. adrenal gland (GTEx)	EpiXcan	0.999792	adrenal_gland	0.999981
2134	ENSG00000068745	IP6K2	-0.690713	-0.0194958	0.489746	0.150113	0.228716	3.41184e-09	5.32353e-08	19	22	22	C1	Endocrine. adrenal gland (GTEx)	EpiXcan	0.999792	adrenal_gland	0.999981
2135	ENSG00000145358	DDIT4L	-0.690592	-0.0347565	0.489822	0.0600808	0.0108946	0.233982	0.655225	121	138	138	C1	Endocrine. adrenal gland (GTEx)	EpiXcan	0.999792	adrenal_gland	0.999981
2136	ENSG00000155957	TMBIM4	-0.690569	-0.0236173	0.489836	0.112782	0.296334	3.38281e-12	8.06573e-11	16	19	19	C1	Endocrine. adrenal gland (GTEx)	EpiXcan	0.999792	adrenal_gland	0.999981
2137	ENSG00000149633	KIAA1755	-0.690334	-0.0661415	0.489984	0.0171085	0.0306439	0.0439205	0.174337	5	5	5	C1	Endocrine. adrenal gland (GTEx)	EpiXcan	0.999792	adrenal_gland	0.999981
2138	ENSG00000076555	ACACB	0.69033	0.0315823	0.489987	0.0375517	0.027236	0.058991	0.223266	25	30	30	C1	Endocrine. adrenal gland (GTEx)	EpiXcan	0.999792	adrenal_gland	0.999981
2139	ENSG00000189241	TSPYL1	-0.690202	-0.00256985	0.490067	0.137993	0.0836122	0.000742766	0.00444073	59	67	67	C1	Endocrine. adrenal gland (GTEx)	EpiXcan	0.999792	adrenal_gland	0.999981
2140	ENSG00000125648	SLC25A23	-0.690082	-0.0309501	0.490143	0.090705	0.0306209	0.0386504	0.155894	37	45	45	C1	Endocrine. adrenal gland (GTEx)	EpiXcan	0.999792	adrenal_gland	0.999981
2141	ENSG00000168795	ZBTB5	-0.689584	-0.185151	0.490456	0.00178892	0.0170317	0.136674	0.44198	9	10	10	C1	Endocrine. adrenal gland (GTEx)	EpiXcan	0.999792	adrenal_gland	0.999981
2142	ENSG00000107798	LIPA	-0.689551	-0.0266177	0.490477	0.127164	0.201787	2.44162e-08	3.33069e-07	56	61	61	C1	Endocrine. adrenal gland (GTEx)	EpiXcan	0.999792	adrenal_gland	0.999981
2143	ENSG00000120539	MASTL	-0.689457	-0.0194813	0.490536	0.200997	0.402992	3.03074e-18	1.5887e-16	43	56	56	C1	Endocrine. adrenal gland (GTEx)	EpiXcan	0.999792	adrenal_gland	0.999981
2144	ENSG00000102934	PLLP	0.689406	0.0188767	0.490568	0.158283	0.184138	1.42036e-07	1.7167e-06	28	33	33	C1	Endocrine. adrenal gland (GTEx)	EpiXcan	0.999792	adrenal_gland	0.999981
2145	ENSG00000111237	VPS29	0.689229	0.0968504	0.490679	0.0106458	0.0131384	0.190569	0.566286	7	9	9	C1	Endocrine. adrenal gland (GTEx)	EpiXcan	0.999792	adrenal_gland	0.999981
2146	ENSG00000100726	TELO2	0.689178	0.0250522	0.490711	0.150353	0.0647307	0.00254188	0.0136099	45	57	57	C1	Endocrine. adrenal gland (GTEx)	EpiXcan	0.999792	adrenal_gland	0.999981
2147	ENSG00000001561	ENPP4	0.689032	0.141474	0.490803	0.00602707	0.0434709	0.0129875	0.0596173	3	4	4	C1	Endocrine. adrenal gland (GTEx)	EpiXcan	0.999792	adrenal_gland	0.999981
2148	ENSG00000183036	PCP4	0.688909	0.0214338	0.490881	0.127002	0.0512116	0.00914148	0.0434298	45	55	55	C1	Endocrine. adrenal gland (GTEx)	EpiXcan	0.999792	adrenal_gland	0.999981
2149	ENSG00000110435	PDHX	0.6882	0.0275126	0.491327	0.090667	0.247107	4.39258e-10	7.96354e-09	16	21	21	C1	Endocrine. adrenal gland (GTEx)	EpiXcan	0.999792	adrenal_gland	0.999981
2150	ENSG00000143315	PIGM	0.687823	0.0133082	0.491564	0.68006	0.140661	4.66834e-06	4.30666e-05	181	217	217	C1	Endocrine. adrenal gland (GTEx)	EpiXcan	0.999792	adrenal_gland	0.999981
2151	ENSG00000130702	LAMA5	-0.687588	-0.0299373	0.491712	0.0637598	0.122208	2.47286e-05	0.000198909	31	38	38	C1	Endocrine. adrenal gland (GTEx)	EpiXcan	0.999792	adrenal_gland	0.999981
2152	ENSG00000161996	WDR90	0.68758	0.0286215	0.491717	0.0627713	0.130952	1.73459e-05	0.000142892	21	25	25	C1	Endocrine. adrenal gland (GTEx)	EpiXcan	0.999792	adrenal_gland	0.999981
2153	ENSG00000183458	AC138932.1	0.68732	0.0399628	0.491881	0.0434118	0.0387684	0.0204413	0.0896572	18	23	23	C1	Endocrine. adrenal gland (GTEx)	EpiXcan	0.999792	adrenal_gland	0.999981
2154	ENSG00000079739	PGM1	0.686658	0.0738857	0.492298	0.0259974	0.0117298	0.21964	0.626791	13	14	14	C1	Endocrine. adrenal gland (GTEx)	EpiXcan	0.999792	adrenal_gland	0.999981
2155	ENSG00000020922	MRE11	-0.686284	-0.010939	0.492534	0.430062	0.645604	1.16167e-37	1.25067e-34	17	23	23	C1	Endocrine. adrenal gland (GTEx)	EpiXcan	0.999792	adrenal_gland	0.999981
2156	ENSG00000229980	TOB1-AS1	-0.686147	-0.0441677	0.49262	0.0387953	0.140596	7.00804e-06	6.26338e-05	7	7	7	C1	Endocrine. adrenal gland (GTEx)	EpiXcan	0.999792	adrenal_gland	0.999981
2157	ENSG00000139329	LUM	-0.68593	-0.0795748	0.492757	0.0278588	0.0617924	0.00371718	0.0192048	11	13	13	C1	Endocrine. adrenal gland (GTEx)	EpiXcan	0.999792	adrenal_gland	0.999981
2158	ENSG00000151746	BICD1	-0.685692	-0.0313626	0.492907	0.0887369	0.110105	7.79222e-05	0.000566545	28	30	30	C1	Endocrine. adrenal gland (GTEx)	EpiXcan	0.999792	adrenal_gland	0.999981
2159	ENSG00000005513	SOX8	-0.685617	-0.0652203	0.492955	0.00857406	0.0241319	0.0738361	0.270173	5	6	6	C1	Endocrine. adrenal gland (GTEx)	EpiXcan	0.999792	adrenal_gland	0.999981
2160	ENSG00000103174	NAGPA	0.685533	0.0599728	0.493008	0.021948	0.137503	5.98761e-06	5.42608e-05	3	5	5	C1	Endocrine. adrenal gland (GTEx)	EpiXcan	0.999792	adrenal_gland	0.999981
2161	ENSG00000100393	EP300	-0.684761	-0.103961	0.493495	0.0134291	0.012065	0.20385	0.59365	10	15	15	C1	Endocrine. adrenal gland (GTEx)	EpiXcan	0.999792	adrenal_gland	0.999981
2162	ENSG00000197497	ZNF665	0.683156	0.094789	0.494508	0.0060428	0.0167997	0.12931	0.422953	3	5	5	C1	Endocrine. adrenal gland (GTEx)	EpiXcan	0.999792	adrenal_gland	0.999981
2163	ENSG00000175575	PAAF1	0.682127	0.0297952	0.495159	0.0494255	0.402534	4.50608e-18	2.30172e-16	11	13	13	C1	Endocrine. adrenal gland (GTEx)	EpiXcan	0.999792	adrenal_gland	0.999981
2164	ENSG00000187838	PLSCR3	-0.681531	-0.193022	0.495535	0.00248558	0.0154415	0.141913	0.455606	3	3	3	C1	Endocrine. adrenal gland (GTEx)	EpiXcan	0.999792	adrenal_gland	0.999981
2165	ENSG00000198680	TUSC1	-0.680115	-0.0211578	0.496432	0.137002	0.166904	5.09566e-07	5.59803e-06	52	66	66	C1	Endocrine. adrenal gland (GTEx)	EpiXcan	0.999792	adrenal_gland	0.999981
2166	ENSG00000166321	NUDT13	0.679971	0.0241082	0.496523	0.110595	0.178286	9.53191e-08	1.1827e-06	111	123	123	C1	Endocrine. adrenal gland (GTEx)	EpiXcan	0.999792	adrenal_gland	0.999981
2167	ENSG00000254473	AL354920.1	-0.679971	-0.0250364	0.496523	0.0816942	0.0695834	0.00214859	0.0116919	53	63	63	C1	Endocrine. adrenal gland (GTEx)	EpiXcan	0.999792	adrenal_gland	0.999981
2168	ENSG00000144021	CIAO1	0.679494	0.0930446	0.496825	0.00652898	0.0832612	0.000726708	0.00435403	5	7	7	C1	Endocrine. adrenal gland (GTEx)	EpiXcan	0.999792	adrenal_gland	0.999981
2169	ENSG00000197165	SULT1A2	0.678326	0.0154577	0.497565	0.294864	0.55129	4.75468e-27	7.5621e-25	16	18	18	C1	Endocrine. adrenal gland (GTEx)	EpiXcan	0.999792	adrenal_gland	0.999981
2170	ENSG00000109436	TBC1D9	-0.677976	-0.121492	0.497787	0.00512266	0.0156557	0.154023	0.485739	2	3	3	C1	Endocrine. adrenal gland (GTEx)	EpiXcan	0.999792	adrenal_gland	0.999981
2171	ENSG00000103932	RPAP1	-0.677405	-0.0237395	0.498149	0.0923081	0.282577	1.45169e-11	3.21485e-10	19	25	25	C1	Endocrine. adrenal gland (GTEx)	EpiXcan	0.999792	adrenal_gland	0.999981
2172	ENSG00000119929	CUTC	0.677356	0.0576455	0.49818	0.0231725	0.0207258	0.0782703	0.28358	22	24	24	C1	Endocrine. adrenal gland (GTEx)	EpiXcan	0.999792	adrenal_gland	0.999981
2173	ENSG00000165322	ARHGAP12	-0.677083	-0.0386235	0.498353	0.0242807	0.0909122	0.000269641	0.00176103	14	17	17	C1	Endocrine. adrenal gland (GTEx)	EpiXcan	0.999792	adrenal_gland	0.999981
2174	ENSG00000260948	AL390195.2	-0.676702	-0.0343567	0.498595	0.051564	0.151059	2.41384e-06	2.35758e-05	11	14	14	C1	Endocrine. adrenal gland (GTEx)	EpiXcan	0.999792	adrenal_gland	0.999981
2175	ENSG00000271361	AL133351.4	0.67647	0.0255219	0.498742	0.0904784	0.345947	2.4919e-14	7.81986e-13	8	11	11	C1	Endocrine. adrenal gland (GTEx)	EpiXcan	0.999792	adrenal_gland	0.999981
2176	ENSG00000266964	FXYD1	0.676258	1.09478	0.498877	0.000102836	0.0124709	0.185401	0.555646	2	2	2	C1	Endocrine. adrenal gland (GTEx)	EpiXcan	0.999792	adrenal_gland	0.999981
2177	ENSG00000138785	INTS12	-0.676095	-0.0294041	0.49898	0.0815436	0.128272	1.51217e-05	0.000126809	30	30	30	C1	Endocrine. adrenal gland (GTEx)	EpiXcan	0.999792	adrenal_gland	0.999981
2178	ENSG00000106560	GIMAP2	-0.676014	-0.0231813	0.499032	0.256082	0.131727	1.61546e-05	0.000134423	72	84	84	C1	Endocrine. adrenal gland (GTEx)	EpiXcan	0.999792	adrenal_gland	0.999981
2179	ENSG00000155636	RBM45	-0.675403	-0.0389302	0.49942	0.0421622	0.0115885	0.205113	0.595968	16	19	19	C1	Endocrine. adrenal gland (GTEx)	EpiXcan	0.999792	adrenal_gland	0.999981
2180	ENSG00000204209	DAXX	-0.674861	-0.0439225	0.499764	0.0281354	0.0167288	0.135146	0.438254	7	9	9	C1	Endocrine. adrenal gland (GTEx)	EpiXcan	0.999792	adrenal_gland	0.999981
2181	ENSG00000127324	TSPAN8	-0.674581	-0.0254183	0.499942	0.110561	0.0514682	0.00831763	0.0399087	70	89	89	C1	Endocrine. adrenal gland (GTEx)	EpiXcan	0.999792	adrenal_gland	0.999981
2182	ENSG00000108395	TRIM37	-0.674369	-0.0325687	0.500077	0.0559164	0.105048	0.00010009	0.000713271	23	32	32	C1	Endocrine. adrenal gland (GTEx)	EpiXcan	0.999792	adrenal_gland	0.999981
2183	ENSG00000131845	ZNF304	-0.674049	-0.0249365	0.50028	0.0625284	0.0867073	0.000571101	0.00349656	32	42	42	C1	Endocrine. adrenal gland (GTEx)	EpiXcan	0.999792	adrenal_gland	0.999981
2184	ENSG00000176371	ZSCAN2	0.67314	0.113183	0.500858	0.00801778	0.0290485	0.0522775	0.201564	4	4	4	C1	Endocrine. adrenal gland (GTEx)	EpiXcan	0.999792	adrenal_gland	0.999981
2185	ENSG00000100197	CYP2D6	-0.672712	-0.0357583	0.50113	0.047434	0.244985	1.07557e-09	1.82691e-08	13	19	19	C1	Endocrine. adrenal gland (GTEx)	EpiXcan	0.999792	adrenal_gland	0.999981
2186	ENSG00000143196	DPT	-0.67237	-0.0958285	0.501348	0.0127279	0.101044	0.000173093	0.00117431	9	13	13	C1	Endocrine. adrenal gland (GTEx)	EpiXcan	0.999792	adrenal_gland	0.999981
2187	ENSG00000106868	SUSD1	0.672229	0.0424419	0.501438	0.0368939	0.0776798	0.00121114	0.00694147	14	17	17	C1	Endocrine. adrenal gland (GTEx)	EpiXcan	0.999792	adrenal_gland	0.999981
2188	ENSG00000125485	DDX31	-0.672205	-0.0528509	0.501453	0.0176055	0.0784803	0.000622886	0.0037871	19	25	25	C1	Endocrine. adrenal gland (GTEx)	EpiXcan	0.999792	adrenal_gland	0.999981
2189	ENSG00000103472	RRN3P2	0.671985	0.0348924	0.501593	0.088631	0.040568	0.0179052	0.0798603	36	38	38	C1	Endocrine. adrenal gland (GTEx)	EpiXcan	0.999792	adrenal_gland	0.999981
2190	ENSG00000119787	ATL2	0.671938	0.0344688	0.501623	0.0375295	0.119944	4.55214e-05	0.000344947	11	13	13	C1	Endocrine. adrenal gland (GTEx)	EpiXcan	0.999792	adrenal_gland	0.999981
2191	ENSG00000175395	ZNF25	0.670812	0.031851	0.50234	0.0240907	0.0186092	0.119817	0.400326	18	19	19	C1	Endocrine. adrenal gland (GTEx)	EpiXcan	0.999792	adrenal_gland	0.999981
2192	ENSG00000100023	PPIL2	-0.670801	-0.0230739	0.502347	0.132897	0.234808	1.51648e-09	2.51477e-08	35	46	46	C1	Endocrine. adrenal gland (GTEx)	EpiXcan	0.999792	adrenal_gland	0.999981
2193	ENSG00000224389	C4B	0.669182	0.0202757	0.503379	0.161567	0.128434	1.32464e-05	0.00011209	50	59	59	C1	Endocrine. adrenal gland (GTEx)	EpiXcan	0.999792	adrenal_gland	0.999981
2194	ENSG00000184164	CRELD2	0.669109	0.0928457	0.503426	0.00566719	0.0232598	0.0797994	0.287908	15	23	23	C1	Endocrine. adrenal gland (GTEx)	EpiXcan	0.999792	adrenal_gland	0.999981
2195	ENSG00000167644	C19orf33	-0.668992	-0.0699995	0.503501	0.0122208	0.0573682	0.00510835	0.0255801	13	16	16	C1	Endocrine. adrenal gland (GTEx)	EpiXcan	0.999792	adrenal_gland	0.999981
2196	ENSG00000119681	LTBP2	0.668369	0.0780045	0.503898	0.00870055	0.0119115	0.211855	0.610484	7	9	9	C1	Endocrine. adrenal gland (GTEx)	EpiXcan	0.999792	adrenal_gland	0.999981
2197	ENSG00000180867	PDIA3P1	0.668073	0.0584878	0.504087	0.0210088	0.0463967	0.0132384	0.0606892	3	6	6	C1	Endocrine. adrenal gland (GTEx)	EpiXcan	0.999792	adrenal_gland	0.999981
2198	ENSG00000179965	ZNF771	0.667775	0.0412735	0.504277	0.124321	0.0314398	0.0328459	0.135608	35	37	37	C1	Endocrine. adrenal gland (GTEx)	EpiXcan	0.999792	adrenal_gland	0.999981
2199	ENSG00000167526	RPL13	0.667537	0.0339739	0.504429	0.0409725	0.0809864	0.000844276	0.00498586	17	19	19	C1	Endocrine. adrenal gland (GTEx)	EpiXcan	0.999792	adrenal_gland	0.999981
2200	ENSG00000172845	SP3	-0.66742	-0.125901	0.504504	0.00490755	0.0147002	0.161637	0.502391	9	10	10	C1	Endocrine. adrenal gland (GTEx)	EpiXcan	0.999792	adrenal_gland	0.999981
2201	ENSG00000100982	PCIF1	-0.666691	-0.0263846	0.50497	0.107486	0.108379	7.45205e-05	0.000543507	78	93	93	C1	Endocrine. adrenal gland (GTEx)	EpiXcan	0.999792	adrenal_gland	0.999981
2202	ENSG00000186132	C2orf76	-0.66638	-0.0640035	0.505169	0.0143698	0.111705	7.92357e-05	0.000574305	2	3	3	C1	Endocrine. adrenal gland (GTEx)	EpiXcan	0.999792	adrenal_gland	0.999981
2203	ENSG00000169609	C15orf40	0.665703	0.0159224	0.505601	0.235584	0.14293	6.0772e-06	5.49106e-05	59	66	66	C1	Endocrine. adrenal gland (GTEx)	EpiXcan	0.999792	adrenal_gland	0.999981
2204	ENSG00000088756	ARHGAP28	-0.663346	-0.036592	0.507109	0.0857368	0.0586898	0.00428165	0.0218708	40	45	45	C1	Endocrine. adrenal gland (GTEx)	EpiXcan	0.999792	adrenal_gland	0.999981
2205	ENSG00000242349	NPPA-AS1	0.662941	0.0200189	0.507368	0.130715	0.356374	7.41486e-16	2.92334e-14	11	14	14	C1	Endocrine. adrenal gland (GTEx)	EpiXcan	0.999792	adrenal_gland	0.999981
2206	ENSG00000177000	MTHFR	0.66248	0.0512107	0.507664	0.0204861	0.119881	3.50819e-05	0.000272478	2	3	3	C1	Endocrine. adrenal gland (GTEx)	EpiXcan	0.999792	adrenal_gland	0.999981
2207	ENSG00000100034	PPM1F	0.662165	0.0649941	0.507865	0.0138214	0.0100193	0.256363	0.695763	7	11	11	C1	Endocrine. adrenal gland (GTEx)	EpiXcan	0.999792	adrenal_gland	0.999981
2208	ENSG00000185808	PIGP	-0.661801	-0.0203056	0.508099	0.077039	0.328257	1.39156e-14	4.40639e-13	32	45	45	C1	Endocrine. adrenal gland (GTEx)	EpiXcan	0.999792	adrenal_gland	0.999981
2209	ENSG00000139880	CDH24	0.660898	0.0240024	0.508678	0.0973378	0.051049	0.00843873	0.0404204	37	47	47	C1	Endocrine. adrenal gland (GTEx)	EpiXcan	0.999792	adrenal_gland	0.999981
2210	ENSG00000188732	FAM221A	-0.660681	-0.0562355	0.508817	0.0216067	0.232183	1.58249e-09	2.61494e-08	6	9	9	C1	Endocrine. adrenal gland (GTEx)	EpiXcan	0.999792	adrenal_gland	0.999981
2211	ENSG00000186204	CYP4F12	0.660628	0.132448	0.508851	0.010921	0.0109173	0.218456	0.624568	7	8	8	C1	Endocrine. adrenal gland (GTEx)	EpiXcan	0.999792	adrenal_gland	0.999981
2212	ENSG00000089327	FXYD5	0.660528	0.0480583	0.508915	0.0222919	0.0463418	0.0118619	0.0547738	10	13	13	C1	Endocrine. adrenal gland (GTEx)	EpiXcan	0.999792	adrenal_gland	0.999981
2213	ENSG00000079974	RABL2B	-0.659731	-0.281567	0.509427	0.000908416	0.0406439	0.0184077	0.0818928	2	3	3	C1	Endocrine. adrenal gland (GTEx)	EpiXcan	0.999792	adrenal_gland	0.999981
2214	ENSG00000125505	MBOAT7	-0.659451	-0.0443304	0.509606	0.0198297	0.0558599	0.00617167	0.0304257	7	8	8	C1	Endocrine. adrenal gland (GTEx)	EpiXcan	0.999792	adrenal_gland	0.999981
2215	ENSG00000186567	CEACAM19	0.659016	0.0454666	0.509886	0.0353755	0.188285	1.46052e-07	1.7622e-06	3	3	3	C1	Endocrine. adrenal gland (GTEx)	EpiXcan	0.999792	adrenal_gland	0.999981
2216	ENSG00000128699	ORMDL1	0.659009	0.0153494	0.50989	0.131044	0.250135	2.23109e-10	4.21977e-09	20	23	23	C1	Endocrine. adrenal gland (GTEx)	EpiXcan	0.999792	adrenal_gland	0.999981
2217	ENSG00000092148	HECTD1	0.658241	0.0564278	0.510383	0.0237617	0.018754	0.119764	0.400244	28	28	28	C1	Endocrine. adrenal gland (GTEx)	EpiXcan	0.999792	adrenal_gland	0.999981
2218	ENSG00000106615	RHEB	0.657818	0.0932738	0.510655	0.00429437	0.0309739	0.0448672	0.177591	3	3	3	C1	Endocrine. adrenal gland (GTEx)	EpiXcan	0.999792	adrenal_gland	0.999981
2219	ENSG00000170802	FOXN2	-0.657587	-0.0522295	0.510803	0.0200165	0.123552	1.28861e-05	0.000109173	16	25	25	C1	Endocrine. adrenal gland (GTEx)	EpiXcan	0.999792	adrenal_gland	0.999981
2220	ENSG00000130758	MAP3K10	0.656999	0.0548641	0.511182	0.0181456	0.109894	9.34353e-05	0.000668911	4	5	5	C1	Endocrine. adrenal gland (GTEx)	EpiXcan	0.999792	adrenal_gland	0.999981
2221	ENSG00000176148	TCP11L1	0.656307	0.0250629	0.511627	0.0697469	0.212512	6.62514e-09	9.81221e-08	11	12	12	C1	Endocrine. adrenal gland (GTEx)	EpiXcan	0.999792	adrenal_gland	0.999981
2222	ENSG00000006210	CX3CL1	0.65614	0.0458867	0.511734	0.0256456	0.0852922	0.00065652	0.00397433	13	16	16	C1	Endocrine. adrenal gland (GTEx)	EpiXcan	0.999792	adrenal_gland	0.999981
2223	ENSG00000178971	CTC1	0.655511	0.135283	0.512139	0.00333841	0.0101167	0.249937	0.684202	10	11	11	C1	Endocrine. adrenal gland (GTEx)	EpiXcan	0.999792	adrenal_gland	0.999981
2224	ENSG00000092094	OSGEP	0.655222	0.0150848	0.512325	0.138574	0.235717	1.59454e-09	2.63175e-08	40	52	52	C1	Endocrine. adrenal gland (GTEx)	EpiXcan	0.999792	adrenal_gland	0.999981
2225	ENSG00000162650	ATXN7L2	-0.655201	-0.328455	0.512338	0.000703811	0.0112668	0.229577	0.646511	3	3	3	C1	Endocrine. adrenal gland (GTEx)	EpiXcan	0.999792	adrenal_gland	0.999981
2226	ENSG00000198874	TYW1	0.655064	0.0259396	0.512426	0.077915	0.155358	2.56668e-06	2.49294e-05	33	40	40	C1	Endocrine. adrenal gland (GTEx)	EpiXcan	0.999792	adrenal_gland	0.999981
2227	ENSG00000118939	UCHL3	-0.653692	-0.0464822	0.51331	0.0328599	0.105809	0.000145201	0.00100011	14	17	17	C1	Endocrine. adrenal gland (GTEx)	EpiXcan	0.999792	adrenal_gland	0.999981
2228	ENSG00000011243	AKAP8L	-0.653685	-0.0176993	0.513315	0.253109	0.0369722	0.0243496	0.104507	79	93	93	C1	Endocrine. adrenal gland (GTEx)	EpiXcan	0.999792	adrenal_gland	0.999981
2229	ENSG00000204267	TAP2	0.653282	0.0227565	0.513575	0.0659905	0.110312	4.39799e-05	0.000334171	22	25	25	C1	Endocrine. adrenal gland (GTEx)	EpiXcan	0.999792	adrenal_gland	0.999981
2230	ENSG00000163644	PPM1K	0.653072	0.0731068	0.51371	0.0314943	0.0339396	0.0318086	0.131753	23	26	26	C1	Endocrine. adrenal gland (GTEx)	EpiXcan	0.999792	adrenal_gland	0.999981
2231	ENSG00000079337	RAPGEF3	-0.652455	-0.0416274	0.514108	0.0322199	0.0760572	0.0014106	0.00797042	13	13	13	C1	Endocrine. adrenal gland (GTEx)	EpiXcan	0.999792	adrenal_gland	0.999981
2232	ENSG00000164855	TMEM184A	0.652051	0.0398755	0.514369	0.0364041	0.133595	9.16155e-06	7.97465e-05	4	5	5	C1	Endocrine. adrenal gland (GTEx)	EpiXcan	0.999792	adrenal_gland	0.999981
2233	ENSG00000102931	ARL2BP	0.651589	0.0064899	0.514666	0.109553	0.0612089	0.00383489	0.0197619	36	42	42	C1	Endocrine. adrenal gland (GTEx)	EpiXcan	0.999792	adrenal_gland	0.999981
2234	ENSG00000146243	IRAK1BP1	-0.65138	-0.0233385	0.514801	0.157246	0.380752	2.54709e-17	1.21255e-15	15	19	19	C1	Endocrine. adrenal gland (GTEx)	EpiXcan	0.999792	adrenal_gland	0.999981
2235	ENSG00000077420	APBB1IP	-0.651047	-0.033674	0.515016	0.0625439	0.0967235	0.000169301	0.00115138	38	48	48	C1	Endocrine. adrenal gland (GTEx)	EpiXcan	0.999792	adrenal_gland	0.999981
2236	ENSG00000109466	KLHL2	0.650957	0.0195173	0.515074	0.105615	0.0799688	0.000847871	0.00500498	44	53	53	C1	Endocrine. adrenal gland (GTEx)	EpiXcan	0.999792	adrenal_gland	0.999981
2237	ENSG00000028116	VRK2	0.650917	0.916071	0.5151	5.02033e-05	0.0934269	0.000298872	0.00193658	1	5	5	C1	Endocrine. adrenal gland (GTEx)	EpiXcan	0.999792	adrenal_gland	0.999981
2238	ENSG00000196378	ZNF34	0.650899	0.037825	0.515112	0.0253518	0.0696733	0.00197453	0.0108205	14	22	22	C1	Endocrine. adrenal gland (GTEx)	EpiXcan	0.999792	adrenal_gland	0.999981
2239	ENSG00000188811	NHLRC3	-0.650646	-0.014551	0.515275	0.0406932	0.0117271	0.218251	0.624161	31	41	41	C1	Endocrine. adrenal gland (GTEx)	EpiXcan	0.999792	adrenal_gland	0.999981
2240	ENSG00000236753	MKLN1-AS	-0.650374	-0.0745927	0.515451	0.0118594	0.101754	0.00015514	0.00106178	11	13	13	C1	Endocrine. adrenal gland (GTEx)	EpiXcan	0.999792	adrenal_gland	0.999981
2241	ENSG00000172340	SUCLG2	0.650261	0.0471876	0.515523	0.0304321	0.0522359	0.00825362	0.0396559	44	54	54	C1	Endocrine. adrenal gland (GTEx)	EpiXcan	0.999792	adrenal_gland	0.999981
2242	ENSG00000155380	SLC16A1	0.649548	0.04591	0.515984	0.0404959	0.0953891	0.000284906	0.00185209	12	12	12	C1	Endocrine. adrenal gland (GTEx)	EpiXcan	0.999792	adrenal_gland	0.999981
2243	ENSG00000180481	GLIPR1L2	0.649172	0.0156975	0.516227	0.273486	0.53548	1.96538e-26	2.86535e-24	23	28	28	C1	Endocrine. adrenal gland (GTEx)	EpiXcan	0.999792	adrenal_gland	0.999981
2244	ENSG00000104756	KCTD9	0.648882	0.0285274	0.516414	0.0560739	0.110459	9.36126e-05	0.000669838	21	25	25	C1	Endocrine. adrenal gland (GTEx)	EpiXcan	0.999792	adrenal_gland	0.999981
2245	ENSG00000121749	TBC1D15	0.648662	0.0420297	0.516557	0.0308675	0.0175266	0.13222	0.431264	17	17	17	C1	Endocrine. adrenal gland (GTEx)	EpiXcan	0.999792	adrenal_gland	0.999981
2246	ENSG00000103249	CLCN7	0.648508	0.0462084	0.516656	0.0322703	0.0252905	0.0579351	0.220163	10	13	13	C1	Endocrine. adrenal gland (GTEx)	EpiXcan	0.999792	adrenal_gland	0.999981
2247	ENSG00000137563	GGH	-0.648462	-0.0385942	0.516686	0.0635179	0.0189244	0.0633893	0.236907	13	15	15	C1	Endocrine. adrenal gland (GTEx)	EpiXcan	0.999792	adrenal_gland	0.999981
2248	ENSG00000111269	CREBL2	0.648414	0.0861987	0.516717	0.00838337	0.0267066	0.0592355	0.22401	3	3	3	C1	Endocrine. adrenal gland (GTEx)	EpiXcan	0.999792	adrenal_gland	0.999981
2249	ENSG00000183474	GTF2H2C	-0.648358	-0.0543026	0.516753	0.0309195	0.0320073	0.0355472	0.145134	9	14	14	C1	Endocrine. adrenal gland (GTEx)	EpiXcan	0.999792	adrenal_gland	0.999981
2250	ENSG00000118526	TCF21	-0.648289	-0.0243031	0.516798	0.103455	0.192854	8.11092e-08	1.01528e-06	21	22	22	C1	Endocrine. adrenal gland (GTEx)	EpiXcan	0.999792	adrenal_gland	0.999981
2251	ENSG00000039537	C6	0.647026	0.0334131	0.517615	0.0529136	0.0605599	0.00456787	0.0232373	31	33	33	C1	Endocrine. adrenal gland (GTEx)	EpiXcan	0.999792	adrenal_gland	0.999981
2252	ENSG00000066923	STAG3	-0.647004	-0.0468105	0.517629	0.045218	0.0504001	0.00932703	0.0441315	28	39	39	C1	Endocrine. adrenal gland (GTEx)	EpiXcan	0.999792	adrenal_gland	0.999981
2253	ENSG00000196693	ZNF33B	-0.646804	-0.0489849	0.517759	0.0211653	0.0423779	0.0174439	0.0780217	14	18	18	C1	Endocrine. adrenal gland (GTEx)	EpiXcan	0.999792	adrenal_gland	0.999981
2254	ENSG00000144559	TAMM41	-0.64637	-0.0141793	0.51804	0.320215	0.398334	1.53249e-22	1.29209e-20	31	36	36	C1	Endocrine. adrenal gland (GTEx)	EpiXcan	0.999792	adrenal_gland	0.999981
2255	ENSG00000101384	JAG1	-0.64618	-0.0381873	0.518163	0.0345598	0.129565	1.878e-05	0.00015371	6	6	6	C1	Endocrine. adrenal gland (GTEx)	EpiXcan	0.999792	adrenal_gland	0.999981
2256	ENSG00000213965	NUDT19	0.646097	0.0456099	0.518217	0.0265684	0.100225	0.00018504	0.00124991	18	23	23	C1	Endocrine. adrenal gland (GTEx)	EpiXcan	0.999792	adrenal_gland	0.999981
2257	ENSG00000167695	FAM57A	-0.645919	-0.0271204	0.518332	0.0786496	0.0580401	0.00464154	0.0235458	31	40	40	C1	Endocrine. adrenal gland (GTEx)	EpiXcan	0.999792	adrenal_gland	0.999981
2258	ENSG00000130312	MRPL34	-0.64584	-0.0333075	0.518383	0.0757618	0.437351	6.07701e-20	3.76345e-18	18	25	25	C1	Endocrine. adrenal gland (GTEx)	EpiXcan	0.999792	adrenal_gland	0.999981
2259	ENSG00000225217	HSPA7	0.645722	0.0260291	0.518459	0.0403147	0.415815	3.82798e-18	1.96251e-16	30	40	40	C1	Endocrine. adrenal gland (GTEx)	EpiXcan	0.999792	adrenal_gland	0.999981
2260	ENSG00000223401	AC072022.1	-0.645212	-0.0165569	0.51879	0.387797	0.0360037	0.0266531	0.112904	103	127	127	C1	Endocrine. adrenal gland (GTEx)	EpiXcan	0.999792	adrenal_gland	0.999981
2261	ENSG00000251143	AP002490.1	0.644989	0.0305909	0.518934	0.0643457	0.0164022	0.142883	0.457616	35	39	39	C1	Endocrine. adrenal gland (GTEx)	EpiXcan	0.999792	adrenal_gland	0.999981
2262	ENSG00000106404	CLDN15	0.64389	0.013968	0.519647	0.199243	0.222359	3.04386e-09	4.81377e-08	48	64	64	C1	Endocrine. adrenal gland (GTEx)	EpiXcan	0.999792	adrenal_gland	0.999981
2263	ENSG00000165996	HACD1	-0.643754	-0.0107745	0.519735	0.348242	0.406942	6.04589e-18	3.06588e-16	80	87	87	C1	Endocrine. adrenal gland (GTEx)	EpiXcan	0.999792	adrenal_gland	0.999981
2264	ENSG00000182552	RWDD4	-0.643687	-0.0347865	0.519778	0.0531656	0.0634013	0.00318516	0.0166764	32	36	36	C1	Endocrine. adrenal gland (GTEx)	EpiXcan	0.999792	adrenal_gland	0.999981
2265	ENSG00000123545	NDUFAF4	0.643568	0.172204	0.519856	0.00180107	0.0800621	0.000660616	0.0039974	5	6	6	C1	Endocrine. adrenal gland (GTEx)	EpiXcan	0.999792	adrenal_gland	0.999981
2266	ENSG00000166289	PLEKHF1	-0.643004	-0.0282985	0.520222	0.0736082	0.0460936	0.01371	0.0626666	51	57	57	C1	Endocrine. adrenal gland (GTEx)	EpiXcan	0.999792	adrenal_gland	0.999981
2267	ENSG00000203797	DDO	-0.642972	-0.0238107	0.520243	0.0940496	0.0374862	0.0247819	0.106005	36	44	44	C1	Endocrine. adrenal gland (GTEx)	EpiXcan	0.999792	adrenal_gland	0.999981
2268	ENSG00000178665	ZNF713	-0.642741	-0.0363526	0.520392	0.0318847	0.178238	3.97073e-07	4.41416e-06	3	4	4	C1	Endocrine. adrenal gland (GTEx)	EpiXcan	0.999792	adrenal_gland	0.999981
2269	ENSG00000188215	DCUN1D3	0.642402	0.0175465	0.520612	0.130123	0.0340031	0.0344086	0.141102	41	48	48	C1	Endocrine. adrenal gland (GTEx)	EpiXcan	0.999792	adrenal_gland	0.999981
2270	ENSG00000223756	TSSC2	-0.642211	-0.0294242	0.520736	0.0525155	0.183272	1.96331e-07	2.31106e-06	20	23	23	C1	Endocrine. adrenal gland (GTEx)	EpiXcan	0.999792	adrenal_gland	0.999981
2271	ENSG00000113593	PPWD1	0.64184	0.0350604	0.520977	0.0652025	0.164478	3.70127e-07	4.14424e-06	33	48	48	C1	Endocrine. adrenal gland (GTEx)	EpiXcan	0.999792	adrenal_gland	0.999981
2272	ENSG00000119431	HDHD3	-0.641267	-0.0306076	0.521349	0.113329	0.16838	1.60945e-07	1.92037e-06	28	32	32	C1	Endocrine. adrenal gland (GTEx)	EpiXcan	0.999792	adrenal_gland	0.999981
2273	ENSG00000163864	NMNAT3	-0.641191	-0.0157132	0.521399	0.224608	0.34264	1.17647e-14	3.77659e-13	11	14	14	C1	Endocrine. adrenal gland (GTEx)	EpiXcan	0.999792	adrenal_gland	0.999981
2274	ENSG00000127947	PTPN12	0.640952	0.0292023	0.521554	0.0929366	0.156766	1.73844e-06	1.73794e-05	24	25	25	C1	Endocrine. adrenal gland (GTEx)	EpiXcan	0.999792	adrenal_gland	0.999981
2275	ENSG00000114378	HYAL1	0.640911	0.0229212	0.521581	0.102954	0.149378	3.98182e-06	3.73022e-05	24	29	29	C1	Endocrine. adrenal gland (GTEx)	EpiXcan	0.999792	adrenal_gland	0.999981
2276	ENSG00000186162	CIDECP	-0.640571	-0.0285914	0.521801	0.129358	0.131444	1.0852e-05	9.30636e-05	55	68	68	C1	Endocrine. adrenal gland (GTEx)	EpiXcan	0.999792	adrenal_gland	0.999981
2277	ENSG00000183506	PI4KAP2	-0.640362	-0.0137347	0.521937	0.405768	0.289954	5.49458e-12	1.27532e-10	134	169	169	C1	Endocrine. adrenal gland (GTEx)	EpiXcan	0.999792	adrenal_gland	0.999981
2278	ENSG00000170310	STX8	-0.64032	-0.0150043	0.521965	0.130537	0.144398	4.1425e-06	3.86009e-05	25	33	33	C1	Endocrine. adrenal gland (GTEx)	EpiXcan	0.999792	adrenal_gland	0.999981
2279	ENSG00000182544	MFSD5	-0.639718	-0.0741629	0.522356	0.0352751	0.109277	5.6554e-05	0.000419465	11	11	11	C1	Endocrine. adrenal gland (GTEx)	EpiXcan	0.999792	adrenal_gland	0.999981
2280	ENSG00000148832	PAOX	-0.639613	-0.0403691	0.522424	0.0564618	0.067888	0.00268102	0.0142947	17	19	19	C1	Endocrine. adrenal gland (GTEx)	EpiXcan	0.999792	adrenal_gland	0.999981
2281	ENSG00000245573	BDNF-AS	0.639372	0.0644676	0.522581	0.0117565	0.0360773	0.0261547	0.111197	3	3	3	C1	Endocrine. adrenal gland (GTEx)	EpiXcan	0.999792	adrenal_gland	0.999981
2282	ENSG00000114742	WDR48	0.639194	0.0398894	0.522697	0.0274542	0.0341798	0.0336409	0.138522	16	17	17	C1	Endocrine. adrenal gland (GTEx)	EpiXcan	0.999792	adrenal_gland	0.999981
2283	ENSG00000163785	RYK	0.639097	0.0501815	0.52276	0.0213814	0.0354871	0.0269615	0.113901	24	30	30	C1	Endocrine. adrenal gland (GTEx)	EpiXcan	0.999792	adrenal_gland	0.999981
2284	ENSG00000154079	SDHAF4	0.638869	0.0709396	0.522908	0.0121697	0.0428228	0.0160765	0.0724729	15	22	22	C1	Endocrine. adrenal gland (GTEx)	EpiXcan	0.999792	adrenal_gland	0.999981
2285	ENSG00000164647	STEAP1	0.638497	0.0862965	0.52315	0.00749982	0.0954518	0.000258182	0.00169569	3	5	5	C1	Endocrine. adrenal gland (GTEx)	EpiXcan	0.999792	adrenal_gland	0.999981
2286	ENSG00000196557	CACNA1H	-0.638262	-0.0317325	0.523303	0.0904154	0.120937	2.02851e-05	0.000165065	11	13	13	C1	Endocrine. adrenal gland (GTEx)	EpiXcan	0.999792	adrenal_gland	0.999981
2287	ENSG00000137992	DBT	-0.637954	-0.0360556	0.523503	0.0436269	0.0240611	0.0767294	0.278719	38	44	44	C1	Endocrine. adrenal gland (GTEx)	EpiXcan	0.999792	adrenal_gland	0.999981
2288	ENSG00000157992	KRTCAP3	-0.637731	-0.0268933	0.523649	0.0772892	0.0866795	0.000259451	0.00170322	11	16	16	C1	Endocrine. adrenal gland (GTEx)	EpiXcan	0.999792	adrenal_gland	0.999981
2289	ENSG00000141013	GAS8	0.637052	0.0232966	0.524091	0.107251	0.194038	5.45241e-08	7.05939e-07	17	19	19	C1	Endocrine. adrenal gland (GTEx)	EpiXcan	0.999792	adrenal_gland	0.999981
2290	ENSG00000167118	URM1	0.636677	0.0691677	0.524335	0.00950093	0.0321199	0.0384638	0.15523	2	2	2	C1	Endocrine. adrenal gland (GTEx)	EpiXcan	0.999792	adrenal_gland	0.999981
2291	ENSG00000225138	SLC9A3-AS1	0.636645	0.0106444	0.524356	0.49754	0.61985	1.00459e-41	3.4725e-38	18	23	23	C1	Endocrine. adrenal gland (GTEx)	EpiXcan	0.999792	adrenal_gland	0.999981
2292	ENSG00000182551	ADI1	0.635859	0.0574802	0.524868	0.0168325	0.140662	5.18905e-06	4.75923e-05	3	4	4	C1	Endocrine. adrenal gland (GTEx)	EpiXcan	0.999792	adrenal_gland	0.999981
2293	ENSG00000099821	POLRMT	0.635551	0.0539216	0.525069	0.0558774	0.185428	1.51588e-07	1.81991e-06	27	37	37	C1	Endocrine. adrenal gland (GTEx)	EpiXcan	0.999792	adrenal_gland	0.999981
2294	ENSG00000100461	RBM23	-0.635369	-0.0962227	0.525188	0.00789167	0.0111467	0.222321	0.632569	6	9	9	C1	Endocrine. adrenal gland (GTEx)	EpiXcan	0.999792	adrenal_gland	0.999981
2295	ENSG00000205885	C1RL-AS1	0.635173	0.108015	0.525316	0.00750552	0.0143945	0.174934	0.532439	5	5	5	C1	Endocrine. adrenal gland (GTEx)	EpiXcan	0.999792	adrenal_gland	0.999981
2296	ENSG00000133519	ZDHHC8P1	0.635078	0.0379241	0.525377	0.05658	0.155032	1.89153e-06	1.88025e-05	14	19	19	C1	Endocrine. adrenal gland (GTEx)	EpiXcan	0.999792	adrenal_gland	0.999981
2297	ENSG00000197774	EME2	-0.634945	-0.0251384	0.525464	0.077298	0.237183	2.42555e-10	4.55678e-09	6	8	8	C1	Endocrine. adrenal gland (GTEx)	EpiXcan	0.999792	adrenal_gland	0.999981
2298	ENSG00000107821	KAZALD1	-0.63485	-0.0508936	0.525526	0.017311	0.0262636	0.0585286	0.221996	4	4	4	C1	Endocrine. adrenal gland (GTEx)	EpiXcan	0.999792	adrenal_gland	0.999981
2299	ENSG00000169660	HEXDC	0.634701	0.0436011	0.525624	0.0350948	0.163134	9.38755e-07	9.8788e-06	10	14	14	C1	Endocrine. adrenal gland (GTEx)	EpiXcan	0.999792	adrenal_gland	0.999981
2300	ENSG00000108960	MMD	-0.634305	-0.0305037	0.525882	0.0790008	0.249543	3.70625e-10	6.78073e-09	9	9	9	C1	Endocrine. adrenal gland (GTEx)	EpiXcan	0.999792	adrenal_gland	0.999981
2301	ENSG00000064652	SNX24	-0.634187	-0.0513034	0.525959	0.0434773	0.0169193	0.123092	0.408013	37	41	41	C1	Endocrine. adrenal gland (GTEx)	EpiXcan	0.999792	adrenal_gland	0.999981
2302	ENSG00000155090	KLF10	0.634047	0.0321888	0.52605	0.0422514	0.0240547	0.0705857	0.260252	32	37	37	C1	Endocrine. adrenal gland (GTEx)	EpiXcan	0.999792	adrenal_gland	0.999981
2303	ENSG00000186350	RXRA	-0.633898	-0.0341725	0.526147	0.0622739	0.0101009	0.24469	0.674815	35	41	41	C1	Endocrine. adrenal gland (GTEx)	EpiXcan	0.999792	adrenal_gland	0.999981
2304	ENSG00000118690	ARMC2	0.633671	0.0528319	0.526296	0.0210633	0.135026	1.01467e-05	8.76081e-05	7	10	10	C1	Endocrine. adrenal gland (GTEx)	EpiXcan	0.999792	adrenal_gland	0.999981
2305	ENSG00000259726	CSPG4P11	0.632648	0.0242054	0.526963	0.0824082	0.138791	9.43424e-06	8.18609e-05	13	14	14	C1	Endocrine. adrenal gland (GTEx)	EpiXcan	0.999792	adrenal_gland	0.999981
2306	ENSG00000157617	C2CD2	-0.632481	-0.064104	0.527073	0.02061	0.026274	0.063238	0.236526	11	16	16	C1	Endocrine. adrenal gland (GTEx)	EpiXcan	0.999792	adrenal_gland	0.999981
2307	ENSG00000068024	HDAC4	0.632375	0.0128462	0.527142	0.0784474	0.0507924	0.00988396	0.0465778	27	32	32	C1	Endocrine. adrenal gland (GTEx)	EpiXcan	0.999792	adrenal_gland	0.999981
2308	ENSG00000131401	NAPSB	0.632304	0.0329963	0.527188	0.0602067	0.13801	1.86148e-06	1.85433e-05	7	10	10	C1	Endocrine. adrenal gland (GTEx)	EpiXcan	0.999792	adrenal_gland	0.999981
2309	ENSG00000101751	POLI	0.631933	0.0378877	0.527431	0.0599054	0.0617247	0.00329112	0.01713	51	63	63	C1	Endocrine. adrenal gland (GTEx)	EpiXcan	0.999792	adrenal_gland	0.999981
2310	ENSG00000122507	BBS9	-0.631412	-0.0809235	0.527771	0.00897459	0.0199986	0.102437	0.352436	5	6	6	C1	Endocrine. adrenal gland (GTEx)	EpiXcan	0.999792	adrenal_gland	0.999981
2311	ENSG00000135324	MRAP2	0.631092	0.191286	0.52798	0.00310262	0.0325932	0.0380793	0.153945	2	2	2	C1	Endocrine. adrenal gland (GTEx)	EpiXcan	0.999792	adrenal_gland	0.999981
2312	ENSG00000247572	CKMT2-AS1	-0.630972	-0.0118771	0.528059	0.295383	0.495227	6.16771e-23	5.3617e-21	29	34	34	C1	Endocrine. adrenal gland (GTEx)	EpiXcan	0.999792	adrenal_gland	0.999981
2313	ENSG00000127241	MASP1	-0.63052	-0.0530978	0.528355	0.0183379	0.0306604	0.0446906	0.176992	4	4	4	C1	Endocrine. adrenal gland (GTEx)	EpiXcan	0.999792	adrenal_gland	0.999981
2314	ENSG00000079950	STX7	-0.629888	-0.0419945	0.528768	0.0173643	0.137326	7.8887e-06	6.99685e-05	6	10	10	C1	Endocrine. adrenal gland (GTEx)	EpiXcan	0.999792	adrenal_gland	0.999981
2315	ENSG00000215302	AC127502.1	0.629738	0.0177369	0.528866	0.138121	0.32548	8.69563e-14	2.5355e-12	43	51	51	C1	Endocrine. adrenal gland (GTEx)	EpiXcan	0.999792	adrenal_gland	0.999981
2316	ENSG00000120008	WDR11	-0.629456	-0.0173236	0.52905	0.14483	0.136652	8.64526e-06	7.59091e-05	50	58	58	C1	Endocrine. adrenal gland (GTEx)	EpiXcan	0.999792	adrenal_gland	0.999981
2317	ENSG00000049759	NEDD4L	-0.629092	-0.0270647	0.529289	0.0669592	0.18248	2.7292e-08	3.70135e-07	52	70	70	C1	Endocrine. adrenal gland (GTEx)	EpiXcan	0.999792	adrenal_gland	0.999981
2318	ENSG00000153071	DAB2	-0.629048	-0.0445941	0.529318	0.0407902	0.0179512	0.123746	0.409643	15	16	16	C1	Endocrine. adrenal gland (GTEx)	EpiXcan	0.999792	adrenal_gland	0.999981
2319	ENSG00000149596	JPH2	-0.628916	-0.0113695	0.529404	0.291322	0.154364	2.02604e-06	1.99693e-05	58	65	65	C1	Endocrine. adrenal gland (GTEx)	EpiXcan	0.999792	adrenal_gland	0.999981
2320	ENSG00000120341	SEC16B	0.627955	0.0198104	0.530034	0.192138	0.232194	2.39475e-09	3.87927e-08	43	51	51	C1	Endocrine. adrenal gland (GTEx)	EpiXcan	0.999792	adrenal_gland	0.999981
2321	ENSG00000146587	RBAK	-0.627951	-0.0283475	0.530036	0.0493559	0.0204046	0.090134	0.317842	29	40	40	C1	Endocrine. adrenal gland (GTEx)	EpiXcan	0.999792	adrenal_gland	0.999981
2322	ENSG00000129103	SUMF2	-0.627885	-0.0771327	0.530079	0.00903755	0.0255675	0.0608724	0.229394	11	12	12	C1	Endocrine. adrenal gland (GTEx)	EpiXcan	0.999792	adrenal_gland	0.999981
2323	ENSG00000114023	FAM162A	0.627716	0.0493632	0.53019	0.0202922	0.02431	0.0699378	0.258135	15	16	16	C1	Endocrine. adrenal gland (GTEx)	EpiXcan	0.999792	adrenal_gland	0.999981
2324	ENSG00000103710	RASL12	-0.62735	-0.051698	0.53043	0.0222479	0.130216	1.49477e-05	0.000125499	3	3	3	C1	Endocrine. adrenal gland (GTEx)	EpiXcan	0.999792	adrenal_gland	0.999981
2325	ENSG00000114405	C3orf14	-0.626778	-0.0384933	0.530805	0.0355887	0.125004	1.82169e-05	0.000149539	8	10	10	C1	Endocrine. adrenal gland (GTEx)	EpiXcan	0.999792	adrenal_gland	0.999981
2326	ENSG00000126870	WDR60	-0.626653	-0.0114313	0.530886	0.368649	0.329538	7.431e-18	3.71444e-16	34	42	42	C1	Endocrine. adrenal gland (GTEx)	EpiXcan	0.999792	adrenal_gland	0.999981
2327	ENSG00000183287	CCBE1	0.626328	0.781897	0.5311	0.000189134	0.167467	6.36478e-07	6.92164e-06	1	2	2	C1	Endocrine. adrenal gland (GTEx)	EpiXcan	0.999792	adrenal_gland	0.999981
2328	ENSG00000177556	ATOX1	-0.625921	-0.0234233	0.531367	0.0983022	0.0648534	0.00260041	0.0138967	31	39	39	C1	Endocrine. adrenal gland (GTEx)	EpiXcan	0.999792	adrenal_gland	0.999981
2329	ENSG00000085741	WNT11	0.625443	0.0270941	0.531681	0.0535712	0.0690098	0.00165436	0.00920285	19	24	24	C1	Endocrine. adrenal gland (GTEx)	EpiXcan	0.999792	adrenal_gland	0.999981
2330	ENSG00000165650	PDZD8	-0.625437	-0.0352767	0.531684	0.0467555	0.106558	5.20474e-05	0.000389757	66	83	83	C1	Endocrine. adrenal gland (GTEx)	EpiXcan	0.999792	adrenal_gland	0.999981
2331	ENSG00000115107	STEAP3	0.625403	0.0383979	0.531707	0.0535905	0.0404895	0.0178974	0.0798565	27	32	32	C1	Endocrine. adrenal gland (GTEx)	EpiXcan	0.999792	adrenal_gland	0.999981
2332	ENSG00000149115	TNKS1BP1	0.624722	0.0514064	0.532154	0.027693	0.117212	3.8532e-05	0.00029599	19	29	29	C1	Endocrine. adrenal gland (GTEx)	EpiXcan	0.999792	adrenal_gland	0.999981
2333	ENSG00000177335	C8orf31	-0.624611	-0.0237913	0.532226	0.110687	0.242534	4.62071e-10	8.33396e-09	36	50	50	C1	Endocrine. adrenal gland (GTEx)	EpiXcan	0.999792	adrenal_gland	0.999981
2334	ENSG00000155592	ZKSCAN2	0.62437	0.0226378	0.532385	0.116133	0.13659	1.11115e-05	9.5059e-05	81	95	95	C1	Endocrine. adrenal gland (GTEx)	EpiXcan	0.999792	adrenal_gland	0.999981
2335	ENSG00000105520	PLPPR2	0.623855	0.0237205	0.532723	0.0970671	0.0779345	0.000750226	0.0044815	22	23	23	C1	Endocrine. adrenal gland (GTEx)	EpiXcan	0.999792	adrenal_gland	0.999981
2336	ENSG00000125458	NT5C	-0.6236	-0.0251352	0.53289	0.112126	0.0108724	0.230937	0.648905	46	51	51	C1	Endocrine. adrenal gland (GTEx)	EpiXcan	0.999792	adrenal_gland	0.999981
2337	ENSG00000128283	CDC42EP1	-0.623532	-0.027524	0.532935	0.0598588	0.0149431	0.159466	0.497743	46	55	55	C1	Endocrine. adrenal gland (GTEx)	EpiXcan	0.999792	adrenal_gland	0.999981
2338	ENSG00000162734	PEA15	0.622561	0.070876	0.533573	0.0106676	0.0402449	0.0193977	0.0856165	6	7	7	C1	Endocrine. adrenal gland (GTEx)	EpiXcan	0.999792	adrenal_gland	0.999981
2339	ENSG00000261801	LOXL1-AS1	-0.622113	-0.0373245	0.533868	0.0432817	0.188582	3.48645e-08	4.64216e-07	9	16	16	C1	Endocrine. adrenal gland (GTEx)	EpiXcan	0.999792	adrenal_gland	0.999981
2340	ENSG00000066230	SLC9A3	0.621856	0.010593	0.534037	0.452547	0.602893	3.20616e-33	1.49578e-30	50	59	59	C1	Endocrine. adrenal gland (GTEx)	EpiXcan	0.999792	adrenal_gland	0.999981
2341	ENSG00000273311	DGCR11	-0.621735	-0.0277993	0.534116	0.0749755	0.129282	5.90489e-06	5.35959e-05	27	30	30	C1	Endocrine. adrenal gland (GTEx)	EpiXcan	0.999792	adrenal_gland	0.999981
2342	ENSG00000063854	HAGH	0.620961	0.0465329	0.534625	0.0358647	0.153903	2.49755e-06	2.43424e-05	11	16	16	C1	Endocrine. adrenal gland (GTEx)	EpiXcan	0.999792	adrenal_gland	0.999981
2343	ENSG00000173641	HSPB7	0.620864	0.0435335	0.534689	0.0257868	0.121133	2.96462e-05	0.000233894	3	5	5	C1	Endocrine. adrenal gland (GTEx)	EpiXcan	0.999792	adrenal_gland	0.999981
2344	ENSG00000173611	SCAI	-0.620766	-0.0760081	0.534754	0.00763252	0.0979168	0.000238834	0.00157973	11	15	15	C1	Endocrine. adrenal gland (GTEx)	EpiXcan	0.999792	adrenal_gland	0.999981
2345	ENSG00000162543	UBXN10	-0.620401	-0.0468224	0.534994	0.0227004	0.081983	0.000766623	0.00457165	10	12	12	C1	Endocrine. adrenal gland (GTEx)	EpiXcan	0.999792	adrenal_gland	0.999981
2346	ENSG00000089123	TASP1	0.62009	0.049512	0.535199	0.0171252	0.0145061	0.172057	0.525377	14	21	21	C1	Endocrine. adrenal gland (GTEx)	EpiXcan	0.999792	adrenal_gland	0.999981
2347	ENSG00000106804	C5	-0.620064	-0.0154864	0.535215	0.135876	0.161888	1.04577e-06	1.08822e-05	49	52	52	C1	Endocrine. adrenal gland (GTEx)	EpiXcan	0.999792	adrenal_gland	0.999981
2348	ENSG00000196502	SULT1A1	-0.619879	-0.0233872	0.535338	0.0967659	0.152373	8.65707e-07	9.16523e-06	22	26	26	C1	Endocrine. adrenal gland (GTEx)	EpiXcan	0.999792	adrenal_gland	0.999981
2349	ENSG00000196376	SLC35F1	-0.619714	-0.0745554	0.535446	0.00941737	0.0312685	0.0438416	0.174122	5	5	5	C1	Endocrine. adrenal gland (GTEx)	EpiXcan	0.999792	adrenal_gland	0.999981
2350	ENSG00000131730	CKMT2	-0.619301	-0.0317437	0.535718	0.0880553	0.133848	1.45072e-05	0.000121948	24	30	30	C1	Endocrine. adrenal gland (GTEx)	EpiXcan	0.999792	adrenal_gland	0.999981
2351	ENSG00000171421	MRPL36	0.619299	0.0347963	0.535719	0.0473986	0.279027	2.12257e-11	4.59157e-10	11	15	15	C1	Endocrine. adrenal gland (GTEx)	EpiXcan	0.999792	adrenal_gland	0.999981
2352	ENSG00000006638	TBXA2R	0.619108	0.0473164	0.535845	0.0309543	0.148293	3.40638e-06	3.23444e-05	10	14	14	C1	Endocrine. adrenal gland (GTEx)	EpiXcan	0.999792	adrenal_gland	0.999981
2353	ENSG00000184924	PTRHD1	-0.618781	-0.0255243	0.536061	0.0762366	0.233814	1.12326e-09	1.89869e-08	8	13	13	C1	Endocrine. adrenal gland (GTEx)	EpiXcan	0.999792	adrenal_gland	0.999981
2354	ENSG00000105699	LSR	0.6179	0.0187835	0.536641	0.0808599	0.23253	3.16153e-09	4.97177e-08	26	32	32	C1	Endocrine. adrenal gland (GTEx)	EpiXcan	0.999792	adrenal_gland	0.999981
2355	ENSG00000127249	ATP13A4	-0.617787	-0.0418551	0.536716	0.0244349	0.0311145	0.0398459	0.16007	28	32	32	C1	Endocrine. adrenal gland (GTEx)	EpiXcan	0.999792	adrenal_gland	0.999981
2356	ENSG00000166439	RNF169	0.617146	0.05881	0.537139	0.0163429	0.029276	0.0418869	0.167308	19	22	22	C1	Endocrine. adrenal gland (GTEx)	EpiXcan	0.999792	adrenal_gland	0.999981
2357	ENSG00000122390	NAA60	0.616492	0.0322401	0.53757	0.0732654	0.306947	8.25767e-13	2.11724e-11	11	16	16	C1	Endocrine. adrenal gland (GTEx)	EpiXcan	0.999792	adrenal_gland	0.999981
2358	ENSG00000063241	ISOC2	-0.61587	-0.0582807	0.53798	0.0134433	0.0129703	0.190538	0.566286	7	8	8	C1	Endocrine. adrenal gland (GTEx)	EpiXcan	0.999792	adrenal_gland	0.999981
2359	ENSG00000108439	PNPO	-0.615474	-0.0222023	0.538242	0.0960638	0.152202	1.6617e-06	1.67439e-05	22	25	25	C1	Endocrine. adrenal gland (GTEx)	EpiXcan	0.999792	adrenal_gland	0.999981
2360	ENSG00000148343	MIGA2	0.614574	0.0470224	0.538836	0.0223502	0.0572938	0.00342123	0.017761	5	6	6	C1	Endocrine. adrenal gland (GTEx)	EpiXcan	0.999792	adrenal_gland	0.999981
2361	ENSG00000165672	PRDX3	-0.614268	-0.0626581	0.539038	0.0131561	0.0109909	0.228484	0.644729	8	9	9	C1	Endocrine. adrenal gland (GTEx)	EpiXcan	0.999792	adrenal_gland	0.999981
2362	ENSG00000121577	POPDC2	-0.613703	-0.0383105	0.539412	0.025855	0.0893113	0.000495268	0.00306987	10	13	13	C1	Endocrine. adrenal gland (GTEx)	EpiXcan	0.999792	adrenal_gland	0.999981
2363	ENSG00000141401	IMPA2	0.613502	0.0248751	0.539544	0.133226	0.304333	1.26218e-12	3.19449e-11	28	32	32	C1	Endocrine. adrenal gland (GTEx)	EpiXcan	0.999792	adrenal_gland	0.999981
2364	ENSG00000157895	C12orf43	0.613187	0.0162773	0.539753	0.238402	0.341358	7.66955e-15	2.54367e-13	38	43	43	C1	Endocrine. adrenal gland (GTEx)	EpiXcan	0.999792	adrenal_gland	0.999981
2365	ENSG00000166847	DCTN5	0.612614	0.0230811	0.540132	0.118897	0.199747	6.42412e-08	8.15898e-07	17	21	21	C1	Endocrine. adrenal gland (GTEx)	EpiXcan	0.999792	adrenal_gland	0.999981
2366	ENSG00000085514	PILRA	0.612333	0.012181	0.540317	0.35868	0.603349	1.51937e-31	4.52448e-29	28	33	33	C1	Endocrine. adrenal gland (GTEx)	EpiXcan	0.999792	adrenal_gland	0.999981
2367	ENSG00000170464	DNAJC18	-0.612277	-0.0376969	0.540355	0.0386276	0.26246	1.49186e-10	2.90002e-09	5	7	7	C1	Endocrine. adrenal gland (GTEx)	EpiXcan	0.999792	adrenal_gland	0.999981
2368	ENSG00000127337	YEATS4	-0.611486	-0.0120624	0.540878	0.214285	0.312976	4.29322e-13	1.14236e-11	56	66	66	C1	Endocrine. adrenal gland (GTEx)	EpiXcan	0.999792	adrenal_gland	0.999981
2369	ENSG00000197321	SVIL	0.611321	0.0306892	0.540987	0.0482891	0.132747	1.26018e-05	0.000106894	5	5	5	C1	Endocrine. adrenal gland (GTEx)	EpiXcan	0.999792	adrenal_gland	0.999981
2370	ENSG00000161692	DBF4B	-0.610498	-0.0186776	0.541532	0.194291	0.374535	6.24674e-16	2.50514e-14	36	44	44	C1	Endocrine. adrenal gland (GTEx)	EpiXcan	0.999792	adrenal_gland	0.999981
2371	ENSG00000135775	COG2	0.610396	0.0559193	0.5416	0.0211526	0.116766	2.82232e-05	0.000224057	12	15	15	C1	Endocrine. adrenal gland (GTEx)	EpiXcan	0.999792	adrenal_gland	0.999981
2372	ENSG00000005486	RHBDD2	-0.610361	-0.0197316	0.541622	0.109112	0.0202897	0.101636	0.350455	43	49	49	C1	Endocrine. adrenal gland (GTEx)	EpiXcan	0.999792	adrenal_gland	0.999981
2373	ENSG00000261589	CTC-462L7.1	0.609531	0.052277	0.542172	0.0334623	0.0145421	0.165293	0.51058	31	41	41	C1	Endocrine. adrenal gland (GTEx)	EpiXcan	0.999792	adrenal_gland	0.999981
2374	ENSG00000215717	TMEM167B	0.60929	0.0393693	0.542332	0.047577	0.0256926	0.0678304	0.251418	41	49	49	C1	Endocrine. adrenal gland (GTEx)	EpiXcan	0.999792	adrenal_gland	0.999981
2375	ENSG00000185129	PURA	0.608696	0.0356713	0.542726	0.027372	0.068306	0.00188094	0.0103603	6	6	6	C1	Endocrine. adrenal gland (GTEx)	EpiXcan	0.999792	adrenal_gland	0.999981
2376	ENSG00000158483	FAM86C1	-0.608689	-0.0664437	0.54273	0.0141572	0.0142691	0.164918	0.509945	5	7	7	C1	Endocrine. adrenal gland (GTEx)	EpiXcan	0.999792	adrenal_gland	0.999981
2377	ENSG00000205078	SYCE1L	-0.608217	-0.0233829	0.543044	0.096029	0.160306	1.2104e-07	1.47954e-06	17	23	23	C1	Endocrine. adrenal gland (GTEx)	EpiXcan	0.999792	adrenal_gland	0.999981
2378	ENSG00000135074	ADAM19	0.608065	0.0480268	0.543144	0.0209487	0.0625496	0.0038951	0.0200573	6	7	7	C1	Endocrine. adrenal gland (GTEx)	EpiXcan	0.999792	adrenal_gland	0.999981
2379	ENSG00000112308	C6orf62	0.607833	0.0278835	0.543298	0.0692925	0.176925	1.39261e-07	1.68461e-06	7	7	7	C1	Endocrine. adrenal gland (GTEx)	EpiXcan	0.999792	adrenal_gland	0.999981
2380	ENSG00000103111	MON1B	-0.607818	-0.0725233	0.543308	0.0120443	0.133025	1.25548e-05	0.00010656	4	5	5	C1	Endocrine. adrenal gland (GTEx)	EpiXcan	0.999792	adrenal_gland	0.999981
2381	ENSG00000131143	COX4I1	0.607552	0.061609	0.543485	0.0211248	0.0536838	0.0046761	0.023704	9	11	11	C1	Endocrine. adrenal gland (GTEx)	EpiXcan	0.999792	adrenal_gland	0.999981
2382	ENSG00000114446	IFT57	0.607509	0.0664926	0.543513	0.0110776	0.0357635	0.0272451	0.114891	83	103	103	C1	Endocrine. adrenal gland (GTEx)	EpiXcan	0.999792	adrenal_gland	0.999981
2383	ENSG00000231177	LINC00852	-0.607451	-0.0399546	0.543552	0.0200351	0.0370824	0.0235074	0.101234	15	18	18	C1	Endocrine. adrenal gland (GTEx)	EpiXcan	0.999792	adrenal_gland	0.999981
2384	ENSG00000128791	TWSG1	-0.607447	-0.0239668	0.543554	0.060576	0.0716936	0.0012617	0.00720175	14	16	16	C1	Endocrine. adrenal gland (GTEx)	EpiXcan	0.999792	adrenal_gland	0.999981
2385	ENSG00000136560	TANK	-0.607151	-0.0657308	0.543751	0.0131279	0.0156914	0.138762	0.447507	5	6	6	C1	Endocrine. adrenal gland (GTEx)	EpiXcan	0.999792	adrenal_gland	0.999981
2386	ENSG00000247796	AC008966.1	0.606987	0.0317771	0.54386	0.0504495	0.247915	7.75665e-10	1.34526e-08	12	13	13	C1	Endocrine. adrenal gland (GTEx)	EpiXcan	0.999792	adrenal_gland	0.999981
2387	ENSG00000226314	ZNF192P1	-0.606102	-0.035038	0.544447	0.040045	0.113079	5.75679e-05	0.000426533	21	22	22	C1	Endocrine. adrenal gland (GTEx)	EpiXcan	0.999792	adrenal_gland	0.999981
2388	ENSG00000138246	DNAJC13	-0.606082	-0.0258403	0.544461	0.0499889	0.11472	4.415e-05	0.000335281	28	33	33	C1	Endocrine. adrenal gland (GTEx)	EpiXcan	0.999792	adrenal_gland	0.999981
2389	ENSG00000183624	HMCES	0.605733	0.0296516	0.544692	0.0363625	0.0616363	0.00396443	0.0203693	11	12	12	C1	Endocrine. adrenal gland (GTEx)	EpiXcan	0.999792	adrenal_gland	0.999981
2390	ENSG00000175265	GOLGA8A	-0.605672	-0.0177613	0.544732	0.422465	0.227985	2.68704e-09	4.30788e-08	139	176	176	C1	Endocrine. adrenal gland (GTEx)	EpiXcan	0.999792	adrenal_gland	0.999981
2391	ENSG00000184752	NDUFA12	0.605613	0.0219331	0.544772	0.125943	0.120516	3.97602e-05	0.000305206	46	62	62	C1	Endocrine. adrenal gland (GTEx)	EpiXcan	0.999792	adrenal_gland	0.999981
2392	ENSG00000090612	ZNF268	-0.605474	-0.0524558	0.544864	0.02845	0.0317824	0.0406398	0.162885	22	29	29	C1	Endocrine. adrenal gland (GTEx)	EpiXcan	0.999792	adrenal_gland	0.999981
2393	ENSG00000136444	RSAD1	-0.605042	-0.253343	0.545151	0.000686592	0.0182505	0.122809	0.407403	2	3	3	C1	Endocrine. adrenal gland (GTEx)	EpiXcan	0.999792	adrenal_gland	0.999981
2394	ENSG00000084710	EFR3B	0.603718	0.0461936	0.546031	0.00672714	0.0121542	0.204915	0.595636	18	27	27	C1	Endocrine. adrenal gland (GTEx)	EpiXcan	0.999792	adrenal_gland	0.999981
2395	ENSG00000105088	OLFM2	-0.603472	-0.0342802	0.546195	0.0482396	0.261937	1.99187e-10	3.79812e-09	41	51	51	C1	Endocrine. adrenal gland (GTEx)	EpiXcan	0.999792	adrenal_gland	0.999981
2396	ENSG00000115738	ID2	0.603149	0.0536892	0.54641	0.0159506	0.0341671	0.0277923	0.116951	14	16	16	C1	Endocrine. adrenal gland (GTEx)	EpiXcan	0.999792	adrenal_gland	0.999981
2397	ENSG00000205090	TMEM240	0.603147	0.067609	0.546411	0.0111581	0.0985023	0.000139007	0.000961237	6	7	7	C1	Endocrine. adrenal gland (GTEx)	EpiXcan	0.999792	adrenal_gland	0.999981
2398	ENSG00000176700	SCAND2P	0.601993	0.0251179	0.547179	0.040338	0.0889458	0.000474876	0.00295263	9	10	10	C1	Endocrine. adrenal gland (GTEx)	EpiXcan	0.999792	adrenal_gland	0.999981
2399	ENSG00000136100	VPS36	0.60129	0.0151596	0.547647	0.208127	0.310393	1.19666e-12	3.03964e-11	33	34	34	C1	Endocrine. adrenal gland (GTEx)	EpiXcan	0.999792	adrenal_gland	0.999981
2400	ENSG00000254087	LYN	-0.601184	-0.0239699	0.547718	0.0832733	0.152061	1.62075e-06	1.63548e-05	17	17	17	C1	Endocrine. adrenal gland (GTEx)	EpiXcan	0.999792	adrenal_gland	0.999981
2401	ENSG00000126775	ATG14	-0.600435	-0.0194927	0.548216	0.194853	0.0610233	0.00427992	0.0218699	82	91	91	C1	Endocrine. adrenal gland (GTEx)	EpiXcan	0.999792	adrenal_gland	0.999981
2402	ENSG00000140990	NDUFB10	-0.600184	-0.0749832	0.548383	0.0152794	0.0113573	0.215646	0.61886	8	12	12	C1	Endocrine. adrenal gland (GTEx)	EpiXcan	0.999792	adrenal_gland	0.999981
2403	ENSG00000182902	SLC25A18	0.599876	0.248559	0.548589	0.00379328	0.0298482	0.0465196	0.182993	9	12	12	C1	Endocrine. adrenal gland (GTEx)	EpiXcan	0.999792	adrenal_gland	0.999981
2404	ENSG00000037042	TUBG2	-0.599447	-0.0525767	0.548875	0.0161323	0.0154561	0.152946	0.482886	5	7	7	C1	Endocrine. adrenal gland (GTEx)	EpiXcan	0.999792	adrenal_gland	0.999981
2405	ENSG00000004455	AK2	0.599322	0.0402055	0.548958	0.0238026	0.101	0.000120886	0.000847652	9	11	11	C1	Endocrine. adrenal gland (GTEx)	EpiXcan	0.999792	adrenal_gland	0.999981
2406	ENSG00000170266	GLB1	-0.599259	-0.0671249	0.549	0.00892034	0.0382659	0.0240091	0.103172	1	1	1	C1	Endocrine. adrenal gland (GTEx)	EpiXcan	0.999792	adrenal_gland	0.999981
2407	ENSG00000262468	LINC01569	-0.598712	-0.0112167	0.549365	0.21272	0.310021	1.47163e-13	4.14425e-12	36	45	45	C1	Endocrine. adrenal gland (GTEx)	EpiXcan	0.999792	adrenal_gland	0.999981
2408	ENSG00000133466	C1QTNF6	-0.598271	-0.0375676	0.549659	0.0331939	0.119615	4.74392e-05	0.000358897	3	3	3	C1	Endocrine. adrenal gland (GTEx)	EpiXcan	0.999792	adrenal_gland	0.999981
2409	ENSG00000170837	GPR27	-0.598259	-0.0386481	0.549667	0.0458567	0.126255	2.03742e-05	0.000165693	4	4	4	C1	Endocrine. adrenal gland (GTEx)	EpiXcan	0.999792	adrenal_gland	0.999981
2410	ENSG00000171357	LURAP1	-0.598171	-0.0418689	0.549726	0.0210347	0.131442	1.56729e-05	0.000131038	16	23	23	C1	Endocrine. adrenal gland (GTEx)	EpiXcan	0.999792	adrenal_gland	0.999981
2411	ENSG00000162367	TAL1	-0.597904	-0.0728851	0.549904	0.0156632	0.0412653	0.0187129	0.0830393	3	4	4	C1	Endocrine. adrenal gland (GTEx)	EpiXcan	0.999792	adrenal_gland	0.999981
2412	ENSG00000204792	LINC01291	0.59757	0.0417077	0.550127	0.0332879	0.306102	3.33389e-15	1.18429e-13	17	21	21	C1	Endocrine. adrenal gland (GTEx)	EpiXcan	0.999792	adrenal_gland	0.999981
2413	ENSG00000214331	AC009053.1	0.597524	0.0741245	0.550157	0.0196053	0.0390158	0.0210933	0.0921705	8	9	9	C1	Endocrine. adrenal gland (GTEx)	EpiXcan	0.999792	adrenal_gland	0.999981
2414	ENSG00000028528	SNX1	0.594952	0.052762	0.551876	0.0270546	0.0361859	0.0264074	0.112067	15	16	16	C1	Endocrine. adrenal gland (GTEx)	EpiXcan	0.999792	adrenal_gland	0.999981
2415	ENSG00000203326	ZNF525	0.594179	0.0235931	0.552392	0.0794631	0.0409133	0.019765	0.0869363	39	50	50	C1	Endocrine. adrenal gland (GTEx)	EpiXcan	0.999792	adrenal_gland	0.999981
2416	ENSG00000123243	ITIH5	-0.593942	-0.0398685	0.552551	0.0254585	0.115755	2.7707e-05	0.000220584	6	6	6	C1	Endocrine. adrenal gland (GTEx)	EpiXcan	0.999792	adrenal_gland	0.999981
2417	ENSG00000259865	AL390728.6	-0.593822	-0.0275896	0.552631	0.0604674	0.205059	3.00303e-08	4.04016e-07	12	18	18	C1	Endocrine. adrenal gland (GTEx)	EpiXcan	0.999792	adrenal_gland	0.999981
2418	ENSG00000174306	ZHX3	-0.593798	-0.0366385	0.552647	0.0307903	0.125258	1.85855e-05	0.000152297	11	15	15	C1	Endocrine. adrenal gland (GTEx)	EpiXcan	0.999792	adrenal_gland	0.999981
2419	ENSG00000104980	TIMM44	0.593727	0.0502818	0.552695	0.0169723	0.0684508	0.00232886	0.0125849	15	19	19	C1	Endocrine. adrenal gland (GTEx)	EpiXcan	0.999792	adrenal_gland	0.999981
2420	ENSG00000079215	SLC1A3	0.592523	0.0245103	0.5535	0.121677	0.0569538	0.00583158	0.0289179	43	45	45	C1	Endocrine. adrenal gland (GTEx)	EpiXcan	0.999792	adrenal_gland	0.999981
2421	ENSG00000108064	TFAM	-0.59226	-0.0517285	0.553676	0.0169768	0.0636794	0.00238547	0.0128363	7	10	10	C1	Endocrine. adrenal gland (GTEx)	EpiXcan	0.999792	adrenal_gland	0.999981
2422	ENSG00000130649	CYP2E1	-0.592259	-0.0185887	0.553677	0.107916	0.0829419	0.000412758	0.00260224	33	41	41	C1	Endocrine. adrenal gland (GTEx)	EpiXcan	0.999792	adrenal_gland	0.999981
2423	ENSG00000145506	NKD2	-0.591855	-0.0249649	0.553948	0.0788211	0.03198	0.0403996	0.162108	29	31	31	C1	Endocrine. adrenal gland (GTEx)	EpiXcan	0.999792	adrenal_gland	0.999981
2424	ENSG00000161533	ACOX1	-0.591818	-0.0479672	0.553972	0.00993924	0.0593607	0.00406252	0.0208198	5	9	9	C1	Endocrine. adrenal gland (GTEx)	EpiXcan	0.999792	adrenal_gland	0.999981
2425	ENSG00000231770	TMEM44-AS1	0.591732	0.0135354	0.55403	0.165605	0.0657274	0.00250678	0.0134425	71	83	83	C1	Endocrine. adrenal gland (GTEx)	EpiXcan	0.999792	adrenal_gland	0.999981
2426	ENSG00000008517	IL32	0.591001	0.0379545	0.55452	0.0374167	0.10393	0.000107236	0.000758785	9	9	9	C1	Endocrine. adrenal gland (GTEx)	EpiXcan	0.999792	adrenal_gland	0.999981
2427	ENSG00000167074	TEF	0.590897	0.12687	0.554589	0.00489777	0.0228508	0.0819362	0.294213	8	9	9	C1	Endocrine. adrenal gland (GTEx)	EpiXcan	0.999792	adrenal_gland	0.999981
2428	ENSG00000105372	RPS19	0.590583	0.224092	0.5548	0.000466491	0.0122877	0.200708	0.587556	1	1	1	C1	Endocrine. adrenal gland (GTEx)	EpiXcan	0.999792	adrenal_gland	0.999981
2429	ENSG00000170889	RPS9	-0.590473	-0.0322595	0.554874	0.085128	0.203761	2.3709e-08	3.24371e-07	54	71	71	C1	Endocrine. adrenal gland (GTEx)	EpiXcan	0.999792	adrenal_gland	0.999981
2430	ENSG00000273142	AC073335.2	-0.59013	-0.0173303	0.555103	0.177445	0.321933	7.10577e-14	2.10259e-12	33	39	39	C1	Endocrine. adrenal gland (GTEx)	EpiXcan	0.999792	adrenal_gland	0.999981
2431	ENSG00000137713	PPP2R1B	-0.589812	-0.110187	0.555317	0.00515798	0.028849	0.0480741	0.187946	4	8	8	C1	Endocrine. adrenal gland (GTEx)	EpiXcan	0.999792	adrenal_gland	0.999981
2432	ENSG00000196876	SCN8A	-0.589593	-0.0395388	0.555464	0.0230919	0.0398021	0.0215222	0.0936353	10	13	13	C1	Endocrine. adrenal gland (GTEx)	EpiXcan	0.999792	adrenal_gland	0.999981
2433	ENSG00000059377	TBXAS1	0.589565	0.357119	0.555482	0.000590317	0.0177186	0.120292	0.401431	2	2	2	C1	Endocrine. adrenal gland (GTEx)	EpiXcan	0.999792	adrenal_gland	0.999981
2434	ENSG00000085733	CTTN	-0.589431	-0.0187012	0.555572	0.043619	0.0559439	0.00513774	0.0256997	29	35	35	C1	Endocrine. adrenal gland (GTEx)	EpiXcan	0.999792	adrenal_gland	0.999981
2435	ENSG00000095321	CRAT	0.588846	0.0463514	0.555965	0.025456	0.0311368	0.043723	0.17375	17	20	20	C1	Endocrine. adrenal gland (GTEx)	EpiXcan	0.999792	adrenal_gland	0.999981
2436	ENSG00000178252	WDR6	0.588558	0.030546	0.556158	0.060191	0.135188	3.6118e-06	3.39951e-05	14	18	18	C1	Endocrine. adrenal gland (GTEx)	EpiXcan	0.999792	adrenal_gland	0.999981
2437	ENSG00000155099	TMEM55A	-0.58855	-0.748227	0.556164	0.000106715	0.0113163	0.212865	0.612587	2	2	2	C1	Endocrine. adrenal gland (GTEx)	EpiXcan	0.999792	adrenal_gland	0.999981
2438	ENSG00000108771	DHX58	-0.588535	-0.0206766	0.556173	0.0445494	0.0196747	0.106988	0.36513	25	31	31	C1	Endocrine. adrenal gland (GTEx)	EpiXcan	0.999792	adrenal_gland	0.999981
2439	ENSG00000186088	GSAP	-0.588412	-0.0711676	0.556256	0.0164992	0.0362048	0.0280398	0.117781	14	15	15	C1	Endocrine. adrenal gland (GTEx)	EpiXcan	0.999792	adrenal_gland	0.999981
2440	ENSG00000167601	AXL	0.588065	0.0499121	0.556489	0.0241181	0.0670328	0.00280064	0.0148815	12	14	14	C1	Endocrine. adrenal gland (GTEx)	EpiXcan	0.999792	adrenal_gland	0.999981
2441	ENSG00000187824	TMEM220	0.588061	0.0208308	0.556491	0.144558	0.361689	1.27139e-15	4.82233e-14	32	40	40	C1	Endocrine. adrenal gland (GTEx)	EpiXcan	0.999792	adrenal_gland	0.999981
2442	ENSG00000177733	HNRNPA0	-0.588048	-0.0658206	0.5565	0.0114421	0.0429414	0.0165659	0.0744561	1	1	1	C1	Endocrine. adrenal gland (GTEx)	EpiXcan	0.999792	adrenal_gland	0.999981
2443	ENSG00000272462	U91328.2	-0.587991	-0.0182022	0.556538	0.117555	0.246406	8.64258e-11	1.73297e-09	7	10	10	C1	Endocrine. adrenal gland (GTEx)	EpiXcan	0.999792	adrenal_gland	0.999981
2444	ENSG00000167785	ZNF558	-0.587797	-0.0392519	0.556669	0.0399536	0.100364	0.000137298	0.000951297	14	16	16	C1	Endocrine. adrenal gland (GTEx)	EpiXcan	0.999792	adrenal_gland	0.999981
2445	ENSG00000075643	MOCOS	-0.587698	-0.0680252	0.556735	0.00767826	0.0226638	0.0830794	0.297158	18	23	23	C1	Endocrine. adrenal gland (GTEx)	EpiXcan	0.999792	adrenal_gland	0.999981
2446	ENSG00000065989	PDE4A	-0.587416	-0.0219809	0.556924	0.142128	0.130577	9.15222e-06	7.97465e-05	30	33	33	C1	Endocrine. adrenal gland (GTEx)	EpiXcan	0.999792	adrenal_gland	0.999981
2447	ENSG00000239672	NME1	0.586796	0.0365347	0.557341	0.0383063	0.135359	9.72426e-06	8.41687e-05	8	9	9	C1	Endocrine. adrenal gland (GTEx)	EpiXcan	0.999792	adrenal_gland	0.999981
2448	ENSG00000111319	SCNN1A	-0.586581	-0.03832	0.557485	0.0275952	0.0718073	0.00182386	0.0100737	5	7	7	C1	Endocrine. adrenal gland (GTEx)	EpiXcan	0.999792	adrenal_gland	0.999981
2449	ENSG00000144792	ZNF660	-0.584952	-0.0202842	0.55858	0.0677364	0.163855	6.49401e-08	8.24028e-07	15	18	18	C1	Endocrine. adrenal gland (GTEx)	EpiXcan	0.999792	adrenal_gland	0.999981
2450	ENSG00000054690	PLEKHH1	0.584478	0.0243592	0.558899	0.0660789	0.0102368	0.244528	0.674766	30	40	40	C1	Endocrine. adrenal gland (GTEx)	EpiXcan	0.999792	adrenal_gland	0.999981
2451	ENSG00000165185	KIAA1958	0.584159	0.0924506	0.559113	0.00614464	0.0377069	0.0228448	0.0986534	2	2	2	C1	Endocrine. adrenal gland (GTEx)	EpiXcan	0.999792	adrenal_gland	0.999981
2452	ENSG00000213221	DNLZ	0.584075	0.0154592	0.55917	0.149798	0.359382	1.02849e-16	4.54092e-15	25	28	28	C1	Endocrine. adrenal gland (GTEx)	EpiXcan	0.999792	adrenal_gland	0.999981
2453	ENSG00000272750	AL592148.3	-0.583839	-0.0535623	0.559329	0.0150813	0.163087	6.11167e-07	6.6723e-06	16	24	24	C1	Endocrine. adrenal gland (GTEx)	EpiXcan	0.999792	adrenal_gland	0.999981
2454	ENSG00000122591	FAM126A	-0.583564	-0.00858239	0.559513	0.0418948	0.0246888	0.061666	0.231699	24	29	29	C1	Endocrine. adrenal gland (GTEx)	EpiXcan	0.999792	adrenal_gland	0.999981
2455	ENSG00000186063	AIDA	-0.583512	-0.0925312	0.559548	0.0115031	0.0687777	0.00183526	0.0101287	14	21	21	C1	Endocrine. adrenal gland (GTEx)	EpiXcan	0.999792	adrenal_gland	0.999981
2456	ENSG00000151692	RNF144A	0.582989	0.0170336	0.5599	0.142574	0.324879	1.02283e-13	2.91557e-12	18	22	22	C1	Endocrine. adrenal gland (GTEx)	EpiXcan	0.999792	adrenal_gland	0.999981
2457	ENSG00000133027	PEMT	-0.582941	-0.0276724	0.559933	0.035797	0.106929	0.000111405	0.000785537	14	17	17	C1	Endocrine. adrenal gland (GTEx)	EpiXcan	0.999792	adrenal_gland	0.999981
2458	ENSG00000005801	ZNF195	-0.582938	-0.0372755	0.559935	0.01614	0.0182963	0.122877	0.407522	9	10	10	C1	Endocrine. adrenal gland (GTEx)	EpiXcan	0.999792	adrenal_gland	0.999981
2459	ENSG00000130489	SCO2	0.58271	0.0190625	0.560088	0.115572	0.227444	2.59675e-09	4.1823e-08	7	8	8	C1	Endocrine. adrenal gland (GTEx)	EpiXcan	0.999792	adrenal_gland	0.999981
2460	ENSG00000178201	VN1R1	-0.582679	-0.0236834	0.560109	0.0946712	0.139719	6.32034e-06	5.68141e-05	16	20	20	C1	Endocrine. adrenal gland (GTEx)	EpiXcan	0.999792	adrenal_gland	0.999981
2461	ENSG00000185986	SDHAP3	0.582564	0.0151752	0.560187	0.189498	0.149131	2.86758e-06	2.76029e-05	109	134	134	C1	Endocrine. adrenal gland (GTEx)	EpiXcan	0.999792	adrenal_gland	0.999981
2462	ENSG00000109854	HTATIP2	-0.582487	-0.0250907	0.560239	0.059425	0.0183634	0.122093	0.405605	17	17	17	C1	Endocrine. adrenal gland (GTEx)	EpiXcan	0.999792	adrenal_gland	0.999981
2463	ENSG00000198513	ATL1	-0.582032	-0.0285886	0.560545	0.057139	0.0609877	0.0045769	0.0232686	12	15	15	C1	Endocrine. adrenal gland (GTEx)	EpiXcan	0.999792	adrenal_gland	0.999981
2464	ENSG00000183250	LINC01547	0.581951	0.0245761	0.5606	0.090822	0.232664	2.78848e-09	4.45521e-08	13	19	19	C1	Endocrine. adrenal gland (GTEx)	EpiXcan	0.999792	adrenal_gland	0.999981
2465	ENSG00000118620	ZNF430	-0.581102	-0.0435999	0.561172	0.0257137	0.0928826	0.000349358	0.00223884	12	21	21	C1	Endocrine. adrenal gland (GTEx)	EpiXcan	0.999792	adrenal_gland	0.999981
2466	ENSG00000187097	ENTPD5	0.580504	0.0665582	0.561575	0.0113871	0.0144975	0.16092	0.500942	14	19	19	C1	Endocrine. adrenal gland (GTEx)	EpiXcan	0.999792	adrenal_gland	0.999981
2467	ENSG00000182240	BACE2	0.579873	0.059755	0.562	0.00997692	0.0295334	0.0483512	0.188871	1	1	1	C1	Endocrine. adrenal gland (GTEx)	EpiXcan	0.999792	adrenal_gland	0.999981
2468	ENSG00000125651	GTF2F1	-0.579643	-0.0297813	0.562155	0.0696466	0.0475089	0.0107624	0.0503613	36	43	43	C1	Endocrine. adrenal gland (GTEx)	EpiXcan	0.999792	adrenal_gland	0.999981
2469	ENSG00000214106	PAXIP1-AS2	-0.579617	-0.0151173	0.562173	0.141524	0.235204	1.78743e-09	2.93624e-08	33	41	41	C1	Endocrine. adrenal gland (GTEx)	EpiXcan	0.999792	adrenal_gland	0.999981
2470	ENSG00000151470	C4orf33	0.579392	0.0449334	0.562325	0.0211933	0.0966303	0.000220768	0.00147277	7	9	9	C1	Endocrine. adrenal gland (GTEx)	EpiXcan	0.999792	adrenal_gland	0.999981
2471	ENSG00000144115	THNSL2	-0.579128	-0.0101451	0.562503	0.539145	0.545004	1.95187e-32	6.66301e-30	53	80	80	C1	Endocrine. adrenal gland (GTEx)	EpiXcan	0.999792	adrenal_gland	0.999981
2472	ENSG00000120053	GOT1	0.578866	0.0407879	0.562679	0.0276867	0.180251	5.47281e-08	7.07925e-07	7	12	12	C1	Endocrine. adrenal gland (GTEx)	EpiXcan	0.999792	adrenal_gland	0.999981
2473	ENSG00000267470	ZNF571-AS1	0.57872	0.0374558	0.562778	0.0414074	0.0875844	0.000484333	0.00301009	16	21	21	C1	Endocrine. adrenal gland (GTEx)	EpiXcan	0.999792	adrenal_gland	0.999981
2474	ENSG00000106346	USP42	-0.578545	-0.0612116	0.562897	0.0144332	0.0113318	0.220263	0.628373	9	11	11	C1	Endocrine. adrenal gland (GTEx)	EpiXcan	0.999792	adrenal_gland	0.999981
2475	ENSG00000140368	PSTPIP1	-0.578259	-0.051576	0.563089	0.00560023	0.0233308	0.0785993	0.284478	11	13	13	C1	Endocrine. adrenal gland (GTEx)	EpiXcan	0.999792	adrenal_gland	0.999981
2476	ENSG00000136875	PRPF4	-0.578238	-0.0136317	0.563103	0.232994	0.402737	1.49093e-17	7.22045e-16	21	25	25	C1	Endocrine. adrenal gland (GTEx)	EpiXcan	0.999792	adrenal_gland	0.999981
2477	ENSG00000087085	ACHE	0.578238	0.026995	0.563103	0.10604	0.148661	3.37891e-06	3.21054e-05	33	39	39	C1	Endocrine. adrenal gland (GTEx)	EpiXcan	0.999792	adrenal_gland	0.999981
2478	ENSG00000204228	HSD17B8	-0.578087	-0.0272585	0.563206	0.0424953	0.0647462	0.0028651	0.0151607	33	39	39	C1	Endocrine. adrenal gland (GTEx)	EpiXcan	0.999792	adrenal_gland	0.999981
2479	ENSG00000110218	PANX1	0.577801	0.0216646	0.563398	0.217572	0.0368384	0.0257179	0.109507	64	70	70	C1	Endocrine. adrenal gland (GTEx)	EpiXcan	0.999792	adrenal_gland	0.999981
2480	ENSG00000110318	CEP126	0.577482	0.0278675	0.563614	0.0512794	0.160968	7.88346e-07	8.40982e-06	5	5	5	C1	Endocrine. adrenal gland (GTEx)	EpiXcan	0.999792	adrenal_gland	0.999981
2481	ENSG00000160226	C21orf2	0.577072	0.014657	0.563891	0.214517	0.504136	3.1389e-24	3.43219e-22	18	26	26	C1	Endocrine. adrenal gland (GTEx)	EpiXcan	0.999792	adrenal_gland	0.999981
2482	ENSG00000172432	GTPBP2	-0.576512	-0.0221893	0.564269	0.193477	0.01145	0.205114	0.595968	79	94	94	C1	Endocrine. adrenal gland (GTEx)	EpiXcan	0.999792	adrenal_gland	0.999981
2483	ENSG00000117222	RBBP5	-0.576478	-0.0340845	0.564292	0.0841809	0.0144339	0.155572	0.48919	32	40	40	C1	Endocrine. adrenal gland (GTEx)	EpiXcan	0.999792	adrenal_gland	0.999981
2484	ENSG00000237489	LINC00959	-0.576417	-0.300171	0.564333	0.000459968	0.0138827	0.179764	0.54376	2	2	2	C1	Endocrine. adrenal gland (GTEx)	EpiXcan	0.999792	adrenal_gland	0.999981
2485	ENSG00000166450	PRTG	0.576175	0.0334101	0.564497	0.0184529	0.0394375	0.0207854	0.0909101	13	15	15	C1	Endocrine. adrenal gland (GTEx)	EpiXcan	0.999792	adrenal_gland	0.999981
2486	ENSG00000171700	RGS19	0.575992	0.0157654	0.564621	0.155949	0.301979	2.7978e-12	6.73976e-11	16	16	16	C1	Endocrine. adrenal gland (GTEx)	EpiXcan	0.999792	adrenal_gland	0.999981
2487	ENSG00000111737	RAB35	0.575617	0.04826	0.564874	0.0206705	0.0152953	0.158971	0.497309	14	18	18	C1	Endocrine. adrenal gland (GTEx)	EpiXcan	0.999792	adrenal_gland	0.999981
2488	ENSG00000228274	AL021707.2	-0.57552	-0.0635447	0.56494	0.0103552	0.0381415	0.0251512	0.107387	4	8	8	C1	Endocrine. adrenal gland (GTEx)	EpiXcan	0.999792	adrenal_gland	0.999981
2489	ENSG00000173846	PLK3	-0.575352	-0.0481362	0.565053	0.0205539	0.0129432	0.177064	0.537872	2	4	4	C1	Endocrine. adrenal gland (GTEx)	EpiXcan	0.999792	adrenal_gland	0.999981
2490	ENSG00000164488	DACT2	-0.575088	-0.0462363	0.565232	0.0213024	0.100157	0.000175747	0.00119059	11	14	14	C1	Endocrine. adrenal gland (GTEx)	EpiXcan	0.999792	adrenal_gland	0.999981
2491	ENSG00000136243	NUPL2	0.574335	0.0177298	0.565741	0.115317	0.221408	4.29418e-09	6.59005e-08	18	25	25	C1	Endocrine. adrenal gland (GTEx)	EpiXcan	0.999792	adrenal_gland	0.999981
2492	ENSG00000243302	AC018638.4	0.573914	0.0113477	0.566026	0.285553	0.461044	2.91217e-21	2.13396e-19	19	23	23	C1	Endocrine. adrenal gland (GTEx)	EpiXcan	0.999792	adrenal_gland	0.999981
2493	ENSG00000213639	PPP1CB	0.573846	0.0337635	0.566072	0.0388827	0.129057	1.63685e-05	0.000135961	10	14	14	C1	Endocrine. adrenal gland (GTEx)	EpiXcan	0.999792	adrenal_gland	0.999981
2494	ENSG00000251661	AC136475.1	0.573794	0.0293721	0.566107	0.0695532	0.0151272	0.159414	0.497743	32	42	42	C1	Endocrine. adrenal gland (GTEx)	EpiXcan	0.999792	adrenal_gland	0.999981
2495	ENSG00000188643	S100A16	-0.573733	-0.0369835	0.566149	0.0381322	0.140328	4.35264e-06	4.03708e-05	16	22	22	C1	Endocrine. adrenal gland (GTEx)	EpiXcan	0.999792	adrenal_gland	0.999981
2496	ENSG00000184292	TACSTD2	-0.573144	-0.022186	0.566547	0.128577	0.0227217	0.0860165	0.306333	49	55	55	C1	Endocrine. adrenal gland (GTEx)	EpiXcan	0.999792	adrenal_gland	0.999981
2497	ENSG00000005238	FAM214B	-0.572894	-0.0566372	0.566717	0.0130629	0.0288103	0.0525781	0.202444	7	7	7	C1	Endocrine. adrenal gland (GTEx)	EpiXcan	0.999792	adrenal_gland	0.999981
2498	ENSG00000151917	BEND6	-0.572726	-0.0363203	0.56683	0.0308941	0.0606005	0.00381387	0.0196752	7	8	8	C1	Endocrine. adrenal gland (GTEx)	EpiXcan	0.999792	adrenal_gland	0.999981
2499	ENSG00000099385	BCL7C	0.571426	0.017009	0.567711	0.0654224	0.0704955	0.00223235	0.012096	32	38	38	C1	Endocrine. adrenal gland (GTEx)	EpiXcan	0.999792	adrenal_gland	0.999981
2500	ENSG00000166473	PKD1L2	0.571385	0.038833	0.567738	0.0276751	0.0285512	0.0535096	0.205634	25	31	31	C1	Endocrine. adrenal gland (GTEx)	EpiXcan	0.999792	adrenal_gland	0.999981
2501	ENSG00000215788	TNFRSF25	0.571177	0.0850042	0.56788	0.00563232	0.0136843	0.18018	0.544395	12	13	13	C1	Endocrine. adrenal gland (GTEx)	EpiXcan	0.999792	adrenal_gland	0.999981
2502	ENSG00000269825	AC022150.4	-0.570866	-0.00955665	0.568091	0.142112	0.0223025	0.0872505	0.309703	48	60	60	C1	Endocrine. adrenal gland (GTEx)	EpiXcan	0.999792	adrenal_gland	0.999981
2503	ENSG00000166441	RPL27A	-0.570714	-0.0293259	0.568194	0.0303468	0.0296509	0.0476888	0.1867	31	39	39	C1	Endocrine. adrenal gland (GTEx)	EpiXcan	0.999792	adrenal_gland	0.999981
2504	ENSG00000138085	ATRAID	-0.570616	-0.0757429	0.56826	0.00783463	0.218693	7.75278e-09	1.13859e-07	3	6	6	C1	Endocrine. adrenal gland (GTEx)	EpiXcan	0.999792	adrenal_gland	0.999981
2505	ENSG00000119242	CCDC92	0.570449	0.0229696	0.568373	0.0724951	0.218702	8.85095e-09	1.29309e-07	9	11	11	C1	Endocrine. adrenal gland (GTEx)	EpiXcan	0.999792	adrenal_gland	0.999981
2506	ENSG00000270820	AC016727.1	-0.570074	-0.0299612	0.568628	0.0948123	0.0264095	0.0383102	0.154789	18	20	20	C1	Endocrine. adrenal gland (GTEx)	EpiXcan	0.999792	adrenal_gland	0.999981
2507	ENSG00000254858	MPV17L2	-0.569973	-0.0192978	0.568696	0.0518082	0.0465314	0.0118552	0.0547608	23	25	25	C1	Endocrine. adrenal gland (GTEx)	EpiXcan	0.999792	adrenal_gland	0.999981
2508	ENSG00000214046	SMIM7	-0.569667	-0.0315652	0.568904	0.0532465	0.0118346	0.212515	0.611883	23	27	27	C1	Endocrine. adrenal gland (GTEx)	EpiXcan	0.999792	adrenal_gland	0.999981
2509	ENSG00000197302	ZNF720	-0.569595	-0.0394865	0.568952	0.067905	0.0915043	0.000222291	0.00148152	17	26	26	C1	Endocrine. adrenal gland (GTEx)	EpiXcan	0.999792	adrenal_gland	0.999981
2510	ENSG00000189350	TOGARAM2	-0.569518	-0.0147536	0.569005	0.228221	0.500048	3.99901e-24	4.20829e-22	27	33	33	C1	Endocrine. adrenal gland (GTEx)	EpiXcan	0.999792	adrenal_gland	0.999981
2511	ENSG00000135709	KIAA0513	-0.569038	-0.789364	0.56933	0.000139586	0.0153365	0.155919	0.490173	2	2	2	C1	Endocrine. adrenal gland (GTEx)	EpiXcan	0.999792	adrenal_gland	0.999981
2512	ENSG00000171224	C10orf35	0.568415	0.105382	0.569753	0.00217619	0.0120243	0.21213	0.610898	4	5	5	C1	Endocrine. adrenal gland (GTEx)	EpiXcan	0.999792	adrenal_gland	0.999981
2513	ENSG00000185917	SETD4	0.566945	0.0208276	0.570751	0.110284	0.118012	3.306e-05	0.000258352	47	53	53	C1	Endocrine. adrenal gland (GTEx)	EpiXcan	0.999792	adrenal_gland	0.999981
2514	ENSG00000159322	ADPGK	0.566498	0.0125594	0.571055	0.301755	0.189858	5.21162e-08	6.77268e-07	109	130	130	C1	Endocrine. adrenal gland (GTEx)	EpiXcan	0.999792	adrenal_gland	0.999981
2515	ENSG00000173762	CD7	0.565803	0.0224955	0.571528	0.0624332	0.0210473	0.089465	0.315881	22	28	28	C1	Endocrine. adrenal gland (GTEx)	EpiXcan	0.999792	adrenal_gland	0.999981
2516	ENSG00000175106	TVP23C	-0.565535	-0.0215877	0.57171	0.119462	0.181412	1.34668e-07	1.6347e-06	47	57	57	C1	Endocrine. adrenal gland (GTEx)	EpiXcan	0.999792	adrenal_gland	0.999981
2517	ENSG00000246982	Z84485.1	0.56549	0.0372703	0.571741	0.0401856	0.286813	4.95497e-12	1.16164e-10	12	15	15	C1	Endocrine. adrenal gland (GTEx)	EpiXcan	0.999792	adrenal_gland	0.999981
2518	ENSG00000234327	AC012146.1	-0.565453	-0.0151227	0.571766	0.161143	0.327879	1.09789e-14	3.55697e-13	43	52	52	C1	Endocrine. adrenal gland (GTEx)	EpiXcan	0.999792	adrenal_gland	0.999981
2519	ENSG00000090487	SPG21	0.56435	0.025913	0.572516	0.0916401	0.329279	1.17281e-13	3.32956e-12	33	42	42	C1	Endocrine. adrenal gland (GTEx)	EpiXcan	0.999792	adrenal_gland	0.999981
2520	ENSG00000142798	HSPG2	0.56394	0.0243286	0.572795	0.0228509	0.0453475	0.0128037	0.0588506	16	21	21	C1	Endocrine. adrenal gland (GTEx)	EpiXcan	0.999792	adrenal_gland	0.999981
2521	ENSG00000123191	ATP7B	0.563493	0.0185805	0.573099	0.137865	0.328498	8.0051e-14	2.35377e-12	6	7	7	C1	Endocrine. adrenal gland (GTEx)	EpiXcan	0.999792	adrenal_gland	0.999981
2522	ENSG00000168961	LGALS9	0.563231	0.0444812	0.573277	0.0244727	0.0136993	0.16869	0.518191	26	27	27	C1	Endocrine. adrenal gland (GTEx)	EpiXcan	0.999792	adrenal_gland	0.999981
2523	ENSG00000184445	KNTC1	0.563217	0.0552002	0.573287	0.0119997	0.0262283	0.0613362	0.230707	6	7	7	C1	Endocrine. adrenal gland (GTEx)	EpiXcan	0.999792	adrenal_gland	0.999981
2524	ENSG00000250959	GLUD1P3	-0.563185	-0.0405279	0.573309	0.0329756	0.0315494	0.0414701	0.165833	6	6	6	C1	Endocrine. adrenal gland (GTEx)	EpiXcan	0.999792	adrenal_gland	0.999981
2525	ENSG00000064687	ABCA7	-0.562846	-0.0320783	0.57354	0.0799335	0.0297527	0.0449762	0.177972	28	32	32	C1	Endocrine. adrenal gland (GTEx)	EpiXcan	0.999792	adrenal_gland	0.999981
2526	ENSG00000176049	JAKMIP2	-0.562721	-0.0253056	0.573625	0.0674347	0.201447	2.41846e-08	3.30554e-07	16	17	17	C1	Endocrine. adrenal gland (GTEx)	EpiXcan	0.999792	adrenal_gland	0.999981
2527	ENSG00000128536	CDHR3	-0.562662	-0.0604616	0.573665	0.0117068	0.0205145	0.0949483	0.332135	9	9	9	C1	Endocrine. adrenal gland (GTEx)	EpiXcan	0.999792	adrenal_gland	0.999981
2528	ENSG00000239665	AL157392.3	-0.562506	-0.051933	0.573771	0.0151092	0.0949478	0.00020862	0.00139851	12	16	16	C1	Endocrine. adrenal gland (GTEx)	EpiXcan	0.999792	adrenal_gland	0.999981
2529	ENSG00000158106	RHPN1	-0.562302	-0.0184464	0.57391	0.119878	0.130868	1.37625e-05	0.000116036	51	64	64	C1	Endocrine. adrenal gland (GTEx)	EpiXcan	0.999792	adrenal_gland	0.999981
2530	ENSG00000116922	C1orf109	-0.562195	-0.025477	0.573983	0.0580302	0.141014	5.26254e-06	4.81717e-05	19	21	21	C1	Endocrine. adrenal gland (GTEx)	EpiXcan	0.999792	adrenal_gland	0.999981
2531	ENSG00000119707	RBM25	0.562062	0.0194372	0.574074	0.207268	0.0141588	0.165517	0.510935	76	89	89	C1	Endocrine. adrenal gland (GTEx)	EpiXcan	0.999792	adrenal_gland	0.999981
2532	ENSG00000122335	SERAC1	0.56198	0.0213024	0.57413	0.220754	0.10062	0.000172282	0.00116938	70	86	86	C1	Endocrine. adrenal gland (GTEx)	EpiXcan	0.999792	adrenal_gland	0.999981
2533	ENSG00000185641	AC034236.1	0.561793	0.0159414	0.574257	0.056372	0.017393	0.131169	0.428135	35	41	41	C1	Endocrine. adrenal gland (GTEx)	EpiXcan	0.999792	adrenal_gland	0.999981
2534	ENSG00000166140	ZFYVE19	0.561543	0.0126832	0.574427	0.257297	0.343655	1.27363e-16	5.55318e-15	22	30	30	C1	Endocrine. adrenal gland (GTEx)	EpiXcan	0.999792	adrenal_gland	0.999981
2535	ENSG00000152904	GGPS1	-0.561439	-0.0261057	0.574498	0.0391276	0.0682173	0.00145036	0.00817861	24	28	28	C1	Endocrine. adrenal gland (GTEx)	EpiXcan	0.999792	adrenal_gland	0.999981
2536	ENSG00000267199	AP001029.2	0.561171	0.022247	0.574681	0.105183	0.333615	6.68575e-14	1.9867e-12	29	39	39	C1	Endocrine. adrenal gland (GTEx)	EpiXcan	0.999792	adrenal_gland	0.999981
2537	ENSG00000186635	ARAP1	-0.560725	-0.0597557	0.574985	0.0119893	0.0402685	0.0163275	0.0734788	13	13	13	C1	Endocrine. adrenal gland (GTEx)	EpiXcan	0.999792	adrenal_gland	0.999981
2538	ENSG00000124570	SERPINB6	-0.560677	-0.0122421	0.575018	0.298473	0.282989	1.4497e-11	3.21485e-10	42	49	49	C1	Endocrine. adrenal gland (GTEx)	EpiXcan	0.999792	adrenal_gland	0.999981
2539	ENSG00000163032	VSNL1	-0.559872	-0.0266028	0.575567	0.0719751	0.0299349	0.0435905	0.173371	68	72	72	C1	Endocrine. adrenal gland (GTEx)	EpiXcan	0.999792	adrenal_gland	0.999981
2540	ENSG00000171943	SRGAP2C	0.559756	0.0334512	0.575646	0.0437924	0.308838	5.58865e-13	1.46203e-11	12	24	24	C1	Endocrine. adrenal gland (GTEx)	EpiXcan	0.999792	adrenal_gland	0.999981
2541	ENSG00000087095	NLK	-0.559492	-0.0191547	0.575826	0.0862661	0.0242605	0.0741931	0.271266	36	40	40	C1	Endocrine. adrenal gland (GTEx)	EpiXcan	0.999792	adrenal_gland	0.999981
2542	ENSG00000215190	LINC00680	0.559214	0.0165162	0.576016	0.260891	0.549688	3.94859e-27	6.57911e-25	59	75	75	C1	Endocrine. adrenal gland (GTEx)	EpiXcan	0.999792	adrenal_gland	0.999981
2543	ENSG00000246596	AC139795.1	0.558793	0.049017	0.576303	0.0140931	0.0253201	0.0640512	0.23912	14	14	14	C1	Endocrine. adrenal gland (GTEx)	EpiXcan	0.999792	adrenal_gland	0.999981
2544	ENSG00000213066	FGFR1OP	-0.558646	-0.0307891	0.576403	0.0377078	0.0899825	0.000458362	0.00285775	20	24	24	C1	Endocrine. adrenal gland (GTEx)	EpiXcan	0.999792	adrenal_gland	0.999981
2545	ENSG00000011028	MRC2	0.558108	0.0242212	0.576771	0.092679	0.260117	1.79215e-10	3.44562e-09	39	52	52	C1	Endocrine. adrenal gland (GTEx)	EpiXcan	0.999792	adrenal_gland	0.999981
2546	ENSG00000235257	ITGA9-AS1	-0.558065	-0.280013	0.5768	0.00056131	0.0178103	0.126987	0.417419	1	1	1	C1	Endocrine. adrenal gland (GTEx)	EpiXcan	0.999792	adrenal_gland	0.999981
2547	ENSG00000138964	PARVG	0.557995	0.0745522	0.576848	0.0086263	0.0309013	0.0440053	0.174555	9	15	15	C1	Endocrine. adrenal gland (GTEx)	EpiXcan	0.999792	adrenal_gland	0.999981
2548	ENSG00000181274	FRAT2	0.557698	0.0422205	0.57705	0.0198406	0.0411917	0.0146409	0.066574	7	10	10	C1	Endocrine. adrenal gland (GTEx)	EpiXcan	0.999792	adrenal_gland	0.999981
2549	ENSG00000164615	CAMLG	0.557663	0.0678586	0.577074	0.00793293	0.0563927	0.00445474	0.0226969	8	9	9	C1	Endocrine. adrenal gland (GTEx)	EpiXcan	0.999792	adrenal_gland	0.999981
2550	ENSG00000147457	CHMP7	-0.557457	-0.0193145	0.577215	0.203942	0.120278	3.43944e-05	0.000267584	84	110	110	C1	Endocrine. adrenal gland (GTEx)	EpiXcan	0.999792	adrenal_gland	0.999981
2551	ENSG00000183833	MAATS1	-0.557356	-0.0132939	0.577284	0.194331	0.425868	6.86578e-20	4.23319e-18	5	6	6	C1	Endocrine. adrenal gland (GTEx)	EpiXcan	0.999792	adrenal_gland	0.999981
2552	ENSG00000133706	LARS	0.556798	0.015533	0.577665	0.167993	0.405432	1.16528e-17	5.72254e-16	34	39	39	C1	Endocrine. adrenal gland (GTEx)	EpiXcan	0.999792	adrenal_gland	0.999981
2553	ENSG00000108846	ABCC3	0.556641	0.0218303	0.577772	0.098264	0.0132129	0.167363	0.515041	37	40	40	C1	Endocrine. adrenal gland (GTEx)	EpiXcan	0.999792	adrenal_gland	0.999981
2554	ENSG00000162409	PRKAA2	-0.555942	-0.0256862	0.57825	0.0665001	0.0689894	0.0023654	0.0127528	50	70	70	C1	Endocrine. adrenal gland (GTEx)	EpiXcan	0.999792	adrenal_gland	0.999981
2555	ENSG00000129219	PLD2	0.555924	0.0833742	0.578263	0.0069135	0.0139886	0.171035	0.523008	2	2	2	C1	Endocrine. adrenal gland (GTEx)	EpiXcan	0.999792	adrenal_gland	0.999981
2556	ENSG00000162997	PRORSD1P	0.555856	0.0206342	0.578309	0.12425	0.0918108	0.000307734	0.00198665	28	33	33	C1	Endocrine. adrenal gland (GTEx)	EpiXcan	0.999792	adrenal_gland	0.999981
2557	ENSG00000270362	HMGN3-AS1	-0.555442	-0.0145304	0.578592	0.153883	0.103969	5.58245e-05	0.000414493	35	40	40	C1	Endocrine. adrenal gland (GTEx)	EpiXcan	0.999792	adrenal_gland	0.999981
2558	ENSG00000189136	UBE2Q2P1	-0.554976	-0.0175266	0.578911	0.0761174	0.0619109	0.00321169	0.0167789	26	32	32	C1	Endocrine. adrenal gland (GTEx)	EpiXcan	0.999792	adrenal_gland	0.999981
2559	ENSG00000144959	NCEH1	-0.554368	-0.125153	0.579327	0.0031629	0.0156549	0.151958	0.480526	5	5	5	C1	Endocrine. adrenal gland (GTEx)	EpiXcan	0.999792	adrenal_gland	0.999981
2560	ENSG00000138778	CENPE	0.554363	0.0364161	0.579331	0.02101	0.0239466	0.0719453	0.264429	9	9	9	C1	Endocrine. adrenal gland (GTEx)	EpiXcan	0.999792	adrenal_gland	0.999981
2561	ENSG00000143256	PFDN2	0.553805	0.0449137	0.579712	0.0238292	0.0202353	0.0992399	0.343378	15	15	15	C1	Endocrine. adrenal gland (GTEx)	EpiXcan	0.999792	adrenal_gland	0.999981
2562	ENSG00000184185	KCNJ12	0.553083	0.0181872	0.580207	0.0449595	0.013479	0.184464	0.553565	9	12	12	C1	Endocrine. adrenal gland (GTEx)	EpiXcan	0.999792	adrenal_gland	0.999981
2563	ENSG00000131873	CHSY1	-0.552672	-0.015891	0.580488	0.166991	0.0311197	0.0387044	0.156066	66	80	80	C1	Endocrine. adrenal gland (GTEx)	EpiXcan	0.999792	adrenal_gland	0.999981
2564	ENSG00000089356	FXYD3	0.552441	0.0248769	0.580646	0.0661358	0.0715536	0.0020081	0.0109958	15	18	18	C1	Endocrine. adrenal gland (GTEx)	EpiXcan	0.999792	adrenal_gland	0.999981
2565	ENSG00000177706	FAM20C	-0.552319	-0.029625	0.58073	0.0558127	0.086145	0.000259579	0.00170326	7	7	7	C1	Endocrine. adrenal gland (GTEx)	EpiXcan	0.999792	adrenal_gland	0.999981
2566	ENSG00000197183	NOL4L	-0.552118	-0.126976	0.580867	0.00681979	0.0581125	0.00491491	0.0247265	14	18	18	C1	Endocrine. adrenal gland (GTEx)	EpiXcan	0.999792	adrenal_gland	0.999981
2567	ENSG00000175928	LRRN1	-0.551995	-0.0373604	0.580952	0.0226112	0.0252148	0.0632957	0.236678	13	17	17	C1	Endocrine. adrenal gland (GTEx)	EpiXcan	0.999792	adrenal_gland	0.999981
2568	ENSG00000235109	ZSCAN31	0.551941	0.019782	0.580989	0.0722638	0.0287483	0.0473763	0.185736	26	31	31	C1	Endocrine. adrenal gland (GTEx)	EpiXcan	0.999792	adrenal_gland	0.999981
2569	ENSG00000153066	TXNDC11	-0.551707	-0.0197017	0.581149	0.116664	0.108312	0.00011364	0.000799252	63	81	81	C1	Endocrine. adrenal gland (GTEx)	EpiXcan	0.999792	adrenal_gland	0.999981
2570	ENSG00000166823	MESP1	-0.551335	-0.0361971	0.581404	0.105472	0.0522777	0.00850066	0.0406475	34	38	38	C1	Endocrine. adrenal gland (GTEx)	EpiXcan	0.999792	adrenal_gland	0.999981
2571	ENSG00000081237	PTPRC	0.55133	0.0578519	0.581407	0.0140081	0.0171441	0.135546	0.439449	28	36	36	C1	Endocrine. adrenal gland (GTEx)	EpiXcan	0.999792	adrenal_gland	0.999981
2572	ENSG00000261584	AL513548.1	0.551227	0.0160967	0.581478	0.16727	0.518067	6.35095e-25	7.58199e-23	24	39	39	C1	Endocrine. adrenal gland (GTEx)	EpiXcan	0.999792	adrenal_gland	0.999981
2573	ENSG00000272221	AL645933.2	-0.550886	-0.0108764	0.581712	0.345796	0.505941	1.71522e-26	2.55385e-24	22	23	23	C1	Endocrine. adrenal gland (GTEx)	EpiXcan	0.999792	adrenal_gland	0.999981
2574	ENSG00000143367	TUFT1	-0.550664	-0.0340556	0.581864	0.0507189	0.0106269	0.231824	0.650745	48	59	59	C1	Endocrine. adrenal gland (GTEx)	EpiXcan	0.999792	adrenal_gland	0.999981
2575	ENSG00000163638	ADAMTS9	0.550573	0.0061117	0.581926	0.0445575	0.0351849	0.0309175	0.128442	18	18	18	C1	Endocrine. adrenal gland (GTEx)	EpiXcan	0.999792	adrenal_gland	0.999981
2576	ENSG00000183520	UTP11	0.550243	0.0345972	0.582153	0.0325631	0.0280188	0.0507608	0.196964	11	12	12	C1	Endocrine. adrenal gland (GTEx)	EpiXcan	0.999792	adrenal_gland	0.999981
2577	ENSG00000104518	GSDMD	0.549883	0.0121052	0.5824	0.209921	0.456981	4.16561e-21	2.98984e-19	19	23	23	C1	Endocrine. adrenal gland (GTEx)	EpiXcan	0.999792	adrenal_gland	0.999981
2578	ENSG00000184619	KRBA2	-0.549878	-0.0633374	0.582403	0.0119093	0.0153491	0.158206	0.495498	17	20	20	C1	Endocrine. adrenal gland (GTEx)	EpiXcan	0.999792	adrenal_gland	0.999981
2579	ENSG00000128262	POM121L9P	0.549795	0.0143716	0.58246	0.177338	0.314573	3.73768e-13	1.00216e-11	11	12	12	C1	Endocrine. adrenal gland (GTEx)	EpiXcan	0.999792	adrenal_gland	0.999981
2580	ENSG00000184009	ACTG1	-0.549528	-0.0292393	0.582643	0.0504206	0.0184565	0.11762	0.395249	30	44	44	C1	Endocrine. adrenal gland (GTEx)	EpiXcan	0.999792	adrenal_gland	0.999981
2581	ENSG00000077549	CAPZB	0.549418	0.0959284	0.582719	0.00385853	0.0335524	0.0351663	0.143746	4	7	7	C1	Endocrine. adrenal gland (GTEx)	EpiXcan	0.999792	adrenal_gland	0.999981
2582	ENSG00000123427	EEF1AKMT3	-0.549391	-0.0111341	0.582737	0.281242	0.4421	8.70627e-21	5.83028e-19	16	18	18	C1	Endocrine. adrenal gland (GTEx)	EpiXcan	0.999792	adrenal_gland	0.999981
2583	ENSG00000136143	SUCLA2	-0.549226	-0.0321535	0.582851	0.0414542	0.12887	9.71052e-06	8.41018e-05	39	41	41	C1	Endocrine. adrenal gland (GTEx)	EpiXcan	0.999792	adrenal_gland	0.999981
2584	ENSG00000144043	TEX261	-0.5491	-0.0249248	0.582937	0.0515854	0.237285	6.24118e-10	1.10572e-08	23	27	27	C1	Endocrine. adrenal gland (GTEx)	EpiXcan	0.999792	adrenal_gland	0.999981
2585	ENSG00000099984	GSTT2	-0.548836	-0.0137564	0.583118	0.200821	0.343086	1.92183e-19	1.12544e-17	14	18	18	C1	Endocrine. adrenal gland (GTEx)	EpiXcan	0.999792	adrenal_gland	0.999981
2586	ENSG00000170088	TMEM192	0.548004	0.00641145	0.583689	0.0125457	0.0789548	0.000948958	0.0055607	3	3	3	C1	Endocrine. adrenal gland (GTEx)	EpiXcan	0.999792	adrenal_gland	0.999981
2587	ENSG00000119812	FAM98A	0.547902	0.0771433	0.583759	0.00783837	0.106153	0.000145041	0.000999503	3	4	4	C1	Endocrine. adrenal gland (GTEx)	EpiXcan	0.999792	adrenal_gland	0.999981
2588	ENSG00000138119	MYOF	0.547842	0.0238826	0.583801	0.0830408	0.323944	1.15672e-13	3.29054e-12	15	19	19	C1	Endocrine. adrenal gland (GTEx)	EpiXcan	0.999792	adrenal_gland	0.999981
2589	ENSG00000142611	PRDM16	-0.547677	-0.0603579	0.583914	0.00388316	0.0163956	0.145149	0.463285	2	2	2	C1	Endocrine. adrenal gland (GTEx)	EpiXcan	0.999792	adrenal_gland	0.999981
2590	ENSG00000186187	ZNRF1	0.547663	0.0926872	0.583923	0.00812261	0.0146872	0.156988	0.492756	8	9	9	C1	Endocrine. adrenal gland (GTEx)	EpiXcan	0.999792	adrenal_gland	0.999981
2591	ENSG00000109610	SOD3	0.547438	0.0254725	0.584078	0.0463034	0.0272205	0.0558454	0.213264	12	13	13	C1	Endocrine. adrenal gland (GTEx)	EpiXcan	0.999792	adrenal_gland	0.999981
2592	ENSG00000106460	TMEM106B	0.547281	0.0542466	0.584185	0.0168892	0.111558	5.43232e-05	0.000405066	28	44	44	C1	Endocrine. adrenal gland (GTEx)	EpiXcan	0.999792	adrenal_gland	0.999981
2593	ENSG00000174353	STAG3L3	-0.546507	-0.0500703	0.584718	0.0211888	0.172617	3.50748e-07	3.93671e-06	6	8	8	C1	Endocrine. adrenal gland (GTEx)	EpiXcan	0.999792	adrenal_gland	0.999981
2594	ENSG00000188895	MSL1	-0.546438	-0.018753	0.584765	0.118382	0.266817	2.26838e-11	4.88435e-10	3	3	3	C1	Endocrine. adrenal gland (GTEx)	EpiXcan	0.999792	adrenal_gland	0.999981
2595	ENSG00000176974	SHMT1	0.546283	0.0130091	0.584871	0.243612	0.400278	1.68191e-19	9.89077e-18	12	17	17	C1	Endocrine. adrenal gland (GTEx)	EpiXcan	0.999792	adrenal_gland	0.999981
2596	ENSG00000008952	SEC62	0.545845	0.0240496	0.585172	0.0570375	0.087529	0.000559281	0.00343019	21	27	27	C1	Endocrine. adrenal gland (GTEx)	EpiXcan	0.999792	adrenal_gland	0.999981
2597	ENSG00000167333	TRIM68	0.545567	0.0304118	0.585364	0.0419246	0.141822	6.04217e-06	5.46293e-05	15	20	20	C1	Endocrine. adrenal gland (GTEx)	EpiXcan	0.999792	adrenal_gland	0.999981
2598	ENSG00000137776	SLTM	0.545514	0.759789	0.5854	0.000130394	0.0222675	0.0838937	0.299611	1	3	3	C1	Endocrine. adrenal gland (GTEx)	EpiXcan	0.999792	adrenal_gland	0.999981
2599	ENSG00000132463	GRSF1	0.544932	1.11928	0.5858	0.00013853	0.0476722	0.00998145	0.0469897	1	1	1	C1	Endocrine. adrenal gland (GTEx)	EpiXcan	0.999792	adrenal_gland	0.999981
2600	ENSG00000082684	SEMA5B	-0.54406	-0.0871774	0.5864	0.00426072	0.0150081	0.151888	0.48052	1	1	1	C1	Endocrine. adrenal gland (GTEx)	EpiXcan	0.999792	adrenal_gland	0.999981
2601	ENSG00000197020	ZNF100	0.543897	0.014343	0.586512	0.333305	0.478822	7.64479e-22	5.94425e-20	53	61	61	C1	Endocrine. adrenal gland (GTEx)	EpiXcan	0.999792	adrenal_gland	0.999981
2602	ENSG00000140398	NEIL1	-0.543661	-0.0269215	0.586674	0.0728697	0.136325	9.01275e-06	7.87898e-05	18	23	23	C1	Endocrine. adrenal gland (GTEx)	EpiXcan	0.999792	adrenal_gland	0.999981
2603	ENSG00000159871	LYPD5	-0.543601	-0.017415	0.586716	0.197083	0.112504	3.65462e-05	0.000282441	58	74	74	C1	Endocrine. adrenal gland (GTEx)	EpiXcan	0.999792	adrenal_gland	0.999981
2604	ENSG00000184903	IMMP2L	-0.543415	-0.0782752	0.586844	0.005279	0.0185546	0.101271	0.349455	3	4	4	C1	Endocrine. adrenal gland (GTEx)	EpiXcan	0.999792	adrenal_gland	0.999981
2605	ENSG00000169231	THBS3	-0.543385	-0.0538217	0.586865	0.0127505	0.14251	5.90363e-06	5.35959e-05	5	11	11	C1	Endocrine. adrenal gland (GTEx)	EpiXcan	0.999792	adrenal_gland	0.999981
2606	ENSG00000214013	GANC	-0.543038	-0.0527145	0.587104	0.0420036	0.0711135	0.00212708	0.0115884	5	6	6	C1	Endocrine. adrenal gland (GTEx)	EpiXcan	0.999792	adrenal_gland	0.999981
2607	ENSG00000123965	PMS2P5	-0.542972	-0.0259861	0.587149	0.106916	0.0635188	0.00147116	0.00827743	19	20	20	C1	Endocrine. adrenal gland (GTEx)	EpiXcan	0.999792	adrenal_gland	0.999981
2608	ENSG00000103245	NARFL	0.542863	0.0220162	0.587224	0.127861	0.318772	2.23915e-13	6.16911e-12	43	56	56	C1	Endocrine. adrenal gland (GTEx)	EpiXcan	0.999792	adrenal_gland	0.999981
2609	ENSG00000167920	TMEM99	0.542381	0.0128039	0.587556	0.168598	0.278155	3.09203e-11	6.52731e-10	33	41	41	C1	Endocrine. adrenal gland (GTEx)	EpiXcan	0.999792	adrenal_gland	0.999981
2610	ENSG00000104714	ERICH1	-0.542067	-0.0143894	0.587772	0.0797609	0.076409	0.00111857	0.00645053	36	48	48	C1	Endocrine. adrenal gland (GTEx)	EpiXcan	0.999792	adrenal_gland	0.999981
2611	ENSG00000125166	GOT2	-0.541947	-0.0363318	0.587855	0.0171037	0.0468214	0.0124041	0.0571266	18	21	21	C1	Endocrine. adrenal gland (GTEx)	EpiXcan	0.999792	adrenal_gland	0.999981
2612	ENSG00000167965	MLST8	0.541214	0.0432798	0.58836	0.0229906	0.224502	6.32486e-09	9.39732e-08	9	12	12	C1	Endocrine. adrenal gland (GTEx)	EpiXcan	0.999792	adrenal_gland	0.999981
2613	ENSG00000106133	NSUN5P2	-0.53975	-0.0128412	0.58937	0.273315	0.509153	6.95011e-24	6.94813e-22	17	21	21	C1	Endocrine. adrenal gland (GTEx)	EpiXcan	0.999792	adrenal_gland	0.999981
2614	ENSG00000189050	RNFT1	0.539474	0.0356797	0.58956	0.0532445	0.0695963	0.00155168	0.00869737	15	16	16	C1	Endocrine. adrenal gland (GTEx)	EpiXcan	0.999792	adrenal_gland	0.999981
2615	ENSG00000106853	PTGR1	-0.539319	-0.020007	0.589667	0.0885023	0.164783	1.18025e-06	1.2191e-05	45	57	57	C1	Endocrine. adrenal gland (GTEx)	EpiXcan	0.999792	adrenal_gland	0.999981
2616	ENSG00000091490	SEL1L3	-0.538159	-0.0297574	0.590467	0.0486637	0.0948078	0.00022455	0.00149233	18	18	18	C1	Endocrine. adrenal gland (GTEx)	EpiXcan	0.999792	adrenal_gland	0.999981
2617	ENSG00000134265	NAPG	-0.5381	-0.017528	0.590508	0.225436	0.254097	3.12125e-10	5.77845e-09	35	41	41	C1	Endocrine. adrenal gland (GTEx)	EpiXcan	0.999792	adrenal_gland	0.999981
2618	ENSG00000175283	DOLK	0.537623	0.0622343	0.590837	0.00862062	0.017333	0.119216	0.398886	3	4	4	C1	Endocrine. adrenal gland (GTEx)	EpiXcan	0.999792	adrenal_gland	0.999981
2619	ENSG00000036530	CYP46A1	-0.537534	-0.0702537	0.590899	0.0101057	0.0194094	0.103647	0.356075	7	7	7	C1	Endocrine. adrenal gland (GTEx)	EpiXcan	0.999792	adrenal_gland	0.999981
2620	ENSG00000211893	IGHG2	-0.53736	-0.0629823	0.591019	0.00921683	0.0140607	0.180207	0.544395	5	6	6	C1	Endocrine. adrenal gland (GTEx)	EpiXcan	0.999792	adrenal_gland	0.999981
2621	ENSG00000143224	PPOX	-0.536463	-0.120387	0.591639	0.00264567	0.0655061	0.00286004	0.0151453	5	8	8	C1	Endocrine. adrenal gland (GTEx)	EpiXcan	0.999792	adrenal_gland	0.999981
2622	ENSG00000219665	AC008770.1	0.536239	0.0326359	0.591793	0.0281403	0.0890053	0.000282885	0.00184066	14	16	16	C1	Endocrine. adrenal gland (GTEx)	EpiXcan	0.999792	adrenal_gland	0.999981
2623	ENSG00000272316	AL021368.2	-0.535297	-0.0225688	0.592444	0.0992332	0.244277	8.45437e-10	1.46083e-08	21	26	26	C1	Endocrine. adrenal gland (GTEx)	EpiXcan	0.999792	adrenal_gland	0.999981
2624	ENSG00000100284	TOM1	0.535242	0.130063	0.592482	0.00268791	0.0109987	0.234491	0.656193	5	7	7	C1	Endocrine. adrenal gland (GTEx)	EpiXcan	0.999792	adrenal_gland	0.999981
2625	ENSG00000088808	PPP1R13B	0.535167	0.032519	0.592534	0.0795886	0.0837711	0.00051677	0.00319184	40	51	51	C1	Endocrine. adrenal gland (GTEx)	EpiXcan	0.999792	adrenal_gland	0.999981
2626	ENSG00000141698	NT5C3B	-0.534869	-0.0159839	0.592741	0.122267	0.463564	9.11411e-21	6.01703e-19	26	35	35	C1	Endocrine. adrenal gland (GTEx)	EpiXcan	0.999792	adrenal_gland	0.999981
2627	ENSG00000166510	CCDC68	0.534639	0.062495	0.5929	0.00736249	0.0113006	0.226686	0.641337	2	2	2	C1	Endocrine. adrenal gland (GTEx)	EpiXcan	0.999792	adrenal_gland	0.999981
2628	ENSG00000256073	URB1-AS1	0.534582	0.0233056	0.592939	0.074379	0.0407983	0.0190339	0.0843836	35	44	44	C1	Endocrine. adrenal gland (GTEx)	EpiXcan	0.999792	adrenal_gland	0.999981
2629	ENSG00000149289	ZC3H12C	-0.534217	-0.0298636	0.593191	0.0505231	0.0228207	0.081213	0.292125	39	42	42	C1	Endocrine. adrenal gland (GTEx)	EpiXcan	0.999792	adrenal_gland	0.999981
2630	ENSG00000198890	PRMT6	-0.534066	-0.0219344	0.593296	0.101718	0.206971	1.11769e-08	1.60938e-07	15	19	19	C1	Endocrine. adrenal gland (GTEx)	EpiXcan	0.999792	adrenal_gland	0.999981
2631	ENSG00000247596	TWF2	-0.53406	-0.0224458	0.5933	0.0599842	0.202655	3.32551e-08	4.45396e-07	9	10	10	C1	Endocrine. adrenal gland (GTEx)	EpiXcan	0.999792	adrenal_gland	0.999981
2632	ENSG00000181027	FKRP	-0.534032	-0.0344633	0.593319	0.0338332	0.210195	1.01695e-08	1.47341e-07	4	7	7	C1	Endocrine. adrenal gland (GTEx)	EpiXcan	0.999792	adrenal_gland	0.999981
2633	ENSG00000105404	RABAC1	-0.533872	-0.0388101	0.59343	0.0179624	0.115631	6.39918e-05	0.00047064	18	29	29	C1	Endocrine. adrenal gland (GTEx)	EpiXcan	0.999792	adrenal_gland	0.999981
2634	ENSG00000132793	LPIN3	-0.533765	-0.0471678	0.593504	0.0155557	0.0549872	0.00624296	0.0307447	9	10	10	C1	Endocrine. adrenal gland (GTEx)	EpiXcan	0.999792	adrenal_gland	0.999981
2635	ENSG00000130755	GMFG	0.53354	0.023045	0.59366	0.0507612	0.124682	2.15264e-05	0.000174556	56	66	66	C1	Endocrine. adrenal gland (GTEx)	EpiXcan	0.999792	adrenal_gland	0.999981
2636	ENSG00000269609	RPARP-AS1	-0.533437	-0.021426	0.593731	0.0346709	0.0357577	0.0268466	0.113621	21	23	23	C1	Endocrine. adrenal gland (GTEx)	EpiXcan	0.999792	adrenal_gland	0.999981
2637	ENSG00000104497	SNX16	0.533113	0.0237757	0.593955	0.067823	0.431635	6.30357e-19	3.52899e-17	10	16	16	C1	Endocrine. adrenal gland (GTEx)	EpiXcan	0.999792	adrenal_gland	0.999981
2638	ENSG00000141404	GNAL	-0.533049	-0.0391724	0.594	0.0188371	0.212042	5.07595e-09	7.69696e-08	1	3	3	C1	Endocrine. adrenal gland (GTEx)	EpiXcan	0.999792	adrenal_gland	0.999981
2639	ENSG00000150627	WDR17	-0.532719	-0.0192604	0.594228	0.0500462	0.130372	2.16265e-05	0.000175266	23	25	25	C1	Endocrine. adrenal gland (GTEx)	EpiXcan	0.999792	adrenal_gland	0.999981
2640	ENSG00000249471	ZNF324B	-0.532075	-0.0502322	0.594674	0.00484365	0.0604159	0.00390718	0.0201121	6	10	10	C1	Endocrine. adrenal gland (GTEx)	EpiXcan	0.999792	adrenal_gland	0.999981
2641	ENSG00000185684	EP400NL	0.531866	0.0184103	0.594819	0.0825319	0.255097	5.39643e-11	1.0978e-09	15	20	20	C1	Endocrine. adrenal gland (GTEx)	EpiXcan	0.999792	adrenal_gland	0.999981
2642	ENSG00000144746	ARL6IP5	-0.531713	-0.0516739	0.594925	0.013801	0.030552	0.0413238	0.165394	12	17	17	C1	Endocrine. adrenal gland (GTEx)	EpiXcan	0.999792	adrenal_gland	0.999981
2643	ENSG00000168273	SMIM4	0.530677	0.0251741	0.595643	0.0423437	0.0407788	0.0168714	0.0757076	9	11	11	C1	Endocrine. adrenal gland (GTEx)	EpiXcan	0.999792	adrenal_gland	0.999981
2644	ENSG00000159199	ATP5G1	0.530231	0.049616	0.595952	0.0129075	0.0446683	0.0132181	0.060616	4	4	4	C1	Endocrine. adrenal gland (GTEx)	EpiXcan	0.999792	adrenal_gland	0.999981
2645	ENSG00000136161	RCBTB2	-0.530059	-0.0482368	0.596071	0.0273689	0.0279164	0.055264	0.211447	32	37	37	C1	Endocrine. adrenal gland (GTEx)	EpiXcan	0.999792	adrenal_gland	0.999981
2646	ENSG00000106610	STAG3L4	0.529947	0.0111052	0.596148	0.354866	0.481657	2.62014e-22	2.14453e-20	24	27	27	C1	Endocrine. adrenal gland (GTEx)	EpiXcan	0.999792	adrenal_gland	0.999981
2647	ENSG00000111642	CHD4	-0.529159	-0.101191	0.596695	0.00286379	0.0231562	0.0799898	0.288392	5	10	10	C1	Endocrine. adrenal gland (GTEx)	EpiXcan	0.999792	adrenal_gland	0.999981
2648	ENSG00000171298	GAA	-0.528423	-0.0203339	0.597206	0.0928501	0.325081	9.96484e-14	2.85795e-12	19	26	26	C1	Endocrine. adrenal gland (GTEx)	EpiXcan	0.999792	adrenal_gland	0.999981
2649	ENSG00000126215	XRCC3	0.52824	0.0657639	0.597333	0.0226537	0.010316	0.246653	0.679024	11	13	13	C1	Endocrine. adrenal gland (GTEx)	EpiXcan	0.999792	adrenal_gland	0.999981
2650	ENSG00000205363	C15orf59	-0.528089	-0.0167665	0.597438	0.159337	0.129482	1.86647e-05	0.000152856	43	52	52	C1	Endocrine. adrenal gland (GTEx)	EpiXcan	0.999792	adrenal_gland	0.999981
2651	ENSG00000136014	USP44	0.528064	0.0294382	0.597455	0.0599612	0.0863254	0.000517704	0.0031962	29	35	35	C1	Endocrine. adrenal gland (GTEx)	EpiXcan	0.999792	adrenal_gland	0.999981
2652	ENSG00000109084	TMEM97	-0.527855	-0.851567	0.5976	7.81071e-05	0.0116196	0.212613	0.612038	1	1	1	C1	Endocrine. adrenal gland (GTEx)	EpiXcan	0.999792	adrenal_gland	0.999981
2653	ENSG00000088836	SLC4A11	0.527768	0.0375514	0.597661	0.0383372	0.13269	1.53903e-05	0.000128752	9	10	10	C1	Endocrine. adrenal gland (GTEx)	EpiXcan	0.999792	adrenal_gland	0.999981
2654	ENSG00000135643	KCNMB4	-0.527729	-0.0128689	0.597688	0.231576	0.495153	5.66511e-24	5.78751e-22	31	36	36	C1	Endocrine. adrenal gland (GTEx)	EpiXcan	0.999792	adrenal_gland	0.999981
2655	ENSG00000123179	EBPL	0.527488	0.0123674	0.597855	0.139269	0.0359175	0.0216877	0.094238	65	72	72	C1	Endocrine. adrenal gland (GTEx)	EpiXcan	0.999792	adrenal_gland	0.999981
2656	ENSG00000152804	HHEX	0.527163	0.0367819	0.59808	0.0256637	0.0237641	0.0794653	0.287018	35	41	41	C1	Endocrine. adrenal gland (GTEx)	EpiXcan	0.999792	adrenal_gland	0.999981
2657	ENSG00000143850	PLEKHA6	-0.526932	-0.0215243	0.598241	0.0818107	0.0685647	0.00236731	0.0127532	34	39	39	C1	Endocrine. adrenal gland (GTEx)	EpiXcan	0.999792	adrenal_gland	0.999981
2658	ENSG00000197363	ZNF517	-0.5269	-0.0361945	0.598263	0.0210196	0.0135014	0.173939	0.53015	9	13	13	C1	Endocrine. adrenal gland (GTEx)	EpiXcan	0.999792	adrenal_gland	0.999981
2659	ENSG00000082438	COBLL1	0.526205	0.0325373	0.598746	0.0532656	0.0371656	0.0235635	0.101444	21	24	24	C1	Endocrine. adrenal gland (GTEx)	EpiXcan	0.999792	adrenal_gland	0.999981
2660	ENSG00000241484	ARHGAP8	0.525694	0.0589431	0.599101	0.00924819	0.0441414	0.0157817	0.0712518	5	6	6	C1	Endocrine. adrenal gland (GTEx)	EpiXcan	0.999792	adrenal_gland	0.999981
2661	ENSG00000108176	DNAJC12	0.525263	0.0357971	0.5994	0.0796751	0.0150706	0.132469	0.431975	35	38	38	C1	Endocrine. adrenal gland (GTEx)	EpiXcan	0.999792	adrenal_gland	0.999981
2662	ENSG00000132406	TMEM128	0.524992	0.0254235	0.599589	0.042291	0.139428	9.17714e-06	7.9828e-05	7	8	8	C1	Endocrine. adrenal gland (GTEx)	EpiXcan	0.999792	adrenal_gland	0.999981
2663	ENSG00000236255	AC009404.1	-0.524708	-0.0427252	0.599787	0.0178836	0.029114	0.0487212	0.189945	20	22	22	C1	Endocrine. adrenal gland (GTEx)	EpiXcan	0.999792	adrenal_gland	0.999981
2664	ENSG00000259953	AL138756.1	0.524492	0.0208696	0.599936	0.0938325	0.139229	8.7497e-06	7.67298e-05	49	67	67	C1	Endocrine. adrenal gland (GTEx)	EpiXcan	0.999792	adrenal_gland	0.999981
2665	ENSG00000104205	SGK3	-0.524257	-0.0831732	0.6001	0.00377594	0.0110447	0.232157	0.651418	1	1	1	C1	Endocrine. adrenal gland (GTEx)	EpiXcan	0.999792	adrenal_gland	0.999981
2666	ENSG00000163378	EOGT	0.523776	0.0494614	0.600434	0.0134407	0.0482373	0.0107124	0.0501442	14	15	15	C1	Endocrine. adrenal gland (GTEx)	EpiXcan	0.999792	adrenal_gland	0.999981
2667	ENSG00000056558	TRAF1	-0.523633	-0.0367015	0.600534	0.0242406	0.0572378	0.00541316	0.0270098	24	24	24	C1	Endocrine. adrenal gland (GTEx)	EpiXcan	0.999792	adrenal_gland	0.999981
2668	ENSG00000197226	TBC1D9B	-0.523298	-0.0161552	0.600767	0.138608	0.215579	1.83241e-09	3.00662e-08	14	23	23	C1	Endocrine. adrenal gland (GTEx)	EpiXcan	0.999792	adrenal_gland	0.999981
2669	ENSG00000187134	AKR1C1	0.523051	0.0204402	0.600938	0.077046	0.272466	2.32586e-11	4.97748e-10	11	13	13	C1	Endocrine. adrenal gland (GTEx)	EpiXcan	0.999792	adrenal_gland	0.999981
2670	ENSG00000001461	NIPAL3	0.522902	0.0167469	0.601042	0.137112	0.021321	0.0949816	0.332135	52	55	55	C1	Endocrine. adrenal gland (GTEx)	EpiXcan	0.999792	adrenal_gland	0.999981
2671	ENSG00000124459	ZNF45	0.522877	0.0855716	0.60106	0.00413208	0.0219916	0.0884085	0.313099	9	9	9	C1	Endocrine. adrenal gland (GTEx)	EpiXcan	0.999792	adrenal_gland	0.999981
2672	ENSG00000262370	AC108134.3	0.522765	0.0420237	0.601138	0.0271684	0.0778205	0.000357629	0.00228661	6	7	7	C1	Endocrine. adrenal gland (GTEx)	EpiXcan	0.999792	adrenal_gland	0.999981
2673	ENSG00000117410	ATP6V0B	0.522764	0.00879795	0.601139	0.0630846	0.048612	0.0100823	0.0474484	36	45	45	C1	Endocrine. adrenal gland (GTEx)	EpiXcan	0.999792	adrenal_gland	0.999981
2674	ENSG00000109794	FAM149A	-0.522744	-0.0312265	0.601152	0.0344852	0.109331	8.09077e-05	0.000585212	13	19	19	C1	Endocrine. adrenal gland (GTEx)	EpiXcan	0.999792	adrenal_gland	0.999981
2675	ENSG00000169599	NFU1	-0.522564	-0.0218456	0.601278	0.0926492	0.231695	1.89648e-09	3.10445e-08	35	44	44	C1	Endocrine. adrenal gland (GTEx)	EpiXcan	0.999792	adrenal_gland	0.999981
2676	ENSG00000227354	RBM26-AS1	0.522558	0.0105928	0.601282	0.323274	0.370068	1.8577e-16	7.97558e-15	50	55	55	C1	Endocrine. adrenal gland (GTEx)	EpiXcan	0.999792	adrenal_gland	0.999981
2677	ENSG00000170745	KCNS3	0.521885	0.0232067	0.60175	0.108047	0.128247	1.61087e-05	0.000134201	61	72	72	C1	Endocrine. adrenal gland (GTEx)	EpiXcan	0.999792	adrenal_gland	0.999981
2678	ENSG00000075826	SEC31B	-0.521714	-0.030966	0.60187	0.0364948	0.156918	1.80436e-06	1.80127e-05	16	17	17	C1	Endocrine. adrenal gland (GTEx)	EpiXcan	0.999792	adrenal_gland	0.999981
2679	ENSG00000204920	ZNF155	-0.521543	-0.0185755	0.601988	0.114008	0.282129	3.90096e-12	9.20705e-11	10	12	12	C1	Endocrine. adrenal gland (GTEx)	EpiXcan	0.999792	adrenal_gland	0.999981
2680	ENSG00000133107	TRPC4	-0.521488	-0.0125208	0.602027	0.0745011	0.0126255	0.177598	0.539073	49	61	61	C1	Endocrine. adrenal gland (GTEx)	EpiXcan	0.999792	adrenal_gland	0.999981
2681	ENSG00000129422	MTUS1	-0.520906	-0.0331956	0.602432	0.0418545	0.0243163	0.0743302	0.271696	31	41	41	C1	Endocrine. adrenal gland (GTEx)	EpiXcan	0.999792	adrenal_gland	0.999981
2682	ENSG00000160991	ORAI2	-0.519879	-0.116957	0.603148	0.00515128	0.0647027	0.0029331	0.0154446	15	25	25	C1	Endocrine. adrenal gland (GTEx)	EpiXcan	0.999792	adrenal_gland	0.999981
2683	ENSG00000139192	TAPBPL	-0.51971	-0.0138382	0.603266	0.171253	0.491055	7.11313e-23	6.07045e-21	11	12	12	C1	Endocrine. adrenal gland (GTEx)	EpiXcan	0.999792	adrenal_gland	0.999981
2684	ENSG00000183891	TTC32	0.519288	0.0103481	0.60356	0.29137	0.463892	5.57803e-21	3.88408e-19	20	22	22	C1	Endocrine. adrenal gland (GTEx)	EpiXcan	0.999792	adrenal_gland	0.999981
2685	ENSG00000162337	LRP5	-0.518933	-0.0208774	0.603807	0.106055	0.165703	4.55294e-07	5.0215e-06	29	36	36	C1	Endocrine. adrenal gland (GTEx)	EpiXcan	0.999792	adrenal_gland	0.999981
2686	ENSG00000177042	TMEM80	0.518207	0.0108071	0.604314	0.316959	0.504502	5.46198e-24	5.62102e-22	22	25	25	C1	Endocrine. adrenal gland (GTEx)	EpiXcan	0.999792	adrenal_gland	0.999981
2687	ENSG00000263563	UBBP4	-0.518176	-0.0405913	0.604335	0.0215586	0.121247	3.58609e-05	0.000278066	5	5	5	C1	Endocrine. adrenal gland (GTEx)	EpiXcan	0.999792	adrenal_gland	0.999981
2688	ENSG00000115946	PNO1	-0.518121	-0.0152527	0.604374	0.116443	0.191417	9.215e-08	1.14643e-06	32	40	40	C1	Endocrine. adrenal gland (GTEx)	EpiXcan	0.999792	adrenal_gland	0.999981
2689	ENSG00000126746	ZNF384	0.517159	0.0272436	0.605045	0.052138	0.174146	3.35979e-08	4.49128e-07	27	33	33	C1	Endocrine. adrenal gland (GTEx)	EpiXcan	0.999792	adrenal_gland	0.999981
2690	ENSG00000248487	ABHD14A	0.517076	0.0468542	0.605103	0.0210543	0.0121078	0.196808	0.578934	11	13	13	C1	Endocrine. adrenal gland (GTEx)	EpiXcan	0.999792	adrenal_gland	0.999981
2691	ENSG00000175087	PDIK1L	0.516989	0.0449779	0.605164	0.0297781	0.0299614	0.0462771	0.182141	16	18	18	C1	Endocrine. adrenal gland (GTEx)	EpiXcan	0.999792	adrenal_gland	0.999981
2692	ENSG00000132359	RAP1GAP2	-0.5168	-0.0263044	0.605296	0.0500296	0.0887481	0.000520395	0.0032114	42	47	47	C1	Endocrine. adrenal gland (GTEx)	EpiXcan	0.999792	adrenal_gland	0.999981
2693	ENSG00000123643	SLC36A1	0.516687	0.0214598	0.605375	0.133876	0.338171	7.10284e-15	2.36694e-13	20	24	24	C1	Endocrine. adrenal gland (GTEx)	EpiXcan	0.999792	adrenal_gland	0.999981
2694	ENSG00000164691	TAGAP	0.516284	0.012431	0.605656	0.235855	0.15088	1.73203e-06	1.73277e-05	77	83	83	C1	Endocrine. adrenal gland (GTEx)	EpiXcan	0.999792	adrenal_gland	0.999981
2695	ENSG00000124253	PCK1	0.516194	0.0278285	0.605719	0.0151672	0.0173862	0.125631	0.414311	8	11	11	C1	Endocrine. adrenal gland (GTEx)	EpiXcan	0.999792	adrenal_gland	0.999981
2696	ENSG00000103121	CMC2	0.516133	0.061482	0.605762	0.014466	0.0323771	0.038415	0.155078	15	21	21	C1	Endocrine. adrenal gland (GTEx)	EpiXcan	0.999792	adrenal_gland	0.999981
2697	ENSG00000141076	UTP4	0.515767	0.0475103	0.606017	0.0488906	0.0148517	0.0917326	0.322747	14	16	16	C1	Endocrine. adrenal gland (GTEx)	EpiXcan	0.999792	adrenal_gland	0.999981
2698	ENSG00000173114	LRRN3	0.515757	0.263751	0.606024	0.000751928	0.0558621	0.00539636	0.0269356	2	3	3	C1	Endocrine. adrenal gland (GTEx)	EpiXcan	0.999792	adrenal_gland	0.999981
2699	ENSG00000156273	BACH1	0.515738	0.276871	0.606038	0.000445662	0.0287655	0.0483966	0.188995	2	3	3	C1	Endocrine. adrenal gland (GTEx)	EpiXcan	0.999792	adrenal_gland	0.999981
2700	ENSG00000040275	SPDL1	-0.515076	-0.102808	0.6065	0.00286891	0.0595428	0.00372185	0.0192218	1	1	1	C1	Endocrine. adrenal gland (GTEx)	EpiXcan	0.999792	adrenal_gland	0.999981
2701	ENSG00000121350	PYROXD1	0.514275	0.0329987	0.607059	0.0292021	0.127061	1.00263e-05	8.66754e-05	8	11	11	C1	Endocrine. adrenal gland (GTEx)	EpiXcan	0.999792	adrenal_gland	0.999981
2702	ENSG00000151612	ZNF827	-0.513978	-0.0160462	0.607267	0.0598535	0.0101601	0.247149	0.679816	23	25	25	C1	Endocrine. adrenal gland (GTEx)	EpiXcan	0.999792	adrenal_gland	0.999981
2703	ENSG00000103365	GGA2	-0.513948	-0.111167	0.607289	0.00338656	0.0151171	0.143963	0.46013	4	5	5	C1	Endocrine. adrenal gland (GTEx)	EpiXcan	0.999792	adrenal_gland	0.999981
2704	ENSG00000132256	TRIM5	0.513123	0.0428388	0.607865	0.0248511	0.0270811	0.0569213	0.216799	19	22	22	C1	Endocrine. adrenal gland (GTEx)	EpiXcan	0.999792	adrenal_gland	0.999981
2705	ENSG00000171444	MCC	-0.512771	-0.0529011	0.608111	0.0109311	0.0176168	0.127906	0.419539	15	19	19	C1	Endocrine. adrenal gland (GTEx)	EpiXcan	0.999792	adrenal_gland	0.999981
2706	ENSG00000230091	TMEM254-AS1	0.511959	0.0102021	0.60868	0.349347	0.58623	6.90346e-30	1.75674e-27	18	19	19	C1	Endocrine. adrenal gland (GTEx)	EpiXcan	0.999792	adrenal_gland	0.999981
2707	ENSG00000127507	ADGRE2	-0.511818	-0.0157547	0.608778	0.0952068	0.0588846	0.00483524	0.0243607	32	39	39	C1	Endocrine. adrenal gland (GTEx)	EpiXcan	0.999792	adrenal_gland	0.999981
2708	ENSG00000185437	SH3BGR	-0.51084	-0.0158577	0.609463	0.114138	0.26695	1.02316e-10	2.03411e-09	36	42	42	C1	Endocrine. adrenal gland (GTEx)	EpiXcan	0.999792	adrenal_gland	0.999981
2709	ENSG00000166435	XRRA1	0.510725	0.00797297	0.609544	0.450178	0.744959	1.32616e-49	9.28048e-46	30	39	39	C1	Endocrine. adrenal gland (GTEx)	EpiXcan	0.999792	adrenal_gland	0.999981
2710	ENSG00000152223	EPG5	0.510722	0.0237561	0.609546	0.0585522	0.176138	4.22671e-07	4.68385e-06	8	9	9	C1	Endocrine. adrenal gland (GTEx)	EpiXcan	0.999792	adrenal_gland	0.999981
2711	ENSG00000229358	DPY19L1P1	-0.51057	-0.0532971	0.609652	0.0130876	0.0930818	0.000224553	0.00149233	11	17	17	C1	Endocrine. adrenal gland (GTEx)	EpiXcan	0.999792	adrenal_gland	0.999981
2712	ENSG00000112096	SOD2	-0.510494	-0.0272621	0.609705	0.0843436	0.0114213	0.203753	0.593492	34	37	37	C1	Endocrine. adrenal gland (GTEx)	EpiXcan	0.999792	adrenal_gland	0.999981
2713	ENSG00000266904	LINC00663	0.510159	0.0155804	0.60994	0.166251	0.115209	4.68937e-05	0.000354962	50	60	60	C1	Endocrine. adrenal gland (GTEx)	EpiXcan	0.999792	adrenal_gland	0.999981
2714	ENSG00000134369	NAV1	0.509314	0.0215823	0.610532	0.125169	0.0137928	0.160181	0.49953	53	61	61	C1	Endocrine. adrenal gland (GTEx)	EpiXcan	0.999792	adrenal_gland	0.999981
2715	ENSG00000128294	TPST2	0.509295	0.0167808	0.610546	0.050531	0.0812125	0.000871694	0.00513046	24	30	30	C1	Endocrine. adrenal gland (GTEx)	EpiXcan	0.999792	adrenal_gland	0.999981
2716	ENSG00000164941	INTS8	-0.508479	-0.0132882	0.611117	0.130296	0.124765	9.65894e-06	8.37069e-05	52	64	64	C1	Endocrine. adrenal gland (GTEx)	EpiXcan	0.999792	adrenal_gland	0.999981
2717	ENSG00000143951	WDPCP	-0.508008	-0.034489	0.611448	0.0320419	0.0366163	0.0259622	0.110412	17	21	21	C1	Endocrine. adrenal gland (GTEx)	EpiXcan	0.999792	adrenal_gland	0.999981
2718	ENSG00000176155	CCDC57	-0.507895	-0.0368396	0.611527	0.0254016	0.142837	6.34538e-06	5.70025e-05	18	26	26	C1	Endocrine. adrenal gland (GTEx)	EpiXcan	0.999792	adrenal_gland	0.999981
2719	ENSG00000223959	AFG3L1P	-0.507718	-0.016008	0.611651	0.0468415	0.110402	4.48019e-05	0.000339863	18	28	28	C1	Endocrine. adrenal gland (GTEx)	EpiXcan	0.999792	adrenal_gland	0.999981
2720	ENSG00000170322	NFRKB	0.507609	0.0306407	0.611728	0.0480596	0.116913	3.71565e-05	0.000286367	22	25	25	C1	Endocrine. adrenal gland (GTEx)	EpiXcan	0.999792	adrenal_gland	0.999981
2721	ENSG00000125755	SYMPK	0.506967	0.0194578	0.612178	0.258067	0.0201468	0.0950653	0.332135	71	84	84	C1	Endocrine. adrenal gland (GTEx)	EpiXcan	0.999792	adrenal_gland	0.999981
2722	ENSG00000134330	IAH1	0.506605	0.0564798	0.612432	0.0166411	0.129945	8.22869e-06	7.25244e-05	3	3	3	C1	Endocrine. adrenal gland (GTEx)	EpiXcan	0.999792	adrenal_gland	0.999981
2723	ENSG00000250317	SMIM20	-0.506213	-0.015276	0.612707	0.137609	0.141217	6.56353e-06	5.88113e-05	16	19	19	C1	Endocrine. adrenal gland (GTEx)	EpiXcan	0.999792	adrenal_gland	0.999981
2724	ENSG00000198844	ARHGEF15	0.505696	0.0240942	0.61307	0.125432	0.0477332	0.0110143	0.0514195	58	64	64	C1	Endocrine. adrenal gland (GTEx)	EpiXcan	0.999792	adrenal_gland	0.999981
2725	ENSG00000184207	PGP	0.505486	0.020013	0.613218	0.0812777	0.093011	0.000335875	0.00215737	25	29	29	C1	Endocrine. adrenal gland (GTEx)	EpiXcan	0.999792	adrenal_gland	0.999981
2726	ENSG00000169062	UPF3A	-0.50494	-0.0120948	0.613601	0.114064	0.165908	4.37372e-07	4.84292e-06	20	22	22	C1	Endocrine. adrenal gland (GTEx)	EpiXcan	0.999792	adrenal_gland	0.999981
2727	ENSG00000124226	RNF114	0.504319	0.0189933	0.614038	0.122445	0.0175859	0.128774	0.421794	45	53	53	C1	Endocrine. adrenal gland (GTEx)	EpiXcan	0.999792	adrenal_gland	0.999981
2728	ENSG00000026950	BTN3A1	-0.504187	-0.0212338	0.61413	0.0696962	0.136012	4.53012e-06	4.19059e-05	17	20	20	C1	Endocrine. adrenal gland (GTEx)	EpiXcan	0.999792	adrenal_gland	0.999981
2729	ENSG00000138326	RPS24	0.503412	0.0473091	0.614675	0.0208957	0.0837955	0.000623633	0.00379	8	11	11	C1	Endocrine. adrenal gland (GTEx)	EpiXcan	0.999792	adrenal_gland	0.999981
2730	ENSG00000105072	C19orf44	-0.503374	-0.0418121	0.614701	0.0268077	0.253032	1.87052e-10	3.57648e-09	6	11	11	C1	Endocrine. adrenal gland (GTEx)	EpiXcan	0.999792	adrenal_gland	0.999981
2731	ENSG00000170876	TMEM43	-0.502836	-0.0368364	0.615079	0.0129944	0.0274521	0.0544922	0.208723	6	9	9	C1	Endocrine. adrenal gland (GTEx)	EpiXcan	0.999792	adrenal_gland	0.999981
2732	ENSG00000107566	ERLIN1	-0.502781	-0.0426307	0.615118	0.0167945	0.0392272	0.0186281	0.0827413	9	11	11	C1	Endocrine. adrenal gland (GTEx)	EpiXcan	0.999792	adrenal_gland	0.999981
2733	ENSG00000070371	CLTCL1	0.502596	0.0215778	0.615249	0.0512131	0.174925	1.68285e-07	2.00283e-06	21	24	24	C1	Endocrine. adrenal gland (GTEx)	EpiXcan	0.999792	adrenal_gland	0.999981
2734	ENSG00000272732	AC004982.1	-0.502279	-0.0139731	0.615472	0.23077	0.184108	2.5457e-07	2.93006e-06	111	138	138	C1	Endocrine. adrenal gland (GTEx)	EpiXcan	0.999792	adrenal_gland	0.999981
2735	ENSG00000185813	PCYT2	-0.50167	-0.106105	0.6159	0.00290323	0.0173486	0.127221	0.417976	1	2	2	C1	Endocrine. adrenal gland (GTEx)	EpiXcan	0.999792	adrenal_gland	0.999981
2736	ENSG00000146872	TLK2	-0.501569	-0.0224485	0.61597	0.0760873	0.0176417	0.131803	0.430003	91	101	101	C1	Endocrine. adrenal gland (GTEx)	EpiXcan	0.999792	adrenal_gland	0.999981
2737	ENSG00000144331	ZNF385B	-0.501205	-0.0190488	0.616227	0.0862204	0.142443	3.41543e-06	3.23864e-05	28	32	32	C1	Endocrine. adrenal gland (GTEx)	EpiXcan	0.999792	adrenal_gland	0.999981
2738	ENSG00000041880	PARP3	-0.500364	-0.0363708	0.616818	0.0674459	0.0675224	0.0020548	0.0112252	13	13	13	C1	Endocrine. adrenal gland (GTEx)	EpiXcan	0.999792	adrenal_gland	0.999981
2739	ENSG00000189042	ZNF567	-0.49992	-0.0314239	0.617131	0.0222919	0.0997797	0.000140443	0.000970207	20	31	31	C1	Endocrine. adrenal gland (GTEx)	EpiXcan	0.999792	adrenal_gland	0.999981
2740	ENSG00000184898	RBM43	-0.499391	-0.0745089	0.617504	0.00840827	0.0127701	0.188815	0.562506	2	2	2	C1	Endocrine. adrenal gland (GTEx)	EpiXcan	0.999792	adrenal_gland	0.999981
2741	ENSG00000185904	LINC00839	0.499354	0.0235374	0.61753	0.077811	0.161346	9.48957e-07	9.97117e-06	11	13	13	C1	Endocrine. adrenal gland (GTEx)	EpiXcan	0.999792	adrenal_gland	0.999981
2742	ENSG00000174206	C12orf66	-0.499284	-0.0227627	0.61758	0.049808	0.0264118	0.0513571	0.198782	16	21	21	C1	Endocrine. adrenal gland (GTEx)	EpiXcan	0.999792	adrenal_gland	0.999981
2743	ENSG00000223891	OSER1-AS1	-0.499277	-0.0356273	0.617584	0.0171417	0.074612	0.00137607	0.00779105	6	7	7	C1	Endocrine. adrenal gland (GTEx)	EpiXcan	0.999792	adrenal_gland	0.999981
2744	ENSG00000249859	PVT1	0.498969	0.014641	0.617801	0.198035	0.115721	5.83947e-05	0.000432006	58	65	65	C1	Endocrine. adrenal gland (GTEx)	EpiXcan	0.999792	adrenal_gland	0.999981
2745	ENSG00000162714	ZNF496	0.498562	0.0190347	0.618088	0.0588692	0.112498	4.89507e-05	0.000368737	24	30	30	C1	Endocrine. adrenal gland (GTEx)	EpiXcan	0.999792	adrenal_gland	0.999981
2746	ENSG00000103227	LMF1	0.498115	0.0455726	0.618403	0.0139158	0.0183652	0.11386	0.384552	11	14	14	C1	Endocrine. adrenal gland (GTEx)	EpiXcan	0.999792	adrenal_gland	0.999981
2747	ENSG00000171467	ZNF318	0.497242	0.0338567	0.619019	0.0279367	0.100691	0.000164511	0.00112179	4	4	4	C1	Endocrine. adrenal gland (GTEx)	EpiXcan	0.999792	adrenal_gland	0.999981
2748	ENSG00000080608	PUM3	0.497126	0.0690551	0.6191	0.0100711	0.0637934	0.00163124	0.00908508	1	1	1	C1	Endocrine. adrenal gland (GTEx)	EpiXcan	0.999792	adrenal_gland	0.999981
2749	ENSG00000165475	CRYL1	0.496936	0.0528198	0.619234	0.00809029	0.0250468	0.0644544	0.240561	6	8	8	C1	Endocrine. adrenal gland (GTEx)	EpiXcan	0.999792	adrenal_gland	0.999981
2750	ENSG00000168488	ATXN2L	-0.496868	-0.0520898	0.619282	0.012315	0.012478	0.2008	0.587581	3	3	3	C1	Endocrine. adrenal gland (GTEx)	EpiXcan	0.999792	adrenal_gland	0.999981
2751	ENSG00000145246	ATP10D	0.496713	0.0529729	0.619392	0.0109527	0.0243809	0.0608713	0.229394	8	9	9	C1	Endocrine. adrenal gland (GTEx)	EpiXcan	0.999792	adrenal_gland	0.999981
2752	ENSG00000116783	TNNI3K	0.496606	0.0147233	0.619467	0.107737	0.313237	4.61334e-14	1.40672e-12	22	25	25	C1	Endocrine. adrenal gland (GTEx)	EpiXcan	0.999792	adrenal_gland	0.999981
2753	ENSG00000106714	CNTNAP3	0.496526	0.0260903	0.619523	0.0561281	0.16362	8.16064e-07	8.67246e-06	22	26	26	C1	Endocrine. adrenal gland (GTEx)	EpiXcan	0.999792	adrenal_gland	0.999981
2754	ENSG00000206344	HCG27	0.496162	0.0161501	0.61978	0.212923	0.21782	2.48679e-09	4.01907e-08	66	84	84	C1	Endocrine. adrenal gland (GTEx)	EpiXcan	0.999792	adrenal_gland	0.999981
2755	ENSG00000182919	C11orf54	-0.496033	-0.0119159	0.619871	0.195207	0.587452	1.9885e-30	5.45708e-28	35	38	38	C1	Endocrine. adrenal gland (GTEx)	EpiXcan	0.999792	adrenal_gland	0.999981
2756	ENSG00000131591	C1orf159	-0.49598	-0.0152667	0.619909	0.17708	0.245518	6.43483e-10	1.13715e-08	27	42	42	C1	Endocrine. adrenal gland (GTEx)	EpiXcan	0.999792	adrenal_gland	0.999981
2757	ENSG00000164053	ATRIP	-0.49587	-0.0288325	0.619986	0.00600158	0.174627	2.12963e-07	2.48801e-06	6	10	10	C1	Endocrine. adrenal gland (GTEx)	EpiXcan	0.999792	adrenal_gland	0.999981
2758	ENSG00000079257	LXN	0.495677	0.0412135	0.620122	0.0167694	0.0148836	0.143496	0.459055	13	13	13	C1	Endocrine. adrenal gland (GTEx)	EpiXcan	0.999792	adrenal_gland	0.999981
2759	ENSG00000117151	CTBS	0.494766	0.0275913	0.620765	0.0505319	0.0889052	0.000204825	0.00137493	13	15	15	C1	Endocrine. adrenal gland (GTEx)	EpiXcan	0.999792	adrenal_gland	0.999981
2760	ENSG00000108848	LUC7L3	-0.494447	-0.0285078	0.620991	0.0191391	0.0466924	0.0116616	0.0539735	9	11	11	C1	Endocrine. adrenal gland (GTEx)	EpiXcan	0.999792	adrenal_gland	0.999981
2761	ENSG00000166263	STXBP4	-0.493883	-0.0158131	0.621389	0.0799878	0.203869	1.94963e-08	2.71513e-07	16	18	18	C1	Endocrine. adrenal gland (GTEx)	EpiXcan	0.999792	adrenal_gland	0.999981
2762	ENSG00000077380	DYNC1I2	0.493527	0.0179365	0.621641	0.0866602	0.0881364	0.000558649	0.00342782	35	39	39	C1	Endocrine. adrenal gland (GTEx)	EpiXcan	0.999792	adrenal_gland	0.999981
2763	ENSG00000161960	EIF4A1	-0.492913	-0.0145819	0.622074	0.2764	0.0412994	0.0188949	0.0838204	96	113	113	C1	Endocrine. adrenal gland (GTEx)	EpiXcan	0.999792	adrenal_gland	0.999981
2764	ENSG00000141570	CBX8	-0.492834	-0.0359755	0.62213	0.0177844	0.108503	0.000105934	0.000750708	6	8	8	C1	Endocrine. adrenal gland (GTEx)	EpiXcan	0.999792	adrenal_gland	0.999981
2765	ENSG00000132879	FBXO44	0.4926	0.0322726	0.622296	0.0163748	0.0865991	0.000399989	0.00252971	12	14	14	C1	Endocrine. adrenal gland (GTEx)	EpiXcan	0.999792	adrenal_gland	0.999981
2766	ENSG00000162817	C1orf115	0.492226	0.013463	0.622559	0.165242	0.296642	2.89907e-12	6.97172e-11	23	27	27	C1	Endocrine. adrenal gland (GTEx)	EpiXcan	0.999792	adrenal_gland	0.999981
2767	ENSG00000169499	PLEKHA2	0.491949	0.0143573	0.622755	0.0943052	0.15185	1.85819e-06	1.85236e-05	52	68	68	C1	Endocrine. adrenal gland (GTEx)	EpiXcan	0.999792	adrenal_gland	0.999981
2768	ENSG00000159915	ZNF233	-0.49192	-0.0259821	0.622776	0.0546164	0.143632	1.23373e-06	1.27077e-05	19	23	23	C1	Endocrine. adrenal gland (GTEx)	EpiXcan	0.999792	adrenal_gland	0.999981
2769	ENSG00000100376	FAM118A	-0.491871	-0.0162045	0.62281	0.136175	0.507027	6.68537e-24	6.73154e-22	15	22	22	C1	Endocrine. adrenal gland (GTEx)	EpiXcan	0.999792	adrenal_gland	0.999981
2770	ENSG00000156218	ADAMTSL3	0.491803	0.0272662	0.622859	0.0380694	0.0358044	0.0194746	0.0858479	19	22	22	C1	Endocrine. adrenal gland (GTEx)	EpiXcan	0.999792	adrenal_gland	0.999981
2771	ENSG00000249042	AC008771.1	-0.491792	-0.0429244	0.622866	0.0212336	0.0669947	0.00252768	0.0135442	7	10	10	C1	Endocrine. adrenal gland (GTEx)	EpiXcan	0.999792	adrenal_gland	0.999981
2772	ENSG00000270127	AC027020.2	-0.491102	-0.00876368	0.623354	0.361351	0.632342	2.49312e-34	1.51711e-31	17	24	24	C1	Endocrine. adrenal gland (GTEx)	EpiXcan	0.999792	adrenal_gland	0.999981
2773	ENSG00000122741	DCAF10	0.490903	0.0200572	0.623495	0.0526422	0.0886202	0.000214589	0.00143428	19	21	21	C1	Endocrine. adrenal gland (GTEx)	EpiXcan	0.999792	adrenal_gland	0.999981
2774	ENSG00000164291	ARSK	0.48993	0.0135174	0.624184	0.202916	0.152645	2.32541e-06	2.27598e-05	69	77	77	C1	Endocrine. adrenal gland (GTEx)	EpiXcan	0.999792	adrenal_gland	0.999981
2775	ENSG00000094975	SUCO	-0.48987	-0.0229321	0.624226	0.0649433	0.110411	5.43875e-05	0.000405329	24	26	26	C1	Endocrine. adrenal gland (GTEx)	EpiXcan	0.999792	adrenal_gland	0.999981
2776	ENSG00000162836	ACP6	0.48981	0.00824786	0.624268	0.324881	0.330657	9.11002e-17	4.06047e-15	40	48	48	C1	Endocrine. adrenal gland (GTEx)	EpiXcan	0.999792	adrenal_gland	0.999981
2777	ENSG00000129946	SHC2	0.489513	0.0107679	0.624478	0.236865	0.368951	1.47465e-15	5.51851e-14	46	59	59	C1	Endocrine. adrenal gland (GTEx)	EpiXcan	0.999792	adrenal_gland	0.999981
2778	ENSG00000139370	SLC15A4	0.489047	0.0289959	0.624809	0.0996265	0.0867604	0.000318574	0.00205	67	75	75	C1	Endocrine. adrenal gland (GTEx)	EpiXcan	0.999792	adrenal_gland	0.999981
2779	ENSG00000110324	IL10RA	-0.488941	-0.0999369	0.624883	0.00279627	0.0231343	0.0787008	0.284698	2	2	2	C1	Endocrine. adrenal gland (GTEx)	EpiXcan	0.999792	adrenal_gland	0.999981
2780	ENSG00000163257	DCAF16	0.488549	0.0169121	0.625161	0.112566	0.175971	1.71288e-07	2.0351e-06	14	14	14	C1	Endocrine. adrenal gland (GTEx)	EpiXcan	0.999792	adrenal_gland	0.999981
2781	ENSG00000114054	PCCB	-0.488166	-0.0466626	0.625432	0.0138938	0.0574176	0.00512139	0.0256363	7	10	10	C1	Endocrine. adrenal gland (GTEx)	EpiXcan	0.999792	adrenal_gland	0.999981
2782	ENSG00000176222	ZNF404	0.488015	0.0144157	0.625539	0.0900534	0.0978553	0.000235081	0.00155859	21	25	25	C1	Endocrine. adrenal gland (GTEx)	EpiXcan	0.999792	adrenal_gland	0.999981
2783	ENSG00000160072	ATAD3B	-0.487893	-0.0219595	0.625626	0.12247	0.307451	3.61729e-15	1.27525e-13	14	17	17	C1	Endocrine. adrenal gland (GTEx)	EpiXcan	0.999792	adrenal_gland	0.999981
2784	ENSG00000154734	ADAMTS1	0.487615	0.00843526	0.625822	0.292683	0.0132072	0.187586	0.560392	87	102	102	C1	Endocrine. adrenal gland (GTEx)	EpiXcan	0.999792	adrenal_gland	0.999981
2785	ENSG00000076944	STXBP2	0.487219	0.00820316	0.626103	0.0966189	0.126344	1.89486e-05	0.000154819	27	36	36	C1	Endocrine. adrenal gland (GTEx)	EpiXcan	0.999792	adrenal_gland	0.999981
2786	ENSG00000141540	TTYH2	0.486695	0.0143825	0.626475	0.142421	0.622347	3.3273e-34	1.94037e-31	17	22	22	C1	Endocrine. adrenal gland (GTEx)	EpiXcan	0.999792	adrenal_gland	0.999981
2787	ENSG00000137767	SQOR	-0.48656	-0.0171275	0.62657	0.125443	0.0706788	0.00157437	0.00881748	32	41	41	C1	Endocrine. adrenal gland (GTEx)	EpiXcan	0.999792	adrenal_gland	0.999981
2788	ENSG00000111817	DSE	0.486308	0.0408488	0.626749	0.0187094	0.0310694	0.0380627	0.153922	5	6	6	C1	Endocrine. adrenal gland (GTEx)	EpiXcan	0.999792	adrenal_gland	0.999981
2789	ENSG00000105185	PDCD5	0.486037	0.0169585	0.626941	0.122068	0.330394	5.76139e-14	1.72669e-12	17	23	23	C1	Endocrine. adrenal gland (GTEx)	EpiXcan	0.999792	adrenal_gland	0.999981
2790	ENSG00000235878	AP001468.1	-0.485981	-0.0505824	0.626981	0.0143067	0.0169532	0.136314	0.441223	8	8	8	C1	Endocrine. adrenal gland (GTEx)	EpiXcan	0.999792	adrenal_gland	0.999981
2791	ENSG00000143322	ABL2	0.485958	0.0678194	0.626997	0.00702215	0.0237446	0.077441	0.280889	9	12	12	C1	Endocrine. adrenal gland (GTEx)	EpiXcan	0.999792	adrenal_gland	0.999981
2792	ENSG00000103642	LACTB	-0.485926	-0.0186791	0.62702	0.0636977	0.161478	1.58895e-06	1.6057e-05	26	33	33	C1	Endocrine. adrenal gland (GTEx)	EpiXcan	0.999792	adrenal_gland	0.999981
2793	ENSG00000131386	GALNT15	-0.485795	-0.0161047	0.627112	0.0640087	0.117354	4.9572e-05	0.000373217	28	30	30	C1	Endocrine. adrenal gland (GTEx)	EpiXcan	0.999792	adrenal_gland	0.999981
2794	ENSG00000147592	LACTB2	-0.485586	-0.0361278	0.627261	0.0190544	0.0176569	0.126744	0.416998	9	9	9	C1	Endocrine. adrenal gland (GTEx)	EpiXcan	0.999792	adrenal_gland	0.999981
2795	ENSG00000129295	LRRC6	-0.485467	-0.0413318	0.627345	0.0506348	0.0172379	0.127585	0.418911	32	37	37	C1	Endocrine. adrenal gland (GTEx)	EpiXcan	0.999792	adrenal_gland	0.999981
2796	ENSG00000181264	TMEM136	0.485428	0.0613034	0.627373	0.00905494	0.0783091	0.00105434	0.00611037	6	8	8	C1	Endocrine. adrenal gland (GTEx)	EpiXcan	0.999792	adrenal_gland	0.999981
2797	ENSG00000215251	FASTKD5	-0.484551	-0.0576741	0.627995	0.0257177	0.0497466	0.0102032	0.0479531	10	11	11	C1	Endocrine. adrenal gland (GTEx)	EpiXcan	0.999792	adrenal_gland	0.999981
2798	ENSG00000119537	KDSR	0.484485	0.0274887	0.628042	0.0579123	0.0257622	0.0543626	0.208397	22	25	25	C1	Endocrine. adrenal gland (GTEx)	EpiXcan	0.999792	adrenal_gland	0.999981
2799	ENSG00000140400	MAN2C1	0.484391	0.0237609	0.628108	0.0507137	0.228365	2.31135e-09	3.75286e-08	12	16	16	C1	Endocrine. adrenal gland (GTEx)	EpiXcan	0.999792	adrenal_gland	0.999981
2800	ENSG00000168765	GSTM4	0.484012	0.0143593	0.628377	0.221513	0.335007	6.89518e-14	2.0446e-12	35	40	40	C1	Endocrine. adrenal gland (GTEx)	EpiXcan	0.999792	adrenal_gland	0.999981
2801	ENSG00000058799	YIPF1	0.483977	0.0417758	0.628402	0.0241582	0.0163664	0.143304	0.458653	13	15	15	C1	Endocrine. adrenal gland (GTEx)	EpiXcan	0.999792	adrenal_gland	0.999981
2802	ENSG00000065833	ME1	-0.483666	-0.0106149	0.628623	0.209231	0.178085	2.94275e-07	3.34186e-06	42	51	51	C1	Endocrine. adrenal gland (GTEx)	EpiXcan	0.999792	adrenal_gland	0.999981
2803	ENSG00000178726	THBD	-0.483506	-0.0428319	0.628736	0.0118399	0.0444062	0.0132882	0.0608979	38	44	44	C1	Endocrine. adrenal gland (GTEx)	EpiXcan	0.999792	adrenal_gland	0.999981
2804	ENSG00000180694	TMEM64	-0.483464	-0.0263478	0.628767	0.051843	0.0676243	0.00163849	0.00912184	61	80	80	C1	Endocrine. adrenal gland (GTEx)	EpiXcan	0.999792	adrenal_gland	0.999981
2805	ENSG00000176809	LRRC37A3	0.483249	0.0422337	0.628919	0.030842	0.0269835	0.0574466	0.218484	12	13	13	C1	Endocrine. adrenal gland (GTEx)	EpiXcan	0.999792	adrenal_gland	0.999981
2806	ENSG00000173295	FAM86B3P	-0.483174	-0.0233723	0.628972	0.0902097	0.0516636	0.00694482	0.0339384	18	24	24	C1	Endocrine. adrenal gland (GTEx)	EpiXcan	0.999792	adrenal_gland	0.999981
2807	ENSG00000183628	DGCR6	-0.483012	-0.0269196	0.629087	0.0439824	0.279461	1.4762e-12	3.69604e-11	38	56	56	C1	Endocrine. adrenal gland (GTEx)	EpiXcan	0.999792	adrenal_gland	0.999981
2808	ENSG00000162104	ADCY9	0.482712	0.0701341	0.6293	0.00611644	0.0245536	0.0712856	0.262532	1	3	3	C1	Endocrine. adrenal gland (GTEx)	EpiXcan	0.999792	adrenal_gland	0.999981
2809	ENSG00000159346	ADIPOR1	-0.482708	-0.0290289	0.629303	0.0945138	0.0206339	0.0970887	0.337939	38	48	48	C1	Endocrine. adrenal gland (GTEx)	EpiXcan	0.999792	adrenal_gland	0.999981
2810	ENSG00000146425	DYNLT1	-0.482308	-0.0110791	0.629587	0.228396	0.365058	1.64227e-15	6.08075e-14	50	61	61	C1	Endocrine. adrenal gland (GTEx)	EpiXcan	0.999792	adrenal_gland	0.999981
2811	ENSG00000159674	SPON2	-0.48226	-0.0399813	0.629621	0.0208874	0.0148824	0.161132	0.50138	17	25	25	C1	Endocrine. adrenal gland (GTEx)	EpiXcan	0.999792	adrenal_gland	0.999981
2812	ENSG00000231064	AC234582.1	-0.481873	-0.0225248	0.629896	0.0851758	0.0483096	0.0115356	0.0534608	38	45	45	C1	Endocrine. adrenal gland (GTEx)	EpiXcan	0.999792	adrenal_gland	0.999981
2813	ENSG00000125877	ITPA	-0.480909	-0.0104183	0.630581	0.306183	0.491727	9.23468e-24	9.10201e-22	35	42	42	C1	Endocrine. adrenal gland (GTEx)	EpiXcan	0.999792	adrenal_gland	0.999981
2814	ENSG00000104043	ATP8B4	-0.480779	-0.0316305	0.630673	0.0215261	0.132019	1.04003e-05	8.95217e-05	2	2	2	C1	Endocrine. adrenal gland (GTEx)	EpiXcan	0.999792	adrenal_gland	0.999981
2815	ENSG00000170035	UBE2E3	-0.480594	0.0095022	0.630805	0.0828164	0.0355304	0.0269599	0.113901	74	86	86	C1	Endocrine. adrenal gland (GTEx)	EpiXcan	0.999792	adrenal_gland	0.999981
2816	ENSG00000168528	SERINC2	-0.480582	-0.00995905	0.630814	0.148137	0.0526472	0.00651835	0.0319771	43	50	50	C1	Endocrine. adrenal gland (GTEx)	EpiXcan	0.999792	adrenal_gland	0.999981
2817	ENSG00000170667	RASA4B	-0.480353	-0.0289046	0.630976	0.0674967	0.136821	3.60761e-06	3.39785e-05	24	27	27	C1	Endocrine. adrenal gland (GTEx)	EpiXcan	0.999792	adrenal_gland	0.999981
2818	ENSG00000153094	BCL2L11	-0.479983	-0.223085	0.631239	0.000564555	0.0246659	0.074753	0.272672	2	3	3	C1	Endocrine. adrenal gland (GTEx)	EpiXcan	0.999792	adrenal_gland	0.999981
2819	ENSG00000228649	SNHG26	-0.479758	-0.0204336	0.631399	0.0631054	0.18664	1.14936e-07	1.41109e-06	17	19	19	C1	Endocrine. adrenal gland (GTEx)	EpiXcan	0.999792	adrenal_gland	0.999981
2820	ENSG00000197603	C5orf42	0.479757	0.071807	0.6314	0.00610526	0.011234	0.228885	0.645601	1	1	1	C1	Endocrine. adrenal gland (GTEx)	EpiXcan	0.999792	adrenal_gland	0.999981
2821	ENSG00000110852	CLEC2B	0.479676	0.046489	0.631458	0.0226648	0.0623186	0.00405439	0.0207934	9	10	10	C1	Endocrine. adrenal gland (GTEx)	EpiXcan	0.999792	adrenal_gland	0.999981
2822	ENSG00000196937	FAM3C	0.479676	0.0189658	0.631458	0.0725242	0.155675	6.86651e-07	7.42687e-06	8	8	8	C1	Endocrine. adrenal gland (GTEx)	EpiXcan	0.999792	adrenal_gland	0.999981
2823	ENSG00000258818	RNASE4	-0.479617	-2.24206	0.6315	1.08241e-05	0.046157	0.0115905	0.0536876	1	2	2	C1	Endocrine. adrenal gland (GTEx)	EpiXcan	0.999792	adrenal_gland	0.999981
2824	ENSG00000239653	PSMD6-AS2	0.479544	0.0730315	0.631551	0.00497058	0.021097	0.0888096	0.314042	3	3	3	C1	Endocrine. adrenal gland (GTEx)	EpiXcan	0.999792	adrenal_gland	0.999981
2825	ENSG00000177548	RABEP2	0.479442	0.0215366	0.631624	0.0679452	0.17979	2.44287e-07	2.81989e-06	12	14	14	C1	Endocrine. adrenal gland (GTEx)	EpiXcan	0.999792	adrenal_gland	0.999981
2826	ENSG00000174917	C19orf70	0.478565	0.0210304	0.632248	0.0767945	0.0683632	0.00219104	0.0119044	26	30	30	C1	Endocrine. adrenal gland (GTEx)	EpiXcan	0.999792	adrenal_gland	0.999981
2827	ENSG00000186976	EFCAB6	0.478533	0.0514478	0.632271	0.0114395	0.0319297	0.0360505	0.146889	4	4	4	C1	Endocrine. adrenal gland (GTEx)	EpiXcan	0.999792	adrenal_gland	0.999981
2828	ENSG00000106290	TAF6	-0.478526	-0.0355349	0.632276	0.0301884	0.272018	4.31258e-11	8.91564e-10	10	14	14	C1	Endocrine. adrenal gland (GTEx)	EpiXcan	0.999792	adrenal_gland	0.999981
2829	ENSG00000131848	ZSCAN5A	-0.478305	-0.0180662	0.632433	0.11812	0.0375073	0.0220737	0.0957073	51	63	63	C1	Endocrine. adrenal gland (GTEx)	EpiXcan	0.999792	adrenal_gland	0.999981
2830	ENSG00000176273	SLC35G1	0.478186	0.0547585	0.632518	0.0100418	0.0147784	0.163031	0.505602	8	9	9	C1	Endocrine. adrenal gland (GTEx)	EpiXcan	0.999792	adrenal_gland	0.999981
2831	ENSG00000164120	HPGD	0.478168	0.0127871	0.632531	0.124119	0.313515	3.09944e-13	8.43964e-12	22	23	23	C1	Endocrine. adrenal gland (GTEx)	EpiXcan	0.999792	adrenal_gland	0.999981
2832	ENSG00000182150	ERCC6L2	-0.477842	-0.0255542	0.632763	0.0491739	0.112328	7.62862e-05	0.000555805	28	39	39	C1	Endocrine. adrenal gland (GTEx)	EpiXcan	0.999792	adrenal_gland	0.999981
2833	ENSG00000130396	AFDN	0.477811	0.0216583	0.632784	0.0918054	0.112598	5.54083e-05	0.000412059	34	42	42	C1	Endocrine. adrenal gland (GTEx)	EpiXcan	0.999792	adrenal_gland	0.999981
2834	ENSG00000132330	SCLY	-0.477632	0.00200548	0.632912	0.104377	0.0176554	0.118663	0.397723	51	58	58	C1	Endocrine. adrenal gland (GTEx)	EpiXcan	0.999792	adrenal_gland	0.999981
2835	ENSG00000213689	TREX1	0.477485	0.0158379	0.633017	0.0898155	0.251856	2.46216e-10	4.61935e-09	9	17	17	C1	Endocrine. adrenal gland (GTEx)	EpiXcan	0.999792	adrenal_gland	0.999981
2836	ENSG00000180543	TSPYL5	0.477418	0.0501689	0.633064	0.0118058	0.0397804	0.0201219	0.0883116	5	8	8	C1	Endocrine. adrenal gland (GTEx)	EpiXcan	0.999792	adrenal_gland	0.999981
2837	ENSG00000153406	NMRAL1	0.477239	0.0113417	0.633192	0.118742	0.0299975	0.0475819	0.186386	56	69	69	C1	Endocrine. adrenal gland (GTEx)	EpiXcan	0.999792	adrenal_gland	0.999981
2838	ENSG00000182022	CHST15	0.476385	0.224512	0.6338	0.000558635	0.0199544	0.104215	0.357323	1	1	1	C1	Endocrine. adrenal gland (GTEx)	EpiXcan	0.999792	adrenal_gland	0.999981
2839	ENSG00000168090	COPS6	-0.476384	-0.0234902	0.633801	0.0402917	0.035327	0.029669	0.123733	14	16	16	C1	Endocrine. adrenal gland (GTEx)	EpiXcan	0.999792	adrenal_gland	0.999981
2840	ENSG00000272269	AL138724.1	-0.475865	-0.00969581	0.634171	0.142588	0.020105	0.0922632	0.324207	82	89	89	C1	Endocrine. adrenal gland (GTEx)	EpiXcan	0.999792	adrenal_gland	0.999981
2841	ENSG00000157036	EXOG	-0.475812	-0.0214226	0.634208	0.0533562	0.0886314	0.000445193	0.00277794	9	10	10	C1	Endocrine. adrenal gland (GTEx)	EpiXcan	0.999792	adrenal_gland	0.999981
2842	ENSG00000144230	GPR17	-0.475561	-0.024161	0.634387	0.0742552	0.230995	1.19906e-10	2.36701e-09	12	16	16	C1	Endocrine. adrenal gland (GTEx)	EpiXcan	0.999792	adrenal_gland	0.999981
2843	ENSG00000243317	C7orf73	-0.475535	-0.0132906	0.634406	0.147043	0.327001	4.97608e-14	1.51074e-12	15	16	16	C1	Endocrine. adrenal gland (GTEx)	EpiXcan	0.999792	adrenal_gland	0.999981
2844	ENSG00000110906	KCTD10	0.475386	0.0393528	0.634512	0.0332539	0.0398453	0.0198907	0.0874615	13	15	15	C1	Endocrine. adrenal gland (GTEx)	EpiXcan	0.999792	adrenal_gland	0.999981
2845	ENSG00000164300	SERINC5	0.475187	0.0261497	0.634654	0.0390511	0.131241	9.29249e-06	8.0681e-05	32	39	39	C1	Endocrine. adrenal gland (GTEx)	EpiXcan	0.999792	adrenal_gland	0.999981
2846	ENSG00000164241	C5orf63	-0.474753	-0.0393538	0.634963	0.0165282	0.137307	1.09311e-05	9.35725e-05	12	21	21	C1	Endocrine. adrenal gland (GTEx)	EpiXcan	0.999792	adrenal_gland	0.999981
2847	ENSG00000100300	TSPO	0.474397	0.0157581	0.635217	0.0978572	0.361246	8.14584e-16	3.17574e-14	3	4	4	C1	Endocrine. adrenal gland (GTEx)	EpiXcan	0.999792	adrenal_gland	0.999981
2848	ENSG00000070785	EIF2B3	0.473427	0.0283352	0.635909	0.0330067	0.0369992	0.0271701	0.114713	13	14	14	C1	Endocrine. adrenal gland (GTEx)	EpiXcan	0.999792	adrenal_gland	0.999981
2849	ENSG00000145882	PCYOX1L	0.473297	0.00603097	0.636001	0.515958	0.153765	2.07512e-06	2.04243e-05	136	154	154	C1	Endocrine. adrenal gland (GTEx)	EpiXcan	0.999792	adrenal_gland	0.999981
2850	ENSG00000204291	COL15A1	-0.473012	-0.0508548	0.636205	0.0145334	0.0151547	0.154838	0.487572	6	7	7	C1	Endocrine. adrenal gland (GTEx)	EpiXcan	0.999792	adrenal_gland	0.999981
2851	ENSG00000068784	SRBD1	0.472784	0.0254087	0.636367	0.0346877	0.0640742	0.00314027	0.0164673	16	25	25	C1	Endocrine. adrenal gland (GTEx)	EpiXcan	0.999792	adrenal_gland	0.999981
2852	ENSG00000166037	CEP57	0.472572	0.0207196	0.636519	0.0669762	0.192524	4.95908e-08	6.47456e-07	43	50	50	C1	Endocrine. adrenal gland (GTEx)	EpiXcan	0.999792	adrenal_gland	0.999981
2853	ENSG00000135976	ANKRD36	-0.472222	-0.0247075	0.636768	0.0436707	0.129352	2.26361e-05	0.000182918	7	7	7	C1	Endocrine. adrenal gland (GTEx)	EpiXcan	0.999792	adrenal_gland	0.999981
2854	ENSG00000235033	AL590999.1	-0.472127	-0.0338913	0.636836	0.0215796	0.0352472	0.0309976	0.128698	5	8	8	C1	Endocrine. adrenal gland (GTEx)	EpiXcan	0.999792	adrenal_gland	0.999981
2855	ENSG00000073417	PDE8A	0.471977	0.0682999	0.636943	0.0052898	0.0366786	0.027625	0.116387	5	8	8	C1	Endocrine. adrenal gland (GTEx)	EpiXcan	0.999792	adrenal_gland	0.999981
2856	ENSG00000104660	LEPROTL1	-0.47197	-0.0358206	0.636948	0.0202081	0.0203238	0.0932944	0.327173	13	16	16	C1	Endocrine. adrenal gland (GTEx)	EpiXcan	0.999792	adrenal_gland	0.999981
2857	ENSG00000233276	GPX1	0.47193	0.0516845	0.636977	0.0151573	0.038964	0.0225506	0.0975033	4	4	4	C1	Endocrine. adrenal gland (GTEx)	EpiXcan	0.999792	adrenal_gland	0.999981
2858	ENSG00000148300	REXO4	0.471897	0.130841	0.637	0.00201981	0.0105418	0.226736	0.641348	1	2	2	C1	Endocrine. adrenal gland (GTEx)	EpiXcan	0.999792	adrenal_gland	0.999981
2859	ENSG00000164506	STXBP5	0.471651	0.0124677	0.637176	0.159453	0.261978	2.14442e-12	5.2288e-11	72	81	81	C1	Endocrine. adrenal gland (GTEx)	EpiXcan	0.999792	adrenal_gland	0.999981
2860	ENSG00000106733	NMRK1	-0.471553	-0.00903663	0.637246	0.362215	0.635755	5.18504e-35	3.81946e-32	23	26	26	C1	Endocrine. adrenal gland (GTEx)	EpiXcan	0.999792	adrenal_gland	0.999981
2861	ENSG00000170153	RNF150	-0.471172	-0.0164451	0.637518	0.120627	0.223104	1.35627e-09	2.2598e-08	21	25	25	C1	Endocrine. adrenal gland (GTEx)	EpiXcan	0.999792	adrenal_gland	0.999981
2862	ENSG00000005156	LIG3	-0.471066	-0.0167773	0.637593	0.0694299	0.197911	1.8058e-08	2.5274e-07	15	20	20	C1	Endocrine. adrenal gland (GTEx)	EpiXcan	0.999792	adrenal_gland	0.999981
2863	ENSG00000108515	ENO3	-0.470759	-0.0450453	0.637813	0.0189383	0.0176742	0.123402	0.408887	16	21	21	C1	Endocrine. adrenal gland (GTEx)	EpiXcan	0.999792	adrenal_gland	0.999981
2864	ENSG00000149311	ATM	-0.470682	-0.0326017	0.637868	0.0240613	0.0597094	0.00420543	0.0215365	6	8	8	C1	Endocrine. adrenal gland (GTEx)	EpiXcan	0.999792	adrenal_gland	0.999981
2865	ENSG00000104388	RAB2A	-0.470456	-0.0349553	0.638029	0.0419313	0.0683726	0.0023779	0.0128004	42	56	56	C1	Endocrine. adrenal gland (GTEx)	EpiXcan	0.999792	adrenal_gland	0.999981
2866	ENSG00000143398	PIP5K1A	0.470329	0.0544017	0.63812	0.00895598	0.0941916	0.00029701	0.0019254	10	13	13	C1	Endocrine. adrenal gland (GTEx)	EpiXcan	0.999792	adrenal_gland	0.999981
2867	ENSG00000197312	DDI2	0.470245	0.0205851	0.63818	0.0718749	0.020985	0.0974577	0.339055	32	38	38	C1	Endocrine. adrenal gland (GTEx)	EpiXcan	0.999792	adrenal_gland	0.999981
2868	ENSG00000235381	AL596202.1	0.470163	0.0118051	0.638239	0.228663	0.491509	3.49041e-24	3.77001e-22	19	23	23	C1	Endocrine. adrenal gland (GTEx)	EpiXcan	0.999792	adrenal_gland	0.999981
2869	ENSG00000101190	TCFL5	-0.469519	-0.0197413	0.638699	0.102614	0.0185097	0.107476	0.366439	67	89	89	C1	Endocrine. adrenal gland (GTEx)	EpiXcan	0.999792	adrenal_gland	0.999981
2870	ENSG00000254772	EEF1G	-0.469386	-0.0354637	0.638794	0.0157553	0.0158305	0.151336	0.47899	13	17	17	C1	Endocrine. adrenal gland (GTEx)	EpiXcan	0.999792	adrenal_gland	0.999981
2871	ENSG00000118432	CNR1	-0.469029	-0.0371659	0.639049	0.0229399	0.0207664	0.098961	0.342582	30	35	35	C1	Endocrine. adrenal gland (GTEx)	EpiXcan	0.999792	adrenal_gland	0.999981
2872	ENSG00000104964	AES	-0.468554	-0.0194088	0.639388	0.0646683	0.0859026	0.000573641	0.00350904	23	30	30	C1	Endocrine. adrenal gland (GTEx)	EpiXcan	0.999792	adrenal_gland	0.999981
2873	ENSG00000182109	AL365277.1	0.468061	0.017976	0.639741	0.107054	0.335327	3.06584e-14	9.49324e-13	13	17	17	C1	Endocrine. adrenal gland (GTEx)	EpiXcan	0.999792	adrenal_gland	0.999981
2874	ENSG00000254860	TMEM9B-AS1	0.467805	0.00935296	0.639924	0.312305	0.422196	1.74805e-18	9.44624e-17	40	46	46	C1	Endocrine. adrenal gland (GTEx)	EpiXcan	0.999792	adrenal_gland	0.999981
2875	ENSG00000146802	TMEM168	-0.467802	-0.0278274	0.639926	0.0878145	0.0119489	0.214307	0.616281	40	48	48	C1	Endocrine. adrenal gland (GTEx)	EpiXcan	0.999792	adrenal_gland	0.999981
2876	ENSG00000173960	UBXN2A	-0.46737	-0.0296677	0.640235	0.0403017	0.234165	9.94483e-10	1.70365e-08	17	29	29	C1	Endocrine. adrenal gland (GTEx)	EpiXcan	0.999792	adrenal_gland	0.999981
2877	ENSG00000174943	KCTD13	-0.467256	-0.0431177	0.640317	0.0207738	0.0282245	0.0528913	0.203482	9	13	13	C1	Endocrine. adrenal gland (GTEx)	EpiXcan	0.999792	adrenal_gland	0.999981
2878	ENSG00000273356	LINC02019	-0.467215	-0.023179	0.640346	0.0328407	0.0386209	0.0225917	0.0976508	15	17	17	C1	Endocrine. adrenal gland (GTEx)	EpiXcan	0.999792	adrenal_gland	0.999981
2879	ENSG00000173852	DPY19L1	-0.466574	-0.0256428	0.640805	0.0637071	0.0928439	0.000306404	0.00197897	19	20	20	C1	Endocrine. adrenal gland (GTEx)	EpiXcan	0.999792	adrenal_gland	0.999981
2880	ENSG00000133985	TTC9	-0.466494	-0.0181807	0.640862	0.104232	0.275895	1.66657e-11	3.66174e-10	21	27	27	C1	Endocrine. adrenal gland (GTEx)	EpiXcan	0.999792	adrenal_gland	0.999981
2881	ENSG00000146733	PSPH	-0.465859	-0.0209037	0.641316	0.0852492	0.273568	5.46658e-11	1.10884e-09	13	18	18	C1	Endocrine. adrenal gland (GTEx)	EpiXcan	0.999792	adrenal_gland	0.999981
2882	ENSG00000138107	ACTR1A	0.465725	0.145809	0.641413	0.00122179	0.0109313	0.23033	0.648081	3	5	5	C1	Endocrine. adrenal gland (GTEx)	EpiXcan	0.999792	adrenal_gland	0.999981
2883	ENSG00000140545	MFGE8	-0.465582	-0.0499493	0.641515	0.0116629	0.0780503	0.000556608	0.00341679	3	4	4	C1	Endocrine. adrenal gland (GTEx)	EpiXcan	0.999792	adrenal_gland	0.999981
2884	ENSG00000144504	ANKMY1	0.465555	0.0294531	0.641534	0.0348025	0.0409641	0.0207215	0.090659	14	18	18	C1	Endocrine. adrenal gland (GTEx)	EpiXcan	0.999792	adrenal_gland	0.999981
2885	ENSG00000140905	GCSH	-0.4655	-0.039597	0.641573	0.0336545	0.0146623	0.143852	0.45988	34	56	56	C1	Endocrine. adrenal gland (GTEx)	EpiXcan	0.999792	adrenal_gland	0.999981
2886	ENSG00000223855	HRAT92	0.464959	0.0125838	0.641961	0.203497	0.421162	2.19699e-18	1.17269e-16	11	13	13	C1	Endocrine. adrenal gland (GTEx)	EpiXcan	0.999792	adrenal_gland	0.999981
2887	ENSG00000139641	ESYT1	0.464777	0.310225	0.642091	0.00160384	0.0260819	0.0636348	0.237692	5	7	7	C1	Endocrine. adrenal gland (GTEx)	EpiXcan	0.999792	adrenal_gland	0.999981
2888	ENSG00000105968	H2AFV	0.464473	0.0779235	0.642309	0.00821665	0.0285476	0.0466829	0.183429	12	17	17	C1	Endocrine. adrenal gland (GTEx)	EpiXcan	0.999792	adrenal_gland	0.999981
2889	ENSG00000159063	ALG8	0.464099	0.0326707	0.642577	0.0286187	0.0905398	0.000239624	0.00158421	5	5	5	C1	Endocrine. adrenal gland (GTEx)	EpiXcan	0.999792	adrenal_gland	0.999981
2890	ENSG00000231663	AL355472.1	0.46404	0.012365	0.642619	0.185085	0.354939	4.44888e-16	1.82066e-14	14	14	14	C1	Endocrine. adrenal gland (GTEx)	EpiXcan	0.999792	adrenal_gland	0.999981
2891	ENSG00000139218	SCAF11	0.463363	0.0211708	0.643104	0.0866821	0.103304	0.000160324	0.00109511	26	30	30	C1	Endocrine. adrenal gland (GTEx)	EpiXcan	0.999792	adrenal_gland	0.999981
2892	ENSG00000163596	ICA1L	-0.463196	-0.0401496	0.643224	0.0277114	0.0253067	0.0686935	0.254213	11	14	14	C1	Endocrine. adrenal gland (GTEx)	EpiXcan	0.999792	adrenal_gland	0.999981
2893	ENSG00000166507	NDST2	-0.462821	-0.0415803	0.643493	0.0405624	0.0405866	0.0190847	0.084582	35	47	47	C1	Endocrine. adrenal gland (GTEx)	EpiXcan	0.999792	adrenal_gland	0.999981
2894	ENSG00000144659	SLC25A38	-0.462782	-0.0213571	0.643521	0.0836941	0.0683865	0.00214728	0.0116894	34	39	39	C1	Endocrine. adrenal gland (GTEx)	EpiXcan	0.999792	adrenal_gland	0.999981
2895	ENSG00000197343	ZNF655	-0.462779	-0.0169886	0.643523	0.0443642	0.0290182	0.0520494	0.200795	30	34	34	C1	Endocrine. adrenal gland (GTEx)	EpiXcan	0.999792	adrenal_gland	0.999981
2896	ENSG00000012061	ERCC1	-0.46246	-0.0272445	0.643751	0.0237887	0.165572	7.16118e-07	7.70612e-06	11	16	16	C1	Endocrine. adrenal gland (GTEx)	EpiXcan	0.999792	adrenal_gland	0.999981
2897	ENSG00000215440	NPEPL1	-0.462431	-0.0321684	0.643772	0.0320916	0.0648347	0.0025295	0.0135487	9	12	12	C1	Endocrine. adrenal gland (GTEx)	EpiXcan	0.999792	adrenal_gland	0.999981
2898	ENSG00000180891	CUEDC1	-0.462424	-0.0238991	0.643777	0.0709215	0.0321715	0.0411712	0.16492	35	44	44	C1	Endocrine. adrenal gland (GTEx)	EpiXcan	0.999792	adrenal_gland	0.999981
2899	ENSG00000100353	EIF3D	-0.462345	-0.0176595	0.643834	0.0763634	0.189892	5.56651e-08	7.18054e-07	13	15	15	C1	Endocrine. adrenal gland (GTEx)	EpiXcan	0.999792	adrenal_gland	0.999981
2900	ENSG00000240291	AL450384.2	0.46203	0.017928	0.64406	0.0723226	0.193914	9.68891e-08	1.20112e-06	7	8	8	C1	Endocrine. adrenal gland (GTEx)	EpiXcan	0.999792	adrenal_gland	0.999981
2901	ENSG00000232629	HLA-DQB2	0.461859	0.0137933	0.644183	0.138741	0.351199	7.00205e-15	2.33892e-13	19	28	28	C1	Endocrine. adrenal gland (GTEx)	EpiXcan	0.999792	adrenal_gland	0.999981
2902	ENSG00000116874	WARS2	-0.461672	-0.00979235	0.644317	0.254776	0.47225	1.84952e-21	1.39924e-19	14	19	19	C1	Endocrine. adrenal gland (GTEx)	EpiXcan	0.999792	adrenal_gland	0.999981
2903	ENSG00000185689	C6orf201	0.461496	0.0159126	0.644443	0.0419774	0.149516	8.18864e-07	8.69561e-06	22	29	29	C1	Endocrine. adrenal gland (GTEx)	EpiXcan	0.999792	adrenal_gland	0.999981
2904	ENSG00000157152	SYN2	0.461094	0.0117808	0.644731	0.1593	0.0601708	0.00468471	0.0237224	45	52	52	C1	Endocrine. adrenal gland (GTEx)	EpiXcan	0.999792	adrenal_gland	0.999981
2905	ENSG00000163918	RFC4	-0.461008	-0.0367099	0.644793	0.0187402	0.12285	3.23904e-05	0.000253827	6	6	6	C1	Endocrine. adrenal gland (GTEx)	EpiXcan	0.999792	adrenal_gland	0.999981
2906	ENSG00000147439	BIN3	-0.460973	-0.0364564	0.644818	0.0261103	0.0570135	0.00492401	0.0247545	15	16	16	C1	Endocrine. adrenal gland (GTEx)	EpiXcan	0.999792	adrenal_gland	0.999981
2907	ENSG00000186715	MST1L	-0.460123	-0.0450446	0.645428	0.0411459	0.127761	1.62194e-05	0.000134882	12	25	25	C1	Endocrine. adrenal gland (GTEx)	EpiXcan	0.999792	adrenal_gland	0.999981
2908	ENSG00000166135	HIF1AN	0.460122	0.109841	0.645429	0.00257669	0.0233735	0.0792455	0.286446	5	5	5	C1	Endocrine. adrenal gland (GTEx)	EpiXcan	0.999792	adrenal_gland	0.999981
2909	ENSG00000172650	AGAP5	0.459695	0.0373246	0.645735	0.0208032	0.138934	6.88272e-06	6.1553e-05	6	8	8	C1	Endocrine. adrenal gland (GTEx)	EpiXcan	0.999792	adrenal_gland	0.999981
2910	ENSG00000184674	GSTT1	-0.459646	-0.015055	0.64577	0.153239	0.467534	3.01286e-21	2.19625e-19	24	33	33	C1	Endocrine. adrenal gland (GTEx)	EpiXcan	0.999792	adrenal_gland	0.999981
2911	ENSG00000047346	FAM214A	-0.459605	-0.40167	0.6458	0.00011604	0.013172	0.189045	0.562952	1	2	2	C1	Endocrine. adrenal gland (GTEx)	EpiXcan	0.999792	adrenal_gland	0.999981
2912	ENSG00000138658	ZGRF1	0.459328	0.0780448	0.645998	0.00998546	0.159233	1.56997e-06	1.58882e-05	13	19	19	C1	Endocrine. adrenal gland (GTEx)	EpiXcan	0.999792	adrenal_gland	0.999981
2913	ENSG00000101161	PRPF6	-0.459078	-0.0115155	0.646178	0.131043	0.0574307	0.00468872	0.023725	51	63	63	C1	Endocrine. adrenal gland (GTEx)	EpiXcan	0.999792	adrenal_gland	0.999981
2914	ENSG00000155115	GTF3C6	-0.459074	-0.0599321	0.646181	0.00301892	0.0149653	0.156461	0.491435	4	4	4	C1	Endocrine. adrenal gland (GTEx)	EpiXcan	0.999792	adrenal_gland	0.999981
2915	ENSG00000182253	SYNM	-0.458866	-0.0166156	0.64633	0.113056	0.290672	6.92714e-12	1.5844e-10	39	47	47	C1	Endocrine. adrenal gland (GTEx)	EpiXcan	0.999792	adrenal_gland	0.999981
2916	ENSG00000085719	CPNE3	0.458264	0.0340769	0.646763	0.0286261	0.037481	0.022795	0.0984992	16	20	20	C1	Endocrine. adrenal gland (GTEx)	EpiXcan	0.999792	adrenal_gland	0.999981
2917	ENSG00000261490	AC005674.2	-0.458161	-0.0441075	0.646837	0.0240288	0.0776586	0.00102054	0.00592923	7	9	9	C1	Endocrine. adrenal gland (GTEx)	EpiXcan	0.999792	adrenal_gland	0.999981
2918	ENSG00000198848	CES1	0.457539	0.0234403	0.647284	0.0796324	0.159593	1.40385e-06	1.43105e-05	17	20	20	C1	Endocrine. adrenal gland (GTEx)	EpiXcan	0.999792	adrenal_gland	0.999981
2919	ENSG00000171291	ZNF439	0.456858	0.00885301	0.647773	0.16025	0.215112	1.3436e-08	1.91497e-07	39	43	43	C1	Endocrine. adrenal gland (GTEx)	EpiXcan	0.999792	adrenal_gland	0.999981
2920	ENSG00000174953	DHX36	-0.456487	-0.0178047	0.64804	0.0976348	0.0837684	0.000723388	0.00433599	40	53	53	C1	Endocrine. adrenal gland (GTEx)	EpiXcan	0.999792	adrenal_gland	0.999981
2921	ENSG00000129250	KIF1C	0.456384	0.0241702	0.648114	0.0650856	0.0155317	0.156676	0.491889	34	40	40	C1	Endocrine. adrenal gland (GTEx)	EpiXcan	0.999792	adrenal_gland	0.999981
2922	ENSG00000155846	PPARGC1B	-0.456254	-0.0178487	0.648207	0.089411	0.03087	0.041195	0.164968	29	31	31	C1	Endocrine. adrenal gland (GTEx)	EpiXcan	0.999792	adrenal_gland	0.999981
2923	ENSG00000205356	TECPR1	-0.456162	-0.0737114	0.648273	0.00728541	0.0209435	0.0802914	0.289181	3	3	3	C1	Endocrine. adrenal gland (GTEx)	EpiXcan	0.999792	adrenal_gland	0.999981
2924	ENSG00000023191	RNH1	-0.456052	-0.0247309	0.648353	0.0506243	0.0867742	0.000588364	0.00359282	15	18	18	C1	Endocrine. adrenal gland (GTEx)	EpiXcan	0.999792	adrenal_gland	0.999981
2925	ENSG00000156471	PTDSS1	0.456033	0.0722307	0.648366	0.00530411	0.0203288	0.101419	0.34988	2	2	2	C1	Endocrine. adrenal gland (GTEx)	EpiXcan	0.999792	adrenal_gland	0.999981
2926	ENSG00000170638	TRABD	-0.455835	-0.192357	0.648509	0.00253098	0.0145233	0.164134	0.508123	5	7	7	C1	Endocrine. adrenal gland (GTEx)	EpiXcan	0.999792	adrenal_gland	0.999981
2927	ENSG00000142794	NBPF3	0.455759	0.0105905	0.648564	0.357963	0.556388	7.54283e-28	1.40759e-25	54	67	67	C1	Endocrine. adrenal gland (GTEx)	EpiXcan	0.999792	adrenal_gland	0.999981
2928	ENSG00000011376	LARS2	-0.455528	-0.0160798	0.64873	0.114183	0.290441	4.98989e-13	1.31771e-11	12	14	14	C1	Endocrine. adrenal gland (GTEx)	EpiXcan	0.999792	adrenal_gland	0.999981
2929	ENSG00000100056	ESS2	0.45494	0.0482397	0.649152	0.0153271	0.0875783	0.00051031	0.00316031	2	2	2	C1	Endocrine. adrenal gland (GTEx)	EpiXcan	0.999792	adrenal_gland	0.999981
2930	ENSG00000214491	SEC14L6	0.454775	0.027712	0.649271	0.0261383	0.075591	0.00120913	0.00693279	9	11	11	C1	Endocrine. adrenal gland (GTEx)	EpiXcan	0.999792	adrenal_gland	0.999981
2931	ENSG00000119403	PHF19	-0.454498	-0.0526905	0.64947	0.0204258	0.0258786	0.0652121	0.24313	21	25	25	C1	Endocrine. adrenal gland (GTEx)	EpiXcan	0.999792	adrenal_gland	0.999981
2932	ENSG00000163913	IFT122	-0.45397	-0.0244228	0.649851	0.0364101	0.0294566	0.0462569	0.182113	23	24	24	C1	Endocrine. adrenal gland (GTEx)	EpiXcan	0.999792	adrenal_gland	0.999981
2933	ENSG00000037757	MRI1	0.453884	0.0197527	0.649912	0.0831227	0.255587	2.05298e-10	3.90931e-09	30	40	40	C1	Endocrine. adrenal gland (GTEx)	EpiXcan	0.999792	adrenal_gland	0.999981
2934	ENSG00000103356	EARS2	0.453654	0.0210087	0.650078	0.0472081	0.189647	5.6699e-08	7.30046e-07	11	14	14	C1	Endocrine. adrenal gland (GTEx)	EpiXcan	0.999792	adrenal_gland	0.999981
2935	ENSG00000232637	WI2-3658N16.1	-0.453575	-0.00148496	0.650135	0.00999581	0.299141	1.84443e-13	5.12196e-12	8	11	11	C1	Endocrine. adrenal gland (GTEx)	EpiXcan	0.999792	adrenal_gland	0.999981
2936	ENSG00000175662	TOM1L2	0.453548	0.0180113	0.650154	0.0538396	0.103035	0.000113247	0.000796888	34	39	39	C1	Endocrine. adrenal gland (GTEx)	EpiXcan	0.999792	adrenal_gland	0.999981
2937	ENSG00000269834	ZNF528-AS1	0.453185	0.0437306	0.650415	0.0194196	0.0394189	0.0215683	0.0937777	7	8	8	C1	Endocrine. adrenal gland (GTEx)	EpiXcan	0.999792	adrenal_gland	0.999981
2938	ENSG00000133983	COX16	-0.453015	-0.0494535	0.650538	0.00882509	0.105462	0.000141665	0.0009772	5	7	7	C1	Endocrine. adrenal gland (GTEx)	EpiXcan	0.999792	adrenal_gland	0.999981
2939	ENSG00000015676	NUDCD3	-0.452938	-0.0230132	0.650593	0.0639332	0.0243021	0.0734764	0.269208	21	24	24	C1	Endocrine. adrenal gland (GTEx)	EpiXcan	0.999792	adrenal_gland	0.999981
2940	ENSG00000076826	CAMSAP3	0.452852	0.0162297	0.650656	0.0897138	0.0752207	0.00152977	0.00857801	36	49	49	C1	Endocrine. adrenal gland (GTEx)	EpiXcan	0.999792	adrenal_gland	0.999981
2941	ENSG00000116698	SMG7	0.452834	0.022356	0.650668	0.0634501	0.110689	9.12262e-05	0.00065343	20	24	24	C1	Endocrine. adrenal gland (GTEx)	EpiXcan	0.999792	adrenal_gland	0.999981
2942	ENSG00000234882	EIF3EP1	0.452834	0.0377361	0.650668	0.0211508	0.0704191	0.00187237	0.0103172	12	14	14	C1	Endocrine. adrenal gland (GTEx)	EpiXcan	0.999792	adrenal_gland	0.999981
2943	ENSG00000253251	AC008560.1	-0.452385	-0.0417045	0.650991	0.0224099	0.0426659	0.0146313	0.0665518	25	29	29	C1	Endocrine. adrenal gland (GTEx)	EpiXcan	0.999792	adrenal_gland	0.999981
2944	ENSG00000161036	LRWD1	0.452048	0.0134053	0.651235	0.170372	0.416389	3.77724e-18	1.94361e-16	14	18	18	C1	Endocrine. adrenal gland (GTEx)	EpiXcan	0.999792	adrenal_gland	0.999981
2945	ENSG00000180822	PSMG4	0.452032	0.013442	0.651246	0.121041	0.350796	2.37073e-15	8.52975e-14	31	38	38	C1	Endocrine. adrenal gland (GTEx)	EpiXcan	0.999792	adrenal_gland	0.999981
2946	ENSG00000197037	ZSCAN25	-0.451165	-0.0824068	0.65187	0.00501334	0.0193026	0.112456	0.380728	4	5	5	C1	Endocrine. adrenal gland (GTEx)	EpiXcan	0.999792	adrenal_gland	0.999981
2947	ENSG00000038002	AGA	0.451094	0.0142447	0.651922	0.121034	0.169702	1.47118e-07	1.772e-06	11	16	16	C1	Endocrine. adrenal gland (GTEx)	EpiXcan	0.999792	adrenal_gland	0.999981
2948	ENSG00000184441	AP001062.1	0.450839	0.01686	0.652105	0.0996397	0.462501	3.26425e-21	2.36717e-19	14	20	20	C1	Endocrine. adrenal gland (GTEx)	EpiXcan	0.999792	adrenal_gland	0.999981
2949	ENSG00000128709	HOXD9	-0.450806	-0.0160491	0.652129	0.134553	0.100782	0.000209239	0.0014012	25	30	30	C1	Endocrine. adrenal gland (GTEx)	EpiXcan	0.999792	adrenal_gland	0.999981
2950	ENSG00000246067	RAB30-AS1	0.450311	0.0198547	0.652487	0.0821729	0.21976	2.34827e-09	3.80839e-08	13	15	15	C1	Endocrine. adrenal gland (GTEx)	EpiXcan	0.999792	adrenal_gland	0.999981
2951	ENSG00000099290	WASHC2A	-0.450157	-0.0218346	0.652597	0.07824	0.458688	1.7437e-22	1.44408e-20	16	28	28	C1	Endocrine. adrenal gland (GTEx)	EpiXcan	0.999792	adrenal_gland	0.999981
2952	ENSG00000134901	KDELC1	0.449668	0.0645444	0.65295	0.01314	0.0212767	0.0975909	0.339289	14	16	16	C1	Endocrine. adrenal gland (GTEx)	EpiXcan	0.999792	adrenal_gland	0.999981
2953	ENSG00000213760	ATP6V1G2	0.449579	0.0115971	0.653014	0.164745	0.181431	2.09106e-07	2.44699e-06	26	28	28	C1	Endocrine. adrenal gland (GTEx)	EpiXcan	0.999792	adrenal_gland	0.999981
2954	ENSG00000100445	SDR39U1	0.449017	0.0156025	0.65342	0.0327518	0.0675247	0.00181376	0.0100298	24	30	30	C1	Endocrine. adrenal gland (GTEx)	EpiXcan	0.999792	adrenal_gland	0.999981
2955	ENSG00000157837	SPPL3	-0.448428	-0.0430264	0.653844	0.0207811	0.116186	4.8688e-05	0.000367154	14	18	18	C1	Endocrine. adrenal gland (GTEx)	EpiXcan	0.999792	adrenal_gland	0.999981
2956	ENSG00000136521	NDUFB5	0.448136	0.0168231	0.654055	0.0874312	0.0356141	0.0294963	0.123196	27	28	28	C1	Endocrine. adrenal gland (GTEx)	EpiXcan	0.999792	adrenal_gland	0.999981
2957	ENSG00000132334	PTPRE	-0.44796	-0.10651	0.654182	0.0115148	0.0206424	0.0963931	0.335936	4	5	5	C1	Endocrine. adrenal gland (GTEx)	EpiXcan	0.999792	adrenal_gland	0.999981
2958	ENSG00000112110	MRPL18	0.447415	0.0136621	0.654576	0.114174	0.159689	1.94032e-07	2.28677e-06	16	21	21	C1	Endocrine. adrenal gland (GTEx)	EpiXcan	0.999792	adrenal_gland	0.999981
2959	ENSG00000254635	WAC-AS1	-0.447288	-0.0168883	0.654667	0.101344	0.26148	2.15279e-11	4.64976e-10	41	55	55	C1	Endocrine. adrenal gland (GTEx)	EpiXcan	0.999792	adrenal_gland	0.999981
2960	ENSG00000139116	KIF21A	0.447161	0.102211	0.654759	0.00356327	0.0181502	0.125331	0.41342	3	5	5	C1	Endocrine. adrenal gland (GTEx)	EpiXcan	0.999792	adrenal_gland	0.999981
2961	ENSG00000103253	HAGHL	0.446571	0.0233627	0.655185	0.0491009	0.1066	6.18075e-05	0.000456254	12	14	14	C1	Endocrine. adrenal gland (GTEx)	EpiXcan	0.999792	adrenal_gland	0.999981
2962	ENSG00000131899	LLGL1	0.446389	0.00544608	0.655317	0.17269	0.140326	5.388e-06	4.91914e-05	45	54	54	C1	Endocrine. adrenal gland (GTEx)	EpiXcan	0.999792	adrenal_gland	0.999981
2963	ENSG00000143486	EIF2D	0.445893	0.0296644	0.655674	0.0240813	0.0157919	0.152491	0.481883	17	18	18	C1	Endocrine. adrenal gland (GTEx)	EpiXcan	0.999792	adrenal_gland	0.999981
2964	ENSG00000165102	HGSNAT	-0.445742	-0.0278008	0.655784	0.0513164	0.0336794	0.0347159	0.142071	23	28	28	C1	Endocrine. adrenal gland (GTEx)	EpiXcan	0.999792	adrenal_gland	0.999981
2965	ENSG00000167969	ECI1	-0.445383	-0.0185122	0.656043	0.115048	0.147811	2.35813e-06	2.30638e-05	38	47	47	C1	Endocrine. adrenal gland (GTEx)	EpiXcan	0.999792	adrenal_gland	0.999981
2966	ENSG00000140263	SORD	0.444878	0.0159778	0.656408	0.145906	0.17526	3.05626e-08	4.10513e-07	9	10	10	C1	Endocrine. adrenal gland (GTEx)	EpiXcan	0.999792	adrenal_gland	0.999981
2967	ENSG00000162004	CCDC78	-0.44469	-0.00619476	0.656544	0.0281698	0.0129695	0.193395	0.572642	16	19	19	C1	Endocrine. adrenal gland (GTEx)	EpiXcan	0.999792	adrenal_gland	0.999981
2968	ENSG00000196209	SIRPB2	0.444487	0.0157115	0.656691	0.137696	0.289606	6.92806e-12	1.5844e-10	15	15	15	C1	Endocrine. adrenal gland (GTEx)	EpiXcan	0.999792	adrenal_gland	0.999981
2969	ENSG00000113643	RARS	0.44434	0.101238	0.656797	0.00203054	0.0110449	0.231958	0.650988	5	6	6	C1	Endocrine. adrenal gland (GTEx)	EpiXcan	0.999792	adrenal_gland	0.999981
2970	ENSG00000186501	TMEM222	0.44414	0.023499	0.656941	0.111808	0.159289	5.72105e-07	6.2605e-06	20	26	26	C1	Endocrine. adrenal gland (GTEx)	EpiXcan	0.999792	adrenal_gland	0.999981
2971	ENSG00000176915	ANKLE2	-0.443953	-0.0112286	0.657076	0.133155	0.323031	1.4294e-13	4.03344e-12	20	26	26	C1	Endocrine. adrenal gland (GTEx)	EpiXcan	0.999792	adrenal_gland	0.999981
2972	ENSG00000172965	MIR4435-2HG	0.443096	0.089564	0.657696	0.00288344	0.038961	0.0231772	0.0998734	4	10	10	C1	Endocrine. adrenal gland (GTEx)	EpiXcan	0.999792	adrenal_gland	0.999981
2973	ENSG00000107959	PITRM1	-0.442755	-0.0120456	0.657943	0.163674	0.290595	1.42665e-12	3.5848e-11	16	18	18	C1	Endocrine. adrenal gland (GTEx)	EpiXcan	0.999792	adrenal_gland	0.999981
2974	ENSG00000150455	TIRAP	0.441712	0.0460294	0.658697	0.0114458	0.0436706	0.014023	0.0640136	7	12	12	C1	Endocrine. adrenal gland (GTEx)	EpiXcan	0.999792	adrenal_gland	0.999981
2975	ENSG00000114541	FRMD4B	-0.441007	-0.0195748	0.659208	0.0299098	0.0181969	0.126053	0.415114	11	12	12	C1	Endocrine. adrenal gland (GTEx)	EpiXcan	0.999792	adrenal_gland	0.999981
2976	ENSG00000002919	SNX11	0.440801	0.0345385	0.659357	0.0219315	0.0532499	0.00589366	0.0292095	10	12	12	C1	Endocrine. adrenal gland (GTEx)	EpiXcan	0.999792	adrenal_gland	0.999981
2977	ENSG00000214113	LYRM4	0.44047	0.0419539	0.659597	0.0152606	0.0326281	0.0374701	0.151833	2	4	4	C1	Endocrine. adrenal gland (GTEx)	EpiXcan	0.999792	adrenal_gland	0.999981
2978	ENSG00000124164	VAPB	-0.440405	-0.0180882	0.659644	0.050528	0.129569	1.65309e-05	0.000136903	21	24	24	C1	Endocrine. adrenal gland (GTEx)	EpiXcan	0.999792	adrenal_gland	0.999981
2979	ENSG00000138074	SLC5A6	0.439867	0.0345192	0.660034	0.020226	0.0725195	0.00168597	0.00936384	5	6	6	C1	Endocrine. adrenal gland (GTEx)	EpiXcan	0.999792	adrenal_gland	0.999981
2980	ENSG00000240771	ARHGEF25	-0.43959	-0.018989	0.660234	0.103612	0.0359772	0.0256208	0.109159	32	35	35	C1	Endocrine. adrenal gland (GTEx)	EpiXcan	0.999792	adrenal_gland	0.999981
2981	ENSG00000269069	AC007842.1	-0.439056	-0.00141951	0.660621	0.0181673	0.0115225	0.213339	0.613623	9	11	11	C1	Endocrine. adrenal gland (GTEx)	EpiXcan	0.999792	adrenal_gland	0.999981
2982	ENSG00000215018	COL28A1	0.438828	0.0923493	0.660786	0.00447071	0.0114601	0.22655	0.641279	4	6	6	C1	Endocrine. adrenal gland (GTEx)	EpiXcan	0.999792	adrenal_gland	0.999981
2983	ENSG00000130529	TRPM4	-0.438799	-0.0123996	0.660807	0.0863597	0.305686	2.69554e-13	7.39742e-12	45	56	56	C1	Endocrine. adrenal gland (GTEx)	EpiXcan	0.999792	adrenal_gland	0.999981
2984	ENSG00000197872	FAM49A	-0.438685	-0.00252664	0.66089	0.232299	0.092323	0.000359832	0.00229754	88	99	99	C1	Endocrine. adrenal gland (GTEx)	EpiXcan	0.999792	adrenal_gland	0.999981
2985	ENSG00000176928	GCNT4	0.438169	0.0220246	0.661264	0.0793238	0.0411872	0.017102	0.0766931	37	40	40	C1	Endocrine. adrenal gland (GTEx)	EpiXcan	0.999792	adrenal_gland	0.999981
2986	ENSG00000235314	LINC00957	0.438061	0.0188646	0.661342	0.0569974	0.134965	1.02858e-05	8.85911e-05	13	14	14	C1	Endocrine. adrenal gland (GTEx)	EpiXcan	0.999792	adrenal_gland	0.999981
2987	ENSG00000106628	POLD2	-0.437057	-0.0164373	0.66207	0.103914	0.129045	4.82135e-06	4.43653e-05	16	19	19	C1	Endocrine. adrenal gland (GTEx)	EpiXcan	0.999792	adrenal_gland	0.999981
2988	ENSG00000070831	CDC42	-0.436992	-0.0387152	0.662117	0.0141906	0.0674414	0.00261098	0.0139425	5	5	5	C1	Endocrine. adrenal gland (GTEx)	EpiXcan	0.999792	adrenal_gland	0.999981
2989	ENSG00000107745	MICU1	-0.436854	-0.0650882	0.662217	0.00783293	0.0226581	0.0762729	0.277349	7	7	7	C1	Endocrine. adrenal gland (GTEx)	EpiXcan	0.999792	adrenal_gland	0.999981
2990	ENSG00000205250	E2F4	0.436657	0.0493457	0.66236	0.0143011	0.0150539	0.1591	0.497459	5	5	5	C1	Endocrine. adrenal gland (GTEx)	EpiXcan	0.999792	adrenal_gland	0.999981
2991	ENSG00000143575	HAX1	-0.436602	-0.0411926	0.6624	0.0166224	0.100908	0.000135894	0.000943907	1	2	2	C1	Endocrine. adrenal gland (GTEx)	EpiXcan	0.999792	adrenal_gland	0.999981
2992	ENSG00000142627	EPHA2	0.436548	0.0300899	0.662439	0.0254045	0.087317	0.000418948	0.00263475	2	2	2	C1	Endocrine. adrenal gland (GTEx)	EpiXcan	0.999792	adrenal_gland	0.999981
2993	ENSG00000154237	LRRK1	0.436455	0.0282683	0.662507	0.0206473	0.0200395	0.105572	0.361092	6	6	6	C1	Endocrine. adrenal gland (GTEx)	EpiXcan	0.999792	adrenal_gland	0.999981
2994	ENSG00000267508	ZNF285	-0.436204	-0.0181267	0.662689	0.0649328	0.251333	1.63671e-10	3.17276e-09	9	11	11	C1	Endocrine. adrenal gland (GTEx)	EpiXcan	0.999792	adrenal_gland	0.999981
2995	ENSG00000213626	LBH	-0.43579	-0.0283311	0.662989	0.034117	0.133257	9.04308e-06	7.89749e-05	10	12	12	C1	Endocrine. adrenal gland (GTEx)	EpiXcan	0.999792	adrenal_gland	0.999981
2996	ENSG00000215712	TMEM242	-0.435678	-0.0285389	0.663071	0.0708056	0.190322	1.18781e-07	1.45447e-06	27	36	36	C1	Endocrine. adrenal gland (GTEx)	EpiXcan	0.999792	adrenal_gland	0.999981
2997	ENSG00000237765	FAM200B	0.43558	0.0107212	0.663142	0.190735	0.0129702	0.188992	0.562913	54	59	59	C1	Endocrine. adrenal gland (GTEx)	EpiXcan	0.999792	adrenal_gland	0.999981
2998	ENSG00000223508	RPL23AP53	0.435204	0.0135367	0.663415	0.292292	0.428374	2.67543e-19	1.54733e-17	66	81	81	C1	Endocrine. adrenal gland (GTEx)	EpiXcan	0.999792	adrenal_gland	0.999981
2999	ENSG00000153896	ZNF599	0.434647	0.0136065	0.663818	0.203436	0.0222808	0.0826015	0.296001	83	91	91	C1	Endocrine. adrenal gland (GTEx)	EpiXcan	0.999792	adrenal_gland	0.999981
3000	ENSG00000079931	MOXD1	0.434331	0.0330167	0.664048	0.0227903	0.0764033	0.00138399	0.00783273	4	5	5	C1	Endocrine. adrenal gland (GTEx)	EpiXcan	0.999792	adrenal_gland	0.999981
3001	ENSG00000125630	POLR1B	0.434222	0.0142237	0.664127	0.0889061	0.271089	3.897e-11	8.1051e-10	14	18	18	C1	Endocrine. adrenal gland (GTEx)	EpiXcan	0.999792	adrenal_gland	0.999981
3002	ENSG00000011105	TSPAN9	-0.434179	-0.0101841	0.664158	0.218037	0.576106	3.94336e-29	8.76051e-27	16	22	22	C1	Endocrine. adrenal gland (GTEx)	EpiXcan	0.999792	adrenal_gland	0.999981
3003	ENSG00000023228	NDUFS1	-0.433825	-0.0402054	0.664415	0.0137805	0.0105702	0.2438	0.673953	6	6	6	C1	Endocrine. adrenal gland (GTEx)	EpiXcan	0.999792	adrenal_gland	0.999981
3004	ENSG00000166780	C16orf45	0.433696	0.0292892	0.664509	0.0411796	0.0830287	0.000765663	0.00456787	9	9	9	C1	Endocrine. adrenal gland (GTEx)	EpiXcan	0.999792	adrenal_gland	0.999981
3005	ENSG00000198898	CAPZA2	-0.433608	-0.0317525	0.664573	0.0198435	0.0426449	0.016078	0.0724729	14	16	16	C1	Endocrine. adrenal gland (GTEx)	EpiXcan	0.999792	adrenal_gland	0.999981
3006	ENSG00000137876	RSL24D1	0.433376	0.0197443	0.664742	0.0722314	0.161602	9.70634e-07	1.0176e-05	43	48	48	C1	Endocrine. adrenal gland (GTEx)	EpiXcan	0.999792	adrenal_gland	0.999981
3007	ENSG00000141127	PRPSAP2	-0.433114	-0.0297793	0.664932	0.0348444	0.11777	1.35642e-05	0.000114502	7	9	9	C1	Endocrine. adrenal gland (GTEx)	EpiXcan	0.999792	adrenal_gland	0.999981
3008	ENSG00000247828	TMEM161B-AS1	0.432942	0.00943881	0.665057	0.248949	0.274944	1.54958e-11	3.41543e-10	41	44	44	C1	Endocrine. adrenal gland (GTEx)	EpiXcan	0.999792	adrenal_gland	0.999981
3009	ENSG00000076351	SLC46A1	-0.432837	-0.0363982	0.665133	0.0256396	0.0404954	0.0216963	0.0942463	18	18	18	C1	Endocrine. adrenal gland (GTEx)	EpiXcan	0.999792	adrenal_gland	0.999981
3010	ENSG00000147459	DOCK5	0.432733	0.0140264	0.665209	0.112334	0.0586802	0.0042419	0.0216994	72	79	79	C1	Endocrine. adrenal gland (GTEx)	EpiXcan	0.999792	adrenal_gland	0.999981
3011	ENSG00000260565	ERVK13-1	0.43272	0.0118185	0.665218	0.108989	0.308073	5.07327e-13	1.3372e-11	11	15	15	C1	Endocrine. adrenal gland (GTEx)	EpiXcan	0.999792	adrenal_gland	0.999981
3012	ENSG00000105612	DNASE2	0.432369	0.104539	0.665473	0.00790147	0.0110351	0.229405	0.646503	6	8	8	C1	Endocrine. adrenal gland (GTEx)	EpiXcan	0.999792	adrenal_gland	0.999981
3013	ENSG00000173715	C11orf80	0.431462	0.0229899	0.666132	0.0597158	0.0760646	0.000682379	0.00411308	4	4	4	C1	Endocrine. adrenal gland (GTEx)	EpiXcan	0.999792	adrenal_gland	0.999981
3014	ENSG00000138642	HERC6	0.431369	0.147798	0.6662	0.000414562	0.0318068	0.0383558	0.154929	1	1	1	C1	Endocrine. adrenal gland (GTEx)	EpiXcan	0.999792	adrenal_gland	0.999981
3015	ENSG00000096433	ITPR3	-0.430912	-0.0177563	0.666532	0.0955876	0.30942	8.25958e-13	2.11724e-11	9	10	10	C1	Endocrine. adrenal gland (GTEx)	EpiXcan	0.999792	adrenal_gland	0.999981
3016	ENSG00000034053	APBA2	-0.429943	-0.0460617	0.667237	0.00969832	0.0169216	0.140295	0.451498	4	5	5	C1	Endocrine. adrenal gland (GTEx)	EpiXcan	0.999792	adrenal_gland	0.999981
3017	ENSG00000152683	SLC30A6	-0.429784	-0.0343335	0.667353	0.0311199	0.0283789	0.049873	0.193787	14	15	15	C1	Endocrine. adrenal gland (GTEx)	EpiXcan	0.999792	adrenal_gland	0.999981
3018	ENSG00000110665	C11orf21	0.429768	0.0167334	0.667365	0.10197	0.0770823	0.000993822	0.0057884	48	64	64	C1	Endocrine. adrenal gland (GTEx)	EpiXcan	0.999792	adrenal_gland	0.999981
3019	ENSG00000164465	DCBLD1	-0.42916	-0.0476085	0.667807	0.012234	0.016027	0.145697	0.464718	5	7	7	C1	Endocrine. adrenal gland (GTEx)	EpiXcan	0.999792	adrenal_gland	0.999981
3020	ENSG00000246451	AL049840.1	0.42858	0.0777145	0.668229	0.00366072	0.0474273	0.00893733	0.0425466	2	3	3	C1	Endocrine. adrenal gland (GTEx)	EpiXcan	0.999792	adrenal_gland	0.999981
3021	ENSG00000116106	EPHA4	-0.428553	-0.0214136	0.668248	0.22334	0.0147303	0.165724	0.511459	98	121	121	C1	Endocrine. adrenal gland (GTEx)	EpiXcan	0.999792	adrenal_gland	0.999981
3022	ENSG00000125450	NUP85	-0.428529	-0.0267209	0.668266	0.0412478	0.1612	7.54172e-07	8.0514e-06	6	7	7	C1	Endocrine. adrenal gland (GTEx)	EpiXcan	0.999792	adrenal_gland	0.999981
3023	ENSG00000185565	LSAMP	-0.42836	-0.0099934	0.668389	0.215758	0.407851	2.76851e-18	1.4567e-16	15	20	20	C1	Endocrine. adrenal gland (GTEx)	EpiXcan	0.999792	adrenal_gland	0.999981
3024	ENSG00000140043	PTGR2	-0.428172	-0.0570467	0.668526	0.0107585	0.141551	3.46362e-06	3.27768e-05	4	6	6	C1	Endocrine. adrenal gland (GTEx)	EpiXcan	0.999792	adrenal_gland	0.999981
3025	ENSG00000164307	ERAP1	0.428025	0.0131071	0.668633	0.135072	0.350615	7.61009e-16	2.99188e-14	12	19	19	C1	Endocrine. adrenal gland (GTEx)	EpiXcan	0.999792	adrenal_gland	0.999981
3026	ENSG00000167384	ZNF180	0.427866	0.0448311	0.668749	0.0121667	0.108336	7.32107e-05	0.000535069	6	14	14	C1	Endocrine. adrenal gland (GTEx)	EpiXcan	0.999792	adrenal_gland	0.999981
3027	ENSG00000260261	AC124944.3	0.427789	0.0286269	0.668804	0.0358323	0.075686	0.0013321	0.00756048	20	24	24	C1	Endocrine. adrenal gland (GTEx)	EpiXcan	0.999792	adrenal_gland	0.999981
3028	ENSG00000154783	FGD5	-0.427754	-0.0233907	0.66883	0.122871	0.120666	2.66088e-05	0.000212822	45	49	49	C1	Endocrine. adrenal gland (GTEx)	EpiXcan	0.999792	adrenal_gland	0.999981
3029	ENSG00000053900	ANAPC4	-0.427648	-0.0255396	0.668907	0.035696	0.137629	4.85486e-06	4.46443e-05	27	29	29	C1	Endocrine. adrenal gland (GTEx)	EpiXcan	0.999792	adrenal_gland	0.999981
3030	ENSG00000132434	LANCL2	0.427476	0.0281883	0.669033	0.0269178	0.0117223	0.208064	0.602538	21	22	22	C1	Endocrine. adrenal gland (GTEx)	EpiXcan	0.999792	adrenal_gland	0.999981
3031	ENSG00000105707	HPN	-0.427412	-0.029336	0.669079	0.012785	0.026121	0.0613242	0.230707	30	41	41	C1	Endocrine. adrenal gland (GTEx)	EpiXcan	0.999792	adrenal_gland	0.999981
3032	ENSG00000114200	BCHE	-0.426905	-0.014902	0.669449	0.119982	0.113829	5.26333e-05	0.000393723	60	71	71	C1	Endocrine. adrenal gland (GTEx)	EpiXcan	0.999792	adrenal_gland	0.999981
3033	ENSG00000104081	BMF	0.426676	0.0153323	0.669615	0.053724	0.0102381	0.240089	0.667184	22	27	27	C1	Endocrine. adrenal gland (GTEx)	EpiXcan	0.999792	adrenal_gland	0.999981
3034	ENSG00000108387	SEPT4	0.42583	0.012419	0.670232	0.234957	0.245864	6.79413e-10	1.19761e-08	75	92	92	C1	Endocrine. adrenal gland (GTEx)	EpiXcan	0.999792	adrenal_gland	0.999981
3035	ENSG00000137288	UQCC2	-0.425099	-0.0280085	0.670764	0.025429	0.0972828	0.000223097	0.00148547	4	9	9	C1	Endocrine. adrenal gland (GTEx)	EpiXcan	0.999792	adrenal_gland	0.999981
3036	ENSG00000114744	COMMD2	-0.425084	-0.0276456	0.670775	0.0142992	0.0211459	0.0946722	0.331258	5	5	5	C1	Endocrine. adrenal gland (GTEx)	EpiXcan	0.999792	adrenal_gland	0.999981
3037	ENSG00000122417	ODF2L	-0.424999	-0.0130441	0.670837	0.135112	0.394921	1.24938e-17	6.07164e-16	29	34	34	C1	Endocrine. adrenal gland (GTEx)	EpiXcan	0.999792	adrenal_gland	0.999981
3038	ENSG00000185339	TCN2	0.424807	0.0156909	0.670977	0.101462	0.118298	3.18888e-05	0.000250317	16	21	21	C1	Endocrine. adrenal gland (GTEx)	EpiXcan	0.999792	adrenal_gland	0.999981
3039	ENSG00000170921	TANC2	-0.424442	-0.0185625	0.671243	0.0556737	0.0212135	0.0987607	0.342142	40	43	43	C1	Endocrine. adrenal gland (GTEx)	EpiXcan	0.999792	adrenal_gland	0.999981
3040	ENSG00000183431	SF3A3	-0.423843	-0.0149677	0.671681	0.133378	0.163416	9.98404e-07	1.04281e-05	37	42	42	C1	Endocrine. adrenal gland (GTEx)	EpiXcan	0.999792	adrenal_gland	0.999981
3041	ENSG00000170989	S1PR1	0.423586	0.0217021	0.671868	0.0223739	0.0269408	0.0609806	0.22974	22	31	31	C1	Endocrine. adrenal gland (GTEx)	EpiXcan	0.999792	adrenal_gland	0.999981
3042	ENSG00000134440	NARS	-0.422979	-0.0150171	0.67231	0.0971242	0.218411	1.08339e-08	1.56482e-07	28	41	41	C1	Endocrine. adrenal gland (GTEx)	EpiXcan	0.999792	adrenal_gland	0.999981
3043	ENSG00000212127	TAS2R14	-0.422969	-0.0495378	0.672318	0.00994299	0.101593	0.000178755	0.00120979	5	8	8	C1	Endocrine. adrenal gland (GTEx)	EpiXcan	0.999792	adrenal_gland	0.999981
3044	ENSG00000099949	LZTR1	0.422964	0.0718924	0.672322	0.00547217	0.0752357	0.00147338	0.00828501	8	13	13	C1	Endocrine. adrenal gland (GTEx)	EpiXcan	0.999792	adrenal_gland	0.999981
3045	ENSG00000136717	BIN1	-0.422264	-0.0619132	0.672832	0.00816095	0.0188317	0.117208	0.39396	5	5	5	C1	Endocrine. adrenal gland (GTEx)	EpiXcan	0.999792	adrenal_gland	0.999981
3046	ENSG00000140199	SLC12A6	-0.421699	-0.0131741	0.673245	0.0836635	0.0598935	0.00367571	0.0190045	48	60	60	C1	Endocrine. adrenal gland (GTEx)	EpiXcan	0.999792	adrenal_gland	0.999981
3047	ENSG00000152492	CCDC50	0.421286	0.0209948	0.673547	0.0502884	0.0664714	0.00254439	0.0136181	23	27	27	C1	Endocrine. adrenal gland (GTEx)	EpiXcan	0.999792	adrenal_gland	0.999981
3048	ENSG00000066933	MYO9A	0.421119	0.0308847	0.673668	0.0687008	0.0405602	0.0211202	0.0922306	23	24	24	C1	Endocrine. adrenal gland (GTEx)	EpiXcan	0.999792	adrenal_gland	0.999981
3049	ENSG00000143153	ATP1B1	-0.420749	-0.0101993	0.673938	0.120067	0.056372	0.00496612	0.0249482	35	39	39	C1	Endocrine. adrenal gland (GTEx)	EpiXcan	0.999792	adrenal_gland	0.999981
3050	ENSG00000167395	ZNF646	0.420388	0.029056	0.674202	0.0152947	0.0185054	0.118871	0.39821	9	10	10	C1	Endocrine. adrenal gland (GTEx)	EpiXcan	0.999792	adrenal_gland	0.999981
3051	ENSG00000196581	AJAP1	0.419851	0.0285553	0.674594	0.0633505	0.0328464	0.0345698	0.141556	26	29	29	C1	Endocrine. adrenal gland (GTEx)	EpiXcan	0.999792	adrenal_gland	0.999981
3052	ENSG00000175611	LINC00476	0.41977	0.0121436	0.674653	0.209075	0.370681	3.69947e-16	1.54101e-14	38	43	43	C1	Endocrine. adrenal gland (GTEx)	EpiXcan	0.999792	adrenal_gland	0.999981
3053	ENSG00000130158	DOCK6	-0.4197	-0.0219261	0.674705	0.0442459	0.0791784	0.00111144	0.0064121	21	22	22	C1	Endocrine. adrenal gland (GTEx)	EpiXcan	0.999792	adrenal_gland	0.999981
3054	ENSG00000110786	PTPN5	0.41944	0.0168095	0.674894	0.0560427	0.108815	0.000111466	0.000785537	22	25	25	C1	Endocrine. adrenal gland (GTEx)	EpiXcan	0.999792	adrenal_gland	0.999981
3055	ENSG00000090615	GOLGA3	-0.419429	-0.0012096	0.674903	0.0970154	0.126475	2.05707e-05	0.000167193	39	43	43	C1	Endocrine. adrenal gland (GTEx)	EpiXcan	0.999792	adrenal_gland	0.999981
3056	ENSG00000177427	MIEF2	0.419283	0.016915	0.675009	0.127549	0.31992	1.08524e-14	3.52413e-13	34	43	43	C1	Endocrine. adrenal gland (GTEx)	EpiXcan	0.999792	adrenal_gland	0.999981
3057	ENSG00000244734	HBB	-0.419148	-0.0276099	0.675108	0.0253759	0.0156335	0.119176	0.39885	4	5	5	C1	Endocrine. adrenal gland (GTEx)	EpiXcan	0.999792	adrenal_gland	0.999981
3058	ENSG00000162909	CAPN2	0.418921	0.0130323	0.675274	0.113156	0.167022	7.30877e-07	7.83858e-06	41	45	45	C1	Endocrine. adrenal gland (GTEx)	EpiXcan	0.999792	adrenal_gland	0.999981
3059	ENSG00000164880	INTS1	-0.418908	-0.0157773	0.675283	0.21849	0.514835	3.89934e-25	4.82966e-23	41	58	58	C1	Endocrine. adrenal gland (GTEx)	EpiXcan	0.999792	adrenal_gland	0.999981
3060	ENSG00000064225	ST3GAL6	-0.418673	-0.0211704	0.675455	0.0969543	0.0704642	0.00197269	0.0108163	42	49	49	C1	Endocrine. adrenal gland (GTEx)	EpiXcan	0.999792	adrenal_gland	0.999981
3061	ENSG00000106268	NUDT1	-0.417521	-0.0334208	0.676297	0.0534546	0.0413449	0.0174244	0.0779642	26	31	31	C1	Endocrine. adrenal gland (GTEx)	EpiXcan	0.999792	adrenal_gland	0.999981
3062	ENSG00000171469	ZNF561	-0.417239	-0.0144504	0.676503	0.0812821	0.120334	2.26013e-05	0.000182743	19	22	22	C1	Endocrine. adrenal gland (GTEx)	EpiXcan	0.999792	adrenal_gland	0.999981
3063	ENSG00000107104	KANK1	0.417079	0.0367676	0.676621	0.0331359	0.0143641	0.175159	0.532939	20	27	27	C1	Endocrine. adrenal gland (GTEx)	EpiXcan	0.999792	adrenal_gland	0.999981
3064	ENSG00000205578	POM121B	0.416734	0.0200687	0.676873	0.0635967	0.0162081	0.1373	0.443696	26	29	29	C1	Endocrine. adrenal gland (GTEx)	EpiXcan	0.999792	adrenal_gland	0.999981
3065	ENSG00000138668	HNRNPD	0.416705	0.0406357	0.676894	0.0170238	0.0198806	0.10811	0.368154	8	11	11	C1	Endocrine. adrenal gland (GTEx)	EpiXcan	0.999792	adrenal_gland	0.999981
3066	ENSG00000155393	HEATR3	-0.416352	-0.00929416	0.677153	0.167135	0.4042	4.8592e-18	2.47307e-16	35	44	44	C1	Endocrine. adrenal gland (GTEx)	EpiXcan	0.999792	adrenal_gland	0.999981
3067	ENSG00000142082	SIRT3	-0.416269	-0.0249705	0.677213	0.0160741	0.0480446	0.0114449	0.0531358	9	12	12	C1	Endocrine. adrenal gland (GTEx)	EpiXcan	0.999792	adrenal_gland	0.999981
3068	ENSG00000101158	NELFCD	-0.416214	-0.0172481	0.677253	0.102307	0.262671	1.66476e-10	3.21822e-09	19	22	22	C1	Endocrine. adrenal gland (GTEx)	EpiXcan	0.999792	adrenal_gland	0.999981
3069	ENSG00000117461	PIK3R3	0.416174	0.0328824	0.677282	0.0202176	0.122668	2.86303e-05	0.000226774	7	8	8	C1	Endocrine. adrenal gland (GTEx)	EpiXcan	0.999792	adrenal_gland	0.999981
3070	ENSG00000117791	MARC2	0.41615	0.0928016	0.6773	0.00250429	0.123748	1.5876e-05	0.000132341	1	2	2	C1	Endocrine. adrenal gland (GTEx)	EpiXcan	0.999792	adrenal_gland	0.999981
3071	ENSG00000183309	ZNF623	-0.416054	-0.0184289	0.677371	0.0549953	0.105479	0.000141583	0.000977121	13	16	16	C1	Endocrine. adrenal gland (GTEx)	EpiXcan	0.999792	adrenal_gland	0.999981
3072	ENSG00000102802	MEDAG	-0.415878	-0.0542647	0.6775	0.00920553	0.0185311	0.113795	0.384472	2	3	3	C1	Endocrine. adrenal gland (GTEx)	EpiXcan	0.999792	adrenal_gland	0.999981
3073	ENSG00000183255	PTTG1IP	0.415738	0.0139408	0.677602	0.196945	0.243253	4.14923e-11	8.60336e-10	30	35	35	C1	Endocrine. adrenal gland (GTEx)	EpiXcan	0.999792	adrenal_gland	0.999981
3074	ENSG00000145354	CISD2	0.415701	0.0775613	0.677629	0.00443844	0.0209222	0.0946491	0.331258	5	7	7	C1	Endocrine. adrenal gland (GTEx)	EpiXcan	0.999792	adrenal_gland	0.999981
3075	ENSG00000117174	ZNHIT6	0.415642	0.0296527	0.677672	0.0259716	0.0502246	0.00640213	0.0314621	9	10	10	C1	Endocrine. adrenal gland (GTEx)	EpiXcan	0.999792	adrenal_gland	0.999981
3076	ENSG00000156535	CD109	0.41527	0.010078	0.677945	0.0482568	0.0179549	0.0698639	0.257999	33	39	39	C1	Endocrine. adrenal gland (GTEx)	EpiXcan	0.999792	adrenal_gland	0.999981
3077	ENSG00000196391	ZNF774	-0.415194	-0.0276525	0.678	0.038903	0.016057	0.134374	0.43656	23	29	29	C1	Endocrine. adrenal gland (GTEx)	EpiXcan	0.999792	adrenal_gland	0.999981
3078	ENSG00000163933	RFT1	0.415032	0.0182974	0.678118	0.148735	0.170103	7.41219e-07	7.92521e-06	47	61	61	C1	Endocrine. adrenal gland (GTEx)	EpiXcan	0.999792	adrenal_gland	0.999981
3079	ENSG00000100979	PLTP	0.414776	0.0129426	0.678306	0.128869	0.128532	2.24319e-05	0.000181583	39	48	48	C1	Endocrine. adrenal gland (GTEx)	EpiXcan	0.999792	adrenal_gland	0.999981
3080	ENSG00000136514	RTP4	-0.414658	-0.0155977	0.678392	0.0595485	0.0503766	0.00639858	0.0314558	20	22	22	C1	Endocrine. adrenal gland (GTEx)	EpiXcan	0.999792	adrenal_gland	0.999981
3081	ENSG00000104267	CA2	-0.414277	-0.0358044	0.678671	0.0160049	0.0282186	0.0515599	0.199291	22	24	24	C1	Endocrine. adrenal gland (GTEx)	EpiXcan	0.999792	adrenal_gland	0.999981
3082	ENSG00000165502	RPL36AL	0.414011	0.0178141	0.678866	0.0684131	0.211849	1.00038e-08	1.45241e-07	19	23	23	C1	Endocrine. adrenal gland (GTEx)	EpiXcan	0.999792	adrenal_gland	0.999981
3083	ENSG00000180155	LYNX1	0.413911	0.0104712	0.678939	0.177386	0.470355	1.74371e-22	1.44408e-20	12	16	16	C1	Endocrine. adrenal gland (GTEx)	EpiXcan	0.999792	adrenal_gland	0.999981
3084	ENSG00000198060	MARCH5	-0.413768	-0.0144527	0.679044	0.146513	0.0296482	0.0366842	0.149032	55	65	65	C1	Endocrine. adrenal gland (GTEx)	EpiXcan	0.999792	adrenal_gland	0.999981
3085	ENSG00000127022	CANX	0.412916	0.0184152	0.679668	0.109978	0.0222145	0.0876341	0.310828	52	59	59	C1	Endocrine. adrenal gland (GTEx)	EpiXcan	0.999792	adrenal_gland	0.999981
3086	ENSG00000175591	P2RY2	-0.412873	-2.7054	0.6797	3.06807e-06	0.0968539	0.000268342	0.00175337	1	4	4	C1	Endocrine. adrenal gland (GTEx)	EpiXcan	0.999792	adrenal_gland	0.999981
3087	ENSG00000167711	SERPINF2	-0.412711	-0.0442979	0.679818	0.0234278	0.326417	3.98636e-15	1.39483e-13	3	6	6	C1	Endocrine. adrenal gland (GTEx)	EpiXcan	0.999792	adrenal_gland	0.999981
3088	ENSG00000198663	C6orf89	0.412388	0.0358792	0.680055	0.0356015	0.0475899	0.0116785	0.0540337	8	9	9	C1	Endocrine. adrenal gland (GTEx)	EpiXcan	0.999792	adrenal_gland	0.999981
3089	ENSG00000118900	UBN1	-0.412258	-0.0331496	0.68015	0.0223536	0.159737	5.26978e-07	5.77571e-06	5	10	10	C1	Endocrine. adrenal gland (GTEx)	EpiXcan	0.999792	adrenal_gland	0.999981
3090	ENSG00000253948	AC104986.2	-0.411967	-0.023832	0.680364	0.0407045	0.0822991	0.000735465	0.00440084	21	25	25	C1	Endocrine. adrenal gland (GTEx)	EpiXcan	0.999792	adrenal_gland	0.999981
3091	ENSG00000149218	ENDOD1	0.41172	0.0248194	0.680545	0.053006	0.0519201	0.0076271	0.0368959	28	30	30	C1	Endocrine. adrenal gland (GTEx)	EpiXcan	0.999792	adrenal_gland	0.999981
3092	ENSG00000149084	HSD17B12	-0.411713	-0.00557148	0.68055	0.112815	0.301621	3.56066e-13	9.58366e-12	34	46	46	C1	Endocrine. adrenal gland (GTEx)	EpiXcan	0.999792	adrenal_gland	0.999981
3093	ENSG00000198858	R3HDM4	0.411582	0.00829165	0.680646	0.482197	0.0560729	0.00460513	0.0233696	123	165	165	C1	Endocrine. adrenal gland (GTEx)	EpiXcan	0.999792	adrenal_gland	0.999981
3094	ENSG00000145428	RNF175	-0.411508	-0.0540415	0.6807	0.0110109	0.0161247	0.137143	0.443291	3	4	4	C1	Endocrine. adrenal gland (GTEx)	EpiXcan	0.999792	adrenal_gland	0.999981
3095	ENSG00000005436	GCFC2	-0.411412	-0.0139373	0.680771	0.11157	0.311337	2.94398e-13	8.03196e-12	8	9	9	C1	Endocrine. adrenal gland (GTEx)	EpiXcan	0.999792	adrenal_gland	0.999981
3096	ENSG00000223797	ENTPD3-AS1	-0.410966	-0.0121588	0.681098	0.160456	0.314555	3.31283e-13	8.95104e-12	17	17	17	C1	Endocrine. adrenal gland (GTEx)	EpiXcan	0.999792	adrenal_gland	0.999981
3097	ENSG00000170485	NPAS2	0.410923	0.083696	0.681129	0.00149758	0.0110425	0.234406	0.65615	3	7	7	C1	Endocrine. adrenal gland (GTEx)	EpiXcan	0.999792	adrenal_gland	0.999981
3098	ENSG00000204257	HLA-DMA	0.410646	0.0230729	0.681332	0.0498174	0.0134165	0.185087	0.554944	24	31	31	C1	Endocrine. adrenal gland (GTEx)	EpiXcan	0.999792	adrenal_gland	0.999981
3099	ENSG00000065457	ADAT1	-0.410071	-0.0120327	0.681754	0.038114	0.206052	3.00501e-08	4.04016e-07	11	15	15	C1	Endocrine. adrenal gland (GTEx)	EpiXcan	0.999792	adrenal_gland	0.999981
3100	ENSG00000107819	SFXN3	0.409848	0.0117834	0.681918	0.151475	0.0854375	0.000615802	0.00374566	58	74	74	C1	Endocrine. adrenal gland (GTEx)	EpiXcan	0.999792	adrenal_gland	0.999981
3101	ENSG00000131503	ANKHD1	0.409554	0.0639911	0.682133	0.00598818	0.020282	0.0962966	0.335683	5	5	5	C1	Endocrine. adrenal gland (GTEx)	EpiXcan	0.999792	adrenal_gland	0.999981
3102	ENSG00000175213	ZNF408	-0.409377	-0.0382807	0.682263	0.0316958	0.0356556	0.0240668	0.103388	11	14	14	C1	Endocrine. adrenal gland (GTEx)	EpiXcan	0.999792	adrenal_gland	0.999981
3103	ENSG00000072736	NFATC3	-0.409103	-0.0268569	0.682464	0.0206646	0.0411565	0.0168166	0.0754858	5	5	5	C1	Endocrine. adrenal gland (GTEx)	EpiXcan	0.999792	adrenal_gland	0.999981
3104	ENSG00000153246	PLA2R1	-0.408757	-0.0110295	0.682718	0.150982	0.151167	2.9173e-06	2.80237e-05	30	33	33	C1	Endocrine. adrenal gland (GTEx)	EpiXcan	0.999792	adrenal_gland	0.999981
3105	ENSG00000104881	PPP1R13L	-0.407937	-0.0204708	0.68332	0.0358257	0.0470505	0.0108051	0.0505442	15	16	16	C1	Endocrine. adrenal gland (GTEx)	EpiXcan	0.999792	adrenal_gland	0.999981
3106	ENSG00000168538	TRAPPC11	-0.407561	-0.0234154	0.683596	0.0386273	0.0237147	0.0798135	0.287908	16	20	20	C1	Endocrine. adrenal gland (GTEx)	EpiXcan	0.999792	adrenal_gland	0.999981
3107	ENSG00000100147	CCDC134	0.407463	0.0239227	0.683668	0.0297712	0.0354041	0.0282793	0.118644	15	18	18	C1	Endocrine. adrenal gland (GTEx)	EpiXcan	0.999792	adrenal_gland	0.999981
3108	ENSG00000185442	FAM174B	0.407247	0.00740159	0.683827	0.301978	0.247497	5.15015e-10	9.2072e-09	140	162	162	C1	Endocrine. adrenal gland (GTEx)	EpiXcan	0.999792	adrenal_gland	0.999981
3109	ENSG00000185158	LRRC37B	0.406692	0.0185837	0.684234	0.0892147	0.0509939	0.00601139	0.0297403	35	44	44	C1	Endocrine. adrenal gland (GTEx)	EpiXcan	0.999792	adrenal_gland	0.999981
3110	ENSG00000262814	MRPL12	0.406431	0.0228362	0.684426	0.024833	0.0693675	0.00197299	0.0108163	13	18	18	C1	Endocrine. adrenal gland (GTEx)	EpiXcan	0.999792	adrenal_gland	0.999981
3111	ENSG00000138780	GSTCD	0.406318	0.0241913	0.684509	0.0418356	0.082327	0.000407177	0.0025682	10	11	11	C1	Endocrine. adrenal gland (GTEx)	EpiXcan	0.999792	adrenal_gland	0.999981
3112	ENSG00000134202	GSTM3	-0.406133	-0.00719172	0.684645	0.29983	0.410307	3.4167e-18	1.7777e-16	48	56	56	C1	Endocrine. adrenal gland (GTEx)	EpiXcan	0.999792	adrenal_gland	0.999981
3113	ENSG00000197496	SLC2A10	0.405984	0.0171228	0.684754	0.0656582	0.161722	3.14085e-07	3.54797e-06	14	17	17	C1	Endocrine. adrenal gland (GTEx)	EpiXcan	0.999792	adrenal_gland	0.999981
3114	ENSG00000163041	H3F3A	0.405982	0.0109644	0.684756	0.145392	0.510475	7.89211e-26	1.02276e-23	4	7	7	C1	Endocrine. adrenal gland (GTEx)	EpiXcan	0.999792	adrenal_gland	0.999981
3115	ENSG00000115364	MRPL19	0.405971	0.0100142	0.684764	0.193197	0.352777	1.25111e-14	4.00698e-13	26	32	32	C1	Endocrine. adrenal gland (GTEx)	EpiXcan	0.999792	adrenal_gland	0.999981
3116	ENSG00000160785	SLC25A44	0.405969	0.0272705	0.684765	0.0203455	0.0151196	0.162616	0.504652	11	12	12	C1	Endocrine. adrenal gland (GTEx)	EpiXcan	0.999792	adrenal_gland	0.999981
3117	ENSG00000120129	DUSP1	0.405884	0.0523862	0.684828	0.0146972	0.0228839	0.078473	0.284168	4	4	4	C1	Endocrine. adrenal gland (GTEx)	EpiXcan	0.999792	adrenal_gland	0.999981
3118	ENSG00000106526	ACTR3C	0.405737	0.0136948	0.684936	0.0936088	0.180219	3.2448e-07	3.65654e-06	68	83	83	C1	Endocrine. adrenal gland (GTEx)	EpiXcan	0.999792	adrenal_gland	0.999981
3119	ENSG00000186409	CCDC30	0.405729	0.0341401	0.684942	0.012917	0.0386834	0.020629	0.0903109	11	15	15	C1	Endocrine. adrenal gland (GTEx)	EpiXcan	0.999792	adrenal_gland	0.999981
3120	ENSG00000197943	PLCG2	0.405607	0.0103162	0.685031	0.115527	0.159082	1.35374e-06	1.38501e-05	33	40	40	C1	Endocrine. adrenal gland (GTEx)	EpiXcan	0.999792	adrenal_gland	0.999981
3121	ENSG00000147852	VLDLR	0.405149	0.00702831	0.685368	0.2938	0.309593	7.75002e-13	1.99392e-11	90	124	124	C1	Endocrine. adrenal gland (GTEx)	EpiXcan	0.999792	adrenal_gland	0.999981
3122	ENSG00000082146	STRADB	-0.404643	-0.026323	0.68574	0.0370621	0.0258127	0.0599473	0.226396	13	15	15	C1	Endocrine. adrenal gland (GTEx)	EpiXcan	0.999792	adrenal_gland	0.999981
3123	ENSG00000272047	GTF2H5	0.40452	0.0149113	0.685831	0.249622	0.194832	7.3248e-08	9.25251e-07	78	94	94	C1	Endocrine. adrenal gland (GTEx)	EpiXcan	0.999792	adrenal_gland	0.999981
3124	ENSG00000132031	MATN3	0.404184	0.0257897	0.686077	0.0471915	0.171564	7.13568e-07	7.68829e-06	4	6	6	C1	Endocrine. adrenal gland (GTEx)	EpiXcan	0.999792	adrenal_gland	0.999981
3125	ENSG00000187372	PCDHB13	-0.404165	-0.0189567	0.686091	0.0636076	0.0186676	0.117685	0.395276	38	46	46	C1	Endocrine. adrenal gland (GTEx)	EpiXcan	0.999792	adrenal_gland	0.999981
3126	ENSG00000224934	AL391684.1	0.403759	0.0371755	0.68639	0.0177583	0.0404891	0.0192718	0.085249	12	18	18	C1	Endocrine. adrenal gland (GTEx)	EpiXcan	0.999792	adrenal_gland	0.999981
3127	ENSG00000136810	TXN	-0.403745	-0.106034	0.6864	0.00250441	0.0140604	0.16483	0.509938	1	1	1	C1	Endocrine. adrenal gland (GTEx)	EpiXcan	0.999792	adrenal_gland	0.999981
3128	ENSG00000272977	AL008721.2	0.403736	0.0118699	0.686407	0.0826099	0.275526	2.28002e-11	4.90188e-10	11	13	13	C1	Endocrine. adrenal gland (GTEx)	EpiXcan	0.999792	adrenal_gland	0.999981
3129	ENSG00000105327	BBC3	-0.403478	-0.0523954	0.686597	0.00705021	0.018193	0.122088	0.405605	2	4	4	C1	Endocrine. adrenal gland (GTEx)	EpiXcan	0.999792	adrenal_gland	0.999981
3130	ENSG00000176623	RMDN1	-0.403247	-0.015028	0.686766	0.100725	0.256294	1.75931e-10	3.39223e-09	25	28	28	C1	Endocrine. adrenal gland (GTEx)	EpiXcan	0.999792	adrenal_gland	0.999981
3131	ENSG00000198964	SGMS1	0.403069	0.0654104	0.686898	0.00936072	0.0179116	0.120912	0.402925	6	7	7	C1	Endocrine. adrenal gland (GTEx)	EpiXcan	0.999792	adrenal_gland	0.999981
3132	ENSG00000125912	NCLN	0.402987	0.0737723	0.686958	0.0117148	0.0305187	0.0368024	0.149387	8	11	11	C1	Endocrine. adrenal gland (GTEx)	EpiXcan	0.999792	adrenal_gland	0.999981
3133	ENSG00000115750	TAF1B	0.402148	0.0192603	0.687575	0.0940648	0.24247	9.38373e-10	1.61345e-08	31	35	35	C1	Endocrine. adrenal gland (GTEx)	EpiXcan	0.999792	adrenal_gland	0.999981
3134	ENSG00000163866	SMIM12	-0.401915	-0.0289439	0.687746	0.0231019	0.0223727	0.0882538	0.312709	17	22	22	C1	Endocrine. adrenal gland (GTEx)	EpiXcan	0.999792	adrenal_gland	0.999981
3135	ENSG00000197181	PIWIL2	0.40173	0.0491043	0.687883	0.00895217	0.0129263	0.195303	0.576438	5	7	7	C1	Endocrine. adrenal gland (GTEx)	EpiXcan	0.999792	adrenal_gland	0.999981
3136	ENSG00000086544	ITPKC	0.401352	0.0354667	0.688161	0.0338537	0.0151657	0.143173	0.458337	20	26	26	C1	Endocrine. adrenal gland (GTEx)	EpiXcan	0.999792	adrenal_gland	0.999981
3137	ENSG00000134905	CARS2	0.40128	0.0161375	0.688214	0.083873	0.200715	4.41787e-08	5.81679e-07	27	34	34	C1	Endocrine. adrenal gland (GTEx)	EpiXcan	0.999792	adrenal_gland	0.999981
3138	ENSG00000105792	CFAP69	-0.400887	-0.037214	0.688504	0.0154416	0.0452509	0.0148996	0.0676182	18	29	29	C1	Endocrine. adrenal gland (GTEx)	EpiXcan	0.999792	adrenal_gland	0.999981
3139	ENSG00000138600	SPPL2A	0.400573	0.0241869	0.688735	0.0677869	0.126798	1.88835e-05	0.000154405	39	48	48	C1	Endocrine. adrenal gland (GTEx)	EpiXcan	0.999792	adrenal_gland	0.999981
3140	ENSG00000140463	BBS4	0.400456	0.0165336	0.68882	0.103789	0.124269	1.19181e-05	0.000101525	30	37	37	C1	Endocrine. adrenal gland (GTEx)	EpiXcan	0.999792	adrenal_gland	0.999981
3141	ENSG00000084073	ZMPSTE24	0.400259	0.0157418	0.688966	0.108984	0.0730055	0.00126489	0.00721118	32	40	40	C1	Endocrine. adrenal gland (GTEx)	EpiXcan	0.999792	adrenal_gland	0.999981
3142	ENSG00000197580	BCO2	0.400049	0.00904365	0.68912	0.296782	0.436517	2.99774e-20	1.88145e-18	27	28	28	C1	Endocrine. adrenal gland (GTEx)	EpiXcan	0.999792	adrenal_gland	0.999981
3143	ENSG00000158825	CDA	-0.399264	-0.0103061	0.689699	0.135609	0.228213	3.24823e-09	5.08538e-08	33	43	43	C1	Endocrine. adrenal gland (GTEx)	EpiXcan	0.999792	adrenal_gland	0.999981
3144	ENSG00000069869	NEDD4	0.399162	-0.00311509	0.689774	0.0841121	0.0116819	0.211973	0.610697	40	43	43	C1	Endocrine. adrenal gland (GTEx)	EpiXcan	0.999792	adrenal_gland	0.999981
3145	ENSG00000130560	UBAC1	-0.399061	-0.0169658	0.689848	0.180896	0.110441	8.47116e-05	0.000610202	58	82	82	C1	Endocrine. adrenal gland (GTEx)	EpiXcan	0.999792	adrenal_gland	0.999981
3146	ENSG00000171502	COL24A1	0.398897	0.0115405	0.689969	0.153974	0.487672	2.50017e-23	2.30213e-21	14	17	17	C1	Endocrine. adrenal gland (GTEx)	EpiXcan	0.999792	adrenal_gland	0.999981
3147	ENSG00000103510	KAT8	-0.398476	-0.0100892	0.690279	0.215964	0.20593	3.9925e-09	6.16086e-08	13	14	14	C1	Endocrine. adrenal gland (GTEx)	EpiXcan	0.999792	adrenal_gland	0.999981
3148	ENSG00000152620	NADK2	0.398062	0.0188187	0.690585	0.0595107	0.168396	3.73161e-07	4.1682e-06	34	38	38	C1	Endocrine. adrenal gland (GTEx)	EpiXcan	0.999792	adrenal_gland	0.999981
3149	ENSG00000135605	TEC	0.398028	0.0154791	0.690609	0.0503968	0.0104831	0.225363	0.638368	24	28	28	C1	Endocrine. adrenal gland (GTEx)	EpiXcan	0.999792	adrenal_gland	0.999981
3150	ENSG00000088340	FER1L4	0.397562	0.0212448	0.690953	0.0620427	0.211253	1.95577e-08	2.72096e-07	18	22	22	C1	Endocrine. adrenal gland (GTEx)	EpiXcan	0.999792	adrenal_gland	0.999981
3151	ENSG00000132155	RAF1	0.397373	0.0484318	0.691093	0.00616089	0.0495695	0.00990626	0.0466671	7	9	9	C1	Endocrine. adrenal gland (GTEx)	EpiXcan	0.999792	adrenal_gland	0.999981
3152	ENSG00000157227	MMP14	-0.397179	-0.0118999	0.691236	0.118166	0.155881	1.03634e-06	1.08002e-05	26	28	28	C1	Endocrine. adrenal gland (GTEx)	EpiXcan	0.999792	adrenal_gland	0.999981
3153	ENSG00000101052	IFT52	-0.397064	-0.00885162	0.69132	0.274755	0.27848	6.03523e-12	1.39618e-10	62	75	75	C1	Endocrine. adrenal gland (GTEx)	EpiXcan	0.999792	adrenal_gland	0.999981
3154	ENSG00000121064	SCPEP1	-0.396201	-0.0259161	0.691957	0.0355877	0.11943	2.82595e-05	0.000224218	8	11	11	C1	Endocrine. adrenal gland (GTEx)	EpiXcan	0.999792	adrenal_gland	0.999981
3155	ENSG00000186591	UBE2H	0.396008	0.146712	0.692099	0.00114109	0.0142208	0.165231	0.510503	3	3	3	C1	Endocrine. adrenal gland (GTEx)	EpiXcan	0.999792	adrenal_gland	0.999981
3156	ENSG00000196975	ANXA4	0.395527	0.0206712	0.692454	0.174132	0.110833	5.30602e-05	0.000396492	41	53	53	C1	Endocrine. adrenal gland (GTEx)	EpiXcan	0.999792	adrenal_gland	0.999981
3157	ENSG00000204310	AGPAT1	0.395296	0.107354	0.692624	0.00279488	0.0115828	0.187321	0.559844	4	6	6	C1	Endocrine. adrenal gland (GTEx)	EpiXcan	0.999792	adrenal_gland	0.999981
3158	ENSG00000177508	IRX3	-0.395194	-201.961	0.6927	4.30808e-10	0.0495209	0.00757999	0.0367092	1	3	3	C1	Endocrine. adrenal gland (GTEx)	EpiXcan	0.999792	adrenal_gland	0.999981
3159	ENSG00000154001	PPP2R5E	-0.394982	-0.00632378	0.692857	0.0762673	0.0793325	0.00109334	0.00631546	22	24	24	C1	Endocrine. adrenal gland (GTEx)	EpiXcan	0.999792	adrenal_gland	0.999981
3160	ENSG00000101017	CD40	-0.394927	-0.0200589	0.692897	0.0314622	0.151216	2.77837e-06	2.68365e-05	13	20	20	C1	Endocrine. adrenal gland (GTEx)	EpiXcan	0.999792	adrenal_gland	0.999981
3161	ENSG00000225791	TRAM2-AS1	-0.3947	-0.0753829	0.693064	0.0072494	0.0517604	0.00887454	0.042262	2	4	4	C1	Endocrine. adrenal gland (GTEx)	EpiXcan	0.999792	adrenal_gland	0.999981
3162	ENSG00000170873	MTSS1	0.394352	0.0832473	0.693321	0.00339951	0.0177181	0.126395	0.416144	3	4	4	C1	Endocrine. adrenal gland (GTEx)	EpiXcan	0.999792	adrenal_gland	0.999981
3163	ENSG00000106479	ZNF862	-0.393891	-0.0842324	0.693662	0.0138389	0.0195309	0.101893	0.350823	11	17	17	C1	Endocrine. adrenal gland (GTEx)	EpiXcan	0.999792	adrenal_gland	0.999981
3164	ENSG00000160439	RDH13	0.393746	0.0165274	0.693769	0.192797	0.31406	7.14435e-13	1.84488e-11	31	35	35	C1	Endocrine. adrenal gland (GTEx)	EpiXcan	0.999792	adrenal_gland	0.999981
3165	ENSG00000071537	SEL1L	0.393731	0.0147827	0.69378	0.0980127	0.257912	1.86509e-10	3.57098e-09	17	22	22	C1	Endocrine. adrenal gland (GTEx)	EpiXcan	0.999792	adrenal_gland	0.999981
3166	ENSG00000124067	SLC12A4	0.393575	0.030234	0.693895	0.0209884	0.0200269	0.0893185	0.315443	10	14	14	C1	Endocrine. adrenal gland (GTEx)	EpiXcan	0.999792	adrenal_gland	0.999981
3167	ENSG00000163138	PACRGL	-0.39357	-0.0350818	0.693899	0.019749	0.031989	0.0351869	0.143789	11	15	15	C1	Endocrine. adrenal gland (GTEx)	EpiXcan	0.999792	adrenal_gland	0.999981
3168	ENSG00000154134	ROBO3	0.393033	0.0100697	0.694295	0.11972	0.242291	1.10073e-09	1.86736e-08	10	10	10	C1	Endocrine. adrenal gland (GTEx)	EpiXcan	0.999792	adrenal_gland	0.999981
3169	ENSG00000261879	AC087500.1	0.392408	0.0583981	0.694757	0.00498507	0.0525558	0.00835764	0.0400457	3	4	4	C1	Endocrine. adrenal gland (GTEx)	EpiXcan	0.999792	adrenal_gland	0.999981
3170	ENSG00000085721	RRN3	0.391817	0.0169299	0.695193	0.0537572	0.120103	4.35858e-05	0.000331897	8	8	8	C1	Endocrine. adrenal gland (GTEx)	EpiXcan	0.999792	adrenal_gland	0.999981
3171	ENSG00000250565	ATP6V1E2	0.390864	0.00897769	0.695898	0.207882	0.427493	1.16425e-18	6.39014e-17	44	59	59	C1	Endocrine. adrenal gland (GTEx)	EpiXcan	0.999792	adrenal_gland	0.999981
3172	ENSG00000089847	ANKRD24	0.390822	0.0147872	0.695929	0.113097	0.182475	6.36126e-08	8.08649e-07	35	42	42	C1	Endocrine. adrenal gland (GTEx)	EpiXcan	0.999792	adrenal_gland	0.999981
3173	ENSG00000172590	MRPL52	-0.389782	-0.0289583	0.696698	0.0112917	0.0146369	0.166133	0.512272	10	15	15	C1	Endocrine. adrenal gland (GTEx)	EpiXcan	0.999792	adrenal_gland	0.999981
3174	ENSG00000138375	SMARCAL1	-0.389677	-0.0190785	0.696776	0.0934695	0.0290548	0.0518925	0.200391	44	59	59	C1	Endocrine. adrenal gland (GTEx)	EpiXcan	0.999792	adrenal_gland	0.999981
3175	ENSG00000149541	B3GAT3	-0.38961	-0.0452761	0.696825	0.00939366	0.0251672	0.0696947	0.257518	7	9	9	C1	Endocrine. adrenal gland (GTEx)	EpiXcan	0.999792	adrenal_gland	0.999981
3176	ENSG00000115457	IGFBP2	0.389591	0.0174566	0.696839	0.0737222	0.119856	3.28107e-05	0.000256547	19	29	29	C1	Endocrine. adrenal gland (GTEx)	EpiXcan	0.999792	adrenal_gland	0.999981
3177	ENSG00000227775	AL031282.1	0.38913	0.00897585	0.69718	0.290437	0.50963	6.11188e-24	6.19869e-22	18	27	27	C1	Endocrine. adrenal gland (GTEx)	EpiXcan	0.999792	adrenal_gland	0.999981
3178	ENSG00000185187	SIGIRR	-0.389055	-0.0107268	0.697235	0.0854569	0.203378	2.16138e-08	2.98037e-07	15	26	26	C1	Endocrine. adrenal gland (GTEx)	EpiXcan	0.999792	adrenal_gland	0.999981
3179	ENSG00000074935	TUBE1	-0.38901	-0.010824	0.697268	0.169581	0.336144	1.37264e-14	4.36623e-13	11	13	13	C1	Endocrine. adrenal gland (GTEx)	EpiXcan	0.999792	adrenal_gland	0.999981
3180	ENSG00000138777	PPA2	-0.38893	-0.0200676	0.697328	0.0515145	0.0188259	0.113809	0.384472	13	14	14	C1	Endocrine. adrenal gland (GTEx)	EpiXcan	0.999792	adrenal_gland	0.999981
3181	ENSG00000126803	HSPA2	0.388839	0.0189105	0.697395	0.0497873	0.108615	7.82434e-05	0.00056829	8	8	8	C1	Endocrine. adrenal gland (GTEx)	EpiXcan	0.999792	adrenal_gland	0.999981
3182	ENSG00000134070	IRAK2	-0.387524	-0.0209972	0.698369	0.049196	0.0345346	0.0338116	0.139062	20	22	22	C1	Endocrine. adrenal gland (GTEx)	EpiXcan	0.999792	adrenal_gland	0.999981
3183	ENSG00000131196	NFATC1	-0.387094	-0.0283637	0.698687	0.0340504	0.0945904	0.000238787	0.00157973	14	19	19	C1	Endocrine. adrenal gland (GTEx)	EpiXcan	0.999792	adrenal_gland	0.999981
3184	ENSG00000180011	ZADH2	-0.387032	-0.013442	0.698732	0.133742	0.289423	6.57004e-12	1.51241e-10	26	29	29	C1	Endocrine. adrenal gland (GTEx)	EpiXcan	0.999792	adrenal_gland	0.999981
3185	ENSG00000164631	ZNF12	0.386834	0.0575473	0.698879	0.0384055	0.0274512	0.0564002	0.215207	13	18	18	C1	Endocrine. adrenal gland (GTEx)	EpiXcan	0.999792	adrenal_gland	0.999981
3186	ENSG00000188211	NCR3LG1	0.386239	0.024166	0.69932	0.0336752	0.0780187	0.000994726	0.00578974	12	12	12	C1	Endocrine. adrenal gland (GTEx)	EpiXcan	0.999792	adrenal_gland	0.999981
3187	ENSG00000130165	ELOF1	-0.385383	-0.0133721	0.699953	0.0730599	0.0899537	0.000445004	0.00277794	24	27	27	C1	Endocrine. adrenal gland (GTEx)	EpiXcan	0.999792	adrenal_gland	0.999981
3188	ENSG00000154803	FLCN	-0.384831	-0.00972974	0.700363	0.186039	0.379376	6.05983e-16	2.43716e-14	22	33	33	C1	Endocrine. adrenal gland (GTEx)	EpiXcan	0.999792	adrenal_gland	0.999981
3189	ENSG00000122692	SMU1	0.384508	0.0348901	0.700602	0.0204084	0.0561643	0.00555781	0.0276626	7	8	8	C1	Endocrine. adrenal gland (GTEx)	EpiXcan	0.999792	adrenal_gland	0.999981
3190	ENSG00000149231	CCDC82	-0.383471	-0.00645872	0.701371	0.415024	0.514097	6.00665e-26	8.00658e-24	51	57	57	C1	Endocrine. adrenal gland (GTEx)	EpiXcan	0.999792	adrenal_gland	0.999981
3191	ENSG00000102606	ARHGEF7	-0.383362	-0.0114102	0.701452	0.219768	0.3125	1.69308e-13	4.7298e-12	41	50	50	C1	Endocrine. adrenal gland (GTEx)	EpiXcan	0.999792	adrenal_gland	0.999981
3192	ENSG00000142552	RCN3	-0.383293	-0.0193165	0.701502	0.0568517	0.154711	1.95915e-06	1.94057e-05	32	40	40	C1	Endocrine. adrenal gland (GTEx)	EpiXcan	0.999792	adrenal_gland	0.999981
3193	ENSG00000250138	AC139495.3	0.383108	0.0289765	0.70164	0.042679	0.0787936	0.000873714	0.00514018	7	7	7	C1	Endocrine. adrenal gland (GTEx)	EpiXcan	0.999792	adrenal_gland	0.999981
3194	ENSG00000176102	CSTF3	0.38281	0.0184475	0.701861	0.0459819	0.103493	0.000145773	0.00100307	14	17	17	C1	Endocrine. adrenal gland (GTEx)	EpiXcan	0.999792	adrenal_gland	0.999981
3195	ENSG00000093072	ADA2	0.38274	0.0192883	0.701913	0.052228	0.334362	1.1441e-14	3.69811e-13	5	6	6	C1	Endocrine. adrenal gland (GTEx)	EpiXcan	0.999792	adrenal_gland	0.999981
3196	ENSG00000155100	OTUD6B	-0.382605	-0.0392774	0.702013	0.0193352	0.013897	0.179978	0.544171	24	27	27	C1	Endocrine. adrenal gland (GTEx)	EpiXcan	0.999792	adrenal_gland	0.999981
3197	ENSG00000205485	AC004980.1	-0.382553	-0.0142809	0.702051	0.0967128	0.374767	2.2897e-16	9.74063e-15	14	18	18	C1	Endocrine. adrenal gland (GTEx)	EpiXcan	0.999792	adrenal_gland	0.999981
3198	ENSG00000126218	F10	0.382288	0.0141212	0.702248	0.0435213	0.041106	0.0156859	0.0708859	29	36	36	C1	Endocrine. adrenal gland (GTEx)	EpiXcan	0.999792	adrenal_gland	0.999981
3199	ENSG00000185219	ZNF445	-0.382087	-0.184486	0.702397	0.000476066	0.015241	0.149635	0.474897	2	2	2	C1	Endocrine. adrenal gland (GTEx)	EpiXcan	0.999792	adrenal_gland	0.999981
3200	ENSG00000203791	EEF1AKMT2	0.381669	0.0144237	0.702707	0.114012	0.255862	1.66168e-10	3.21671e-09	18	23	23	C1	Endocrine. adrenal gland (GTEx)	EpiXcan	0.999792	adrenal_gland	0.999981
3201	ENSG00000167702	KIFC2	0.381468	0.0187525	0.702856	0.0532281	0.0442729	0.0144595	0.0658561	9	11	11	C1	Endocrine. adrenal gland (GTEx)	EpiXcan	0.999792	adrenal_gland	0.999981
3202	ENSG00000131797	CLUHP3	0.381431	0.0345726	0.702884	0.0130496	0.0219633	0.0885245	0.313351	9	11	11	C1	Endocrine. adrenal gland (GTEx)	EpiXcan	0.999792	adrenal_gland	0.999981
3203	ENSG00000148655	LRMDA	-0.381373	-0.0433021	0.702927	0.0151293	0.371595	8.59556e-16	3.34176e-14	4	9	9	C1	Endocrine. adrenal gland (GTEx)	EpiXcan	0.999792	adrenal_gland	0.999981
3204	ENSG00000109576	AADAT	-0.380883	-0.0419085	0.70329	0.0103157	0.14369	3.42781e-06	3.24818e-05	4	9	9	C1	Endocrine. adrenal gland (GTEx)	EpiXcan	0.999792	adrenal_gland	0.999981
3205	ENSG00000176715	ACSF3	0.379965	0.0212867	0.703971	0.0482411	0.205036	2.34364e-08	3.20955e-07	25	34	34	C1	Endocrine. adrenal gland (GTEx)	EpiXcan	0.999792	adrenal_gland	0.999981
3206	ENSG00000139508	SLC46A3	0.379565	0.0747509	0.704268	0.00388332	0.0193174	0.108781	0.370257	2	3	3	C1	Endocrine. adrenal gland (GTEx)	EpiXcan	0.999792	adrenal_gland	0.999981
3207	ENSG00000143390	RFX5	-0.379309	-0.0161885	0.704458	0.0741369	0.0400494	0.02246	0.0971714	23	27	27	C1	Endocrine. adrenal gland (GTEx)	EpiXcan	0.999792	adrenal_gland	0.999981
3208	ENSG00000102543	CDADC1	0.378746	0.0121474	0.704877	0.154222	0.338934	4.74432e-14	1.44351e-12	4	4	4	C1	Endocrine. adrenal gland (GTEx)	EpiXcan	0.999792	adrenal_gland	0.999981
3209	ENSG00000241170	AP001992.1	-0.378633	-0.00874141	0.70496	0.220313	0.407531	1.23773e-17	6.03599e-16	14	16	16	C1	Endocrine. adrenal gland (GTEx)	EpiXcan	0.999792	adrenal_gland	0.999981
3210	ENSG00000139132	FGD4	0.37793	0.0225175	0.705483	0.0882888	0.0731274	0.00155332	0.00870307	31	38	38	C1	Endocrine. adrenal gland (GTEx)	EpiXcan	0.999792	adrenal_gland	0.999981
3211	ENSG00000148824	MTG1	-0.377778	-0.0107259	0.705595	0.255749	0.315648	9.61724e-14	2.76392e-12	44	53	53	C1	Endocrine. adrenal gland (GTEx)	EpiXcan	0.999792	adrenal_gland	0.999981
3212	ENSG00000066248	NGEF	-0.377589	-0.0148452	0.705736	0.0975089	0.372965	1.14685e-15	4.36175e-14	26	31	31	C1	Endocrine. adrenal gland (GTEx)	EpiXcan	0.999792	adrenal_gland	0.999981
3213	ENSG00000026103	FAS	-0.377561	-0.00853687	0.705757	0.175537	0.468247	4.36484e-22	3.51093e-20	27	31	31	C1	Endocrine. adrenal gland (GTEx)	EpiXcan	0.999792	adrenal_gland	0.999981
3214	ENSG00000018510	AGPS	0.376544	0.0305274	0.706513	0.0189101	0.064022	0.00340916	0.0177049	5	5	5	C1	Endocrine. adrenal gland (GTEx)	EpiXcan	0.999792	adrenal_gland	0.999981
3215	ENSG00000185591	SP1	-0.376375	-0.0228703	0.706638	0.0382349	0.216893	3.24858e-09	5.08538e-08	15	18	18	C1	Endocrine. adrenal gland (GTEx)	EpiXcan	0.999792	adrenal_gland	0.999981
3216	ENSG00000135390	ATP5G2	0.376246	0.0239266	0.706734	0.0337924	0.117125	5.46054e-05	0.000406736	17	17	17	C1	Endocrine. adrenal gland (GTEx)	EpiXcan	0.999792	adrenal_gland	0.999981
3217	ENSG00000134255	CEPT1	0.376054	0.0110549	0.706877	0.147797	0.147417	4.30058e-06	3.99144e-05	33	40	40	C1	Endocrine. adrenal gland (GTEx)	EpiXcan	0.999792	adrenal_gland	0.999981
3218	ENSG00000126456	IRF3	0.375518	0.0402149	0.707275	0.0113232	0.0567352	0.00351082	0.0181788	6	9	9	C1	Endocrine. adrenal gland (GTEx)	EpiXcan	0.999792	adrenal_gland	0.999981
3219	ENSG00000185436	IFNLR1	0.375263	0.0309516	0.707465	0.0140329	0.0183195	0.120891	0.402925	9	11	11	C1	Endocrine. adrenal gland (GTEx)	EpiXcan	0.999792	adrenal_gland	0.999981
3220	ENSG00000172175	MALT1	0.375249	0.00903975	0.707475	0.0788193	0.0321069	0.0380041	0.15373	40	44	44	C1	Endocrine. adrenal gland (GTEx)	EpiXcan	0.999792	adrenal_gland	0.999981
3221	ENSG00000088854	C20orf194	-0.375142	-0.0233852	0.707555	0.0703383	0.0808683	0.000952582	0.00557605	52	57	57	C1	Endocrine. adrenal gland (GTEx)	EpiXcan	0.999792	adrenal_gland	0.999981
3222	ENSG00000234338	AC073349.2	-0.375116	-0.0237546	0.707574	0.0947754	0.0688646	0.00215537	0.0117243	22	24	24	C1	Endocrine. adrenal gland (GTEx)	EpiXcan	0.999792	adrenal_gland	0.999981
3223	ENSG00000182749	PAQR7	0.375115	0.0350866	0.707575	0.0249888	0.0862868	0.000536199	0.0033031	4	4	4	C1	Endocrine. adrenal gland (GTEx)	EpiXcan	0.999792	adrenal_gland	0.999981
3224	ENSG00000158161	EYA3	-0.375098	-0.0292203	0.707587	0.0501377	0.0446478	0.0122858	0.0566376	41	44	44	C1	Endocrine. adrenal gland (GTEx)	EpiXcan	0.999792	adrenal_gland	0.999981
3225	ENSG00000234420	ZNF37BP	-0.375092	-0.0338598	0.707592	0.0129188	0.112207	5.08716e-05	0.000382178	20	30	30	C1	Endocrine. adrenal gland (GTEx)	EpiXcan	0.999792	adrenal_gland	0.999981
3226	ENSG00000181016	LSMEM1	0.374812	0.0209392	0.7078	0.0407635	0.0347481	0.0278238	0.117014	18	25	25	C1	Endocrine. adrenal gland (GTEx)	EpiXcan	0.999792	adrenal_gland	0.999981
3227	ENSG00000169592	INO80E	-0.3748	-0.0347472	0.707809	0.0247135	0.0395233	0.0221884	0.0961451	21	30	30	C1	Endocrine. adrenal gland (GTEx)	EpiXcan	0.999792	adrenal_gland	0.999981
3228	ENSG00000140391	TSPAN3	-0.374641	-0.0120934	0.707928	0.133542	0.145397	4.29962e-06	3.99144e-05	34	37	37	C1	Endocrine. adrenal gland (GTEx)	EpiXcan	0.999792	adrenal_gland	0.999981
3229	ENSG00000151353	TMEM18	-0.374562	-0.00504898	0.707986	0.0240516	0.120692	2.57203e-05	0.000206174	7	10	10	C1	Endocrine. adrenal gland (GTEx)	EpiXcan	0.999792	adrenal_gland	0.999981
3230	ENSG00000106153	CHCHD2	0.374373	0.00870132	0.708126	0.221532	0.319605	1.41593e-13	4.00351e-12	26	31	31	C1	Endocrine. adrenal gland (GTEx)	EpiXcan	0.999792	adrenal_gland	0.999981
3231	ENSG00000128463	EMC4	-0.37403	-0.0923161	0.708382	0.00470683	0.0113578	0.19613	0.577792	8	8	8	C1	Endocrine. adrenal gland (GTEx)	EpiXcan	0.999792	adrenal_gland	0.999981
3232	ENSG00000169752	NRG4	0.374025	0.0119543	0.708385	0.0552343	0.0555285	0.00381993	0.019692	26	33	33	C1	Endocrine. adrenal gland (GTEx)	EpiXcan	0.999792	adrenal_gland	0.999981
3233	ENSG00000095002	MSH2	-0.373982	-0.0899429	0.708418	0.00277186	0.0365452	0.0265246	0.112462	3	4	4	C1	Endocrine. adrenal gland (GTEx)	EpiXcan	0.999792	adrenal_gland	0.999981
3234	ENSG00000124795	DEK	0.373781	0.0256436	0.708567	0.0257867	0.0652762	0.00295467	0.0155464	6	7	7	C1	Endocrine. adrenal gland (GTEx)	EpiXcan	0.999792	adrenal_gland	0.999981
3235	ENSG00000105738	SIPA1L3	-0.373733	-0.0158878	0.708603	0.0681433	0.162183	2.67171e-07	3.05251e-06	12	12	12	C1	Endocrine. adrenal gland (GTEx)	EpiXcan	0.999792	adrenal_gland	0.999981
3236	ENSG00000136111	TBC1D4	-0.373634	-0.0333716	0.708676	0.0320043	0.0391393	0.0231558	0.0998116	19	23	23	C1	Endocrine. adrenal gland (GTEx)	EpiXcan	0.999792	adrenal_gland	0.999981
3237	ENSG00000215915	ATAD3C	0.373266	0.0285822	0.708951	0.064185	0.0228716	0.0815443	0.293015	48	67	67	C1	Endocrine. adrenal gland (GTEx)	EpiXcan	0.999792	adrenal_gland	0.999981
3238	ENSG00000137070	IL11RA	-0.372905	-0.0108361	0.709219	0.10943	0.246958	4.27031e-10	7.76198e-09	18	23	23	C1	Endocrine. adrenal gland (GTEx)	EpiXcan	0.999792	adrenal_gland	0.999981
3239	ENSG00000269737	AL691432.1	-0.372755	-0.0352812	0.709331	0.0275643	0.167555	6.29175e-07	6.84754e-06	14	23	23	C1	Endocrine. adrenal gland (GTEx)	EpiXcan	0.999792	adrenal_gland	0.999981
3240	ENSG00000273014	AC018645.2	-0.372436	-0.0324527	0.709569	0.0380228	0.0675218	0.00280506	0.0148993	14	17	17	C1	Endocrine. adrenal gland (GTEx)	EpiXcan	0.999792	adrenal_gland	0.999981
3241	ENSG00000089063	TMEM230	-0.371866	-0.0112875	0.709993	0.122315	0.171595	5.17153e-07	5.67692e-06	69	84	84	C1	Endocrine. adrenal gland (GTEx)	EpiXcan	0.999792	adrenal_gland	0.999981
3242	ENSG00000144401	METTL21A	-0.371769	-0.0211001	0.710064	0.0875407	0.129324	1.32737e-05	0.000112253	27	32	32	C1	Endocrine. adrenal gland (GTEx)	EpiXcan	0.999792	adrenal_gland	0.999981
3243	ENSG00000256061	DNAAF4	-0.371722	-0.106006	0.7101	0.00175187	0.013113	0.185375	0.555646	1	1	1	C1	Endocrine. adrenal gland (GTEx)	EpiXcan	0.999792	adrenal_gland	0.999981
3244	ENSG00000108465	CDK5RAP3	0.371576	0.0291408	0.710208	0.0187348	0.0220739	0.0870729	0.309267	8	9	9	C1	Endocrine. adrenal gland (GTEx)	EpiXcan	0.999792	adrenal_gland	0.999981
3245	ENSG00000152726	FAM21B	0.371453	0.0765737	0.7103	0.00567721	0.379438	9.95555e-18	4.90626e-16	1	19	19	C1	Endocrine. adrenal gland (GTEx)	EpiXcan	0.999792	adrenal_gland	0.999981
3246	ENSG00000113742	CPEB4	-0.371309	-0.0628361	0.710407	0.0298332	0.0128732	0.1948	0.575436	13	15	15	C1	Endocrine. adrenal gland (GTEx)	EpiXcan	0.999792	adrenal_gland	0.999981
3247	ENSG00000182923	CEP63	0.371222	0.0224511	0.710472	0.0313484	0.104384	0.000101548	0.000722188	9	10	10	C1	Endocrine. adrenal gland (GTEx)	EpiXcan	0.999792	adrenal_gland	0.999981
3248	ENSG00000204348	DXO	-0.371198	-0.0371325	0.71049	0.0159832	0.0219934	0.0891524	0.31509	15	20	20	C1	Endocrine. adrenal gland (GTEx)	EpiXcan	0.999792	adrenal_gland	0.999981
3249	ENSG00000104626	ERI1	-0.371166	-0.101606	0.710514	0.00241702	0.0128474	0.184539	0.553605	3	6	6	C1	Endocrine. adrenal gland (GTEx)	EpiXcan	0.999792	adrenal_gland	0.999981
3250	ENSG00000188313	PLSCR1	-0.371157	-0.0375799	0.710521	0.0131161	0.0142437	0.176147	0.535596	12	16	16	C1	Endocrine. adrenal gland (GTEx)	EpiXcan	0.999792	adrenal_gland	0.999981
3251	ENSG00000163807	KIAA1143	-0.369717	-0.0219275	0.711594	0.0670399	0.0542846	0.00470644	0.0237889	23	26	26	C1	Endocrine. adrenal gland (GTEx)	EpiXcan	0.999792	adrenal_gland	0.999981
3252	ENSG00000129055	ANAPC13	0.369546	0.00819575	0.711721	0.266185	0.492213	6.85462e-23	5.88572e-21	23	27	27	C1	Endocrine. adrenal gland (GTEx)	EpiXcan	0.999792	adrenal_gland	0.999981
3253	ENSG00000130779	CLIP1	-0.369036	-0.295226	0.712101	0.000299875	0.0124231	0.195368	0.576506	3	3	3	C1	Endocrine. adrenal gland (GTEx)	EpiXcan	0.999792	adrenal_gland	0.999981
3254	ENSG00000169241	SLC50A1	-0.368778	-0.0382442	0.712293	0.0230606	0.0115169	0.223282	0.634453	25	28	28	C1	Endocrine. adrenal gland (GTEx)	EpiXcan	0.999792	adrenal_gland	0.999981
3255	ENSG00000120159	CAAP1	0.368778	0.0320172	0.712294	0.0102241	0.0915338	0.000279914	0.00182387	33	42	42	C1	Endocrine. adrenal gland (GTEx)	EpiXcan	0.999792	adrenal_gland	0.999981
3256	ENSG00000032742	IFT88	0.36851	0.0151318	0.712493	0.100815	0.166527	6.50709e-07	7.06542e-06	49	57	57	C1	Endocrine. adrenal gland (GTEx)	EpiXcan	0.999792	adrenal_gland	0.999981
3257	ENSG00000177337	DLGAP1-AS1	0.368457	0.0503896	0.712532	0.00499813	0.0326372	0.0340893	0.139875	8	11	11	C1	Endocrine. adrenal gland (GTEx)	EpiXcan	0.999792	adrenal_gland	0.999981
3258	ENSG00000228716	DHFR	-0.368246	-0.0106275	0.71269	0.123947	0.42359	9.33828e-19	5.20712e-17	40	48	48	C1	Endocrine. adrenal gland (GTEx)	EpiXcan	0.999792	adrenal_gland	0.999981
3259	ENSG00000198466	ZNF587	-0.36806	-0.0281065	0.712828	0.0217432	0.06593	0.00145437	0.00819456	11	16	16	C1	Endocrine. adrenal gland (GTEx)	EpiXcan	0.999792	adrenal_gland	0.999981
3260	ENSG00000164167	LSM6	-0.36778	-0.0298291	0.713037	0.03076	0.0307133	0.039051	0.157328	24	29	29	C1	Endocrine. adrenal gland (GTEx)	EpiXcan	0.999792	adrenal_gland	0.999981
3261	ENSG00000143437	ARNT	-0.367386	-0.0177862	0.713331	0.110952	0.111962	7.10333e-05	0.000520242	39	44	44	C1	Endocrine. adrenal gland (GTEx)	EpiXcan	0.999792	adrenal_gland	0.999981
3262	ENSG00000162852	CNST	0.367207	0.0114205	0.713465	0.0918455	0.0658324	0.00290033	0.0153181	40	47	47	C1	Endocrine. adrenal gland (GTEx)	EpiXcan	0.999792	adrenal_gland	0.999981
3263	ENSG00000108405	P2RX1	0.367062	0.0235124	0.713573	0.0290676	0.0179289	0.124232	0.410783	13	17	17	C1	Endocrine. adrenal gland (GTEx)	EpiXcan	0.999792	adrenal_gland	0.999981
3264	ENSG00000163132	MSX1	0.366774	0.0112811	0.713788	0.0518184	0.0312114	0.0430503	0.171417	17	21	21	C1	Endocrine. adrenal gland (GTEx)	EpiXcan	0.999792	adrenal_gland	0.999981
3265	ENSG00000105223	PLD3	-0.366619	-0.0571844	0.713903	0.0160755	0.0180867	0.115333	0.388588	8	12	12	C1	Endocrine. adrenal gland (GTEx)	EpiXcan	0.999792	adrenal_gland	0.999981
3266	ENSG00000159884	CCDC107	-0.364958	-0.0286859	0.715143	0.0276779	0.0428629	0.0155135	0.0701766	8	9	9	C1	Endocrine. adrenal gland (GTEx)	EpiXcan	0.999792	adrenal_gland	0.999981
3267	ENSG00000225313	AL513327.1	-0.364687	-0.0408389	0.715345	0.0133303	0.040473	0.0166003	0.074587	4	4	4	C1	Endocrine. adrenal gland (GTEx)	EpiXcan	0.999792	adrenal_gland	0.999981
3268	ENSG00000132109	TRIM21	0.364304	0.169679	0.715631	0.00104025	0.0216751	0.0870835	0.309267	3	3	3	C1	Endocrine. adrenal gland (GTEx)	EpiXcan	0.999792	adrenal_gland	0.999981
3269	ENSG00000169255	B3GALNT1	0.363838	0.000774632	0.715979	0.0489699	0.0302639	0.0467499	0.183641	58	62	62	C1	Endocrine. adrenal gland (GTEx)	EpiXcan	0.999792	adrenal_gland	0.999981
3270	ENSG00000168827	GFM1	-0.363561	-0.0182979	0.716186	0.100345	0.0565133	0.00450864	0.0229465	41	52	52	C1	Endocrine. adrenal gland (GTEx)	EpiXcan	0.999792	adrenal_gland	0.999981
3271	ENSG00000227081	AC005912.1	0.363249	0.0707285	0.716419	0.00506931	0.011506	0.224492	0.636968	2	3	3	C1	Endocrine. adrenal gland (GTEx)	EpiXcan	0.999792	adrenal_gland	0.999981
3272	ENSG00000244482	LILRA6	0.362968	0.0609696	0.716629	0.00326959	0.0299145	0.0489489	0.190726	6	12	12	C1	Endocrine. adrenal gland (GTEx)	EpiXcan	0.999792	adrenal_gland	0.999981
3273	ENSG00000189367	KIAA0408	-0.362852	-0.027226	0.716716	0.0239319	0.0131494	0.186981	0.559184	8	10	10	C1	Endocrine. adrenal gland (GTEx)	EpiXcan	0.999792	adrenal_gland	0.999981
3274	ENSG00000233927	RPS28	-0.362788	-0.0223735	0.716764	0.0339099	0.305186	8.52531e-14	2.49103e-12	11	13	13	C1	Endocrine. adrenal gland (GTEx)	EpiXcan	0.999792	adrenal_gland	0.999981
3275	ENSG00000166855	CLPX	-0.362737	-0.0497591	0.716801	0.0334601	0.0369504	0.0255544	0.108943	13	13	13	C1	Endocrine. adrenal gland (GTEx)	EpiXcan	0.999792	adrenal_gland	0.999981
3276	ENSG00000134201	GSTM5	-0.362233	-0.0148474	0.717178	0.0906048	0.22743	4.51439e-09	6.91285e-08	17	20	20	C1	Endocrine. adrenal gland (GTEx)	EpiXcan	0.999792	adrenal_gland	0.999981
3277	ENSG00000145990	GFOD1	0.361233	0.0151498	0.717925	0.137429	0.171873	4.66671e-07	5.13889e-06	51	64	64	C1	Endocrine. adrenal gland (GTEx)	EpiXcan	0.999792	adrenal_gland	0.999981
3278	ENSG00000078487	ZCWPW1	0.360598	0.115542	0.7184	0.00149385	0.0135308	0.186102	0.55739	1	2	2	C1	Endocrine. adrenal gland (GTEx)	EpiXcan	0.999792	adrenal_gland	0.999981
3279	ENSG00000134077	THUMPD3	-0.360265	-0.0236872	0.718649	0.0813934	0.0462917	0.0112451	0.0523575	38	46	46	C1	Endocrine. adrenal gland (GTEx)	EpiXcan	0.999792	adrenal_gland	0.999981
3280	ENSG00000170579	DLGAP1	-0.360046	-0.00895214	0.718813	0.224097	0.336244	5.45298e-14	1.63776e-12	29	32	32	C1	Endocrine. adrenal gland (GTEx)	EpiXcan	0.999792	adrenal_gland	0.999981
3281	ENSG00000058453	CROCC	-0.359837	-0.0139304	0.718969	0.0770083	0.470978	4.39655e-22	3.51624e-20	18	23	23	C1	Endocrine. adrenal gland (GTEx)	EpiXcan	0.999792	adrenal_gland	0.999981
3282	ENSG00000135828	RNASEL	0.359513	0.00964718	0.719212	0.127308	0.114655	5.19952e-05	0.000389574	29	35	35	C1	Endocrine. adrenal gland (GTEx)	EpiXcan	0.999792	adrenal_gland	0.999981
3283	ENSG00000171488	LRRC8C	0.35931	0.0191144	0.719363	0.0864949	0.0652092	0.00333274	0.0173298	23	27	27	C1	Endocrine. adrenal gland (GTEx)	EpiXcan	0.999792	adrenal_gland	0.999981
3284	ENSG00000154114	TBCEL	0.359149	0.0317527	0.719484	0.0138607	0.0132771	0.183687	0.552404	6	6	6	C1	Endocrine. adrenal gland (GTEx)	EpiXcan	0.999792	adrenal_gland	0.999981
3285	ENSG00000115255	REEP6	-0.35879	-0.0387696	0.719752	0.0136211	0.0684616	0.00207949	0.0113556	2	2	2	C1	Endocrine. adrenal gland (GTEx)	EpiXcan	0.999792	adrenal_gland	0.999981
3286	ENSG00000057704	TMCC3	-0.358116	-0.0402685	0.720256	0.0134662	0.0245391	0.0732057	0.268427	6	6	6	C1	Endocrine. adrenal gland (GTEx)	EpiXcan	0.999792	adrenal_gland	0.999981
3287	ENSG00000155254	MARVELD1	-0.357918	-0.0594891	0.720404	0.0052254	0.149927	1.95337e-06	1.93621e-05	5	7	7	C1	Endocrine. adrenal gland (GTEx)	EpiXcan	0.999792	adrenal_gland	0.999981
3288	ENSG00000157800	SLC37A3	0.356986	0.0352351	0.721102	0.012743	0.0449653	0.0127276	0.0585586	7	8	8	C1	Endocrine. adrenal gland (GTEx)	EpiXcan	0.999792	adrenal_gland	0.999981
3289	ENSG00000169169	CPT1C	-0.356242	-0.121599	0.72166	0.00128953	0.0255489	0.0528491	0.203375	6	7	7	C1	Endocrine. adrenal gland (GTEx)	EpiXcan	0.999792	adrenal_gland	0.999981
3290	ENSG00000167377	ZNF23	-0.356212	-0.0206647	0.721682	0.0659258	0.0510832	0.00736862	0.0358094	14	15	15	C1	Endocrine. adrenal gland (GTEx)	EpiXcan	0.999792	adrenal_gland	0.999981
3291	ENSG00000140044	JDP2	0.356077	0.0771755	0.721783	0.00297796	0.0120846	0.20812	0.602575	4	5	5	C1	Endocrine. adrenal gland (GTEx)	EpiXcan	0.999792	adrenal_gland	0.999981
3292	ENSG00000104299	INTS9	0.355602	0.0433568	0.722139	0.0188922	0.0534672	0.00783085	0.0378063	8	9	9	C1	Endocrine. adrenal gland (GTEx)	EpiXcan	0.999792	adrenal_gland	0.999981
3293	ENSG00000154719	MRPL39	0.35488	0.0490033	0.72268	0.00762863	0.0416172	0.0142612	0.064995	10	11	11	C1	Endocrine. adrenal gland (GTEx)	EpiXcan	0.999792	adrenal_gland	0.999981
3294	ENSG00000135048	TMEM2	-0.35432	-0.027366	0.723099	0.0352953	0.0468297	0.0114672	0.0531968	4	5	5	C1	Endocrine. adrenal gland (GTEx)	EpiXcan	0.999792	adrenal_gland	0.999981
3295	ENSG00000149179	C11orf49	-0.354245	-0.0260303	0.723155	0.0156335	0.0640189	0.00287399	0.0151962	14	15	15	C1	Endocrine. adrenal gland (GTEx)	EpiXcan	0.999792	adrenal_gland	0.999981
3296	ENSG00000101557	USP14	-0.3542	-0.0243358	0.723189	0.0211221	0.0366921	0.0193697	0.085547	8	9	9	C1	Endocrine. adrenal gland (GTEx)	EpiXcan	0.999792	adrenal_gland	0.999981
3297	ENSG00000203705	TATDN3	0.354185	0.0297824	0.7232	0.0138862	0.148757	3.41436e-06	3.23864e-05	1	2	2	C1	Endocrine. adrenal gland (GTEx)	EpiXcan	0.999792	adrenal_gland	0.999981
3298	ENSG00000244151	AC010973.2	-0.354141	-0.0710884	0.723233	0.00304947	0.0194775	0.0995549	0.344297	3	4	4	C1	Endocrine. adrenal gland (GTEx)	EpiXcan	0.999792	adrenal_gland	0.999981
3299	ENSG00000242616	GNG10	-0.353781	-0.0136782	0.723503	0.091013	0.269656	5.77676e-12	1.3386e-10	18	21	21	C1	Endocrine. adrenal gland (GTEx)	EpiXcan	0.999792	adrenal_gland	0.999981
3300	ENSG00000120675	DNAJC15	0.353418	0.00574537	0.723775	0.375613	0.51583	6.71882e-25	7.90224e-23	39	46	46	C1	Endocrine. adrenal gland (GTEx)	EpiXcan	0.999792	adrenal_gland	0.999981
3301	ENSG00000133401	PDZD2	0.352842	0.0333951	0.724207	0.0152986	0.0497917	0.00862837	0.0411738	2	5	5	C1	Endocrine. adrenal gland (GTEx)	EpiXcan	0.999792	adrenal_gland	0.999981
3302	ENSG00000165474	GJB2	-0.352658	-0.0215633	0.724345	0.0446321	0.0195756	0.104189	0.357322	49	57	57	C1	Endocrine. adrenal gland (GTEx)	EpiXcan	0.999792	adrenal_gland	0.999981
3303	ENSG00000168255	POLR2J3	-0.352639	-0.00412016	0.724359	0.129479	0.0114119	0.218949	0.625772	63	74	74	C1	Endocrine. adrenal gland (GTEx)	EpiXcan	0.999792	adrenal_gland	0.999981
3304	ENSG00000127481	UBR4	0.352631	0.0178013	0.724365	0.0412842	0.202207	3.42286e-08	4.56685e-07	12	15	15	C1	Endocrine. adrenal gland (GTEx)	EpiXcan	0.999792	adrenal_gland	0.999981
3305	ENSG00000163395	IGFN1	0.352565	0.0851724	0.724415	0.00731984	0.0332594	0.0293005	0.122525	2	2	2	C1	Endocrine. adrenal gland (GTEx)	EpiXcan	0.999792	adrenal_gland	0.999981
3306	ENSG00000135441	BLOC1S1	-0.352529	-0.00155282	0.724442	0.112118	0.0179614	0.124751	0.411893	33	41	41	C1	Endocrine. adrenal gland (GTEx)	EpiXcan	0.999792	adrenal_gland	0.999981
3307	ENSG00000170881	RNF139	-0.351815	-0.0184118	0.724977	0.0926544	0.0195388	0.112296	0.380555	55	60	60	C1	Endocrine. adrenal gland (GTEx)	EpiXcan	0.999792	adrenal_gland	0.999981
3308	ENSG00000174125	TLR1	0.351603	0.0388011	0.725136	0.0208418	0.0283898	0.0436294	0.173476	12	16	16	C1	Endocrine. adrenal gland (GTEx)	EpiXcan	0.999792	adrenal_gland	0.999981
3309	ENSG00000136950	ARPC5L	-0.351486	-0.0265632	0.725224	0.0262239	0.120773	2.66892e-05	0.00021333	22	30	30	C1	Endocrine. adrenal gland (GTEx)	EpiXcan	0.999792	adrenal_gland	0.999981
3310	ENSG00000138587	MNS1	-0.351116	-0.0152428	0.725501	0.097385	0.0171993	0.130542	0.426387	56	67	67	C1	Endocrine. adrenal gland (GTEx)	EpiXcan	0.999792	adrenal_gland	0.999981
3311	ENSG00000119977	TCTN3	-0.350944	-0.0302496	0.72563	0.0264628	0.221742	5.02706e-09	7.6311e-08	10	14	14	C1	Endocrine. adrenal gland (GTEx)	EpiXcan	0.999792	adrenal_gland	0.999981
3312	ENSG00000273295	AP000350.6	-0.350804	-0.0130589	0.725735	0.0784663	0.605764	6.15492e-33	2.32822e-30	7	10	10	C1	Endocrine. adrenal gland (GTEx)	EpiXcan	0.999792	adrenal_gland	0.999981
3313	ENSG00000273203	AC006946.2	0.350771	0.0321405	0.72576	0.0229574	0.0645874	0.00221516	0.0120075	15	17	17	C1	Endocrine. adrenal gland (GTEx)	EpiXcan	0.999792	adrenal_gland	0.999981
3314	ENSG00000267342	AC087289.2	-0.350582	-0.0161315	0.725902	0.15407	0.0176681	0.0991469	0.34314	54	63	63	C1	Endocrine. adrenal gland (GTEx)	EpiXcan	0.999792	adrenal_gland	0.999981
3315	ENSG00000178573	MAF	0.350284	0.0459313	0.726126	0.0240286	0.0105065	0.241139	0.669189	16	22	22	C1	Endocrine. adrenal gland (GTEx)	EpiXcan	0.999792	adrenal_gland	0.999981
3316	ENSG00000152520	PAN3	0.350031	0.0502536	0.726315	0.00562304	0.0142985	0.165995	0.512018	16	21	21	C1	Endocrine. adrenal gland (GTEx)	EpiXcan	0.999792	adrenal_gland	0.999981
3317	ENSG00000032389	EIPR1	0.349986	0.229492	0.726349	0.000318348	0.0147194	0.165336	0.5106	3	7	7	C1	Endocrine. adrenal gland (GTEx)	EpiXcan	0.999792	adrenal_gland	0.999981
3318	ENSG00000085231	AK6	-0.349631	-0.0632478	0.726616	0.00455696	0.010508	0.237026	0.6615	5	8	8	C1	Endocrine. adrenal gland (GTEx)	EpiXcan	0.999792	adrenal_gland	0.999981
3319	ENSG00000184838	PRR16	0.349594	0.0435159	0.726644	0.00642409	0.0366935	0.0225171	0.0973886	4	6	6	C1	Endocrine. adrenal gland (GTEx)	EpiXcan	0.999792	adrenal_gland	0.999981
3320	ENSG00000125775	SDCBP2	0.34959	0.0182432	0.726646	0.0492652	0.0412699	0.0136874	0.0625836	12	17	17	C1	Endocrine. adrenal gland (GTEx)	EpiXcan	0.999792	adrenal_gland	0.999981
3321	ENSG00000139190	VAMP1	0.348868	0.0141265	0.727188	0.166018	0.0745891	0.000840833	0.00496762	53	62	62	C1	Endocrine. adrenal gland (GTEx)	EpiXcan	0.999792	adrenal_gland	0.999981
3322	ENSG00000131652	THOC6	0.348336	0.0175318	0.727588	0.0470523	0.0139078	0.179175	0.542683	15	22	22	C1	Endocrine. adrenal gland (GTEx)	EpiXcan	0.999792	adrenal_gland	0.999981
3323	ENSG00000148719	DNAJB12	0.348115	0.0196205	0.727754	0.0483178	0.161993	1.47304e-06	1.49831e-05	15	23	23	C1	Endocrine. adrenal gland (GTEx)	EpiXcan	0.999792	adrenal_gland	0.999981
3324	ENSG00000104863	LIN7B	0.348085	0.0295872	0.727777	0.0312242	0.0919891	0.000390496	0.00247639	13	17	17	C1	Endocrine. adrenal gland (GTEx)	EpiXcan	0.999792	adrenal_gland	0.999981
3325	ENSG00000170469	SPATA24	0.348045	0.00831706	0.727806	0.220599	0.0925318	0.000300949	0.00194733	50	61	61	C1	Endocrine. adrenal gland (GTEx)	EpiXcan	0.999792	adrenal_gland	0.999981
3326	ENSG00000154359	LONRF1	-0.348021	-0.0297313	0.727825	0.0207815	0.0153876	0.159453	0.497743	16	21	21	C1	Endocrine. adrenal gland (GTEx)	EpiXcan	0.999792	adrenal_gland	0.999981
3327	ENSG00000124785	NRN1	-0.347981	-0.0518732	0.727855	0.0130291	0.0534576	0.00762043	0.0368795	10	13	13	C1	Endocrine. adrenal gland (GTEx)	EpiXcan	0.999792	adrenal_gland	0.999981
3328	ENSG00000176788	BASP1	-0.347252	-0.0375485	0.728402	0.0421318	0.0187079	0.111041	0.376758	24	28	28	C1	Endocrine. adrenal gland (GTEx)	EpiXcan	0.999792	adrenal_gland	0.999981
3329	ENSG00000205302	SNX2	0.347092	0.0118386	0.728522	0.0401621	0.0113826	0.219287	0.626354	21	23	23	C1	Endocrine. adrenal gland (GTEx)	EpiXcan	0.999792	adrenal_gland	0.999981
3330	ENSG00000197457	STMN3	-0.347033	-0.0271949	0.728567	0.0289076	0.0113515	0.222783	0.633607	17	19	19	C1	Endocrine. adrenal gland (GTEx)	EpiXcan	0.999792	adrenal_gland	0.999981
3331	ENSG00000127578	WFIKKN1	-0.346918	-0.0141369	0.728653	0.0655559	0.152232	8.45939e-07	8.96951e-06	10	11	11	C1	Endocrine. adrenal gland (GTEx)	EpiXcan	0.999792	adrenal_gland	0.999981
3332	ENSG00000156042	CFAP70	0.346872	0.0154355	0.728688	0.0445808	0.183862	1.27703e-07	1.5569e-06	86	98	98	C1	Endocrine. adrenal gland (GTEx)	EpiXcan	0.999792	adrenal_gland	0.999981
3333	ENSG00000154678	PDE1C	-0.346653	-0.0430915	0.728852	0.00870146	0.0120525	0.210451	0.607314	6	8	8	C1	Endocrine. adrenal gland (GTEx)	EpiXcan	0.999792	adrenal_gland	0.999981
3334	ENSG00000059915	PSD	-0.346451	-0.023967	0.729004	0.0625661	0.0256383	0.0618975	0.232381	25	27	27	C1	Endocrine. adrenal gland (GTEx)	EpiXcan	0.999792	adrenal_gland	0.999981
3335	ENSG00000173621	LRFN4	0.346338	0.0189493	0.729088	0.0354663	0.0199425	0.108698	0.370066	18	22	22	C1	Endocrine. adrenal gland (GTEx)	EpiXcan	0.999792	adrenal_gland	0.999981
3336	ENSG00000101189	MRGBP	0.346147	0.0667433	0.729232	0.00402619	0.0514625	0.00834516	0.0399996	2	3	3	C1	Endocrine. adrenal gland (GTEx)	EpiXcan	0.999792	adrenal_gland	0.999981
3337	ENSG00000106399	RPA3	-0.346008	-0.0279526	0.729336	0.0830927	0.0254256	0.0623704	0.233906	50	67	67	C1	Endocrine. adrenal gland (GTEx)	EpiXcan	0.999792	adrenal_gland	0.999981
3338	ENSG00000156103	MMP16	-0.345935	-0.0332475	0.729391	0.0399564	0.0631244	0.00218226	0.0118613	23	27	27	C1	Endocrine. adrenal gland (GTEx)	EpiXcan	0.999792	adrenal_gland	0.999981
3339	ENSG00000040531	CTNS	0.345631	0.0129128	0.72962	0.0746607	0.149614	1.35695e-06	1.38728e-05	16	17	17	C1	Endocrine. adrenal gland (GTEx)	EpiXcan	0.999792	adrenal_gland	0.999981
3340	ENSG00000100068	LRP5L	0.34547	0.0262182	0.729741	0.032033	0.0827628	0.000464735	0.00289343	7	7	7	C1	Endocrine. adrenal gland (GTEx)	EpiXcan	0.999792	adrenal_gland	0.999981
3341	ENSG00000204130	RUFY2	-0.345309	-0.012369	0.729862	0.178614	0.255618	1.79069e-11	3.89774e-10	48	58	58	C1	Endocrine. adrenal gland (GTEx)	EpiXcan	0.999792	adrenal_gland	0.999981
3342	ENSG00000166562	SEC11C	0.345274	0.0151028	0.729888	0.0588436	0.0694254	0.00220947	0.011986	33	38	38	C1	Endocrine. adrenal gland (GTEx)	EpiXcan	0.999792	adrenal_gland	0.999981
3343	ENSG00000083845	RPS5	0.345162	0.0341765	0.729972	0.0263172	0.124019	3.21258e-05	0.000252036	12	17	17	C1	Endocrine. adrenal gland (GTEx)	EpiXcan	0.999792	adrenal_gland	0.999981
3344	ENSG00000162222	TTC9C	-0.344659	-0.0280132	0.730351	0.014873	0.0156638	0.148787	0.472849	5	5	5	C1	Endocrine. adrenal gland (GTEx)	EpiXcan	0.999792	adrenal_gland	0.999981
3345	ENSG00000120217	CD274	0.344513	0.0350992	0.73046	0.0233525	0.0281249	0.0512409	0.198551	18	21	21	C1	Endocrine. adrenal gland (GTEx)	EpiXcan	0.999792	adrenal_gland	0.999981
3346	ENSG00000151893	CACUL1	0.344363	0.0612011	0.730573	0.0123252	0.0174109	0.13294	0.433006	9	13	13	C1	Endocrine. adrenal gland (GTEx)	EpiXcan	0.999792	adrenal_gland	0.999981
3347	ENSG00000173226	IQCB1	0.343366	0.00822936	0.731323	0.245816	0.411772	6.41447e-18	3.24105e-16	40	54	54	C1	Endocrine. adrenal gland (GTEx)	EpiXcan	0.999792	adrenal_gland	0.999981
3348	ENSG00000106012	IQCE	-0.343259	-0.0155317	0.731404	0.100473	0.0666647	0.00225102	0.0121877	62	83	83	C1	Endocrine. adrenal gland (GTEx)	EpiXcan	0.999792	adrenal_gland	0.999981
3349	ENSG00000188191	PRKAR1B	-0.343022	-0.0153396	0.731582	0.147944	0.183604	2.19244e-07	2.55287e-06	33	41	41	C1	Endocrine. adrenal gland (GTEx)	EpiXcan	0.999792	adrenal_gland	0.999981
3350	ENSG00000105852	PON3	0.342967	0.0152032	0.731623	0.041595	0.114183	6.2047e-05	0.00045778	5	5	5	C1	Endocrine. adrenal gland (GTEx)	EpiXcan	0.999792	adrenal_gland	0.999981
3351	ENSG00000119185	ITGB1BP1	-0.342684	-0.0171621	0.731836	0.102598	0.0705052	0.00191917	0.0105377	32	34	34	C1	Endocrine. adrenal gland (GTEx)	EpiXcan	0.999792	adrenal_gland	0.999981
3352	ENSG00000099974	DDTL	0.342239	0.0382556	0.732171	0.00808076	0.248843	1.75962e-10	3.39223e-09	4	7	7	C1	Endocrine. adrenal gland (GTEx)	EpiXcan	0.999792	adrenal_gland	0.999981
3353	ENSG00000110955	ATP5B	-0.342058	-0.0215387	0.732307	0.0725041	0.0544195	0.00516427	0.025814	25	30	30	C1	Endocrine. adrenal gland (GTEx)	EpiXcan	0.999792	adrenal_gland	0.999981
3354	ENSG00000234465	PINLYP	0.341591	0.0192058	0.732658	0.0765155	0.109399	8.18686e-05	0.00059155	22	26	26	C1	Endocrine. adrenal gland (GTEx)	EpiXcan	0.999792	adrenal_gland	0.999981
3355	ENSG00000271780	AL118558.3	-0.341163	-0.00809407	0.732981	0.134171	0.020523	0.0987077	0.342043	57	65	65	C1	Endocrine. adrenal gland (GTEx)	EpiXcan	0.999792	adrenal_gland	0.999981
3356	ENSG00000117226	GBP3	0.340732	0.00575916	0.733305	0.397386	0.549314	6.41107e-27	1.0082e-24	18	21	21	C1	Endocrine. adrenal gland (GTEx)	EpiXcan	0.999792	adrenal_gland	0.999981
3357	ENSG00000134644	PUM1	-0.339842	-0.036629	0.733976	0.0148035	0.0336736	0.0326658	0.134944	10	13	13	C1	Endocrine. adrenal gland (GTEx)	EpiXcan	0.999792	adrenal_gland	0.999981
3358	ENSG00000272849	AC084018.1	-0.339608	-0.0273641	0.734152	0.0696942	0.169892	1.80776e-07	2.13695e-06	10	15	15	C1	Endocrine. adrenal gland (GTEx)	EpiXcan	0.999792	adrenal_gland	0.999981
3359	ENSG00000075131	TIPIN	0.339434	0.00769859	0.734283	0.374516	0.519437	4.01822e-25	4.93324e-23	90	102	102	C1	Endocrine. adrenal gland (GTEx)	EpiXcan	0.999792	adrenal_gland	0.999981
3360	ENSG00000136169	SETDB2	-0.339179	-0.027836	0.734475	0.0177542	0.0529831	0.00821014	0.0394741	8	12	12	C1	Endocrine. adrenal gland (GTEx)	EpiXcan	0.999792	adrenal_gland	0.999981
3361	ENSG00000169967	MAP3K2	-0.338846	-0.0264896	0.734726	0.0314942	0.0261531	0.065184	0.24309	12	14	14	C1	Endocrine. adrenal gland (GTEx)	EpiXcan	0.999792	adrenal_gland	0.999981
3362	ENSG00000124357	NAGK	0.338797	0.0203961	0.734763	0.0276707	0.0311335	0.044069	0.174728	4	5	5	C1	Endocrine. adrenal gland (GTEx)	EpiXcan	0.999792	adrenal_gland	0.999981
3363	ENSG00000162927	PUS10	-0.338617	-0.0276988	0.734898	0.0208732	0.0643147	0.00307559	0.0161463	5	6	6	C1	Endocrine. adrenal gland (GTEx)	EpiXcan	0.999792	adrenal_gland	0.999981
3364	ENSG00000269893	SNHG8	0.338528	0.0244614	0.734965	0.0898646	0.152183	3.23735e-06	3.08441e-05	11	11	11	C1	Endocrine. adrenal gland (GTEx)	EpiXcan	0.999792	adrenal_gland	0.999981
3365	ENSG00000157214	STEAP2	0.338487	0.0111446	0.734996	0.0913885	0.245331	3.29853e-11	6.95274e-10	14	21	21	C1	Endocrine. adrenal gland (GTEx)	EpiXcan	0.999792	adrenal_gland	0.999981
3366	ENSG00000165861	ZFYVE1	-0.338448	-0.100877	0.735026	0.00216162	0.0263964	0.0623356	0.233838	8	10	10	C1	Endocrine. adrenal gland (GTEx)	EpiXcan	0.999792	adrenal_gland	0.999981
3367	ENSG00000145416	MARCH1	-0.338376	-0.0304474	0.73508	0.0223763	0.305313	7.51089e-13	1.93596e-11	10	15	15	C1	Endocrine. adrenal gland (GTEx)	EpiXcan	0.999792	adrenal_gland	0.999981
3368	ENSG00000028203	VEZT	0.338365	0.00898268	0.735088	0.254269	0.128929	1.362e-05	0.000114904	83	99	99	C1	Endocrine. adrenal gland (GTEx)	EpiXcan	0.999792	adrenal_gland	0.999981
3369	ENSG00000069849	ATP1B3	0.338084	0.0450459	0.7353	0.0826542	0.146095	4.86468e-06	4.46759e-05	27	33	33	C1	Endocrine. adrenal gland (GTEx)	EpiXcan	0.999792	adrenal_gland	0.999981
3370	ENSG00000255198	SNHG9	-0.338017	-0.00909169	0.73535	0.195647	0.510107	2.8072e-24	3.09367e-22	36	44	44	C1	Endocrine. adrenal gland (GTEx)	EpiXcan	0.999792	adrenal_gland	0.999981
3371	ENSG00000149761	NUDT22	-0.337818	-0.00811789	0.7355	0.261656	0.0932598	0.000284385	0.00184956	76	94	94	C1	Endocrine. adrenal gland (GTEx)	EpiXcan	0.999792	adrenal_gland	0.999981
3372	ENSG00000204634	TBC1D8	0.337477	0.0194752	0.735758	0.0473542	0.103356	0.000165648	0.00112763	16	20	20	C1	Endocrine. adrenal gland (GTEx)	EpiXcan	0.999792	adrenal_gland	0.999981
3373	ENSG00000163710	PCOLCE2	0.337213	0.021111	0.735956	0.0384684	0.105734	7.21942e-05	0.000528191	2	2	2	C1	Endocrine. adrenal gland (GTEx)	EpiXcan	0.999792	adrenal_gland	0.999981
3374	ENSG00000167670	CHAF1A	-0.336897	-0.0133124	0.736194	0.105449	0.140221	2.81131e-06	2.71173e-05	34	41	41	C1	Endocrine. adrenal gland (GTEx)	EpiXcan	0.999792	adrenal_gland	0.999981
3375	ENSG00000148358	GPR107	-0.336382	-0.0347234	0.736583	0.039586	0.0476269	0.0113233	0.0526688	28	34	34	C1	Endocrine. adrenal gland (GTEx)	EpiXcan	0.999792	adrenal_gland	0.999981
3376	ENSG00000196263	ZNF471	0.335999	0.0112476	0.736871	0.0438189	0.0470887	0.0119518	0.0551526	22	23	23	C1	Endocrine. adrenal gland (GTEx)	EpiXcan	0.999792	adrenal_gland	0.999981
3377	ENSG00000150630	VEGFC	0.335834	0.026495	0.736996	0.0352654	0.116642	2.7095e-05	0.000215957	8	9	9	C1	Endocrine. adrenal gland (GTEx)	EpiXcan	0.999792	adrenal_gland	0.999981
3378	ENSG00000003393	ALS2	0.335453	0.00679472	0.737284	0.0532122	0.0812091	0.000569804	0.00349167	22	27	27	C1	Endocrine. adrenal gland (GTEx)	EpiXcan	0.999792	adrenal_gland	0.999981
3379	ENSG00000178397	FAM220A	0.335397	0.0188431	0.737326	0.0379886	0.0515854	0.00930188	0.0440274	16	22	22	C1	Endocrine. adrenal gland (GTEx)	EpiXcan	0.999792	adrenal_gland	0.999981
3380	ENSG00000119599	DCAF4	0.335285	0.012285	0.73741	0.059207	0.0365549	0.0295167	0.123208	30	37	37	C1	Endocrine. adrenal gland (GTEx)	EpiXcan	0.999792	adrenal_gland	0.999981
3381	ENSG00000065665	SEC61A2	0.334862	0.0214886	0.737729	0.0447874	0.14103	6.03105e-06	5.45641e-05	17	21	21	C1	Endocrine. adrenal gland (GTEx)	EpiXcan	0.999792	adrenal_gland	0.999981
3382	ENSG00000143546	S100A8	-0.334543	-0.0374711	0.73797	0.0178196	0.0500485	0.00953549	0.0450265	12	16	16	C1	Endocrine. adrenal gland (GTEx)	EpiXcan	0.999792	adrenal_gland	0.999981
3383	ENSG00000122870	BICC1	0.334161	0.0216902	0.738258	0.0267865	0.0409495	0.0195508	0.0861563	9	11	11	C1	Endocrine. adrenal gland (GTEx)	EpiXcan	0.999792	adrenal_gland	0.999981
3384	ENSG00000100299	ARSA	0.334113	0.00569297	0.738294	0.175653	0.357376	3.65756e-15	1.28621e-13	8	10	10	C1	Endocrine. adrenal gland (GTEx)	EpiXcan	0.999792	adrenal_gland	0.999981
3385	ENSG00000066135	KDM4A	0.334071	0.0334352	0.738326	0.0145267	0.0330937	0.0361022	0.147057	15	18	18	C1	Endocrine. adrenal gland (GTEx)	EpiXcan	0.999792	adrenal_gland	0.999981
3386	ENSG00000124019	FAM124B	0.333836	0.0146003	0.738503	0.0793448	0.129235	1.58656e-05	0.000132333	14	15	15	C1	Endocrine. adrenal gland (GTEx)	EpiXcan	0.999792	adrenal_gland	0.999981
3387	ENSG00000113211	PCDHB6	0.333443	0.0534828	0.7388	0.00679762	0.0208628	0.0950313	0.332135	1	1	1	C1	Endocrine. adrenal gland (GTEx)	EpiXcan	0.999792	adrenal_gland	0.999981
3388	ENSG00000214922	HLA-F-AS1	-0.333306	-0.0098174	0.738903	0.0640234	0.151186	2.73516e-07	3.11483e-06	17	22	22	C1	Endocrine. adrenal gland (GTEx)	EpiXcan	0.999792	adrenal_gland	0.999981
3389	ENSG00000167397	VKORC1	-0.331964	-0.0100051	0.739916	0.141578	0.378843	4.05332e-16	1.66854e-14	7	10	10	C1	Endocrine. adrenal gland (GTEx)	EpiXcan	0.999792	adrenal_gland	0.999981
3390	ENSG00000196743	GM2A	-0.331808	-0.00685109	0.740035	0.297489	0.434538	9.50231e-20	5.75733e-18	28	31	31	C1	Endocrine. adrenal gland (GTEx)	EpiXcan	0.999792	adrenal_gland	0.999981
3391	ENSG00000103148	NPRL3	-0.331686	-0.0106019	0.740126	0.12181	0.256013	9.24676e-11	1.84356e-09	10	11	11	C1	Endocrine. adrenal gland (GTEx)	EpiXcan	0.999792	adrenal_gland	0.999981
3392	ENSG00000184226	PCDH9	-0.331632	-0.00595445	0.740167	0.172016	0.0716219	0.00184196	0.0101576	141	157	157	C1	Endocrine. adrenal gland (GTEx)	EpiXcan	0.999792	adrenal_gland	0.999981
3393	ENSG00000143067	ZNF697	0.330784	0.021563	0.740808	0.0286321	0.102504	0.000155467	0.00106349	11	16	16	C1	Endocrine. adrenal gland (GTEx)	EpiXcan	0.999792	adrenal_gland	0.999981
3394	ENSG00000197971	MBP	0.330581	0.0122776	0.740961	0.110848	0.307497	1.40738e-12	3.54274e-11	10	10	10	C1	Endocrine. adrenal gland (GTEx)	EpiXcan	0.999792	adrenal_gland	0.999981
3395	ENSG00000085644	ZNF213	-0.330209	-0.0208923	0.741242	0.0302348	0.160341	9.81679e-07	1.02764e-05	5	6	6	C1	Endocrine. adrenal gland (GTEx)	EpiXcan	0.999792	adrenal_gland	0.999981
3396	ENSG00000162585	FAAP20	0.329742	0.0266738	0.741595	0.130552	0.0102685	0.249952	0.684202	53	68	68	C1	Endocrine. adrenal gland (GTEx)	EpiXcan	0.999792	adrenal_gland	0.999981
3397	ENSG00000091640	SPAG7	0.329486	0.020408	0.741788	0.040854	0.203006	2.00986e-08	2.79068e-07	10	11	11	C1	Endocrine. adrenal gland (GTEx)	EpiXcan	0.999792	adrenal_gland	0.999981
3398	ENSG00000260992	DOCK9-AS2	0.329366	0.0163444	0.741879	0.0472318	0.160513	1.23472e-06	1.27077e-05	7	8	8	C1	Endocrine. adrenal gland (GTEx)	EpiXcan	0.999792	adrenal_gland	0.999981
3399	ENSG00000182093	WRB	-0.329326	-0.0224093	0.741909	0.0369131	0.0274865	0.0512954	0.198663	23	26	26	C1	Endocrine. adrenal gland (GTEx)	EpiXcan	0.999792	adrenal_gland	0.999981
3400	ENSG00000114480	GBE1	0.329226	0.0246262	0.741985	0.0367138	0.0545163	0.00477449	0.024098	14	15	15	C1	Endocrine. adrenal gland (GTEx)	EpiXcan	0.999792	adrenal_gland	0.999981
3401	ENSG00000181789	COPG1	0.328899	0.0150425	0.742232	0.0401425	0.0817308	0.000899433	0.00528261	17	19	19	C1	Endocrine. adrenal gland (GTEx)	EpiXcan	0.999792	adrenal_gland	0.999981
3402	ENSG00000160961	ZNF333	0.328819	0.0120492	0.742293	0.107443	0.296329	3.09654e-12	7.42108e-11	13	14	14	C1	Endocrine. adrenal gland (GTEx)	EpiXcan	0.999792	adrenal_gland	0.999981
3403	ENSG00000037474	NSUN2	-0.328567	-0.0109934	0.742483	0.109491	0.228215	1.14772e-09	1.93536e-08	58	69	69	C1	Endocrine. adrenal gland (GTEx)	EpiXcan	0.999792	adrenal_gland	0.999981
3404	ENSG00000112335	SNX3	-0.328522	-0.0203704	0.742517	0.0591867	0.092186	0.000299873	0.00194136	29	33	33	C1	Endocrine. adrenal gland (GTEx)	EpiXcan	0.999792	adrenal_gland	0.999981
3405	ENSG00000119632	IFI27L2	0.327843	0.00784817	0.74303	0.256176	0.343533	7.23006e-16	2.87477e-14	33	35	35	C1	Endocrine. adrenal gland (GTEx)	EpiXcan	0.999792	adrenal_gland	0.999981
3406	ENSG00000221821	C6orf226	0.3277	0.0327732	0.743138	0.0173269	0.0173018	0.133533	0.434633	16	21	21	C1	Endocrine. adrenal gland (GTEx)	EpiXcan	0.999792	adrenal_gland	0.999981
3407	ENSG00000112782	CLIC5	-0.32754	-0.023613	0.743259	0.0333632	0.0392637	0.0212759	0.0927654	11	14	14	C1	Endocrine. adrenal gland (GTEx)	EpiXcan	0.999792	adrenal_gland	0.999981
3408	ENSG00000268030	AC005253.1	-0.32735	-0.0531063	0.743403	0.0106886	0.0118042	0.217949	0.623742	5	6	6	C1	Endocrine. adrenal gland (GTEx)	EpiXcan	0.999792	adrenal_gland	0.999981
3409	ENSG00000083099	LYRM2	0.326841	0.0256072	0.743788	0.0141233	0.0123727	0.189576	0.564414	8	9	9	C1	Endocrine. adrenal gland (GTEx)	EpiXcan	0.999792	adrenal_gland	0.999981
3410	ENSG00000179178	TMEM125	0.325805	0.011314	0.744572	0.0695148	0.118416	3.15869e-05	0.000248226	21	25	25	C1	Endocrine. adrenal gland (GTEx)	EpiXcan	0.999792	adrenal_gland	0.999981
3411	ENSG00000186523	FAM86B1	0.325503	0.0279732	0.7448	0.03428	0.221213	2.56584e-10	4.801e-09	8	12	12	C1	Endocrine. adrenal gland (GTEx)	EpiXcan	0.999792	adrenal_gland	0.999981
3412	ENSG00000163820	FYCO1	0.325097	0.0485125	0.745107	0.0055366	0.0839232	0.000803672	0.00477428	6	10	10	C1	Endocrine. adrenal gland (GTEx)	EpiXcan	0.999792	adrenal_gland	0.999981
3413	ENSG00000228782	MRPL45P2	-0.325008	-0.0111352	0.745175	0.163155	0.280105	5.38384e-12	1.25378e-10	22	26	26	C1	Endocrine. adrenal gland (GTEx)	EpiXcan	0.999792	adrenal_gland	0.999981
3414	ENSG00000161217	PCYT1A	0.324571	0.0150505	0.745506	0.0660675	0.0674633	0.00242159	0.0130056	19	21	21	C1	Endocrine. adrenal gland (GTEx)	EpiXcan	0.999792	adrenal_gland	0.999981
3415	ENSG00000163072	NOSTRIN	0.324409	0.0204069	0.745628	0.0415512	0.163276	9.40596e-07	9.89074e-06	19	27	27	C1	Endocrine. adrenal gland (GTEx)	EpiXcan	0.999792	adrenal_gland	0.999981
3416	ENSG00000146574	CCZ1B	-0.32386	-0.014284	0.746044	0.14941	0.581169	1.27581e-31	3.96806e-29	40	54	54	C1	Endocrine. adrenal gland (GTEx)	EpiXcan	0.999792	adrenal_gland	0.999981
3417	ENSG00000155307	SAMSN1	-0.323778	-0.0157803	0.746106	0.013472	0.0131009	0.186687	0.558664	10	12	12	C1	Endocrine. adrenal gland (GTEx)	EpiXcan	0.999792	adrenal_gland	0.999981
3418	ENSG00000138161	CUZD1	-0.323597	-0.00906193	0.746243	0.202442	0.0162732	0.142066	0.455835	72	78	78	C1	Endocrine. adrenal gland (GTEx)	EpiXcan	0.999792	adrenal_gland	0.999981
3419	ENSG00000165934	CPSF2	-0.323305	-0.0166721	0.746464	0.0197429	0.15329	1.72741e-06	1.73186e-05	12	15	15	C1	Endocrine. adrenal gland (GTEx)	EpiXcan	0.999792	adrenal_gland	0.999981
3420	ENSG00000122687	MRM2	0.323282	0.00619892	0.746482	0.106393	0.0649606	0.00322529	0.0168437	45	57	57	C1	Endocrine. adrenal gland (GTEx)	EpiXcan	0.999792	adrenal_gland	0.999981
3421	ENSG00000100330	MTMR3	-0.322723	-0.00811728	0.746905	0.170609	0.355444	1.08052e-15	4.13197e-14	21	25	25	C1	Endocrine. adrenal gland (GTEx)	EpiXcan	0.999792	adrenal_gland	0.999981
3422	ENSG00000138942	RNF185	-0.322653	-0.0130728	0.746958	0.0727579	0.0758585	0.00123995	0.00708632	55	66	66	C1	Endocrine. adrenal gland (GTEx)	EpiXcan	0.999792	adrenal_gland	0.999981
3423	ENSG00000102886	GDPD3	0.322395	0.0129811	0.747153	0.164806	0.161852	1.46938e-06	1.49567e-05	24	31	31	C1	Endocrine. adrenal gland (GTEx)	EpiXcan	0.999792	adrenal_gland	0.999981
3424	ENSG00000138449	SLC40A1	0.322329	0.0223878	0.747203	0.0378062	0.0180745	0.119996	0.400784	6	6	6	C1	Endocrine. adrenal gland (GTEx)	EpiXcan	0.999792	adrenal_gland	0.999981
3425	ENSG00000161395	PGAP3	0.322104	0.0185781	0.747374	0.0416072	0.12933	2.25658e-05	0.000182561	22	31	31	C1	Endocrine. adrenal gland (GTEx)	EpiXcan	0.999792	adrenal_gland	0.999981
3426	ENSG00000135314	KHDC1	0.321391	0.0393801	0.747914	0.0108374	0.0407886	0.0180434	0.0803995	5	6	6	C1	Endocrine. adrenal gland (GTEx)	EpiXcan	0.999792	adrenal_gland	0.999981
3427	ENSG00000068697	LAPTM4A	0.320991	0.00734808	0.748217	0.269343	0.48453	5.91921e-23	5.2104e-21	15	17	17	C1	Endocrine. adrenal gland (GTEx)	EpiXcan	0.999792	adrenal_gland	0.999981
3428	ENSG00000198185	ZNF334	0.320988	0.00667375	0.74822	0.210684	0.417865	1.98419e-18	1.0681e-16	38	47	47	C1	Endocrine. adrenal gland (GTEx)	EpiXcan	0.999792	adrenal_gland	0.999981
3429	ENSG00000255857	PXN-AS1	-0.320882	-0.0801077	0.7483	0.00227237	0.0138421	0.163588	0.506882	1	2	2	C1	Endocrine. adrenal gland (GTEx)	EpiXcan	0.999792	adrenal_gland	0.999981
3430	ENSG00000151835	SACS	0.320413	0.0146453	0.748655	0.0741633	0.0544738	0.0071962	0.0350445	36	40	40	C1	Endocrine. adrenal gland (GTEx)	EpiXcan	0.999792	adrenal_gland	0.999981
3431	ENSG00000146457	WTAP	-0.31972	-0.00492324	0.749181	0.0794129	0.0973412	0.000242386	0.00160096	67	76	76	C1	Endocrine. adrenal gland (GTEx)	EpiXcan	0.999792	adrenal_gland	0.999981
3432	ENSG00000151883	PARP8	0.319245	0.0230575	0.74954	0.0289927	0.112688	5.471e-05	0.000407298	6	8	8	C1	Endocrine. adrenal gland (GTEx)	EpiXcan	0.999792	adrenal_gland	0.999981
3433	ENSG00000100429	HDAC10	0.319122	0.0223604	0.749634	0.0309433	0.233096	6.9216e-10	1.21702e-08	4	8	8	C1	Endocrine. adrenal gland (GTEx)	EpiXcan	0.999792	adrenal_gland	0.999981
3434	ENSG00000157933	SKI	0.318877	0.0377524	0.74982	0.0131909	0.0101559	0.244398	0.674766	12	15	15	C1	Endocrine. adrenal gland (GTEx)	EpiXcan	0.999792	adrenal_gland	0.999981
3435	ENSG00000131943	C19orf12	0.318612	0.0140374	0.750021	0.0849213	0.210202	3.75206e-09	5.81549e-08	10	11	11	C1	Endocrine. adrenal gland (GTEx)	EpiXcan	0.999792	adrenal_gland	0.999981
3436	ENSG00000189077	TMEM120A	0.318606	0.0168897	0.750025	0.053374	0.138819	7.71121e-06	6.85245e-05	26	32	32	C1	Endocrine. adrenal gland (GTEx)	EpiXcan	0.999792	adrenal_gland	0.999981
3437	ENSG00000133895	MEN1	-0.318492	-0.0566135	0.750112	0.00480518	0.0166793	0.13048	0.426283	2	3	3	C1	Endocrine. adrenal gland (GTEx)	EpiXcan	0.999792	adrenal_gland	0.999981
3438	ENSG00000128606	LRRC17	-0.318254	-0.0457067	0.750293	0.00974077	0.0117327	0.203579	0.593263	3	3	3	C1	Endocrine. adrenal gland (GTEx)	EpiXcan	0.999792	adrenal_gland	0.999981
3439	ENSG00000169203	RP11-231C14.4	0.317825	0.00942435	0.750618	0.0778949	0.116529	2.80366e-05	0.000222828	17	21	21	C1	Endocrine. adrenal gland (GTEx)	EpiXcan	0.999792	adrenal_gland	0.999981
3440	ENSG00000115165	CYTIP	-0.317643	-0.0348357	0.750756	0.0113972	0.0110051	0.231071	0.649151	8	12	12	C1	Endocrine. adrenal gland (GTEx)	EpiXcan	0.999792	adrenal_gland	0.999981
3441	ENSG00000263072	ZNF213-AS1	-0.317544	-0.00896494	0.750831	0.172881	0.4066	9.43056e-18	4.66396e-16	10	12	12	C1	Endocrine. adrenal gland (GTEx)	EpiXcan	0.999792	adrenal_gland	0.999981
3442	ENSG00000165916	PSMC3	0.317437	0.0241099	0.750912	0.0719909	0.015994	0.134199	0.436243	23	26	26	C1	Endocrine. adrenal gland (GTEx)	EpiXcan	0.999792	adrenal_gland	0.999981
3443	ENSG00000113716	HMGXB3	0.317381	0.0303909	0.750954	0.0230026	0.0280708	0.0570504	0.21717	6	7	7	C1	Endocrine. adrenal gland (GTEx)	EpiXcan	0.999792	adrenal_gland	0.999981
3444	ENSG00000198420	TCAF1	0.316967	0.0138868	0.751268	0.122915	0.0251833	0.0627302	0.234947	54	62	62	C1	Endocrine. adrenal gland (GTEx)	EpiXcan	0.999792	adrenal_gland	0.999981
3445	ENSG00000272512	AL645608.8	0.316857	0.0127901	0.751352	0.0772683	0.171169	6.62552e-07	7.18286e-06	7	7	7	C1	Endocrine. adrenal gland (GTEx)	EpiXcan	0.999792	adrenal_gland	0.999981
3446	ENSG00000169629	RGPD8	0.316551	0.00742685	0.751584	0.296617	0.519434	1.47853e-24	1.66883e-22	58	74	74	C1	Endocrine. adrenal gland (GTEx)	EpiXcan	0.999792	adrenal_gland	0.999981
3447	ENSG00000060558	GNA15	-0.31653	-0.057439	0.7516	0.00328762	0.0122172	0.200032	0.586561	1	2	2	C1	Endocrine. adrenal gland (GTEx)	EpiXcan	0.999792	adrenal_gland	0.999981
3448	ENSG00000137106	GRHPR	-0.316115	-0.0104451	0.751916	0.147173	0.23064	1.92694e-09	3.15064e-08	34	43	43	C1	Endocrine. adrenal gland (GTEx)	EpiXcan	0.999792	adrenal_gland	0.999981
3449	ENSG00000178852	EFCAB13	-0.315373	-0.00830754	0.752479	0.228063	0.463815	7.0602e-21	4.89181e-19	44	53	53	C1	Endocrine. adrenal gland (GTEx)	EpiXcan	0.999792	adrenal_gland	0.999981
3450	ENSG00000198756	COLGALT2	0.315349	0.0356199	0.752497	0.00866578	0.0765347	0.000830189	0.00490888	6	8	8	C1	Endocrine. adrenal gland (GTEx)	EpiXcan	0.999792	adrenal_gland	0.999981
3451	ENSG00000100347	SAMM50	-0.315266	-0.0105752	0.75256	0.088896	0.299592	3.64902e-12	8.65622e-11	11	13	13	C1	Endocrine. adrenal gland (GTEx)	EpiXcan	0.999792	adrenal_gland	0.999981
3452	ENSG00000061794	MRPS35	0.315023	0.0129879	0.752744	0.0974406	0.158515	1.39147e-06	1.42049e-05	15	16	16	C1	Endocrine. adrenal gland (GTEx)	EpiXcan	0.999792	adrenal_gland	0.999981
3453	ENSG00000170234	PWWP2A	-0.314883	-0.0142833	0.752851	0.136537	0.0150446	0.160527	0.500163	70	83	83	C1	Endocrine. adrenal gland (GTEx)	EpiXcan	0.999792	adrenal_gland	0.999981
3454	ENSG00000064547	LPAR2	-0.31448	-0.0197241	0.753156	0.022336	0.0661619	0.00241776	0.01299	18	24	24	C1	Endocrine. adrenal gland (GTEx)	EpiXcan	0.999792	adrenal_gland	0.999981
3455	ENSG00000181915	ADO	0.314379	0.0505015	0.753233	0.00968874	0.0372013	0.0266369	0.112904	3	3	3	C1	Endocrine. adrenal gland (GTEx)	EpiXcan	0.999792	adrenal_gland	0.999981
3456	ENSG00000111785	RIC8B	0.314227	0.0157826	0.753348	0.0227756	0.0144396	0.159558	0.497922	15	18	18	C1	Endocrine. adrenal gland (GTEx)	EpiXcan	0.999792	adrenal_gland	0.999981
3457	ENSG00000225151	GOLGA2P7	-0.314094	-0.0111844	0.753449	0.168233	0.425473	1.12075e-19	6.70342e-18	13	17	17	C1	Endocrine. adrenal gland (GTEx)	EpiXcan	0.999792	adrenal_gland	0.999981
3458	ENSG00000176386	CDC26	0.313813	0.0140511	0.753663	0.0867466	0.131499	8.00774e-06	7.07552e-05	23	29	29	C1	Endocrine. adrenal gland (GTEx)	EpiXcan	0.999792	adrenal_gland	0.999981
3459	ENSG00000163220	S100A9	-0.313686	-0.0228101	0.753759	0.0287461	0.0815826	0.00068725	0.0041371	11	12	12	C1	Endocrine. adrenal gland (GTEx)	EpiXcan	0.999792	adrenal_gland	0.999981
3460	ENSG00000264920	AC018521.5	0.313582	0.00670734	0.753839	0.107695	0.182215	1.47401e-07	1.77235e-06	32	37	37	C1	Endocrine. adrenal gland (GTEx)	EpiXcan	0.999792	adrenal_gland	0.999981
3461	ENSG00000127952	STYXL1	0.313562	0.00631144	0.753854	0.24522	0.454196	5.19408e-21	3.67153e-19	25	29	29	C1	Endocrine. adrenal gland (GTEx)	EpiXcan	0.999792	adrenal_gland	0.999981
3462	ENSG00000119414	PPP6C	-0.313556	-0.00865172	0.753858	0.127188	0.0700718	0.00181702	0.0100438	41	46	46	C1	Endocrine. adrenal gland (GTEx)	EpiXcan	0.999792	adrenal_gland	0.999981
3463	ENSG00000171798	KNDC1	0.31305	0.0897678	0.754242	0.00178143	0.0828771	0.000513023	0.0031729	2	4	4	C1	Endocrine. adrenal gland (GTEx)	EpiXcan	0.999792	adrenal_gland	0.999981
3464	ENSG00000112357	PEX7	0.311994	0.0380698	0.755045	0.00751061	0.119275	4.20576e-05	0.000321261	13	13	13	C1	Endocrine. adrenal gland (GTEx)	EpiXcan	0.999792	adrenal_gland	0.999981
3465	ENSG00000130177	CDC16	-0.311814	-0.00613312	0.755182	0.0717943	0.253743	1.36816e-10	2.67068e-09	13	17	17	C1	Endocrine. adrenal gland (GTEx)	EpiXcan	0.999792	adrenal_gland	0.999981
3466	ENSG00000261428	AC097461.1	0.311611	0.0127242	0.755336	0.0691772	0.167175	3.96227e-07	4.40827e-06	3	3	3	C1	Endocrine. adrenal gland (GTEx)	EpiXcan	0.999792	adrenal_gland	0.999981
3467	ENSG00000005700	IBTK	-0.311527	-0.0361165	0.7554	0.0140422	0.0175113	0.116076	0.390624	1	1	1	C1	Endocrine. adrenal gland (GTEx)	EpiXcan	0.999792	adrenal_gland	0.999981
3468	ENSG00000101134	DOK5	0.311425	0.0148264	0.755478	0.0774409	0.0132267	0.166014	0.512018	55	69	69	C1	Endocrine. adrenal gland (GTEx)	EpiXcan	0.999792	adrenal_gland	0.999981
3469	ENSG00000268516	AC020915.4	0.311335	0.0102341	0.755546	0.0773875	0.0635825	0.0023444	0.0126541	63	84	84	C1	Endocrine. adrenal gland (GTEx)	EpiXcan	0.999792	adrenal_gland	0.999981
3470	ENSG00000224597	SVIL-AS1	0.311112	0.0107149	0.755715	0.10081	0.239533	1.11698e-09	1.89265e-08	8	9	9	C1	Endocrine. adrenal gland (GTEx)	EpiXcan	0.999792	adrenal_gland	0.999981
3471	ENSG00000196821	C6orf106	0.310828	0.0202524	0.755931	0.0141029	0.0174565	0.128906	0.422126	14	14	14	C1	Endocrine. adrenal gland (GTEx)	EpiXcan	0.999792	adrenal_gland	0.999981
3472	ENSG00000196458	ZNF605	0.31069	0.0301026	0.756036	0.067693	0.253566	3.16977e-10	5.86052e-09	27	31	31	C1	Endocrine. adrenal gland (GTEx)	EpiXcan	0.999792	adrenal_gland	0.999981
3473	ENSG00000006652	IFRD1	0.31061	0.00271137	0.756097	0.0552485	0.0231949	0.0703294	0.259375	30	33	33	C1	Endocrine. adrenal gland (GTEx)	EpiXcan	0.999792	adrenal_gland	0.999981
3474	ENSG00000271122	AC018647.2	0.310257	0.015317	0.756366	0.0717551	0.251922	3.51393e-10	6.47117e-09	11	13	13	C1	Endocrine. adrenal gland (GTEx)	EpiXcan	0.999792	adrenal_gland	0.999981
3475	ENSG00000121578	B4GALT4	0.3097	0.0332357	0.756789	0.0119822	0.0359555	0.0300203	0.125086	6	6	6	C1	Endocrine. adrenal gland (GTEx)	EpiXcan	0.999792	adrenal_gland	0.999981
3476	ENSG00000261505	AL031714.1	-0.30968	-0.0547016	0.756804	0.00369388	0.0978776	0.000189695	0.00127889	7	11	11	C1	Endocrine. adrenal gland (GTEx)	EpiXcan	0.999792	adrenal_gland	0.999981
3477	ENSG00000183569	SERHL2	-0.30913	-0.0615887	0.757223	0.0191188	0.0456451	0.0127717	0.0587228	13	15	15	C1	Endocrine. adrenal gland (GTEx)	EpiXcan	0.999792	adrenal_gland	0.999981
3478	ENSG00000035687	ADSS	-0.308135	-0.0101958	0.75798	0.062413	0.150409	2.24824e-06	2.20507e-05	16	18	18	C1	Endocrine. adrenal gland (GTEx)	EpiXcan	0.999792	adrenal_gland	0.999981
3479	ENSG00000177082	WDR73	0.307625	0.0195185	0.758368	0.0261195	0.0920657	0.000387108	0.00245824	9	12	12	C1	Endocrine. adrenal gland (GTEx)	EpiXcan	0.999792	adrenal_gland	0.999981
3480	ENSG00000146242	TPBG	0.307498	0.0191923	0.758464	0.0404072	0.0758976	0.000855243	0.00503787	27	37	37	C1	Endocrine. adrenal gland (GTEx)	EpiXcan	0.999792	adrenal_gland	0.999981
3481	ENSG00000206535	LNP1	-0.307376	-0.0177172	0.758557	0.0356696	0.0260821	0.0550685	0.210815	14	15	15	C1	Endocrine. adrenal gland (GTEx)	EpiXcan	0.999792	adrenal_gland	0.999981
3482	ENSG00000204351	SKIV2L	0.306896	0.009603	0.758922	0.0811761	0.144847	5.28975e-06	4.83892e-05	32	44	44	C1	Endocrine. adrenal gland (GTEx)	EpiXcan	0.999792	adrenal_gland	0.999981
3483	ENSG00000100554	ATP6V1D	-0.306506	-0.011252	0.75922	0.0710412	0.131047	9.22421e-06	8.01513e-05	69	80	80	C1	Endocrine. adrenal gland (GTEx)	EpiXcan	0.999792	adrenal_gland	0.999981
3484	ENSG00000117472	TSPAN1	0.306447	0.00579653	0.759264	0.147623	0.190162	1.04936e-07	1.29059e-06	25	30	30	C1	Endocrine. adrenal gland (GTEx)	EpiXcan	0.999792	adrenal_gland	0.999981
3485	ENSG00000136108	CKAP2	-0.304655	-0.00809115	0.760629	0.18621	0.469795	1.54986e-21	1.1789e-19	15	20	20	C1	Endocrine. adrenal gland (GTEx)	EpiXcan	0.999792	adrenal_gland	0.999981
3486	ENSG00000113595	TRIM23	0.304591	0.0270741	0.760678	0.0310381	0.0180992	0.106948	0.365085	32	43	43	C1	Endocrine. adrenal gland (GTEx)	EpiXcan	0.999792	adrenal_gland	0.999981
3487	ENSG00000134049	IER3IP1	0.30403	0.0269329	0.761105	0.0187062	0.0830544	0.000788972	0.00469293	11	13	13	C1	Endocrine. adrenal gland (GTEx)	EpiXcan	0.999792	adrenal_gland	0.999981
3488	ENSG00000151006	PRSS53	-0.30396	-0.0460525	0.761158	0.0781967	0.109035	8.98761e-05	0.000644419	12	14	14	C1	Endocrine. adrenal gland (GTEx)	EpiXcan	0.999792	adrenal_gland	0.999981
3489	ENSG00000137806	NDUFAF1	0.303787	0.0153371	0.76129	0.0554374	0.135344	5.78722e-06	5.26644e-05	9	13	13	C1	Endocrine. adrenal gland (GTEx)	EpiXcan	0.999792	adrenal_gland	0.999981
3490	ENSG00000184792	OSBP2	-0.303494	-0.00607372	0.761513	0.359129	0.610257	2.60991e-33	1.2596e-30	8	12	12	C1	Endocrine. adrenal gland (GTEx)	EpiXcan	0.999792	adrenal_gland	0.999981
3491	ENSG00000100151	PICK1	-0.303471	-0.0264491	0.761531	0.0185945	0.0101215	0.243185	0.672791	5	7	7	C1	Endocrine. adrenal gland (GTEx)	EpiXcan	0.999792	adrenal_gland	0.999981
3492	ENSG00000134686	PHC2	0.303171	0.00745433	0.76176	0.0615781	0.139481	5.30296e-06	4.84466e-05	12	12	12	C1	Endocrine. adrenal gland (GTEx)	EpiXcan	0.999792	adrenal_gland	0.999981
3493	ENSG00000155858	LSM11	-0.303156	-0.0178971	0.761771	0.0910238	0.0274923	0.0513137	0.198669	28	36	36	C1	Endocrine. adrenal gland (GTEx)	EpiXcan	0.999792	adrenal_gland	0.999981
3494	ENSG00000135913	USP37	0.302824	-0.032361	0.762024	0.0406212	0.0519212	0.00849632	0.0406406	14	15	15	C1	Endocrine. adrenal gland (GTEx)	EpiXcan	0.999792	adrenal_gland	0.999981
3495	ENSG00000134744	ZCCHC11	0.302534	0.018355	0.762245	0.0492456	0.202614	2.53181e-08	3.44365e-07	40	50	50	C1	Endocrine. adrenal gland (GTEx)	EpiXcan	0.999792	adrenal_gland	0.999981
3496	ENSG00000162733	DDR2	0.301804	0.015132	0.762802	0.0346864	0.0241125	0.0746915	0.27259	24	29	29	C1	Endocrine. adrenal gland (GTEx)	EpiXcan	0.999792	adrenal_gland	0.999981
3497	ENSG00000187630	DHRS4L2	0.301213	0.00554089	0.763252	0.134008	0.261633	2.19408e-10	4.1554e-09	30	39	39	C1	Endocrine. adrenal gland (GTEx)	EpiXcan	0.999792	adrenal_gland	0.999981
3498	ENSG00000213963	AC019080.1	0.301193	0.0144974	0.763268	0.0664043	0.111012	6.37238e-05	0.000469163	28	34	34	C1	Endocrine. adrenal gland (GTEx)	EpiXcan	0.999792	adrenal_gland	0.999981
3499	ENSG00000088280	ASAP3	0.301065	0.0160557	0.763365	0.0364745	0.11811	4.32788e-05	0.000329739	13	16	16	C1	Endocrine. adrenal gland (GTEx)	EpiXcan	0.999792	adrenal_gland	0.999981
3500	ENSG00000130193	THEM6	-0.300841	-0.0363972	0.763536	0.00700121	0.0161804	0.128088	0.419841	8	11	11	C1	Endocrine. adrenal gland (GTEx)	EpiXcan	0.999792	adrenal_gland	0.999981
3501	ENSG00000205978	NYNRIN	-0.300729	-0.0165315	0.763621	0.0685586	0.139971	7.42507e-06	6.61919e-05	18	26	26	C1	Endocrine. adrenal gland (GTEx)	EpiXcan	0.999792	adrenal_gland	0.999981
3502	ENSG00000161888	SPC24	-0.300541	-0.0111008	0.763764	0.0883333	0.198294	2.98289e-09	4.7334e-08	11	13	13	C1	Endocrine. adrenal gland (GTEx)	EpiXcan	0.999792	adrenal_gland	0.999981
3503	ENSG00000197566	ZNF624	0.300377	0.0127687	0.76389	0.0855216	0.194727	7.86956e-08	9.89599e-07	23	27	27	C1	Endocrine. adrenal gland (GTEx)	EpiXcan	0.999792	adrenal_gland	0.999981
3504	ENSG00000188185	LINC00265	-0.300269	-0.0164491	0.763972	0.0483646	0.0565231	0.00545856	0.0272073	11	12	12	C1	Endocrine. adrenal gland (GTEx)	EpiXcan	0.999792	adrenal_gland	0.999981
3505	ENSG00000153898	MCOLN2	0.299912	0.00982264	0.764244	0.162413	0.123599	3.24335e-06	3.08803e-05	48	56	56	C1	Endocrine. adrenal gland (GTEx)	EpiXcan	0.999792	adrenal_gland	0.999981
3506	ENSG00000215252	GOLGA8B	-0.299857	-0.0112924	0.764286	0.15805	0.0565522	0.00314626	0.0164913	32	38	38	C1	Endocrine. adrenal gland (GTEx)	EpiXcan	0.999792	adrenal_gland	0.999981
3507	ENSG00000137486	ARRB1	-0.299088	-0.00555976	0.764873	0.173322	0.235084	1.79223e-10	3.44562e-09	37	39	39	C1	Endocrine. adrenal gland (GTEx)	EpiXcan	0.999792	adrenal_gland	0.999981
3508	ENSG00000107643	MAPK8	0.298749	0.0264193	0.765131	0.0170662	0.101294	0.000182753	0.00123506	4	5	5	C1	Endocrine. adrenal gland (GTEx)	EpiXcan	0.999792	adrenal_gland	0.999981
3509	ENSG00000137331	IER3	0.298674	0.972347	0.765189	1.0495e-05	0.0112719	0.223863	0.635793	12	15	15	C1	Endocrine. adrenal gland (GTEx)	EpiXcan	0.999792	adrenal_gland	0.999981
3510	ENSG00000214087	ARL16	-0.298453	-0.00454286	0.765358	0.430241	0.588209	4.33359e-34	2.24641e-31	23	30	30	C1	Endocrine. adrenal gland (GTEx)	EpiXcan	0.999792	adrenal_gland	0.999981
3511	ENSG00000197586	ENTPD6	-0.298403	-0.00243173	0.765396	0.102961	0.103918	0.000119628	0.000839677	47	58	58	C1	Endocrine. adrenal gland (GTEx)	EpiXcan	0.999792	adrenal_gland	0.999981
3512	ENSG00000115274	INO80B	-0.298301	-0.025042	0.765474	0.0208079	0.0159177	0.139429	0.449229	11	13	13	C1	Endocrine. adrenal gland (GTEx)	EpiXcan	0.999792	adrenal_gland	0.999981
3513	ENSG00000224189	HAGLR	-0.298178	-0.0261489	0.765567	0.0378334	0.0807964	0.000805415	0.00478057	25	30	30	C1	Endocrine. adrenal gland (GTEx)	EpiXcan	0.999792	adrenal_gland	0.999981
3514	ENSG00000128604	IRF5	0.298085	0.0106718	0.765639	0.0971369	0.138567	5.92481e-06	5.37418e-05	29	33	33	C1	Endocrine. adrenal gland (GTEx)	EpiXcan	0.999792	adrenal_gland	0.999981
3515	ENSG00000145216	FIP1L1	0.298048	0.00990157	0.765666	0.0810983	0.178	2.09277e-07	2.44699e-06	24	29	29	C1	Endocrine. adrenal gland (GTEx)	EpiXcan	0.999792	adrenal_gland	0.999981
3516	ENSG00000136270	TBRG4	-0.297827	-0.0102336	0.765835	0.10586	0.126849	1.77169e-05	0.000145691	36	41	41	C1	Endocrine. adrenal gland (GTEx)	EpiXcan	0.999792	adrenal_gland	0.999981
3517	ENSG00000258429	PDF	0.297718	0.0254537	0.765919	0.0563176	0.0391403	0.0214201	0.0932781	26	34	34	C1	Endocrine. adrenal gland (GTEx)	EpiXcan	0.999792	adrenal_gland	0.999981
3518	ENSG00000149262	INTS4	0.297559	0.0352631	0.76604	0.00803226	0.0810547	0.000878348	0.00516311	13	23	23	C1	Endocrine. adrenal gland (GTEx)	EpiXcan	0.999792	adrenal_gland	0.999981
3519	ENSG00000146109	ABT1	-0.297442	-0.0181583	0.766129	0.0459752	0.0591529	0.00435342	0.0221969	22	26	26	C1	Endocrine. adrenal gland (GTEx)	EpiXcan	0.999792	adrenal_gland	0.999981
3520	ENSG00000188493	C19orf54	-0.29735	-0.038906	0.766199	0.00771049	0.03412	0.0335496	0.138228	3	5	5	C1	Endocrine. adrenal gland (GTEx)	EpiXcan	0.999792	adrenal_gland	0.999981
3521	ENSG00000120256	LRP11	-0.29695	-0.0243999	0.766505	0.0636766	0.199293	5.05315e-08	6.57896e-07	9	9	9	C1	Endocrine. adrenal gland (GTEx)	EpiXcan	0.999792	adrenal_gland	0.999981
3522	ENSG00000221978	CCNL2	0.296074	0.0454731	0.767173	0.0120321	0.0122332	0.203486	0.593263	7	9	9	C1	Endocrine. adrenal gland (GTEx)	EpiXcan	0.999792	adrenal_gland	0.999981
3523	ENSG00000165684	SNAPC4	-0.295847	-0.00745676	0.767347	0.265687	0.227978	2.25894e-09	3.67629e-08	87	107	107	C1	Endocrine. adrenal gland (GTEx)	EpiXcan	0.999792	adrenal_gland	0.999981
3524	ENSG00000143578	CREB3L4	0.295403	0.0428196	0.767686	0.00724447	0.0430257	0.0176045	0.0786695	4	6	6	C1	Endocrine. adrenal gland (GTEx)	EpiXcan	0.999792	adrenal_gland	0.999981
3525	ENSG00000143674	MAP3K21	-0.294635	-0.037249	0.768273	0.00641478	0.0108383	0.227507	0.643141	9	10	10	C1	Endocrine. adrenal gland (GTEx)	EpiXcan	0.999792	adrenal_gland	0.999981
3526	ENSG00000158406	HIST1H4H	0.294411	0.0285111	0.768444	0.0110238	0.0952781	0.000295415	0.00191595	3	3	3	C1	Endocrine. adrenal gland (GTEx)	EpiXcan	0.999792	adrenal_gland	0.999981
3527	ENSG00000135336	ORC3	0.294274	0.0417932	0.768549	0.00790726	0.014176	0.175726	0.534432	3	3	3	C1	Endocrine. adrenal gland (GTEx)	EpiXcan	0.999792	adrenal_gland	0.999981
3528	ENSG00000107816	LZTS2	0.293904	0.0188624	0.768831	0.0743149	0.0426541	0.018091	0.0805607	24	29	29	C1	Endocrine. adrenal gland (GTEx)	EpiXcan	0.999792	adrenal_gland	0.999981
3529	ENSG00000196511	TPK1	-0.293861	-0.00684997	0.768864	0.230168	0.237306	1.12674e-09	1.90227e-08	79	94	94	C1	Endocrine. adrenal gland (GTEx)	EpiXcan	0.999792	adrenal_gland	0.999981
3530	ENSG00000271646	AC099343.3	-0.293754	-0.0183495	0.768946	0.030887	0.108727	0.00011544	0.000811501	8	8	8	C1	Endocrine. adrenal gland (GTEx)	EpiXcan	0.999792	adrenal_gland	0.999981
3531	ENSG00000153187	HNRNPU	0.293481	0.117661	0.769155	0.00082266	0.0100542	0.242675	0.671773	3	4	4	C1	Endocrine. adrenal gland (GTEx)	EpiXcan	0.999792	adrenal_gland	0.999981
3532	ENSG00000160075	SSU72	0.293115	0.0200224	0.769434	0.033157	0.0747373	0.00141924	0.00801603	9	11	11	C1	Endocrine. adrenal gland (GTEx)	EpiXcan	0.999792	adrenal_gland	0.999981
3533	ENSG00000181381	DDX60L	-0.293078	-0.018293	0.769463	0.0437355	0.0472059	0.011232	0.0523139	22	25	25	C1	Endocrine. adrenal gland (GTEx)	EpiXcan	0.999792	adrenal_gland	0.999981
3534	ENSG00000152642	GPD1L	-0.293013	-0.0208362	0.769512	0.0189335	0.13084	1.44215e-05	0.0001213	17	19	19	C1	Endocrine. adrenal gland (GTEx)	EpiXcan	0.999792	adrenal_gland	0.999981
3535	ENSG00000099864	PALM	0.292768	0.0114901	0.769699	0.105874	0.108904	7.29181e-05	0.000533209	23	29	29	C1	Endocrine. adrenal gland (GTEx)	EpiXcan	0.999792	adrenal_gland	0.999981
3536	ENSG00000071967	CYBRD1	-0.292126	-0.00713345	0.77019	0.436669	0.256704	2.07785e-10	3.95131e-09	105	131	131	C1	Endocrine. adrenal gland (GTEx)	EpiXcan	0.999792	adrenal_gland	0.999981
3537	ENSG00000156172	C8orf37	-0.292027	-0.00891601	0.770266	0.179227	0.0182222	0.125698	0.414434	80	101	101	C1	Endocrine. adrenal gland (GTEx)	EpiXcan	0.999792	adrenal_gland	0.999981
3538	ENSG00000106829	TLE4	0.29196	0.0289967	0.770317	0.0173863	0.0295941	0.0448232	0.177467	18	22	22	C1	Endocrine. adrenal gland (GTEx)	EpiXcan	0.999792	adrenal_gland	0.999981
3539	ENSG00000141956	PRDM15	0.291784	0.0102304	0.770452	0.158158	0.218074	2.94327e-09	4.68646e-08	46	57	57	C1	Endocrine. adrenal gland (GTEx)	EpiXcan	0.999792	adrenal_gland	0.999981
3540	ENSG00000132382	MYBBP1A	-0.29172	-0.00273687	0.7705	0.360908	0.0557339	0.00594189	0.0294381	106	126	126	C1	Endocrine. adrenal gland (GTEx)	EpiXcan	0.999792	adrenal_gland	0.999981
3541	ENSG00000175879	HOXD8	-0.291486	-0.0250612	0.770679	0.1853	0.155444	1.82552e-07	2.15612e-06	93	111	111	C1	Endocrine. adrenal gland (GTEx)	EpiXcan	0.999792	adrenal_gland	0.999981
3542	ENSG00000162614	NEXN	0.29137	0.0364682	0.770769	0.0407334	0.0861785	0.000596619	0.00363688	18	21	21	C1	Endocrine. adrenal gland (GTEx)	EpiXcan	0.999792	adrenal_gland	0.999981
3543	ENSG00000156968	MPV17L	0.291349	0.00582213	0.770784	0.501782	0.237866	1.2186e-11	2.7289e-10	111	134	134	C1	Endocrine. adrenal gland (GTEx)	EpiXcan	0.999792	adrenal_gland	0.999981
3544	ENSG00000179698	WDR97	0.291167	0.00727875	0.770924	0.294942	0.54378	4.23545e-27	6.97404e-25	27	31	31	C1	Endocrine. adrenal gland (GTEx)	EpiXcan	0.999792	adrenal_gland	0.999981
3545	ENSG00000167747	C19orf48	0.291139	0.00710218	0.770945	0.0995201	0.305215	2.30608e-12	5.58405e-11	34	44	44	C1	Endocrine. adrenal gland (GTEx)	EpiXcan	0.999792	adrenal_gland	0.999981
3546	ENSG00000100918	REC8	-0.290968	-0.0522891	0.771076	0.0022702	0.0650479	0.00268021	0.0142947	2	3	3	C1	Endocrine. adrenal gland (GTEx)	EpiXcan	0.999792	adrenal_gland	0.999981
3547	ENSG00000060491	OGFR	-0.290941	-0.0187575	0.771097	0.0462688	0.0322858	0.0291463	0.121989	11	14	14	C1	Endocrine. adrenal gland (GTEx)	EpiXcan	0.999792	adrenal_gland	0.999981
3548	ENSG00000242687	AC004893.2	-0.290916	-0.0244753	0.771115	0.0216998	0.120275	3.61225e-05	0.00027994	6	6	6	C1	Endocrine. adrenal gland (GTEx)	EpiXcan	0.999792	adrenal_gland	0.999981
3549	ENSG00000159445	THEM4	0.290786	0.00862797	0.771215	0.166901	0.133218	1.26164e-05	0.000106953	45	52	52	C1	Endocrine. adrenal gland (GTEx)	EpiXcan	0.999792	adrenal_gland	0.999981
3550	ENSG00000162384	C1orf123	0.290747	0.012592	0.771245	0.071195	0.23191	2.61409e-09	4.20538e-08	10	15	15	C1	Endocrine. adrenal gland (GTEx)	EpiXcan	0.999792	adrenal_gland	0.999981
3551	ENSG00000100099	HPS4	0.29071	0.0295683	0.771273	0.011325	0.0317797	0.0351134	0.143572	5	6	6	C1	Endocrine. adrenal gland (GTEx)	EpiXcan	0.999792	adrenal_gland	0.999981
3552	ENSG00000094804	CDC6	-0.2903	-0.0283387	0.771587	0.0176699	0.0218571	0.0848277	0.302409	19	23	23	C1	Endocrine. adrenal gland (GTEx)	EpiXcan	0.999792	adrenal_gland	0.999981
3553	ENSG00000114473	IQCG	0.290284	0.0139869	0.771599	0.166032	0.20842	7.81352e-09	1.14631e-07	43	53	53	C1	Endocrine. adrenal gland (GTEx)	EpiXcan	0.999792	adrenal_gland	0.999981
3554	ENSG00000261098	AP000766.1	0.290264	0.0142108	0.771614	0.0612528	0.132974	6.4282e-06	5.76725e-05	28	35	35	C1	Endocrine. adrenal gland (GTEx)	EpiXcan	0.999792	adrenal_gland	0.999981
3555	ENSG00000248092	NNT-AS1	0.289744	0.0289602	0.772012	0.0199584	0.0464342	0.0127427	0.0586087	11	14	14	C1	Endocrine. adrenal gland (GTEx)	EpiXcan	0.999792	adrenal_gland	0.999981
3556	ENSG00000136235	GPNMB	-0.289452	-0.0104368	0.772236	0.0769858	0.0412171	0.0171933	0.0770041	28	35	35	C1	Endocrine. adrenal gland (GTEx)	EpiXcan	0.999792	adrenal_gland	0.999981
3557	ENSG00000139624	CERS5	0.289442	0.0372414	0.772243	0.006717	0.0500242	0.00919301	0.0436302	4	6	6	C1	Endocrine. adrenal gland (GTEx)	EpiXcan	0.999792	adrenal_gland	0.999981
3558	ENSG00000136156	ITM2B	-0.289153	-0.0411477	0.772465	0.0119509	0.0368875	0.0251445	0.107387	11	13	13	C1	Endocrine. adrenal gland (GTEx)	EpiXcan	0.999792	adrenal_gland	0.999981
3559	ENSG00000103512	NOMO1	-0.289031	-0.0335766	0.772558	0.0131966	0.0537711	0.00544802	0.0271644	8	8	8	C1	Endocrine. adrenal gland (GTEx)	EpiXcan	0.999792	adrenal_gland	0.999981
3560	ENSG00000243156	MICAL3	0.288866	0.0235665	0.772684	0.0610152	0.0257335	0.0648523	0.241917	31	40	40	C1	Endocrine. adrenal gland (GTEx)	EpiXcan	0.999792	adrenal_gland	0.999981
3561	ENSG00000163125	RPRD2	0.28885	0.0241116	0.772696	0.0173876	0.0132997	0.183577	0.552192	12	14	14	C1	Endocrine. adrenal gland (GTEx)	EpiXcan	0.999792	adrenal_gland	0.999981
3562	ENSG00000118655	DCLRE1B	0.288722	0.0176706	0.772794	0.0678782	0.0192831	0.104637	0.358317	50	60	60	C1	Endocrine. adrenal gland (GTEx)	EpiXcan	0.999792	adrenal_gland	0.999981
3563	ENSG00000002016	RAD52	0.288646	0.0100072	0.772853	0.0598977	0.151049	2.5007e-06	2.43561e-05	11	14	14	C1	Endocrine. adrenal gland (GTEx)	EpiXcan	0.999792	adrenal_gland	0.999981
3564	ENSG00000102189	EEA1	0.288567	0.0289595	0.772913	0.00876889	0.0310238	0.0418271	0.167117	11	15	15	C1	Endocrine. adrenal gland (GTEx)	EpiXcan	0.999792	adrenal_gland	0.999981
3565	ENSG00000186184	POLR1D	-0.288226	-0.0145827	0.773174	0.0517837	0.0785754	0.000848695	0.00500773	6	6	6	C1	Endocrine. adrenal gland (GTEx)	EpiXcan	0.999792	adrenal_gland	0.999981
3566	ENSG00000103657	HERC1	-0.287697	-0.0351162	0.773579	0.0310921	0.0139994	0.176387	0.536094	24	31	31	C1	Endocrine. adrenal gland (GTEx)	EpiXcan	0.999792	adrenal_gland	0.999981
3567	ENSG00000213722	DDAH2	-0.287688	-0.00799248	0.773586	0.112684	0.162918	2.03972e-07	2.39095e-06	34	43	43	C1	Endocrine. adrenal gland (GTEx)	EpiXcan	0.999792	adrenal_gland	0.999981
3568	ENSG00000183386	FHL3	0.287068	0.0104739	0.77406	0.114858	0.255509	6.63694e-12	1.5253e-10	9	10	10	C1	Endocrine. adrenal gland (GTEx)	EpiXcan	0.999792	adrenal_gland	0.999981
3569	ENSG00000175643	RMI2	0.286947	0.0108812	0.774153	0.102154	0.32597	7.43702e-14	2.19134e-12	9	12	12	C1	Endocrine. adrenal gland (GTEx)	EpiXcan	0.999792	adrenal_gland	0.999981
3570	ENSG00000160789	LMNA	0.286781	0.0147014	0.77428	0.0476561	0.0112284	0.225116	0.638081	21	25	25	C1	Endocrine. adrenal gland (GTEx)	EpiXcan	0.999792	adrenal_gland	0.999981
3571	ENSG00000164039	BDH2	-0.286677	-0.00447174	0.77436	0.274694	0.321456	1.01157e-14	3.29253e-13	45	52	52	C1	Endocrine. adrenal gland (GTEx)	EpiXcan	0.999792	adrenal_gland	0.999981
3572	ENSG00000171757	LRRC34	0.286622	0.00842177	0.774402	0.137153	0.207478	1.71538e-08	2.41049e-07	30	36	36	C1	Endocrine. adrenal gland (GTEx)	EpiXcan	0.999792	adrenal_gland	0.999981
3573	ENSG00000099330	OCEL1	0.286398	0.00538466	0.774574	0.122425	0.387521	4.33334e-17	2.02841e-15	24	29	29	C1	Endocrine. adrenal gland (GTEx)	EpiXcan	0.999792	adrenal_gland	0.999981
3574	ENSG00000196605	ZNF846	0.28562	0.0138622	0.77517	0.0800445	0.0328935	0.0371315	0.150592	21	23	23	C1	Endocrine. adrenal gland (GTEx)	EpiXcan	0.999792	adrenal_gland	0.999981
3575	ENSG00000206149	HERC2P9	0.285557	0.0193742	0.775218	0.0317118	0.0254291	0.0514689	0.199159	31	39	39	C1	Endocrine. adrenal gland (GTEx)	EpiXcan	0.999792	adrenal_gland	0.999981
3576	ENSG00000260401	AP002761.4	0.285266	0.0518426	0.77544	0.00905513	0.0411539	0.0183648	0.0817275	7	12	12	C1	Endocrine. adrenal gland (GTEx)	EpiXcan	0.999792	adrenal_gland	0.999981
3577	ENSG00000213949	ITGA1	-0.285044	-0.0158984	0.77561	0.0519125	0.180545	2.49885e-07	2.88088e-06	24	28	28	C1	Endocrine. adrenal gland (GTEx)	EpiXcan	0.999792	adrenal_gland	0.999981
3578	ENSG00000260549	MT1L	-0.28458	-0.00865808	0.775966	0.113631	0.188502	5.03791e-08	6.57135e-07	22	28	28	C1	Endocrine. adrenal gland (GTEx)	EpiXcan	0.999792	adrenal_gland	0.999981
3579	ENSG00000205959	AC105345.1	0.284212	0.0140591	0.776248	0.133674	0.171409	4.72606e-07	5.1996e-06	51	60	60	C1	Endocrine. adrenal gland (GTEx)	EpiXcan	0.999792	adrenal_gland	0.999981
3580	ENSG00000168116	KIAA1586	0.284198	0.0180147	0.776259	0.0307489	0.117926	3.3564e-05	0.00026156	15	19	19	C1	Endocrine. adrenal gland (GTEx)	EpiXcan	0.999792	adrenal_gland	0.999981
3581	ENSG00000167191	GPRC5B	0.284084	0.00369339	0.776346	0.246398	0.0545041	0.00681573	0.0333425	86	104	104	C1	Endocrine. adrenal gland (GTEx)	EpiXcan	0.999792	adrenal_gland	0.999981
3582	ENSG00000066427	ATXN3	0.28355	0.0295109	0.776756	0.0107897	0.0138781	0.178868	0.542239	34	47	47	C1	Endocrine. adrenal gland (GTEx)	EpiXcan	0.999792	adrenal_gland	0.999981
3583	ENSG00000188167	TMPPE	0.283063	0.00980471	0.777129	0.238323	0.0354275	0.027188	0.114743	75	82	82	C1	Endocrine. adrenal gland (GTEx)	EpiXcan	0.999792	adrenal_gland	0.999981
3584	ENSG00000119397	CNTRL	-0.283002	-0.00949042	0.777175	0.0600188	0.123989	2.94576e-05	0.000232668	15	17	17	C1	Endocrine. adrenal gland (GTEx)	EpiXcan	0.999792	adrenal_gland	0.999981
3585	ENSG00000111481	COPZ1	-0.282906	-0.0174158	0.777249	0.0839802	0.038669	0.021477	0.0934677	42	49	49	C1	Endocrine. adrenal gland (GTEx)	EpiXcan	0.999792	adrenal_gland	0.999981
3586	ENSG00000121073	SLC35B1	-0.282318	-0.0773641	0.7777	0.00264032	0.036021	0.0284694	0.119263	1	1	1	C1	Endocrine. adrenal gland (GTEx)	EpiXcan	0.999792	adrenal_gland	0.999981
3587	ENSG00000127463	EMC1	-0.281926	-0.0112982	0.778	0.0870543	0.201674	3.49012e-08	4.64216e-07	21	21	21	C1	Endocrine. adrenal gland (GTEx)	EpiXcan	0.999792	adrenal_gland	0.999981
3588	ENSG00000248049	UBA6-AS1	0.281926	0.011812	0.778	0.0584561	0.150549	6.12763e-07	6.68452e-06	12	15	15	C1	Endocrine. adrenal gland (GTEx)	EpiXcan	0.999792	adrenal_gland	0.999981
3589	ENSG00000176105	YES1	-0.281847	-0.0269214	0.778061	0.0206808	0.0225296	0.0870376	0.309261	13	19	19	C1	Endocrine. adrenal gland (GTEx)	EpiXcan	0.999792	adrenal_gland	0.999981
3590	ENSG00000170089	AC106795.1	0.281276	0.0348569	0.778499	0.033807	0.234242	3.76686e-11	7.89236e-10	7	9	9	C1	Endocrine. adrenal gland (GTEx)	EpiXcan	0.999792	adrenal_gland	0.999981
3591	ENSG00000198715	GLMP	-0.280849	-0.0328968	0.778826	0.0114047	0.0396144	0.020006	0.0879134	10	10	10	C1	Endocrine. adrenal gland (GTEx)	EpiXcan	0.999792	adrenal_gland	0.999981
3592	ENSG00000133619	KRBA1	0.28039	0.00573581	0.779178	0.143929	0.0168158	0.140768	0.45271	56	62	62	C1	Endocrine. adrenal gland (GTEx)	EpiXcan	0.999792	adrenal_gland	0.999981
3593	ENSG00000173145	NOC3L	-0.280372	-0.0111856	0.779192	0.0910055	0.186713	1.38449e-07	1.67624e-06	18	21	21	C1	Endocrine. adrenal gland (GTEx)	EpiXcan	0.999792	adrenal_gland	0.999981
3594	ENSG00000152583	SPARCL1	-0.280293	-0.0162706	0.779253	0.046916	0.0202615	0.106243	0.36303	29	35	35	C1	Endocrine. adrenal gland (GTEx)	EpiXcan	0.999792	adrenal_gland	0.999981
3595	ENSG00000124532	MRS2	-0.280023	-0.00974804	0.77946	0.203349	0.308246	6.16778e-13	1.61053e-11	67	84	84	C1	Endocrine. adrenal gland (GTEx)	EpiXcan	0.999792	adrenal_gland	0.999981
3596	ENSG00000067601	PMS2P4	-0.279956	-0.00603694	0.779511	0.0760131	0.0309656	0.0350318	0.14328	47	54	54	C1	Endocrine. adrenal gland (GTEx)	EpiXcan	0.999792	adrenal_gland	0.999981
3597	ENSG00000146729	NIPSNAP2	0.279757	0.0146054	0.779664	0.0539604	0.0685839	0.00208777	0.011392	33	38	38	C1	Endocrine. adrenal gland (GTEx)	EpiXcan	0.999792	adrenal_gland	0.999981
3598	ENSG00000099785	MARCH2	0.279698	0.00871359	0.779709	0.217484	0.195317	2.27332e-08	3.11935e-07	50	56	56	C1	Endocrine. adrenal gland (GTEx)	EpiXcan	0.999792	adrenal_gland	0.999981
3599	ENSG00000024862	CCDC28A	0.279285	0.0215057	0.780026	0.0247277	0.0117424	0.216156	0.619863	17	19	19	C1	Endocrine. adrenal gland (GTEx)	EpiXcan	0.999792	adrenal_gland	0.999981
3600	ENSG00000119640	ACYP1	0.279192	0.00543694	0.780097	0.0827725	0.0545976	0.00326473	0.017018	17	20	20	C1	Endocrine. adrenal gland (GTEx)	EpiXcan	0.999792	adrenal_gland	0.999981
3601	ENSG00000118965	WDR35	-0.27895	-0.0118754	0.780283	0.0629696	0.0138767	0.174257	0.530773	31	34	34	C1	Endocrine. adrenal gland (GTEx)	EpiXcan	0.999792	adrenal_gland	0.999981
3602	ENSG00000183726	TMEM50A	-0.2789	-0.0134126	0.780322	0.0369516	0.0331807	0.0336998	0.138724	18	23	23	C1	Endocrine. adrenal gland (GTEx)	EpiXcan	0.999792	adrenal_gland	0.999981
3603	ENSG00000196981	WDR5B	-0.278802	-0.0183823	0.780397	0.036332	0.168334	9.67908e-07	1.01551e-05	14	22	22	C1	Endocrine. adrenal gland (GTEx)	EpiXcan	0.999792	adrenal_gland	0.999981
3604	ENSG00000100603	SNW1	0.278575	0.0212507	0.780571	0.0478608	0.104773	2.85222e-05	0.000226174	39	42	42	C1	Endocrine. adrenal gland (GTEx)	EpiXcan	0.999792	adrenal_gland	0.999981
3605	ENSG00000198258	UBL5	-0.278376	-0.0094832	0.780724	0.0632975	0.0107291	0.239533	0.666104	47	60	60	C1	Endocrine. adrenal gland (GTEx)	EpiXcan	0.999792	adrenal_gland	0.999981
3606	ENSG00000111731	C2CD5	0.278043	0.00919525	0.780979	0.0732998	0.116965	4.0788e-05	0.000312633	76	87	87	C1	Endocrine. adrenal gland (GTEx)	EpiXcan	0.999792	adrenal_gland	0.999981
3607	ENSG00000070759	TESK2	0.277625	0.0817398	0.7813	0.00246519	0.0107822	0.229201	0.646231	1	1	1	C1	Endocrine. adrenal gland (GTEx)	EpiXcan	0.999792	adrenal_gland	0.999981
3608	ENSG00000167642	SPINT2	-0.277489	-0.0129291	0.781404	0.0571335	0.172463	4.46062e-07	4.93135e-06	9	11	11	C1	Endocrine. adrenal gland (GTEx)	EpiXcan	0.999792	adrenal_gland	0.999981
3609	ENSG00000074370	ATP2A3	-0.277455	-0.0159168	0.781431	0.0452437	0.0615446	0.00333322	0.0173298	24	33	33	C1	Endocrine. adrenal gland (GTEx)	EpiXcan	0.999792	adrenal_gland	0.999981
3610	ENSG00000135972	MRPS9	0.276167	0.0152102	0.78242	0.11123	0.219136	3.83384e-09	5.92911e-08	57	69	69	C1	Endocrine. adrenal gland (GTEx)	EpiXcan	0.999792	adrenal_gland	0.999981
3611	ENSG00000177106	EPS8L2	0.276158	0.0111889	0.782426	0.0598044	0.153299	1.30858e-06	1.34175e-05	14	19	19	C1	Endocrine. adrenal gland (GTEx)	EpiXcan	0.999792	adrenal_gland	0.999981
3612	ENSG00000165572	KBTBD6	0.276112	0.00645327	0.782462	0.0397733	0.0187586	0.119635	0.400099	15	20	20	C1	Endocrine. adrenal gland (GTEx)	EpiXcan	0.999792	adrenal_gland	0.999981
3613	ENSG00000162769	FLVCR1	-0.276068	-0.0198542	0.782496	0.0611045	0.0930782	0.000354225	0.00226691	22	24	24	C1	Endocrine. adrenal gland (GTEx)	EpiXcan	0.999792	adrenal_gland	0.999981
3614	ENSG00000196653	ZNF502	0.275742	0.012946	0.782746	0.125259	0.24671	3.81402e-10	6.9688e-09	30	36	36	C1	Endocrine. adrenal gland (GTEx)	EpiXcan	0.999792	adrenal_gland	0.999981
3615	ENSG00000182871	COL18A1	0.275458	0.000845454	0.782964	0.285954	0.0380029	0.0223752	0.0968346	66	81	81	C1	Endocrine. adrenal gland (GTEx)	EpiXcan	0.999792	adrenal_gland	0.999981
3616	ENSG00000204314	PRRT1	-0.274298	-0.0119385	0.783856	0.151134	0.115689	3.77236e-05	0.000290578	56	75	75	C1	Endocrine. adrenal gland (GTEx)	EpiXcan	0.999792	adrenal_gland	0.999981
3617	ENSG00000025796	SEC63	-0.273947	-0.0435934	0.784125	0.0127308	0.0176392	0.104361	0.35756	10	12	12	C1	Endocrine. adrenal gland (GTEx)	EpiXcan	0.999792	adrenal_gland	0.999981
3618	ENSG00000127946	HIP1	-0.273409	-0.0213132	0.784539	0.034121	0.0769833	0.000970976	0.00566713	23	31	31	C1	Endocrine. adrenal gland (GTEx)	EpiXcan	0.999792	adrenal_gland	0.999981
3619	ENSG00000023608	SNAPC1	-0.273217	-0.0140754	0.784686	0.0435177	0.0451707	0.0147739	0.0670915	28	34	34	C1	Endocrine. adrenal gland (GTEx)	EpiXcan	0.999792	adrenal_gland	0.999981
3620	ENSG00000105983	LMBR1	0.273142	0.0196555	0.784744	0.0323976	0.0746323	0.00150839	0.00846829	43	48	48	C1	Endocrine. adrenal gland (GTEx)	EpiXcan	0.999792	adrenal_gland	0.999981
3621	ENSG00000236540	AC006547.1	-0.272932	-0.0160698	0.784905	0.028816	0.0189103	0.119726	0.400244	18	20	20	C1	Endocrine. adrenal gland (GTEx)	EpiXcan	0.999792	adrenal_gland	0.999981
3622	ENSG00000175061	LRRC75A-AS1	-0.272353	-0.00752226	0.785351	0.0662828	0.115983	5.15336e-05	0.000386737	24	26	26	C1	Endocrine. adrenal gland (GTEx)	EpiXcan	0.999792	adrenal_gland	0.999981
3623	ENSG00000270696	AC005034.3	-0.272142	-0.010387	0.785513	0.0884675	0.268692	1.4823e-11	3.27746e-10	17	25	25	C1	Endocrine. adrenal gland (GTEx)	EpiXcan	0.999792	adrenal_gland	0.999981
3624	ENSG00000172428	COPS9	0.272007	0.0207433	0.785616	0.0395319	0.0198981	0.105716	0.361497	22	25	25	C1	Endocrine. adrenal gland (GTEx)	EpiXcan	0.999792	adrenal_gland	0.999981
3625	ENSG00000167220	HDHD2	0.271672	0.0413998	0.785874	0.00815529	0.0517342	0.00651425	0.0319683	11	13	13	C1	Endocrine. adrenal gland (GTEx)	EpiXcan	0.999792	adrenal_gland	0.999981
3626	ENSG00000132357	CARD6	0.271499	0.0283439	0.786007	0.0147994	0.017001	0.132832	0.432756	6	9	9	C1	Endocrine. adrenal gland (GTEx)	EpiXcan	0.999792	adrenal_gland	0.999981
3627	ENSG00000157570	TSPAN18	0.271242	0.0181318	0.786205	0.033396	0.033485	0.0223619	0.0968069	11	11	11	C1	Endocrine. adrenal gland (GTEx)	EpiXcan	0.999792	adrenal_gland	0.999981
3628	ENSG00000132485	ZRANB2	-0.270146	-0.0324056	0.787048	0.00869889	0.0801548	0.000781028	0.00465161	6	7	7	C1	Endocrine. adrenal gland (GTEx)	EpiXcan	0.999792	adrenal_gland	0.999981
3629	ENSG00000172992	DCAKD	-0.270096	-0.0228648	0.787086	0.0211618	0.102845	0.000130881	0.000914532	4	4	4	C1	Endocrine. adrenal gland (GTEx)	EpiXcan	0.999792	adrenal_gland	0.999981
3630	ENSG00000175322	ZNF519	-0.27009	-0.00118181	0.787091	0.112868	0.206776	1.19375e-08	1.71538e-07	33	39	39	C1	Endocrine. adrenal gland (GTEx)	EpiXcan	0.999792	adrenal_gland	0.999981
3631	ENSG00000273015	AC008124.1	0.270039	-0.00280428	0.78713	0.0189256	0.0952939	0.00033904	0.0021767	20	24	24	C1	Endocrine. adrenal gland (GTEx)	EpiXcan	0.999792	adrenal_gland	0.999981
3632	ENSG00000137040	RANBP6	0.269788	0.0306033	0.787323	0.0029679	0.0249393	0.071323	0.262556	5	7	7	C1	Endocrine. adrenal gland (GTEx)	EpiXcan	0.999792	adrenal_gland	0.999981
3633	ENSG00000105655	ISYNA1	0.26941	0.0271443	0.787614	0.0167597	0.0190019	0.119161	0.39885	7	8	8	C1	Endocrine. adrenal gland (GTEx)	EpiXcan	0.999792	adrenal_gland	0.999981
3634	ENSG00000246090	AP002026.1	0.269291	0.0132278	0.787706	0.0742541	0.124153	1.43366e-05	0.000120731	44	53	53	C1	Endocrine. adrenal gland (GTEx)	EpiXcan	0.999792	adrenal_gland	0.999981
3635	ENSG00000012660	ELOVL5	0.269239	0.0378844	0.787746	0.0117393	0.0127744	0.200478	0.587425	2	3	3	C1	Endocrine. adrenal gland (GTEx)	EpiXcan	0.999792	adrenal_gland	0.999981
3636	ENSG00000118849	RARRES1	-0.268872	-0.0186955	0.788029	0.0264499	0.102625	6.7347e-05	0.00049402	9	10	10	C1	Endocrine. adrenal gland (GTEx)	EpiXcan	0.999792	adrenal_gland	0.999981
3637	ENSG00000011114	BTBD7	0.268113	0.0146626	0.788612	0.0795484	0.0166559	0.141919	0.455606	25	31	31	C1	Endocrine. adrenal gland (GTEx)	EpiXcan	0.999792	adrenal_gland	0.999981
3638	ENSG00000129083	COPB1	0.267993	0.00922202	0.788705	0.0818134	0.0206093	0.0951644	0.332398	30	36	36	C1	Endocrine. adrenal gland (GTEx)	EpiXcan	0.999792	adrenal_gland	0.999981
3639	ENSG00000221869	CEBPD	-0.267817	-0.0324739	0.78884	0.0282716	0.0121512	0.181031	0.546294	4	6	6	C1	Endocrine. adrenal gland (GTEx)	EpiXcan	0.999792	adrenal_gland	0.999981
3640	ENSG00000103811	CTSH	0.267773	0.0106071	0.788874	0.199524	0.213812	9.75804e-10	1.67575e-08	28	33	33	C1	Endocrine. adrenal gland (GTEx)	EpiXcan	0.999792	adrenal_gland	0.999981
3641	ENSG00000244625	MIATNB	-0.266857	-0.0139246	0.789579	0.0393985	0.10578	8.97886e-05	0.000644122	40	46	46	C1	Endocrine. adrenal gland (GTEx)	EpiXcan	0.999792	adrenal_gland	0.999981
3642	ENSG00000119729	RHOQ	0.266731	0.00643386	0.789676	0.0251633	0.0171783	0.12245	0.406491	16	16	16	C1	Endocrine. adrenal gland (GTEx)	EpiXcan	0.999792	adrenal_gland	0.999981
3643	ENSG00000086570	FAT2	-0.266678	-0.0131913	0.789717	0.0717975	0.175218	2.96664e-07	3.36475e-06	17	21	21	C1	Endocrine. adrenal gland (GTEx)	EpiXcan	0.999792	adrenal_gland	0.999981
3644	ENSG00000137845	ADAM10	0.266494	0.015216	0.789859	0.0225822	0.051634	0.00927225	0.0439466	16	19	19	C1	Endocrine. adrenal gland (GTEx)	EpiXcan	0.999792	adrenal_gland	0.999981
3645	ENSG00000235652	AL356599.1	0.266359	0.00929568	0.789963	0.138214	0.287866	1.86424e-12	4.58467e-11	81	92	92	C1	Endocrine. adrenal gland (GTEx)	EpiXcan	0.999792	adrenal_gland	0.999981
3646	ENSG00000177483	RBM44	-0.265982	-0.00873954	0.790253	0.121857	0.255506	2.54819e-10	4.77437e-09	16	17	17	C1	Endocrine. adrenal gland (GTEx)	EpiXcan	0.999792	adrenal_gland	0.999981
3647	ENSG00000260552	AC023043.1	0.265733	0.0471271	0.790445	0.030609	0.0540288	0.00671645	0.0328913	21	26	26	C1	Endocrine. adrenal gland (GTEx)	EpiXcan	0.999792	adrenal_gland	0.999981
3648	ENSG00000253738	OTUD6B-AS1	0.265615	0.0184199	0.790536	0.0769908	0.0158036	0.151046	0.478288	54	64	64	C1	Endocrine. adrenal gland (GTEx)	EpiXcan	0.999792	adrenal_gland	0.999981
3649	ENSG00000214562	NUTM2D	-0.265403	-0.0177367	0.790699	0.00648271	0.322386	1.00229e-13	2.86873e-12	8	13	13	C1	Endocrine. adrenal gland (GTEx)	EpiXcan	0.999792	adrenal_gland	0.999981
3650	ENSG00000163347	CLDN1	0.26539	0.0180005	0.790709	0.0335917	0.0870982	0.000279308	0.00182162	8	9	9	C1	Endocrine. adrenal gland (GTEx)	EpiXcan	0.999792	adrenal_gland	0.999981
3651	ENSG00000164211	STARD4	0.265363	0.0347192	0.79073	0.0239263	0.0508688	0.00754355	0.0365707	8	10	10	C1	Endocrine. adrenal gland (GTEx)	EpiXcan	0.999792	adrenal_gland	0.999981
3652	ENSG00000198860	TSEN15	-0.265351	-0.0144121	0.790739	0.0422865	0.179268	1.47311e-07	1.77235e-06	24	28	28	C1	Endocrine. adrenal gland (GTEx)	EpiXcan	0.999792	adrenal_gland	0.999981
3653	ENSG00000162669	HFM1	-0.265226	-0.00282814	0.790835	0.153436	0.346784	1.38221e-14	4.38673e-13	26	32	32	C1	Endocrine. adrenal gland (GTEx)	EpiXcan	0.999792	adrenal_gland	0.999981
3654	ENSG00000163935	SFMBT1	0.265216	0.0152137	0.790843	0.0272406	0.0598069	0.00393541	0.0202277	22	24	24	C1	Endocrine. adrenal gland (GTEx)	EpiXcan	0.999792	adrenal_gland	0.999981
3655	ENSG00000127603	MACF1	-0.264995	-0.0116721	0.791013	0.139256	0.108982	9.86395e-05	0.000703648	45	53	53	C1	Endocrine. adrenal gland (GTEx)	EpiXcan	0.999792	adrenal_gland	0.999981
3656	ENSG00000162174	ASRGL1	-0.264745	-0.0296709	0.791206	0.0314384	0.0315673	0.0405748	0.162718	17	21	21	C1	Endocrine. adrenal gland (GTEx)	EpiXcan	0.999792	adrenal_gland	0.999981
3657	ENSG00000113272	THG1L	0.263838	0.0254078	0.791905	0.0137254	0.0116684	0.216172	0.619863	10	10	10	C1	Endocrine. adrenal gland (GTEx)	EpiXcan	0.999792	adrenal_gland	0.999981
3658	ENSG00000073584	SMARCE1	-0.263292	-0.00503511	0.792326	0.105999	0.228258	1.36504e-09	2.27171e-08	21	26	26	C1	Endocrine. adrenal gland (GTEx)	EpiXcan	0.999792	adrenal_gland	0.999981
3659	ENSG00000174886	NDUFA11	0.262834	0.248396	0.792679	0.000392512	0.0565695	0.0052391	0.0261787	5	8	8	C1	Endocrine. adrenal gland (GTEx)	EpiXcan	0.999792	adrenal_gland	0.999981
3660	ENSG00000164953	TMEM67	-0.262723	-0.0183461	0.792764	0.0944273	0.0564904	0.00326611	0.0170188	28	31	31	C1	Endocrine. adrenal gland (GTEx)	EpiXcan	0.999792	adrenal_gland	0.999981
3661	ENSG00000161091	MFSD12	0.262545	0.0195292	0.792901	0.0316731	0.0158331	0.153241	0.483599	24	29	29	C1	Endocrine. adrenal gland (GTEx)	EpiXcan	0.999792	adrenal_gland	0.999981
3662	ENSG00000204261	PSMB8-AS1	-0.262189	-0.0281612	0.793175	0.00338566	0.0173781	0.126927	0.417419	5	10	10	C1	Endocrine. adrenal gland (GTEx)	EpiXcan	0.999792	adrenal_gland	0.999981
3663	ENSG00000179406	LINC00174	0.261861	0.00171254	0.793428	0.0207429	0.0249308	0.0584068	0.221655	26	30	30	C1	Endocrine. adrenal gland (GTEx)	EpiXcan	0.999792	adrenal_gland	0.999981
3664	ENSG00000163701	IL17RE	-0.261841	-0.018469	0.793444	0.0175798	0.0211358	0.0874584	0.310362	26	37	37	C1	Endocrine. adrenal gland (GTEx)	EpiXcan	0.999792	adrenal_gland	0.999981
3665	ENSG00000114395	CYB561D2	-0.261782	-0.0223629	0.793489	0.0133878	0.106141	7.83005e-05	0.00056841	4	5	5	C1	Endocrine. adrenal gland (GTEx)	EpiXcan	0.999792	adrenal_gland	0.999981
3666	ENSG00000260051	AL031600.1	0.261473	0.0216923	0.793728	0.0211692	0.0234119	0.0777744	0.282003	7	8	8	C1	Endocrine. adrenal gland (GTEx)	EpiXcan	0.999792	adrenal_gland	0.999981
3667	ENSG00000125744	RTN2	0.260512	0.0163879	0.794469	0.0439495	0.0718386	0.00174293	0.00965719	23	26	26	C1	Endocrine. adrenal gland (GTEx)	EpiXcan	0.999792	adrenal_gland	0.999981
3668	ENSG00000235944	ZNF815P	0.260369	0.0204103	0.794579	0.0407234	0.0590149	0.00385884	0.0198779	14	18	18	C1	Endocrine. adrenal gland (GTEx)	EpiXcan	0.999792	adrenal_gland	0.999981
3669	ENSG00000214063	TSPAN4	-0.260263	-0.0126524	0.794661	0.0759307	0.149243	3.3571e-06	3.19415e-05	20	27	27	C1	Endocrine. adrenal gland (GTEx)	EpiXcan	0.999792	adrenal_gland	0.999981
3670	ENSG00000261616	AC036108.3	0.260036	0.014832	0.794836	0.0401792	0.104769	0.000130631	0.000913239	16	19	19	C1	Endocrine. adrenal gland (GTEx)	EpiXcan	0.999792	adrenal_gland	0.999981
3671	ENSG00000205084	TMEM231	0.259848	0.0332948	0.794981	0.0122529	0.0198344	0.103885	0.356627	8	12	12	C1	Endocrine. adrenal gland (GTEx)	EpiXcan	0.999792	adrenal_gland	0.999981
3672	ENSG00000095209	TMEM38B	-0.259194	-0.00214535	0.795486	0.101948	0.142301	9.9439e-07	1.03939e-05	41	52	52	C1	Endocrine. adrenal gland (GTEx)	EpiXcan	0.999792	adrenal_gland	0.999981
3673	ENSG00000164111	ANXA5	-0.258924	-0.00636099	0.795694	0.215649	0.361106	1.98621e-15	7.20182e-14	51	54	54	C1	Endocrine. adrenal gland (GTEx)	EpiXcan	0.999792	adrenal_gland	0.999981
3674	ENSG00000182054	IDH2	0.258615	0.0074461	0.795932	0.0631036	0.0988507	0.000132732	0.000925616	23	27	27	C1	Endocrine. adrenal gland (GTEx)	EpiXcan	0.999792	adrenal_gland	0.999981
3675	ENSG00000196365	LONP1	0.258424	0.0231432	0.79608	0.019369	0.108739	9.92861e-05	0.0007079	6	7	7	C1	Endocrine. adrenal gland (GTEx)	EpiXcan	0.999792	adrenal_gland	0.999981
3676	ENSG00000105771	SMG9	0.258183	0.00487098	0.796266	0.0924908	0.149965	1.68634e-06	1.69433e-05	16	17	17	C1	Endocrine. adrenal gland (GTEx)	EpiXcan	0.999792	adrenal_gland	0.999981
3677	ENSG00000153879	CEBPG	-0.258036	-0.0160304	0.796379	0.0206678	0.01607	0.125249	0.413246	23	33	33	C1	Endocrine. adrenal gland (GTEx)	EpiXcan	0.999792	adrenal_gland	0.999981
3678	ENSG00000123349	PFDN5	-0.257752	-0.023678	0.796599	0.0744246	0.0918178	0.000399436	0.00252736	32	36	36	C1	Endocrine. adrenal gland (GTEx)	EpiXcan	0.999792	adrenal_gland	0.999981
3679	ENSG00000166004	CEP295	-0.257359	-0.00427044	0.796901	0.0600091	0.025064	0.0677458	0.251171	45	61	61	C1	Endocrine. adrenal gland (GTEx)	EpiXcan	0.999792	adrenal_gland	0.999981
3680	ENSG00000268895	A1BG-AS1	-0.257161	-0.00654742	0.797055	0.0393931	0.0539573	0.00732861	0.0356274	21	31	31	C1	Endocrine. adrenal gland (GTEx)	EpiXcan	0.999792	adrenal_gland	0.999981
3681	ENSG00000198836	OPA1	0.257142	0.0198887	0.797069	0.0756069	0.176808	3.02658e-07	3.42442e-06	35	41	41	C1	Endocrine. adrenal gland (GTEx)	EpiXcan	0.999792	adrenal_gland	0.999981
3682	ENSG00000109654	TRIM2	-0.256362	-0.0225975	0.797671	0.0539506	0.192554	5.05278e-08	6.57896e-07	32	40	40	C1	Endocrine. adrenal gland (GTEx)	EpiXcan	0.999792	adrenal_gland	0.999981
3683	ENSG00000151247	EIF4E	-0.255587	-0.0241591	0.79827	0.0143765	0.0394054	0.0213578	0.0930358	16	19	19	C1	Endocrine. adrenal gland (GTEx)	EpiXcan	0.999792	adrenal_gland	0.999981
3684	ENSG00000105287	PRKD2	0.25525	0.0147184	0.79853	0.0365559	0.0656541	0.00245557	0.013183	14	20	20	C1	Endocrine. adrenal gland (GTEx)	EpiXcan	0.999792	adrenal_gland	0.999981
3685	ENSG00000154889	MPPE1	0.255166	0.0129405	0.798595	0.0572944	0.112452	5.19812e-05	0.000389574	17	18	18	C1	Endocrine. adrenal gland (GTEx)	EpiXcan	0.999792	adrenal_gland	0.999981
3686	ENSG00000118579	MED28	-0.255067	-0.0139945	0.798671	0.0758198	0.192493	5.76345e-08	7.40728e-07	33	45	45	C1	Endocrine. adrenal gland (GTEx)	EpiXcan	0.999792	adrenal_gland	0.999981
3687	ENSG00000168038	ULK4	-0.255018	-0.00419002	0.798709	0.168541	0.288501	4.00382e-12	9.43391e-11	59	69	69	C1	Endocrine. adrenal gland (GTEx)	EpiXcan	0.999792	adrenal_gland	0.999981
3688	ENSG00000185361	TNFAIP8L1	0.254918	0.0208625	0.798787	0.047557	0.0125125	0.198526	0.583244	20	21	21	C1	Endocrine. adrenal gland (GTEx)	EpiXcan	0.999792	adrenal_gland	0.999981
3689	ENSG00000108352	RAPGEFL1	-0.254706	-0.0188483	0.79895	0.0159928	0.0153955	0.149578	0.474824	3	3	3	C1	Endocrine. adrenal gland (GTEx)	EpiXcan	0.999792	adrenal_gland	0.999981
3690	ENSG00000172932	ANKRD13D	-0.254609	-0.0101671	0.799025	0.0384587	0.0144907	0.160354	0.499847	16	20	20	C1	Endocrine. adrenal gland (GTEx)	EpiXcan	0.999792	adrenal_gland	0.999981
3691	ENSG00000125534	PPDPF	0.254593	0.0131263	0.799038	0.0204455	0.308694	3.64009e-13	9.77863e-12	28	35	35	C1	Endocrine. adrenal gland (GTEx)	EpiXcan	0.999792	adrenal_gland	0.999981
3692	ENSG00000123992	DNPEP	0.254566	-0.0371175	0.799058	0.0425488	0.066468	0.00285226	0.0151098	42	63	63	C1	Endocrine. adrenal gland (GTEx)	EpiXcan	0.999792	adrenal_gland	0.999981
3693	ENSG00000163956	LRPAP1	-0.254362	-0.0110561	0.799216	0.0960082	0.181609	1.9876e-07	2.33615e-06	30	40	40	C1	Endocrine. adrenal gland (GTEx)	EpiXcan	0.999792	adrenal_gland	0.999981
3694	ENSG00000170903	MSANTD4	-0.254083	-0.0376296	0.799432	0.00660144	0.0300124	0.0456323	0.180161	2	3	3	C1	Endocrine. adrenal gland (GTEx)	EpiXcan	0.999792	adrenal_gland	0.999981
3695	ENSG00000198417	MT1F	0.254016	0.0159986	0.799483	0.0221178	0.0123064	0.190129	0.565818	17	21	21	C1	Endocrine. adrenal gland (GTEx)	EpiXcan	0.999792	adrenal_gland	0.999981
3696	ENSG00000091542	ALKBH5	-0.254012	-0.0183575	0.799486	0.0643642	0.0333367	0.0366936	0.149032	28	31	31	C1	Endocrine. adrenal gland (GTEx)	EpiXcan	0.999792	adrenal_gland	0.999981
3697	ENSG00000214309	MBLAC1	0.253865	0.24841	0.7996	0.0001442	0.0514476	0.0073729	0.0358178	1	1	1	C1	Endocrine. adrenal gland (GTEx)	EpiXcan	0.999792	adrenal_gland	0.999981
3698	ENSG00000111816	FRK	-0.253595	-0.0116223	0.799808	0.0555153	0.199701	5.53288e-08	7.14374e-07	38	38	38	C1	Endocrine. adrenal gland (GTEx)	EpiXcan	0.999792	adrenal_gland	0.999981
3699	ENSG00000163832	ELP6	-0.253323	-0.021213	0.800019	0.0572105	0.0124646	0.195262	0.576438	46	50	50	C1	Endocrine. adrenal gland (GTEx)	EpiXcan	0.999792	adrenal_gland	0.999981
3700	ENSG00000113361	CDH6	0.252963	0.0191715	0.800297	0.00420736	0.012646	0.200003	0.586561	7	9	9	C1	Endocrine. adrenal gland (GTEx)	EpiXcan	0.999792	adrenal_gland	0.999981
3701	ENSG00000108187	PBLD	0.252923	0.0101996	0.800327	0.0456559	0.130093	2.07599e-05	0.000168634	14	18	18	C1	Endocrine. adrenal gland (GTEx)	EpiXcan	0.999792	adrenal_gland	0.999981
3702	ENSG00000257218	GATC	0.252442	0.0075871	0.8007	0.128084	0.31458	2.75913e-13	7.5571e-12	40	48	48	C1	Endocrine. adrenal gland (GTEx)	EpiXcan	0.999792	adrenal_gland	0.999981
3703	ENSG00000008710	PKD1	0.252397	0.0529429	0.800734	0.00573984	0.0116049	0.219429	0.626632	6	7	7	C1	Endocrine. adrenal gland (GTEx)	EpiXcan	0.999792	adrenal_gland	0.999981
3704	ENSG00000171310	CHST11	-0.251909	-0.00220817	0.801111	0.0833075	0.0718874	0.00191774	0.0105352	40	43	43	C1	Endocrine. adrenal gland (GTEx)	EpiXcan	0.999792	adrenal_gland	0.999981
3705	ENSG00000156345	CDK20	-0.251896	-0.0238275	0.801121	0.0233049	0.0516667	0.00606658	0.0299604	27	37	37	C1	Endocrine. adrenal gland (GTEx)	EpiXcan	0.999792	adrenal_gland	0.999981
3706	ENSG00000196418	ZNF124	0.251532	0.0375098	0.801403	0.00826315	0.297401	1.31608e-12	3.32487e-11	13	17	17	C1	Endocrine. adrenal gland (GTEx)	EpiXcan	0.999792	adrenal_gland	0.999981
3707	ENSG00000172057	ORMDL3	-0.250883	-0.0128127	0.801904	0.0446159	0.0728326	0.0011565	0.00665558	8	8	8	C1	Endocrine. adrenal gland (GTEx)	EpiXcan	0.999792	adrenal_gland	0.999981
3708	ENSG00000168569	TMEM223	0.250835	0.0243056	0.801942	0.0186624	0.0391148	0.0211676	0.0923509	6	7	7	C1	Endocrine. adrenal gland (GTEx)	EpiXcan	0.999792	adrenal_gland	0.999981
3709	ENSG00000261534	AL596244.1	0.250576	0.0155566	0.802142	0.054324	0.127437	1.9329e-05	0.000157743	19	21	21	C1	Endocrine. adrenal gland (GTEx)	EpiXcan	0.999792	adrenal_gland	0.999981
3710	ENSG00000263002	ZNF234	-0.250384	-0.0181226	0.80229	0.0231181	0.0285449	0.0524051	0.201889	19	22	22	C1	Endocrine. adrenal gland (GTEx)	EpiXcan	0.999792	adrenal_gland	0.999981
3711	ENSG00000176473	WDR25	-0.250088	-0.0139334	0.802519	0.0452284	0.196192	5.51229e-08	7.12373e-07	17	25	25	C1	Endocrine. adrenal gland (GTEx)	EpiXcan	0.999792	adrenal_gland	0.999981
3712	ENSG00000104738	MCM4	0.249451	0.0217626	0.803012	0.0616672	0.0396425	0.0209102	0.0914272	23	26	26	C1	Endocrine. adrenal gland (GTEx)	EpiXcan	0.999792	adrenal_gland	0.999981
3713	ENSG00000158411	MITD1	0.249245	0.0472393	0.803171	0.00340748	0.0237049	0.078648	0.28458	11	20	20	C1	Endocrine. adrenal gland (GTEx)	EpiXcan	0.999792	adrenal_gland	0.999981
3714	ENSG00000178718	RPP25	0.248531	0.0156703	0.803724	0.0316445	0.120743	2.94805e-05	0.000232718	3	4	4	C1	Endocrine. adrenal gland (GTEx)	EpiXcan	0.999792	adrenal_gland	0.999981
3715	ENSG00000133657	ATP13A3	0.248378	0.0057874	0.803842	0.255498	0.45028	8.10444e-21	5.45335e-19	33	39	39	C1	Endocrine. adrenal gland (GTEx)	EpiXcan	0.999792	adrenal_gland	0.999981
3716	ENSG00000069020	MAST4	-0.248365	-0.008872	0.803852	0.0426091	0.0215162	0.0943906	0.330438	22	23	23	C1	Endocrine. adrenal gland (GTEx)	EpiXcan	0.999792	adrenal_gland	0.999981
3717	ENSG00000261934	PCDHGA9	-0.248261	-0.0163395	0.803933	0.0336156	0.0374597	0.0262802	0.111663	17	18	18	C1	Endocrine. adrenal gland (GTEx)	EpiXcan	0.999792	adrenal_gland	0.999981
3718	ENSG00000115275	MOGS	-0.248027	-0.013367	0.804114	0.0912838	0.180121	2.41614e-07	2.79473e-06	11	12	12	C1	Endocrine. adrenal gland (GTEx)	EpiXcan	0.999792	adrenal_gland	0.999981
3719	ENSG00000181856	SLC2A4	-0.247969	-0.00379167	0.804158	0.0717211	0.0770909	0.00124055	0.00708686	33	38	38	C1	Endocrine. adrenal gland (GTEx)	EpiXcan	0.999792	adrenal_gland	0.999981
3720	ENSG00000161281	COX7A1	0.247633	0.014323	0.804419	0.141824	0.207198	4.78878e-09	7.2852e-08	22	25	25	C1	Endocrine. adrenal gland (GTEx)	EpiXcan	0.999792	adrenal_gland	0.999981
3721	ENSG00000157796	WDR19	0.246959	0.00971791	0.80494	0.0494166	0.141433	5.45996e-06	4.98159e-05	35	44	44	C1	Endocrine. adrenal gland (GTEx)	EpiXcan	0.999792	adrenal_gland	0.999981
3722	ENSG00000066583	ISOC1	0.246902	0.0155171	0.804984	0.107864	0.233288	5.04261e-10	9.05986e-09	32	38	38	C1	Endocrine. adrenal gland (GTEx)	EpiXcan	0.999792	adrenal_gland	0.999981
3723	ENSG00000121904	CSMD2	0.246608	0.0167841	0.805211	0.0315579	0.0806891	0.000804582	0.00477765	25	30	30	C1	Endocrine. adrenal gland (GTEx)	EpiXcan	0.999792	adrenal_gland	0.999981
3724	ENSG00000267390	AC036176.1	-0.246578	-0.0101499	0.805235	0.122439	0.180604	2.69272e-07	3.0715e-06	20	22	22	C1	Endocrine. adrenal gland (GTEx)	EpiXcan	0.999792	adrenal_gland	0.999981
3725	ENSG00000189339	SLC35E2B	-0.246496	-0.0043515	0.805299	0.428339	0.482468	8.55693e-30	2.13862e-27	31	36	36	C1	Endocrine. adrenal gland (GTEx)	EpiXcan	0.999792	adrenal_gland	0.999981
3726	ENSG00000136371	MTHFS	0.246387	0.00558212	0.805382	0.275009	0.357281	4.75182e-16	1.93333e-14	42	47	47	C1	Endocrine. adrenal gland (GTEx)	EpiXcan	0.999792	adrenal_gland	0.999981
3727	ENSG00000106688	SLC1A1	-0.246269	-0.0126569	0.805474	0.0662226	0.252295	2.17573e-10	4.12621e-09	3	7	7	C1	Endocrine. adrenal gland (GTEx)	EpiXcan	0.999792	adrenal_gland	0.999981
3728	ENSG00000120370	GORAB	0.246151	0.00740043	0.805565	0.142333	0.10494	0.0001514	0.00103821	55	64	64	C1	Endocrine. adrenal gland (GTEx)	EpiXcan	0.999792	adrenal_gland	0.999981
3729	ENSG00000166387	PPFIBP2	0.245801	0.00520017	0.805836	0.202489	0.122982	2.81552e-05	0.000223643	89	113	113	C1	Endocrine. adrenal gland (GTEx)	EpiXcan	0.999792	adrenal_gland	0.999981
3730	ENSG00000214279	SCART1	-0.244298	-0.00883113	0.807	0.0834328	0.219205	4.5398e-09	6.94416e-08	9	10	10	C1	Endocrine. adrenal gland (GTEx)	EpiXcan	0.999792	adrenal_gland	0.999981
3731	ENSG00000131477	RAMP2	-0.244169	-0.0337956	0.8071	0.00561755	0.0165081	0.138244	0.446231	1	1	1	C1	Endocrine. adrenal gland (GTEx)	EpiXcan	0.999792	adrenal_gland	0.999981
3732	ENSG00000196313	POM121	-0.244122	-0.0153346	0.807137	0.0420582	0.243012	9.21896e-10	1.58707e-08	5	8	8	C1	Endocrine. adrenal gland (GTEx)	EpiXcan	0.999792	adrenal_gland	0.999981
3733	ENSG00000104915	STX10	-0.243888	-0.0169734	0.807317	0.0383743	0.11449	6.98415e-05	0.000512049	13	13	13	C1	Endocrine. adrenal gland (GTEx)	EpiXcan	0.999792	adrenal_gland	0.999981
3734	ENSG00000049130	KITLG	-0.243886	-0.0235486	0.807319	0.0223367	0.0508153	0.00601423	0.0297439	12	14	14	C1	Endocrine. adrenal gland (GTEx)	EpiXcan	0.999792	adrenal_gland	0.999981
3735	ENSG00000105928	DFNA5	-0.243812	-0.00661551	0.807376	0.145455	0.222359	7.12429e-09	1.05181e-07	38	45	45	C1	Endocrine. adrenal gland (GTEx)	EpiXcan	0.999792	adrenal_gland	0.999981
3736	ENSG00000149499	EML3	-0.243759	-0.0281286	0.807417	0.0178908	0.0327312	0.0320333	0.132566	8	8	8	C1	Endocrine. adrenal gland (GTEx)	EpiXcan	0.999792	adrenal_gland	0.999981
3737	ENSG00000135269	TES	0.24369	0.0122713	0.807471	0.0405031	0.273382	4.44583e-11	9.17755e-10	20	23	23	C1	Endocrine. adrenal gland (GTEx)	EpiXcan	0.999792	adrenal_gland	0.999981
3738	ENSG00000077616	NAALAD2	-0.243324	-0.0087343	0.807754	0.0655203	0.217135	9.95472e-09	1.44679e-07	11	13	13	C1	Endocrine. adrenal gland (GTEx)	EpiXcan	0.999792	adrenal_gland	0.999981
3739	ENSG00000117632	STMN1	0.243123	0.0361815	0.80791	0.0187182	0.0107444	0.233856	0.655002	15	15	15	C1	Endocrine. adrenal gland (GTEx)	EpiXcan	0.999792	adrenal_gland	0.999981
3740	ENSG00000188234	AGAP4	0.242965	0.0108278	0.808033	0.0680288	0.122395	6.29446e-06	5.66542e-05	3	4	4	C1	Endocrine. adrenal gland (GTEx)	EpiXcan	0.999792	adrenal_gland	0.999981
3741	ENSG00000235531	MSC-AS1	-0.242956	-0.00786453	0.80804	0.144779	0.0282393	0.0472092	0.185185	70	83	83	C1	Endocrine. adrenal gland (GTEx)	EpiXcan	0.999792	adrenal_gland	0.999981
3742	ENSG00000124788	ATXN1	0.242842	0.0217983	0.808128	0.0497122	0.0525962	0.0057841	0.0287174	19	23	23	C1	Endocrine. adrenal gland (GTEx)	EpiXcan	0.999792	adrenal_gland	0.999981
3743	ENSG00000115339	GALNT3	0.2427	0.00761403	0.808238	0.167115	0.431042	3.08717e-19	1.77811e-17	18	21	21	C1	Endocrine. adrenal gland (GTEx)	EpiXcan	0.999792	adrenal_gland	0.999981
3744	ENSG00000166228	PCBD1	-0.242529	-0.0137738	0.80837	0.0321623	0.0188933	0.113946	0.384749	18	21	21	C1	Endocrine. adrenal gland (GTEx)	EpiXcan	0.999792	adrenal_gland	0.999981
3745	ENSG00000129158	SERGEF	0.242503	0.00839045	0.80839	0.119289	0.0323513	0.0375711	0.152198	66	82	82	C1	Endocrine. adrenal gland (GTEx)	EpiXcan	0.999792	adrenal_gland	0.999981
3746	ENSG00000205710	C17orf107	0.242145	0.0114557	0.808668	0.0334529	0.0539221	0.00428587	0.0218844	19	27	27	C1	Endocrine. adrenal gland (GTEx)	EpiXcan	0.999792	adrenal_gland	0.999981
3747	ENSG00000162426	SLC45A1	0.242048	0.0218451	0.808743	0.00532484	0.0128925	0.190119	0.565818	9	12	12	C1	Endocrine. adrenal gland (GTEx)	EpiXcan	0.999792	adrenal_gland	0.999981
3748	ENSG00000132024	CC2D1A	-0.242006	-0.044307	0.808775	0.033171	0.0122079	0.203607	0.593263	24	30	30	C1	Endocrine. adrenal gland (GTEx)	EpiXcan	0.999792	adrenal_gland	0.999981
3749	ENSG00000134779	TPGS2	0.241882	0.0117142	0.808872	0.202158	0.272261	2.25838e-11	4.87031e-10	44	52	52	C1	Endocrine. adrenal gland (GTEx)	EpiXcan	0.999792	adrenal_gland	0.999981
3750	ENSG00000026025	VIM	0.241186	0.0130379	0.809411	0.0395603	0.0362582	0.0270515	0.114246	15	19	19	C1	Endocrine. adrenal gland (GTEx)	EpiXcan	0.999792	adrenal_gland	0.999981
3751	ENSG00000116791	CRYZ	0.24066	0.00625815	0.809819	0.183323	0.454926	1.1563e-20	7.49241e-19	32	36	36	C1	Endocrine. adrenal gland (GTEx)	EpiXcan	0.999792	adrenal_gland	0.999981
3752	ENSG00000099817	POLR2E	-0.2406	-0.0123165	0.809865	0.0743164	0.100863	0.000208977	0.00140012	36	48	48	C1	Endocrine. adrenal gland (GTEx)	EpiXcan	0.999792	adrenal_gland	0.999981
3753	ENSG00000167196	FBXO22	-0.239763	-0.024652	0.810514	0.0103676	0.0152348	0.150284	0.476573	18	22	22	C1	Endocrine. adrenal gland (GTEx)	EpiXcan	0.999792	adrenal_gland	0.999981
3754	ENSG00000136682	CBWD2	-0.239713	-0.0166469	0.810553	0.0287136	0.0245874	0.0702941	0.259314	24	25	25	C1	Endocrine. adrenal gland (GTEx)	EpiXcan	0.999792	adrenal_gland	0.999981
3755	ENSG00000181315	ZNF322	0.239636	0.00832504	0.810612	0.0987574	0.124455	2.62893e-05	0.000210495	23	27	27	C1	Endocrine. adrenal gland (GTEx)	EpiXcan	0.999792	adrenal_gland	0.999981
3756	ENSG00000070476	ZXDC	0.239457	0.00734953	0.810751	0.177952	0.137026	5.24479e-06	4.80406e-05	35	40	40	C1	Endocrine. adrenal gland (GTEx)	EpiXcan	0.999792	adrenal_gland	0.999981
3757	ENSG00000138794	CASP6	-0.239433	-0.0389333	0.81077	0.0133317	0.0360049	0.0280489	0.117783	8	10	10	C1	Endocrine. adrenal gland (GTEx)	EpiXcan	0.999792	adrenal_gland	0.999981
3758	ENSG00000175711	B3GNTL1	0.239095	0.00614926	0.811032	0.127503	0.198979	5.1243e-08	6.6654e-07	21	23	23	C1	Endocrine. adrenal gland (GTEx)	EpiXcan	0.999792	adrenal_gland	0.999981
3759	ENSG00000112031	MTRF1L	0.238841	0.00541953	0.811229	0.239301	0.536862	1.45968e-26	2.22062e-24	12	15	15	C1	Endocrine. adrenal gland (GTEx)	EpiXcan	0.999792	adrenal_gland	0.999981
3760	ENSG00000213186	TRIM59	-0.23883	-0.0131469	0.811238	0.0278588	0.069856	0.0020274	0.0110798	10	13	13	C1	Endocrine. adrenal gland (GTEx)	EpiXcan	0.999792	adrenal_gland	0.999981
3761	ENSG00000224287	MSL3P1	0.238742	0.0125168	0.811306	0.0504369	0.0805281	0.000849115	0.0050081	30	34	34	C1	Endocrine. adrenal gland (GTEx)	EpiXcan	0.999792	adrenal_gland	0.999981
3762	ENSG00000108679	LGALS3BP	0.238341	0.00948596	0.811616	0.0766945	0.105961	0.00011972	0.000839898	21	25	25	C1	Endocrine. adrenal gland (GTEx)	EpiXcan	0.999792	adrenal_gland	0.999981
3763	ENSG00000197822	OCLN	-0.238164	-0.0155198	0.811754	0.0835809	0.164585	7.26231e-07	7.79473e-06	38	44	44	C1	Endocrine. adrenal gland (GTEx)	EpiXcan	0.999792	adrenal_gland	0.999981
3764	ENSG00000111879	FAM184A	0.237818	0.051419	0.812022	0.00674212	0.0438485	0.0160285	0.0722962	11	15	15	C1	Endocrine. adrenal gland (GTEx)	EpiXcan	0.999792	adrenal_gland	0.999981
3765	ENSG00000077238	IL4R	0.236732	0.0135721	0.812864	0.0301384	0.189048	6.18859e-09	9.22423e-08	6	8	8	C1	Endocrine. adrenal gland (GTEx)	EpiXcan	0.999792	adrenal_gland	0.999981
3766	ENSG00000023572	GLRX2	-0.236511	-0.0152762	0.813036	0.020141	0.0148376	0.165228	0.510503	6	8	8	C1	Endocrine. adrenal gland (GTEx)	EpiXcan	0.999792	adrenal_gland	0.999981
3767	ENSG00000070731	ST6GALNAC2	0.236027	0.0121998	0.813411	0.0173282	0.0446379	0.0158101	0.0713571	9	10	10	C1	Endocrine. adrenal gland (GTEx)	EpiXcan	0.999792	adrenal_gland	0.999981
3768	ENSG00000166928	MS4A14	0.235044	0.00529636	0.814175	0.19048	0.428823	4.36348e-21	3.10007e-19	32	39	39	C1	Endocrine. adrenal gland (GTEx)	EpiXcan	0.999792	adrenal_gland	0.999981
3769	ENSG00000158828	PINK1	-0.234669	-0.00954457	0.814466	0.0515844	0.273017	1.73577e-11	3.79e-10	18	22	22	C1	Endocrine. adrenal gland (GTEx)	EpiXcan	0.999792	adrenal_gland	0.999981
3770	ENSG00000140521	POLG	0.234548	0.0153652	0.814559	0.037355	0.0132705	0.192639	0.571104	12	17	17	C1	Endocrine. adrenal gland (GTEx)	EpiXcan	0.999792	adrenal_gland	0.999981
3771	ENSG00000126500	FLRT1	-0.234341	-0.00516403	0.81472	0.0614551	0.0114706	0.221263	0.630713	29	33	33	C1	Endocrine. adrenal gland (GTEx)	EpiXcan	0.999792	adrenal_gland	0.999981
3772	ENSG00000070413	DGCR2	0.233726	0.0158067	0.815198	0.0343934	0.117779	3.44589e-05	0.000267937	15	17	17	C1	Endocrine. adrenal gland (GTEx)	EpiXcan	0.999792	adrenal_gland	0.999981
3773	ENSG00000143036	SLC44A3	0.23353	0.0178453	0.81535	0.0136186	0.07313	0.00129054	0.00734542	6	9	9	C1	Endocrine. adrenal gland (GTEx)	EpiXcan	0.999792	adrenal_gland	0.999981
3774	ENSG00000048540	LMO3	0.233133	0.0146358	0.815658	0.041157	0.0673574	0.00235435	0.0126981	11	12	12	C1	Endocrine. adrenal gland (GTEx)	EpiXcan	0.999792	adrenal_gland	0.999981
3775	ENSG00000170242	USP47	0.232667	0.0206887	0.81602	0.0184284	0.0128631	0.197319	0.580062	8	11	11	C1	Endocrine. adrenal gland (GTEx)	EpiXcan	0.999792	adrenal_gland	0.999981
3776	ENSG00000164576	SAP30L	0.232527	0.00601814	0.816129	0.0740366	0.161351	1.69301e-06	1.69981e-05	14	15	15	C1	Endocrine. adrenal gland (GTEx)	EpiXcan	0.999792	adrenal_gland	0.999981
3777	ENSG00000230795	HLA-K	-0.232467	-0.00575873	0.816176	0.17593	0.315093	3.1836e-13	8.65199e-12	30	38	38	C1	Endocrine. adrenal gland (GTEx)	EpiXcan	0.999792	adrenal_gland	0.999981
3778	ENSG00000100014	SPECC1L	0.232432	0.0132556	0.816202	0.0548556	0.205619	2.75328e-08	3.72677e-07	24	28	28	C1	Endocrine. adrenal gland (GTEx)	EpiXcan	0.999792	adrenal_gland	0.999981
3779	ENSG00000244026	FAM86DP	0.232118	0.00696149	0.816446	0.17626	0.494679	3.50173e-24	3.77001e-22	24	31	31	C1	Endocrine. adrenal gland (GTEx)	EpiXcan	0.999792	adrenal_gland	0.999981
3780	ENSG00000090661	CERS4	0.231933	0.00629483	0.81659	0.15246	0.419215	1.3601e-18	7.43591e-17	17	20	20	C1	Endocrine. adrenal gland (GTEx)	EpiXcan	0.999792	adrenal_gland	0.999981
3781	ENSG00000189306	RRP7A	-0.231564	-0.00228086	0.816876	0.167878	0.361528	2.07023e-15	7.48706e-14	27	34	34	C1	Endocrine. adrenal gland (GTEx)	EpiXcan	0.999792	adrenal_gland	0.999981
3782	ENSG00000171703	TCEA2	0.231547	0.0013482	0.81689	0.117649	0.0694176	0.0023929	0.0128713	55	70	70	C1	Endocrine. adrenal gland (GTEx)	EpiXcan	0.999792	adrenal_gland	0.999981
3783	ENSG00000140365	COMMD4	-0.231277	-0.0108146	0.8171	0.13406	0.123551	8.66154e-06	7.60043e-05	30	46	46	C1	Endocrine. adrenal gland (GTEx)	EpiXcan	0.999792	adrenal_gland	0.999981
3784	ENSG00000112763	BTN2A1	-0.231247	-0.0146544	0.817123	0.0441344	0.0716954	0.00167288	0.00929849	21	25	25	C1	Endocrine. adrenal gland (GTEx)	EpiXcan	0.999792	adrenal_gland	0.999981
3785	ENSG00000099994	SUSD2	-0.231228	-0.0118647	0.817138	0.0291501	0.0504165	0.00846819	0.0405338	27	35	35	C1	Endocrine. adrenal gland (GTEx)	EpiXcan	0.999792	adrenal_gland	0.999981
3786	ENSG00000198496	NBR2	-0.230886	-0.00297501	0.817403	0.292282	0.578343	1.59794e-30	4.47295e-28	80	98	98	C1	Endocrine. adrenal gland (GTEx)	EpiXcan	0.999792	adrenal_gland	0.999981
3787	ENSG00000129559	NEDD8	-0.230632	-0.0178436	0.817601	0.0489198	0.01123	0.228787	0.645454	27	30	30	C1	Endocrine. adrenal gland (GTEx)	EpiXcan	0.999792	adrenal_gland	0.999981
3788	ENSG00000174928	C3orf33	-0.230065	-0.0354642	0.818041	0.00776224	0.0975406	0.000140144	0.000968617	3	6	6	C1	Endocrine. adrenal gland (GTEx)	EpiXcan	0.999792	adrenal_gland	0.999981
3789	ENSG00000102904	TSNAXIP1	0.229935	0.00917129	0.818142	0.138461	0.117821	1.96433e-05	0.000160121	36	50	50	C1	Endocrine. adrenal gland (GTEx)	EpiXcan	0.999792	adrenal_gland	0.999981
3790	ENSG00000149328	GLB1L2	0.229888	0.0105915	0.818178	0.108858	0.236668	1.17636e-09	1.97889e-08	59	72	72	C1	Endocrine. adrenal gland (GTEx)	EpiXcan	0.999792	adrenal_gland	0.999981
3791	ENSG00000171867	PRNP	0.229336	0.012925	0.818608	0.0368049	0.0631779	0.00321029	0.0167779	13	15	15	C1	Endocrine. adrenal gland (GTEx)	EpiXcan	0.999792	adrenal_gland	0.999981
3792	ENSG00000167555	ZNF528	0.228839	0.0123026	0.818994	0.057046	0.132419	1.64521e-05	0.000136537	21	23	23	C1	Endocrine. adrenal gland (GTEx)	EpiXcan	0.999792	adrenal_gland	0.999981
3793	ENSG00000182704	TSKU	0.228746	0.00275699	0.819066	0.188381	0.0242446	0.07458	0.272325	48	57	57	C1	Endocrine. adrenal gland (GTEx)	EpiXcan	0.999792	adrenal_gland	0.999981
3794	ENSG00000116661	FBXO2	-0.228716	-0.0196951	0.81909	0.0354361	0.215493	5.1546e-09	7.79091e-08	9	11	11	C1	Endocrine. adrenal gland (GTEx)	EpiXcan	0.999792	adrenal_gland	0.999981
3795	ENSG00000105755	ETHE1	0.228451	0.00777538	0.819296	0.0139299	0.0109849	0.22712	0.642176	12	17	17	C1	Endocrine. adrenal gland (GTEx)	EpiXcan	0.999792	adrenal_gland	0.999981
3796	ENSG00000167447	SMG8	-0.228205	-0.107698	0.819487	0.00266435	0.0381619	0.0255387	0.108909	3	4	4	C1	Endocrine. adrenal gland (GTEx)	EpiXcan	0.999792	adrenal_gland	0.999981
3797	ENSG00000084444	FAM234B	0.228187	0.00322997	0.819501	0.15015	0.244169	7.03313e-10	1.23353e-08	38	40	40	C1	Endocrine. adrenal gland (GTEx)	EpiXcan	0.999792	adrenal_gland	0.999981
3798	ENSG00000181007	ZFP82	-0.228151	-0.0172685	0.819528	0.0140717	0.0200119	0.1037	0.356081	7	9	9	C1	Endocrine. adrenal gland (GTEx)	EpiXcan	0.999792	adrenal_gland	0.999981
3799	ENSG00000083828	ZNF586	0.227833	0.0158972	0.819776	0.0236893	0.154376	2.18127e-06	2.14239e-05	8	12	12	C1	Endocrine. adrenal gland (GTEx)	EpiXcan	0.999792	adrenal_gland	0.999981
3800	ENSG00000159593	NAE1	0.227696	0.0159353	0.819883	0.0959672	0.0271779	0.055707	0.212794	26	33	33	C1	Endocrine. adrenal gland (GTEx)	EpiXcan	0.999792	adrenal_gland	0.999981
3801	ENSG00000142279	WTIP	0.227602	0.0306611	0.819955	0.010439	0.0178175	0.124535	0.411568	13	13	13	C1	Endocrine. adrenal gland (GTEx)	EpiXcan	0.999792	adrenal_gland	0.999981
3802	ENSG00000235106	LINC00094	0.227589	0.0162765	0.819966	0.0465599	0.0150968	0.163467	0.506726	29	32	32	C1	Endocrine. adrenal gland (GTEx)	EpiXcan	0.999792	adrenal_gland	0.999981
3803	ENSG00000198837	DENND4B	-0.227577	-0.012346	0.819975	0.0536772	0.199502	3.3588e-08	4.49128e-07	8	11	11	C1	Endocrine. adrenal gland (GTEx)	EpiXcan	0.999792	adrenal_gland	0.999981
3804	ENSG00000114115	RBP1	0.226849	0.0118856	0.820541	0.0866958	0.0828118	0.000775299	0.00462142	51	59	59	C1	Endocrine. adrenal gland (GTEx)	EpiXcan	0.999792	adrenal_gland	0.999981
3805	ENSG00000166260	COX11	-0.226565	-0.00801833	0.820762	0.178975	0.25765	5.01366e-11	1.02589e-09	73	84	84	C1	Endocrine. adrenal gland (GTEx)	EpiXcan	0.999792	adrenal_gland	0.999981
3806	ENSG00000198642	KLHL9	-0.226427	-0.0214178	0.820869	0.0165505	0.0221706	0.0827487	0.296278	7	7	7	C1	Endocrine. adrenal gland (GTEx)	EpiXcan	0.999792	adrenal_gland	0.999981
3807	ENSG00000245060	LINC00847	-0.226402	-0.00754061	0.820888	0.0598825	0.245798	3.5496e-10	6.5197e-09	3	4	4	C1	Endocrine. adrenal gland (GTEx)	EpiXcan	0.999792	adrenal_gland	0.999981
3808	ENSG00000228451	SDAD1P1	0.22634	0.00973464	0.820937	0.146845	0.1292	2.17644e-07	2.53634e-06	24	28	28	C1	Endocrine. adrenal gland (GTEx)	EpiXcan	0.999792	adrenal_gland	0.999981
3809	ENSG00000143545	RAB13	0.226288	0.0181777	0.820977	0.024025	0.0705325	0.00160985	0.00898026	13	13	13	C1	Endocrine. adrenal gland (GTEx)	EpiXcan	0.999792	adrenal_gland	0.999981
3810	ENSG00000011638	TMEM159	-0.226281	-0.0102611	0.820983	0.107996	0.172942	3.7587e-07	4.19512e-06	22	26	26	C1	Endocrine. adrenal gland (GTEx)	EpiXcan	0.999792	adrenal_gland	0.999981
3811	ENSG00000117877	CD3EAP	-0.225626	-0.0283084	0.821492	0.0185772	0.0218168	0.085995	0.306333	11	15	15	C1	Endocrine. adrenal gland (GTEx)	EpiXcan	0.999792	adrenal_gland	0.999981
3812	ENSG00000144040	SFXN5	-0.225593	-0.0133469	0.821518	0.0227435	0.0401853	0.0199893	0.0878676	6	9	9	C1	Endocrine. adrenal gland (GTEx)	EpiXcan	0.999792	adrenal_gland	0.999981
3813	ENSG00000136279	DBNL	0.225203	0.0157162	0.821822	0.0150702	0.066694	0.00283508	0.0150302	4	5	5	C1	Endocrine. adrenal gland (GTEx)	EpiXcan	0.999792	adrenal_gland	0.999981
3814	ENSG00000272871	AL159169.2	-0.225198	-0.0235724	0.821826	0.0513584	0.0820077	0.000585216	0.00357515	25	31	31	C1	Endocrine. adrenal gland (GTEx)	EpiXcan	0.999792	adrenal_gland	0.999981
3815	ENSG00000102595	UGGT2	-0.22502	-0.0171285	0.821964	0.0243922	0.0645771	0.00292217	0.0153986	14	18	18	C1	Endocrine. adrenal gland (GTEx)	EpiXcan	0.999792	adrenal_gland	0.999981
3816	ENSG00000165271	NOL6	-0.224858	-0.00386661	0.82209	0.246161	0.273522	9.25821e-12	2.08325e-10	27	31	31	C1	Endocrine. adrenal gland (GTEx)	EpiXcan	0.999792	adrenal_gland	0.999981
3817	ENSG00000235098	ANKRD65	0.224742	0.00576323	0.82218	0.156989	0.144019	8.49195e-07	8.99722e-06	10	11	11	C1	Endocrine. adrenal gland (GTEx)	EpiXcan	0.999792	adrenal_gland	0.999981
3818	ENSG00000146085	MUT	-0.224737	-0.00782187	0.822184	0.266513	0.482364	3.21317e-22	2.59951e-20	93	112	112	C1	Endocrine. adrenal gland (GTEx)	EpiXcan	0.999792	adrenal_gland	0.999981
3819	ENSG00000111554	MDM1	0.224715	0.00805073	0.822201	0.137007	0.255251	2.24978e-10	4.24938e-09	10	10	10	C1	Endocrine. adrenal gland (GTEx)	EpiXcan	0.999792	adrenal_gland	0.999981
3820	ENSG00000115232	ITGA4	-0.224287	-0.0114641	0.822534	0.0334413	0.0460742	0.0123215	0.0567648	29	33	33	C1	Endocrine. adrenal gland (GTEx)	EpiXcan	0.999792	adrenal_gland	0.999981
3821	ENSG00000164418	GRIK2	0.223756	0.0308084	0.822947	0.00774492	0.0560945	0.00673033	0.0329478	28	37	37	C1	Endocrine. adrenal gland (GTEx)	EpiXcan	0.999792	adrenal_gland	0.999981
3822	ENSG00000139832	RAB20	-0.223376	-0.0125488	0.823243	0.0618931	0.018629	0.121285	0.403592	32	37	37	C1	Endocrine. adrenal gland (GTEx)	EpiXcan	0.999792	adrenal_gland	0.999981
3823	ENSG00000188747	NOXA1	0.22329	0.00700743	0.82331	0.0935613	0.223198	1.84966e-10	3.55115e-09	16	18	18	C1	Endocrine. adrenal gland (GTEx)	EpiXcan	0.999792	adrenal_gland	0.999981
3824	ENSG00000272505	AC104964.3	-0.223259	-0.0201937	0.823334	0.0148445	0.0757661	0.00137583	0.00779105	15	21	21	C1	Endocrine. adrenal gland (GTEx)	EpiXcan	0.999792	adrenal_gland	0.999981
3825	ENSG00000152894	PTPRK	-0.2231	-0.0196987	0.823457	0.0172606	0.0430138	0.0114364	0.0531358	10	11	11	C1	Endocrine. adrenal gland (GTEx)	EpiXcan	0.999792	adrenal_gland	0.999981
3826	ENSG00000064490	RFXANK	0.222843	0.193133	0.823658	0.000464335	0.015042	0.159134	0.497459	3	3	3	C1	Endocrine. adrenal gland (GTEx)	EpiXcan	0.999792	adrenal_gland	0.999981
3827	ENSG00000070882	OSBPL3	-0.222466	-0.00372285	0.823951	0.152445	0.0217687	0.0885763	0.313455	46	51	51	C1	Endocrine. adrenal gland (GTEx)	EpiXcan	0.999792	adrenal_gland	0.999981
3828	ENSG00000249476	AC008467.1	0.221879	0.014098	0.824408	0.121081	0.400647	2.57377e-17	1.2211e-15	15	21	21	C1	Endocrine. adrenal gland (GTEx)	EpiXcan	0.999792	adrenal_gland	0.999981
3829	ENSG00000197013	ZNF429	-0.221722	-0.00757868	0.824531	0.128931	0.129083	1.65085e-05	0.000136799	36	40	40	C1	Endocrine. adrenal gland (GTEx)	EpiXcan	0.999792	adrenal_gland	0.999981
3830	ENSG00000135698	MPHOSPH6	0.221634	0.0110317	0.824599	0.0577156	0.224137	4.47506e-10	8.10258e-09	25	41	41	C1	Endocrine. adrenal gland (GTEx)	EpiXcan	0.999792	adrenal_gland	0.999981
3831	ENSG00000095383	TBC1D2	-0.221007	-0.0268183	0.825087	0.0183283	0.0768646	0.00125114	0.00714443	17	23	23	C1	Endocrine. adrenal gland (GTEx)	EpiXcan	0.999792	adrenal_gland	0.999981
3832	ENSG00000151575	TEX9	0.220769	0.0103102	0.825272	0.0739591	0.183682	2.44956e-08	3.33827e-07	35	45	45	C1	Endocrine. adrenal gland (GTEx)	EpiXcan	0.999792	adrenal_gland	0.999981
3833	ENSG00000198805	PNP	-0.219826	-0.00657099	0.826006	0.0861906	0.379032	3.74989e-16	1.55737e-14	25	37	37	C1	Endocrine. adrenal gland (GTEx)	EpiXcan	0.999792	adrenal_gland	0.999981
3834	ENSG00000188554	NBR1	0.21972	0.0180341	0.826089	0.0477241	0.129468	6.30444e-06	5.67075e-05	16	22	22	C1	Endocrine. adrenal gland (GTEx)	EpiXcan	0.999792	adrenal_gland	0.999981
3835	ENSG00000115266	APC2	0.219568	-0.0117783	0.826208	0.00818554	0.0141632	0.166956	0.514069	8	9	9	C1	Endocrine. adrenal gland (GTEx)	EpiXcan	0.999792	adrenal_gland	0.999981
3836	ENSG00000147955	SIGMAR1	-0.219509	-0.0233238	0.826253	0.0152828	0.0391673	0.0214417	0.0933429	4	4	4	C1	Endocrine. adrenal gland (GTEx)	EpiXcan	0.999792	adrenal_gland	0.999981
3837	ENSG00000005187	ACSM3	-0.219495	0.00141362	0.826265	0.233793	0.016453	0.144749	0.462113	63	79	79	C1	Endocrine. adrenal gland (GTEx)	EpiXcan	0.999792	adrenal_gland	0.999981
3838	ENSG00000119392	GLE1	-0.219171	-0.013838	0.826517	0.190709	0.0220666	0.0785449	0.284355	49	65	65	C1	Endocrine. adrenal gland (GTEx)	EpiXcan	0.999792	adrenal_gland	0.999981
3839	ENSG00000141295	SCRN2	0.218982	0.0167652	0.826664	0.0955439	0.24287	3.89157e-11	8.1051e-10	17	23	23	C1	Endocrine. adrenal gland (GTEx)	EpiXcan	0.999792	adrenal_gland	0.999981
3840	ENSG00000092820	EZR	-0.218856	-0.0129437	0.826763	0.0249348	0.0501186	0.00938386	0.0443555	3	4	4	C1	Endocrine. adrenal gland (GTEx)	EpiXcan	0.999792	adrenal_gland	0.999981
3841	ENSG00000165272	AQP3	0.218704	0.0196204	0.82688	0.0586577	0.0187632	0.110056	0.373871	48	57	57	C1	Endocrine. adrenal gland (GTEx)	EpiXcan	0.999792	adrenal_gland	0.999981
3842	ENSG00000100379	KCTD17	-0.218512	-0.00913781	0.82703	0.0658243	0.0130349	0.195571	0.576985	34	40	40	C1	Endocrine. adrenal gland (GTEx)	EpiXcan	0.999792	adrenal_gland	0.999981
3843	ENSG00000168228	ZCCHC4	-0.217251	-0.0262986	0.828012	0.0336333	0.034593	0.0297553	0.124056	29	38	38	C1	Endocrine. adrenal gland (GTEx)	EpiXcan	0.999792	adrenal_gland	0.999981
3844	ENSG00000165171	METTL27	0.217017	0.0038266	0.828195	0.363178	0.316234	3.78491e-17	1.78362e-15	15	17	17	C1	Endocrine. adrenal gland (GTEx)	EpiXcan	0.999792	adrenal_gland	0.999981
3845	ENSG00000221983	UBA52	-0.216595	-0.00777269	0.828524	0.143696	0.224512	2.99447e-09	4.74638e-08	46	57	57	C1	Endocrine. adrenal gland (GTEx)	EpiXcan	0.999792	adrenal_gland	0.999981
3846	ENSG00000129493	HEATR5A	0.216408	0.0332006	0.82867	0.00561446	0.016502	0.142603	0.457244	2	2	2	C1	Endocrine. adrenal gland (GTEx)	EpiXcan	0.999792	adrenal_gland	0.999981
3847	ENSG00000269958	AL049840.4	-0.21632	-0.0117875	0.828738	0.144939	0.222209	1.28878e-09	2.15248e-08	53	69	69	C1	Endocrine. adrenal gland (GTEx)	EpiXcan	0.999792	adrenal_gland	0.999981
3848	ENSG00000119574	ZBTB45	-0.216317	-0.015022	0.828741	0.0272311	0.0751441	0.00119128	0.00683608	7	9	9	C1	Endocrine. adrenal gland (GTEx)	EpiXcan	0.999792	adrenal_gland	0.999981
3849	ENSG00000103852	TTC23	0.215622	0.0269477	0.829283	0.00825635	0.0523022	0.0076734	0.0370845	8	9	9	C1	Endocrine. adrenal gland (GTEx)	EpiXcan	0.999792	adrenal_gland	0.999981
3850	ENSG00000126464	PRR12	-0.215123	-0.0519721	0.829671	0.00332777	0.0233803	0.0745782	0.272325	4	6	6	C1	Endocrine. adrenal gland (GTEx)	EpiXcan	0.999792	adrenal_gland	0.999981
3851	ENSG00000106565	TMEM176B	0.21506	0.00386234	0.829721	0.133178	0.0701958	0.0016294	0.00908205	57	71	71	C1	Endocrine. adrenal gland (GTEx)	EpiXcan	0.999792	adrenal_gland	0.999981
3852	ENSG00000197083	ZNF300P1	0.214816	0.00442483	0.82991	0.402329	0.463037	2.60163e-21	1.91645e-19	31	34	34	C1	Endocrine. adrenal gland (GTEx)	EpiXcan	0.999792	adrenal_gland	0.999981
3853	ENSG00000137343	ATAT1	0.214645	0.00654451	0.830044	0.0503408	0.0370995	0.0272766	0.114954	21	27	27	C1	Endocrine. adrenal gland (GTEx)	EpiXcan	0.999792	adrenal_gland	0.999981
3854	ENSG00000187118	CMC1	-0.214105	-0.0170399	0.830465	0.0354584	0.0907219	0.000344886	0.0022122	4	5	5	C1	Endocrine. adrenal gland (GTEx)	EpiXcan	0.999792	adrenal_gland	0.999981
3855	ENSG00000144677	CTDSPL	0.213782	0.0403735	0.830717	0.0445887	0.0296132	0.0442397	0.175306	25	32	32	C1	Endocrine. adrenal gland (GTEx)	EpiXcan	0.999792	adrenal_gland	0.999981
3856	ENSG00000151773	CCDC122	0.213629	0.0104022	0.830836	0.0836889	0.33845	1.64618e-14	5.2009e-13	5	6	6	C1	Endocrine. adrenal gland (GTEx)	EpiXcan	0.999792	adrenal_gland	0.999981
3857	ENSG00000164002	EXO5	-0.213608	-0.00334034	0.830853	0.0935589	0.045504	0.0103749	0.0486784	25	29	29	C1	Endocrine. adrenal gland (GTEx)	EpiXcan	0.999792	adrenal_gland	0.999981
3858	ENSG00000136856	SLC2A8	-0.213327	-0.0149936	0.831072	0.0219426	0.103067	0.000145296	0.00100028	11	15	15	C1	Endocrine. adrenal gland (GTEx)	EpiXcan	0.999792	adrenal_gland	0.999981
3859	ENSG00000166851	PLK1	-0.213222	-0.0185621	0.831154	0.0131619	0.0521901	0.00646227	0.0317354	13	14	14	C1	Endocrine. adrenal gland (GTEx)	EpiXcan	0.999792	adrenal_gland	0.999981
3860	ENSG00000174718	KIAA1551	-0.21305	-0.0331611	0.831288	0.0111672	0.0271921	0.0517953	0.20009	11	15	15	C1	Endocrine. adrenal gland (GTEx)	EpiXcan	0.999792	adrenal_gland	0.999981
3861	ENSG00000102984	ZNF821	-0.21207	-0.0107736	0.832052	0.0648408	0.0899973	0.00046934	0.0029195	19	21	21	C1	Endocrine. adrenal gland (GTEx)	EpiXcan	0.999792	adrenal_gland	0.999981
3862	ENSG00000084207	GSTP1	0.211899	0.0181184	0.832186	0.0678938	0.156514	1.46037e-06	1.48758e-05	11	12	12	C1	Endocrine. adrenal gland (GTEx)	EpiXcan	0.999792	adrenal_gland	0.999981
3863	ENSG00000196388	INCA1	-0.21176	-0.027098	0.832294	0.00909536	0.108292	9.03677e-05	0.000647612	2	3	3	C1	Endocrine. adrenal gland (GTEx)	EpiXcan	0.999792	adrenal_gland	0.999981
3864	ENSG00000180353	HCLS1	-0.211509	-0.0136436	0.83249	0.0381939	0.117487	4.38397e-05	0.000333428	23	26	26	C1	Endocrine. adrenal gland (GTEx)	EpiXcan	0.999792	adrenal_gland	0.999981
3865	ENSG00000140853	NLRC5	0.211366	-0.00487288	0.832602	0.166782	0.169086	7.05014e-07	7.60198e-06	57	68	68	C1	Endocrine. adrenal gland (GTEx)	EpiXcan	0.999792	adrenal_gland	0.999981
3866	ENSG00000107281	NPDC1	-0.211361	-0.00328537	0.832606	0.036647	0.0121128	0.204159	0.594302	16	20	20	C1	Endocrine. adrenal gland (GTEx)	EpiXcan	0.999792	adrenal_gland	0.999981
3867	ENSG00000104687	GSR	0.211122	0.013427	0.832792	0.0313395	0.170874	3.27462e-07	3.68718e-06	11	14	14	C1	Endocrine. adrenal gland (GTEx)	EpiXcan	0.999792	adrenal_gland	0.999981
3868	ENSG00000136273	HUS1	-0.210934	-0.0197184	0.832939	0.028814	0.0733098	0.000706849	0.00424595	20	25	25	C1	Endocrine. adrenal gland (GTEx)	EpiXcan	0.999792	adrenal_gland	0.999981
3869	ENSG00000108091	CCDC6	0.210872	0.677001	0.832987	2.96101e-05	0.0891363	0.000462253	0.00288054	6	10	10	C1	Endocrine. adrenal gland (GTEx)	EpiXcan	0.999792	adrenal_gland	0.999981
3870	ENSG00000060709	RIMBP2	-0.210727	-0.150312	0.8331	0.000241188	0.100835	0.000107385	0.000759457	1	2	2	C1	Endocrine. adrenal gland (GTEx)	EpiXcan	0.999792	adrenal_gland	0.999981
3871	ENSG00000176472	ZNF575	-0.210617	-0.00442453	0.833186	0.0830495	0.0829207	0.0007908	0.0047018	26	29	29	C1	Endocrine. adrenal gland (GTEx)	EpiXcan	0.999792	adrenal_gland	0.999981
3872	ENSG00000167280	ENGASE	0.210593	0.00574264	0.833205	0.136869	0.22937	2.12248e-09	3.46227e-08	27	35	35	C1	Endocrine. adrenal gland (GTEx)	EpiXcan	0.999792	adrenal_gland	0.999981
3873	ENSG00000164096	C4orf3	0.210323	0.0145584	0.833416	0.0451396	0.109248	4.00666e-05	0.000307272	12	16	16	C1	Endocrine. adrenal gland (GTEx)	EpiXcan	0.999792	adrenal_gland	0.999981
3874	ENSG00000119878	CRIPT	-0.210102	-0.0160401	0.833588	0.0190541	0.216295	3.24158e-09	5.08538e-08	12	20	20	C1	Endocrine. adrenal gland (GTEx)	EpiXcan	0.999792	adrenal_gland	0.999981
3875	ENSG00000170571	EMB	0.209667	0.0205118	0.833927	0.0193613	0.179161	3.28754e-07	3.69578e-06	27	47	47	C1	Endocrine. adrenal gland (GTEx)	EpiXcan	0.999792	adrenal_gland	0.999981
3876	ENSG00000136603	SKIL	-0.209534	-0.0136203	0.834032	0.0107526	0.029201	0.0452942	0.179078	2	2	2	C1	Endocrine. adrenal gland (GTEx)	EpiXcan	0.999792	adrenal_gland	0.999981
3877	ENSG00000167525	PROCA1	0.208921	0.00642866	0.83451	0.107459	0.255411	5.50134e-11	1.11428e-09	15	15	15	C1	Endocrine. adrenal gland (GTEx)	EpiXcan	0.999792	adrenal_gland	0.999981
3878	ENSG00000156136	DCK	-0.208838	-0.0234539	0.834574	0.00702633	0.101157	0.000171333	0.00116407	10	12	12	C1	Endocrine. adrenal gland (GTEx)	EpiXcan	0.999792	adrenal_gland	0.999981
3879	ENSG00000137819	PAQR5	0.208613	0.00926629	0.83475	0.133618	0.256713	1.23078e-10	2.4262e-09	34	47	47	C1	Endocrine. adrenal gland (GTEx)	EpiXcan	0.999792	adrenal_gland	0.999981
3880	ENSG00000226380	AC016831.1	-0.20848	-0.0111967	0.834855	0.0456031	0.0349391	0.0282491	0.118553	24	29	29	C1	Endocrine. adrenal gland (GTEx)	EpiXcan	0.999792	adrenal_gland	0.999981
3881	ENSG00000159307	SCUBE1	-0.208413	-0.00726142	0.834907	0.142092	0.171062	6.23525e-07	6.79132e-06	36	48	48	C1	Endocrine. adrenal gland (GTEx)	EpiXcan	0.999792	adrenal_gland	0.999981
3882	ENSG00000133195	SLC39A11	-0.208266	-0.0122001	0.835021	0.0997357	0.0187007	0.10945	0.372353	33	40	40	C1	Endocrine. adrenal gland (GTEx)	EpiXcan	0.999792	adrenal_gland	0.999981
3883	ENSG00000023902	PLEKHO1	-0.207847	-0.0631896	0.835348	0.00192255	0.014524	0.169047	0.518612	3	5	5	C1	Endocrine. adrenal gland (GTEx)	EpiXcan	0.999792	adrenal_gland	0.999981
3884	ENSG00000198431	TXNRD1	0.207549	0.00175696	0.835581	0.0696335	0.0990191	0.000154077	0.00105502	20	25	25	C1	Endocrine. adrenal gland (GTEx)	EpiXcan	0.999792	adrenal_gland	0.999981
3885	ENSG00000214174	AMZ2P1	0.207527	0.00893145	0.835598	0.118848	0.221377	5.59386e-09	8.3914e-08	37	41	41	C1	Endocrine. adrenal gland (GTEx)	EpiXcan	0.999792	adrenal_gland	0.999981
3886	ENSG00000169379	ARL13B	-0.207515	-0.0179529	0.835607	0.0037753	0.0120994	0.201856	0.590178	8	12	12	C1	Endocrine. adrenal gland (GTEx)	EpiXcan	0.999792	adrenal_gland	0.999981
3887	ENSG00000240875	LINC00886	0.207182	0.0034822	0.835868	0.124101	0.256035	2.65442e-10	4.96012e-09	51	67	67	C1	Endocrine. adrenal gland (GTEx)	EpiXcan	0.999792	adrenal_gland	0.999981
3888	ENSG00000178988	MRFAP1L1	0.207144	0.00822767	0.835897	0.0405051	0.0100074	0.255135	0.693287	26	31	31	C1	Endocrine. adrenal gland (GTEx)	EpiXcan	0.999792	adrenal_gland	0.999981
3889	ENSG00000174175	SELP	-0.20697	-0.0145583	0.836033	0.0505939	0.0132309	0.190312	0.566003	27	35	35	C1	Endocrine. adrenal gland (GTEx)	EpiXcan	0.999792	adrenal_gland	0.999981
3890	ENSG00000171109	MFN1	0.206932	0.00596635	0.836063	0.182475	0.354969	1.8085e-15	6.62612e-14	35	40	40	C1	Endocrine. adrenal gland (GTEx)	EpiXcan	0.999792	adrenal_gland	0.999981
3891	ENSG00000177685	CRACR2B	-0.206619	-0.0103909	0.836307	0.108805	0.111662	6.21246e-05	0.000457814	31	36	36	C1	Endocrine. adrenal gland (GTEx)	EpiXcan	0.999792	adrenal_gland	0.999981
3892	ENSG00000206341	HLA-H	-0.206531	-0.00717502	0.836376	0.0991274	0.414728	1.66051e-18	9.00794e-17	30	37	37	C1	Endocrine. adrenal gland (GTEx)	EpiXcan	0.999792	adrenal_gland	0.999981
3893	ENSG00000102554	KLF5	-0.206518	-0.014549	0.836386	0.0365072	0.0581195	0.00468482	0.0237224	13	15	15	C1	Endocrine. adrenal gland (GTEx)	EpiXcan	0.999792	adrenal_gland	0.999981
3894	ENSG00000104341	LAPTM4B	-0.206502	-0.0148717	0.836399	0.118508	0.0254826	0.0675261	0.250489	40	46	46	C1	Endocrine. adrenal gland (GTEx)	EpiXcan	0.999792	adrenal_gland	0.999981
3895	ENSG00000233327	USP32P2	-0.206435	-0.01414	0.836451	0.0440326	0.530825	3.55322e-26	4.82824e-24	9	16	16	C1	Endocrine. adrenal gland (GTEx)	EpiXcan	0.999792	adrenal_gland	0.999981
3896	ENSG00000023445	BIRC3	-0.206307	-0.0292893	0.836551	0.00539077	0.023439	0.075042	0.273502	2	3	3	C1	Endocrine. adrenal gland (GTEx)	EpiXcan	0.999792	adrenal_gland	0.999981
3897	ENSG00000273253	AL022328.4	-0.205985	-0.00642678	0.836803	0.163673	0.252105	2.29152e-10	4.32238e-09	18	21	21	C1	Endocrine. adrenal gland (GTEx)	EpiXcan	0.999792	adrenal_gland	0.999981
3898	ENSG00000145147	SLIT2	0.205172	0.00513531	0.837437	0.11669	0.209563	1.09399e-08	1.57688e-07	49	58	58	C1	Endocrine. adrenal gland (GTEx)	EpiXcan	0.999792	adrenal_gland	0.999981
3899	ENSG00000148396	SEC16A	-0.205139	-0.0203057	0.837464	0.0105127	0.0887125	0.000359815	0.00229754	7	10	10	C1	Endocrine. adrenal gland (GTEx)	EpiXcan	0.999792	adrenal_gland	0.999981
3900	ENSG00000168000	BSCL2	0.204872	0.00640807	0.837672	0.0435693	0.065832	0.00236731	0.0127532	8	8	8	C1	Endocrine. adrenal gland (GTEx)	EpiXcan	0.999792	adrenal_gland	0.999981
3901	ENSG00000127870	RNF6	-0.204767	-0.015089	0.837754	0.0181706	0.0598112	0.00470221	0.0237847	22	26	26	C1	Endocrine. adrenal gland (GTEx)	EpiXcan	0.999792	adrenal_gland	0.999981
3902	ENSG00000258515	AL355075.2	0.204612	0.00696222	0.837875	0.208061	0.239903	1.86261e-10	3.57098e-09	54	72	72	C1	Endocrine. adrenal gland (GTEx)	EpiXcan	0.999792	adrenal_gland	0.999981
3903	ENSG00000198142	SOWAHC	0.204405	0.0138422	0.838037	0.0279406	0.0101647	0.240145	0.667184	13	15	15	C1	Endocrine. adrenal gland (GTEx)	EpiXcan	0.999792	adrenal_gland	0.999981
3904	ENSG00000135472	FAIM2	0.204085	0.0369801	0.838287	0.00819767	0.0114366	0.222086	0.632093	7	8	8	C1	Endocrine. adrenal gland (GTEx)	EpiXcan	0.999792	adrenal_gland	0.999981
3905	ENSG00000103876	FAH	0.204024	0.0157755	0.838335	0.0209231	0.0739531	0.00147095	0.00827743	8	11	11	C1	Endocrine. adrenal gland (GTEx)	EpiXcan	0.999792	adrenal_gland	0.999981
3906	ENSG00000100399	CHADL	-0.204022	-0.00780507	0.838336	0.144136	0.15175	1.31932e-06	1.35177e-05	24	28	28	C1	Endocrine. adrenal gland (GTEx)	EpiXcan	0.999792	adrenal_gland	0.999981
3907	ENSG00000204839	MROH6	0.203641	0.0157182	0.838634	0.0650452	0.109689	7.82419e-05	0.00056829	18	19	19	C1	Endocrine. adrenal gland (GTEx)	EpiXcan	0.999792	adrenal_gland	0.999981
3908	ENSG00000203778	FAM229B	0.203546	0.00594952	0.838708	0.202757	0.345498	5.50793e-15	1.87565e-13	45	52	52	C1	Endocrine. adrenal gland (GTEx)	EpiXcan	0.999792	adrenal_gland	0.999981
3909	ENSG00000160949	TONSL	0.202685	0.0128174	0.839381	0.0256164	0.0702555	0.00181142	0.0100208	10	13	13	C1	Endocrine. adrenal gland (GTEx)	EpiXcan	0.999792	adrenal_gland	0.999981
3910	ENSG00000178209	PLEC	-0.201876	-0.00410018	0.840013	0.358822	0.436707	8.62897e-20	5.25091e-18	57	68	68	C1	Endocrine. adrenal gland (GTEx)	EpiXcan	0.999792	adrenal_gland	0.999981
3911	ENSG00000102890	ELMO3	-0.200926	-0.022466	0.840756	0.00928161	0.0855065	0.000546981	0.0033636	5	6	6	C1	Endocrine. adrenal gland (GTEx)	EpiXcan	0.999792	adrenal_gland	0.999981
3912	ENSG00000170085	SIMC1	-0.200864	-0.000696507	0.840805	0.114288	0.029681	0.0391364	0.157536	38	42	42	C1	Endocrine. adrenal gland (GTEx)	EpiXcan	0.999792	adrenal_gland	0.999981
3913	ENSG00000226232	NPIPB14P	0.200634	0.0110178	0.840985	0.0819354	0.489524	1.93851e-22	1.59596e-20	16	31	31	C1	Endocrine. adrenal gland (GTEx)	EpiXcan	0.999792	adrenal_gland	0.999981
3914	ENSG00000168958	MFF	0.200589	-0.00491973	0.84102	0.0878795	0.0762392	0.00117404	0.00674545	48	51	51	C1	Endocrine. adrenal gland (GTEx)	EpiXcan	0.999792	adrenal_gland	0.999981
3915	ENSG00000141314	RHBDL3	-0.200455	-0.0164636	0.841125	0.073341	0.181309	8.06896e-08	1.01195e-06	23	30	30	C1	Endocrine. adrenal gland (GTEx)	EpiXcan	0.999792	adrenal_gland	0.999981
3916	ENSG00000214293	APTR	-0.20031	-0.00790695	0.841238	0.0631737	0.0973076	0.000222642	0.00148315	13	13	13	C1	Endocrine. adrenal gland (GTEx)	EpiXcan	0.999792	adrenal_gland	0.999981
3917	ENSG00000124562	SNRPC	-0.200053	-0.00827873	0.841439	0.144313	0.16115	8.78918e-07	9.29104e-06	66	82	82	C1	Endocrine. adrenal gland (GTEx)	EpiXcan	0.999792	adrenal_gland	0.999981
3918	ENSG00000185274	GALNT17	0.200003	0.0100444	0.841478	0.0618907	0.10926	0.000100693	0.0007172	44	54	54	C1	Endocrine. adrenal gland (GTEx)	EpiXcan	0.999792	adrenal_gland	0.999981
3919	ENSG00000167272	POP5	0.199517	0.0173586	0.841858	0.0189279	0.0459848	0.0133728	0.0612454	31	41	41	C1	Endocrine. adrenal gland (GTEx)	EpiXcan	0.999792	adrenal_gland	0.999981
3920	ENSG00000093167	LRRFIP2	0.199289	0.010329	0.842037	0.0637738	0.0178826	0.126991	0.417419	29	35	35	C1	Endocrine. adrenal gland (GTEx)	EpiXcan	0.999792	adrenal_gland	0.999981
3921	ENSG00000108786	HSD17B1	-0.198658	-0.0142721	0.84253	0.029915	0.0928849	0.000302089	0.0019529	5	5	5	C1	Endocrine. adrenal gland (GTEx)	EpiXcan	0.999792	adrenal_gland	0.999981
3922	ENSG00000100504	PYGL	0.197438	0.00253914	0.843485	0.172221	0.139362	4.09744e-06	3.82063e-05	56	72	72	C1	Endocrine. adrenal gland (GTEx)	EpiXcan	0.999792	adrenal_gland	0.999981
3923	ENSG00000165637	VDAC2	0.197117	0.0277848	0.843736	0.0355631	0.0540658	0.00701331	0.0342134	21	27	27	C1	Endocrine. adrenal gland (GTEx)	EpiXcan	0.999792	adrenal_gland	0.999981
3924	ENSG00000151640	DPYSL4	-0.19664	-0.00364223	0.844109	0.257983	0.475338	1.7931e-24	1.99176e-22	47	55	55	C1	Endocrine. adrenal gland (GTEx)	EpiXcan	0.999792	adrenal_gland	0.999981
3925	ENSG00000161638	ITGA5	0.19661	0.0252269	0.844133	0.00975176	0.0160093	0.147477	0.469644	10	11	11	C1	Endocrine. adrenal gland (GTEx)	EpiXcan	0.999792	adrenal_gland	0.999981
3926	ENSG00000183172	SMDT1	-0.196297	-0.00796296	0.844378	0.102025	0.383616	1.03942e-16	4.57475e-15	17	23	23	C1	Endocrine. adrenal gland (GTEx)	EpiXcan	0.999792	adrenal_gland	0.999981
3927	ENSG00000183527	PSMG1	-0.196276	-0.00636945	0.844394	0.055554	0.12841	2.14938e-05	0.000174392	23	32	32	C1	Endocrine. adrenal gland (GTEx)	EpiXcan	0.999792	adrenal_gland	0.999981
3928	ENSG00000176108	CHMP6	0.195053	0.0152768	0.845351	0.011914	0.0289132	0.0519817	0.200589	9	11	11	C1	Endocrine. adrenal gland (GTEx)	EpiXcan	0.999792	adrenal_gland	0.999981
3929	ENSG00000196072	BLOC1S2	-0.194489	-0.00476094	0.845793	0.0466925	0.0829337	0.000662433	0.0040032	9	10	10	C1	Endocrine. adrenal gland (GTEx)	EpiXcan	0.999792	adrenal_gland	0.999981
3930	ENSG00000137135	ARHGEF39	0.194483	0.0097369	0.845798	0.0418826	0.13933	4.65738e-06	4.29978e-05	17	21	21	C1	Endocrine. adrenal gland (GTEx)	EpiXcan	0.999792	adrenal_gland	0.999981
3931	ENSG00000117748	RPA2	0.19418	0.00205254	0.846035	0.416979	0.370462	5.15063e-19	2.90678e-17	19	24	24	C1	Endocrine. adrenal gland (GTEx)	EpiXcan	0.999792	adrenal_gland	0.999981
3932	ENSG00000085982	USP40	-0.19417	-0.0110729	0.846043	0.0663369	0.0973654	0.000157247	0.00107515	16	20	20	C1	Endocrine. adrenal gland (GTEx)	EpiXcan	0.999792	adrenal_gland	0.999981
3933	ENSG00000148400	NOTCH1	0.19398	0.0351832	0.846191	0.000986817	0.0103372	0.227948	0.644125	3	4	4	C1	Endocrine. adrenal gland (GTEx)	EpiXcan	0.999792	adrenal_gland	0.999981
3934	ENSG00000125247	TMTC4	-0.193457	-0.00156761	0.846601	0.216202	0.294429	4.85033e-12	1.13901e-10	65	71	71	C1	Endocrine. adrenal gland (GTEx)	EpiXcan	0.999792	adrenal_gland	0.999981
3935	ENSG00000143416	SELENBP1	0.19277	0.0651204	0.847139	0.00218493	0.102984	0.00013504	0.000939377	6	9	9	C1	Endocrine. adrenal gland (GTEx)	EpiXcan	0.999792	adrenal_gland	0.999981
3936	ENSG00000259065	AC005520.2	0.192665	0.00369337	0.847221	0.298448	0.50562	5.16584e-25	6.23286e-23	42	49	49	C1	Endocrine. adrenal gland (GTEx)	EpiXcan	0.999792	adrenal_gland	0.999981
3937	ENSG00000232229	LINC00865	0.191956	0.00597293	0.847777	0.125604	0.129527	1.24184e-05	0.000105594	27	28	28	C1	Endocrine. adrenal gland (GTEx)	EpiXcan	0.999792	adrenal_gland	0.999981
3938	ENSG00000141994	DUS3L	0.191689	0.00714914	0.847986	0.0896111	0.387216	1.4251e-16	6.15606e-15	8	9	9	C1	Endocrine. adrenal gland (GTEx)	EpiXcan	0.999792	adrenal_gland	0.999981
3939	ENSG00000269386	RAB11B-AS1	0.191466	0.0169552	0.84816	0.0189238	0.023865	0.0747375	0.272672	15	20	20	C1	Endocrine. adrenal gland (GTEx)	EpiXcan	0.999792	adrenal_gland	0.999981
3940	ENSG00000186318	BACE1	0.191389	0.0031903	0.848221	0.252002	0.302289	1.64407e-12	4.07985e-11	47	51	51	C1	Endocrine. adrenal gland (GTEx)	EpiXcan	0.999792	adrenal_gland	0.999981
3941	ENSG00000092931	MFSD11	-0.190559	-0.0015983	0.848871	0.0830366	0.0880169	0.000484992	0.00301151	56	67	67	C1	Endocrine. adrenal gland (GTEx)	EpiXcan	0.999792	adrenal_gland	0.999981
3942	ENSG00000189184	PCDH18	0.190505	0.0130212	0.848914	0.033317	0.0454395	0.0142286	0.0648676	53	61	61	C1	Endocrine. adrenal gland (GTEx)	EpiXcan	0.999792	adrenal_gland	0.999981
3943	ENSG00000066185	ZMYND12	-0.190444	-0.014965	0.848961	0.054586	0.201463	2.32883e-08	3.19239e-07	13	14	14	C1	Endocrine. adrenal gland (GTEx)	EpiXcan	0.999792	adrenal_gland	0.999981
3944	ENSG00000188243	COMMD6	-0.190128	-0.0109261	0.849209	0.0495283	0.224575	4.69465e-09	7.14976e-08	22	30	30	C1	Endocrine. adrenal gland (GTEx)	EpiXcan	0.999792	adrenal_gland	0.999981
3945	ENSG00000225648	SBDSP1	-0.190105	-0.0310533	0.849227	0.00708814	0.0371633	0.0245656	0.105305	3	4	4	C1	Endocrine. adrenal gland (GTEx)	EpiXcan	0.999792	adrenal_gland	0.999981
3946	ENSG00000131094	C1QL1	-0.189961	-0.0165361	0.849339	0.0114987	0.044835	0.0136614	0.0625263	3	3	3	C1	Endocrine. adrenal gland (GTEx)	EpiXcan	0.999792	adrenal_gland	0.999981
3947	ENSG00000168398	BDKRB2	0.189785	0.00940368	0.849477	0.145193	0.017873	0.126458	0.416153	55	61	61	C1	Endocrine. adrenal gland (GTEx)	EpiXcan	0.999792	adrenal_gland	0.999981
3948	ENSG00000234684	SDCBP2-AS1	-0.189776	-0.0340154	0.849485	0.0036307	0.0194249	0.109924	0.373603	2	3	3	C1	Endocrine. adrenal gland (GTEx)	EpiXcan	0.999792	adrenal_gland	0.999981
3949	ENSG00000111875	ASF1A	-0.189596	-0.00984204	0.849626	0.0173318	0.0716604	0.00126924	0.00723009	16	21	21	C1	Endocrine. adrenal gland (GTEx)	EpiXcan	0.999792	adrenal_gland	0.999981
3950	ENSG00000269044	AC024075.2	0.189429	0.00746822	0.849757	0.0731492	0.0477918	0.00962005	0.0454105	49	59	59	C1	Endocrine. adrenal gland (GTEx)	EpiXcan	0.999792	adrenal_gland	0.999981
3951	ENSG00000186847	KRT14	0.189378	0.0362965	0.849797	0.00776848	0.010317	0.238997	0.664879	13	15	15	C1	Endocrine. adrenal gland (GTEx)	EpiXcan	0.999792	adrenal_gland	0.999981
3952	ENSG00000009844	VTA1	0.18895	0.0160201	0.850132	0.0169068	0.0850474	0.00048989	0.00304058	20	24	24	C1	Endocrine. adrenal gland (GTEx)	EpiXcan	0.999792	adrenal_gland	0.999981
3953	ENSG00000110330	BIRC2	0.188808	0.00865441	0.850243	0.0276714	0.0128641	0.149064	0.473405	2	2	2	C1	Endocrine. adrenal gland (GTEx)	EpiXcan	0.999792	adrenal_gland	0.999981
3954	ENSG00000123146	ADGRE5	-0.188653	-0.000282094	0.850365	0.0872444	0.102438	0.00012358	0.000866112	24	27	27	C1	Endocrine. adrenal gland (GTEx)	EpiXcan	0.999792	adrenal_gland	0.999981
3955	ENSG00000137841	PLCB2	-0.188589	-0.0228091	0.850415	0.0087508	0.094311	0.000251588	0.00165705	7	9	9	C1	Endocrine. adrenal gland (GTEx)	EpiXcan	0.999792	adrenal_gland	0.999981
3956	ENSG00000100368	CSF2RB	0.188241	0.0112475	0.850688	0.0393525	0.0278087	0.0507968	0.197049	26	29	29	C1	Endocrine. adrenal gland (GTEx)	EpiXcan	0.999792	adrenal_gland	0.999981
3957	ENSG00000043093	DCUN1D1	0.188134	0.0176542	0.850772	0.0136529	0.0181011	0.115104	0.388097	7	7	7	C1	Endocrine. adrenal gland (GTEx)	EpiXcan	0.999792	adrenal_gland	0.999981
3958	ENSG00000142188	TMEM50B	0.188074	0.0151101	0.850819	0.0401589	0.156439	1.97775e-06	1.95485e-05	33	41	41	C1	Endocrine. adrenal gland (GTEx)	EpiXcan	0.999792	adrenal_gland	0.999981
3959	ENSG00000242485	MRPL20	0.188059	0.00847558	0.85083	0.0374804	0.18632	1.51616e-07	1.81991e-06	4	8	8	C1	Endocrine. adrenal gland (GTEx)	EpiXcan	0.999792	adrenal_gland	0.999981
3960	ENSG00000167608	TMC4	0.187654	0.00748	0.851148	0.0656824	0.179118	2.37935e-07	2.75445e-06	18	24	24	C1	Endocrine. adrenal gland (GTEx)	EpiXcan	0.999792	adrenal_gland	0.999981
3961	ENSG00000272777	AC019131.2	-0.18751	-0.00666934	0.851261	0.0474326	0.234107	2.40797e-09	3.89617e-08	16	21	21	C1	Endocrine. adrenal gland (GTEx)	EpiXcan	0.999792	adrenal_gland	0.999981
3962	ENSG00000143183	TMCO1	-0.187259	-0.0197858	0.851457	0.0487824	0.0355841	0.0241714	0.103806	21	27	27	C1	Endocrine. adrenal gland (GTEx)	EpiXcan	0.999792	adrenal_gland	0.999981
3963	ENSG00000179630	LACC1	-0.187202	-0.00850651	0.851502	0.0564615	0.217042	2.94693e-09	4.68696e-08	13	19	19	C1	Endocrine. adrenal gland (GTEx)	EpiXcan	0.999792	adrenal_gland	0.999981
3964	ENSG00000138443	ABI2	0.187102	0.00472734	0.85158	0.0796537	0.0856194	0.000550918	0.00338483	27	27	27	C1	Endocrine. adrenal gland (GTEx)	EpiXcan	0.999792	adrenal_gland	0.999981
3965	ENSG00000162601	MYSM1	0.186611	0.0184081	0.851965	0.017684	0.0111086	0.228361	0.644573	12	13	13	C1	Endocrine. adrenal gland (GTEx)	EpiXcan	0.999792	adrenal_gland	0.999981
3966	ENSG00000132881	RSG1	0.185496	0.0172698	0.85284	0.0291921	0.0263656	0.0476513	0.186606	14	18	18	C1	Endocrine. adrenal gland (GTEx)	EpiXcan	0.999792	adrenal_gland	0.999981
3967	ENSG00000131626	PPFIA1	0.185352	0.0139648	0.852953	0.023645	0.130892	6.49035e-06	5.81928e-05	11	13	13	C1	Endocrine. adrenal gland (GTEx)	EpiXcan	0.999792	adrenal_gland	0.999981
3968	ENSG00000156876	SASS6	-0.185062	0.00146767	0.853181	0.249223	0.0202857	0.10118	0.349313	79	86	86	C1	Endocrine. adrenal gland (GTEx)	EpiXcan	0.999792	adrenal_gland	0.999981
3969	ENSG00000168702	LRP1B	0.184445	0.00172451	0.853664	0.0481103	0.0189596	0.116938	0.393238	35	42	42	C1	Endocrine. adrenal gland (GTEx)	EpiXcan	0.999792	adrenal_gland	0.999981
3970	ENSG00000002834	LASP1	-0.184168	-0.0123165	0.853882	0.0207422	0.0929974	0.000227019	0.00150729	13	14	14	C1	Endocrine. adrenal gland (GTEx)	EpiXcan	0.999792	adrenal_gland	0.999981
3971	ENSG00000008128	CDK11A	0.183994	0.0139985	0.854018	0.0664426	0.0555542	0.00213483	0.0116261	8	8	8	C1	Endocrine. adrenal gland (GTEx)	EpiXcan	0.999792	adrenal_gland	0.999981
3972	ENSG00000145022	TCTA	-0.183701	-0.00720099	0.854248	0.107023	0.0425128	0.0114502	0.0531358	29	33	33	C1	Endocrine. adrenal gland (GTEx)	EpiXcan	0.999792	adrenal_gland	0.999981
3973	ENSG00000239704	CDRT4	-0.183537	-0.0098154	0.854376	0.0843625	0.300267	1.44655e-12	3.6283e-11	37	49	49	C1	Endocrine. adrenal gland (GTEx)	EpiXcan	0.999792	adrenal_gland	0.999981
3974	ENSG00000144810	COL8A1	-0.183393	-0.0185551	0.85449	0.0312888	0.0332074	0.0355108	0.145028	23	29	29	C1	Endocrine. adrenal gland (GTEx)	EpiXcan	0.999792	adrenal_gland	0.999981
3975	ENSG00000205364	MT1M	-0.183318	-0.0113561	0.854549	0.0228428	0.173327	2.65464e-07	3.03797e-06	8	11	11	C1	Endocrine. adrenal gland (GTEx)	EpiXcan	0.999792	adrenal_gland	0.999981
3976	ENSG00000196421	C20orf204	0.183058	0.0296736	0.854752	0.00508835	0.0142818	0.172073	0.525377	3	4	4	C1	Endocrine. adrenal gland (GTEx)	EpiXcan	0.999792	adrenal_gland	0.999981
3977	ENSG00000142166	IFNAR1	-0.182298	-0.0205077	0.855349	0.013887	0.0539346	0.00711632	0.0346797	6	7	7	C1	Endocrine. adrenal gland (GTEx)	EpiXcan	0.999792	adrenal_gland	0.999981
3978	ENSG00000055483	USP36	-0.182255	-0.00904712	0.855383	0.0763467	0.113065	7.76526e-05	0.000564878	14	17	17	C1	Endocrine. adrenal gland (GTEx)	EpiXcan	0.999792	adrenal_gland	0.999981
3979	ENSG00000114933	INO80D	0.182103	0.0456468	0.855502	0.00270044	0.0107333	0.234634	0.656193	2	2	2	C1	Endocrine. adrenal gland (GTEx)	EpiXcan	0.999792	adrenal_gland	0.999981
3980	ENSG00000125818	PSMF1	-0.181936	-0.0135288	0.855633	0.0191013	0.253819	1.25871e-10	2.47777e-09	7	10	10	C1	Endocrine. adrenal gland (GTEx)	EpiXcan	0.999792	adrenal_gland	0.999981
3981	ENSG00000132341	RAN	0.181723	0.187181	0.8558	0.000104146	0.0129308	0.193629	0.573065	1	1	1	C1	Endocrine. adrenal gland (GTEx)	EpiXcan	0.999792	adrenal_gland	0.999981
3982	ENSG00000179954	SSC5D	-0.180829	-0.0155962	0.856502	0.0218138	0.058433	0.00459321	0.0233345	11	11	11	C1	Endocrine. adrenal gland (GTEx)	EpiXcan	0.999792	adrenal_gland	0.999981
3983	ENSG00000104953	TLE6	0.18077	0.005645	0.856548	0.187511	0.275274	4.47796e-11	9.23027e-10	31	37	37	C1	Endocrine. adrenal gland (GTEx)	EpiXcan	0.999792	adrenal_gland	0.999981
3984	ENSG00000136870	ZNF189	0.180457	0.0160966	0.856794	0.0359638	0.0496505	0.00868055	0.0414086	19	22	22	C1	Endocrine. adrenal gland (GTEx)	EpiXcan	0.999792	adrenal_gland	0.999981
3985	ENSG00000137101	CD72	0.180262	0.0113042	0.856947	0.0369474	0.079182	0.00108993	0.00629838	15	16	16	C1	Endocrine. adrenal gland (GTEx)	EpiXcan	0.999792	adrenal_gland	0.999981
3986	ENSG00000180901	KCTD2	0.179844	-0.0173977	0.857275	0.0658898	0.0220908	0.0862452	0.306991	35	46	46	C1	Endocrine. adrenal gland (GTEx)	EpiXcan	0.999792	adrenal_gland	0.999981
3987	ENSG00000167535	CACNB3	-0.179821	-0.00831442	0.857293	0.0861709	0.023918	0.0778185	0.282017	42	50	50	C1	Endocrine. adrenal gland (GTEx)	EpiXcan	0.999792	adrenal_gland	0.999981
3988	ENSG00000127980	PEX1	0.179614	0.00435413	0.857456	0.266212	0.306311	4.15415e-13	1.10746e-11	30	32	32	C1	Endocrine. adrenal gland (GTEx)	EpiXcan	0.999792	adrenal_gland	0.999981
3989	ENSG00000079150	FKBP7	0.179471	0.00253194	0.857567	0.152267	0.110762	7.67541e-05	0.000558633	50	52	52	C1	Endocrine. adrenal gland (GTEx)	EpiXcan	0.999792	adrenal_gland	0.999981
3990	ENSG00000168653	NDUFS5	-0.179431	-0.00499186	0.857599	0.301438	0.545962	1.08583e-28	2.30261e-26	13	15	15	C1	Endocrine. adrenal gland (GTEx)	EpiXcan	0.999792	adrenal_gland	0.999981
3991	ENSG00000101138	CSTF1	0.17928	0.0133624	0.857717	0.0189024	0.149525	4.255e-06	3.95701e-05	3	3	3	C1	Endocrine. adrenal gland (GTEx)	EpiXcan	0.999792	adrenal_gland	0.999981
3992	ENSG00000081665	ZNF506	0.178933	0.00372663	0.857991	0.157681	0.332251	8.25597e-14	2.41738e-12	40	59	59	C1	Endocrine. adrenal gland (GTEx)	EpiXcan	0.999792	adrenal_gland	0.999981
3993	ENSG00000141219	C17orf80	0.178677	0.00461487	0.858192	0.0829102	0.0261033	0.0603011	0.22767	51	62	62	C1	Endocrine. adrenal gland (GTEx)	EpiXcan	0.999792	adrenal_gland	0.999981
3994	ENSG00000128928	IVD	-0.178515	-0.0154753	0.858319	0.0206516	0.0130763	0.188239	0.561507	15	17	17	C1	Endocrine. adrenal gland (GTEx)	EpiXcan	0.999792	adrenal_gland	0.999981
3995	ENSG00000170537	TMC7	-0.178304	-0.0117667	0.858484	0.0290523	0.140587	4.37133e-06	4.05173e-05	5	5	5	C1	Endocrine. adrenal gland (GTEx)	EpiXcan	0.999792	adrenal_gland	0.999981
3996	ENSG00000075234	TTC38	-0.17777	-0.00413851	0.858904	0.0457207	0.229852	7.48016e-10	1.30053e-08	9	12	12	C1	Endocrine. adrenal gland (GTEx)	EpiXcan	0.999792	adrenal_gland	0.999981
3997	ENSG00000153786	ZDHHC7	-0.177615	-0.0184712	0.859025	0.012772	0.0668232	0.00290885	0.0153515	6	10	10	C1	Endocrine. adrenal gland (GTEx)	EpiXcan	0.999792	adrenal_gland	0.999981
3998	ENSG00000162704	ARPC5	0.177589	0.0142713	0.859046	0.00723229	0.0185492	0.121226	0.403491	3	4	4	C1	Endocrine. adrenal gland (GTEx)	EpiXcan	0.999792	adrenal_gland	0.999981
3999	ENSG00000196810	CTBP1-AS2	-0.177353	-0.00768177	0.859231	0.0855413	0.246741	1.01526e-10	2.02127e-09	12	19	19	C1	Endocrine. adrenal gland (GTEx)	EpiXcan	0.999792	adrenal_gland	0.999981
4000	ENSG00000260872	RP11-680G24.5	0.176725	0.00948378	0.859724	0.0697944	0.116219	3.18677e-05	0.000250292	18	24	24	C1	Endocrine. adrenal gland (GTEx)	EpiXcan	0.999792	adrenal_gland	0.999981
4001	ENSG00000165806	CASP7	0.176532	0.00551244	0.859876	0.196883	0.352616	2.25818e-16	9.63583e-15	22	26	26	C1	Endocrine. adrenal gland (GTEx)	EpiXcan	0.999792	adrenal_gland	0.999981
4002	ENSG00000084733	RAB10	-0.175995	0.0005613	0.860298	0.0300694	0.0278713	0.0532416	0.204717	13	17	17	C1	Endocrine. adrenal gland (GTEx)	EpiXcan	0.999792	adrenal_gland	0.999981
4003	ENSG00000198612	COPS8	-0.175738	-0.0454454	0.8605	0.00201268	0.0156165	0.13271	0.432457	1	2	2	C1	Endocrine. adrenal gland (GTEx)	EpiXcan	0.999792	adrenal_gland	0.999981
4004	ENSG00000169071	ROR2	0.175628	0.00407345	0.860586	0.351621	0.477918	2.71026e-22	2.20539e-20	54	60	60	C1	Endocrine. adrenal gland (GTEx)	EpiXcan	0.999792	adrenal_gland	0.999981
4005	ENSG00000173588	CEP83	0.175617	0.0205868	0.860595	0.018287	0.0354475	0.0292083	0.122212	19	23	23	C1	Endocrine. adrenal gland (GTEx)	EpiXcan	0.999792	adrenal_gland	0.999981
4006	ENSG00000137094	DNAJB5	-0.175505	-0.0204376	0.860683	0.0125789	0.0102103	0.249038	0.682714	11	18	18	C1	Endocrine. adrenal gland (GTEx)	EpiXcan	0.999792	adrenal_gland	0.999981
4007	ENSG00000184983	NDUFA6	0.175203	0.00407686	0.86092	0.220914	0.106312	3.7818e-05	0.000291144	48	55	55	C1	Endocrine. adrenal gland (GTEx)	EpiXcan	0.999792	adrenal_gland	0.999981
4008	ENSG00000129562	DAD1	-0.175074	0.0449962	0.861022	0.00448348	0.121417	3.65004e-05	0.000282243	5	10	10	C1	Endocrine. adrenal gland (GTEx)	EpiXcan	0.999792	adrenal_gland	0.999981
4009	ENSG00000075035	WSCD2	-0.17464	-0.00975001	0.861363	0.0645739	0.0703316	0.00160526	0.00896535	22	24	24	C1	Endocrine. adrenal gland (GTEx)	EpiXcan	0.999792	adrenal_gland	0.999981
4010	ENSG00000110768	GTF2H1	0.174516	0.00519883	0.86146	0.143979	0.269633	1.16648e-11	2.61636e-10	49	68	68	C1	Endocrine. adrenal gland (GTEx)	EpiXcan	0.999792	adrenal_gland	0.999981
4011	ENSG00000175573	C11orf68	-0.174454	-0.00117242	0.861508	0.0937297	0.0736254	0.00116208	0.00667947	30	36	36	C1	Endocrine. adrenal gland (GTEx)	EpiXcan	0.999792	adrenal_gland	0.999981
4012	ENSG00000213073	AL353625.1	-0.174362	-0.0108063	0.861581	0.0418295	0.0162147	0.138767	0.447507	21	21	21	C1	Endocrine. adrenal gland (GTEx)	EpiXcan	0.999792	adrenal_gland	0.999981
4013	ENSG00000248334	WHAMMP2	-0.174346	0.00190776	0.861593	0.0310836	0.0379078	0.0213207	0.0929318	31	48	48	C1	Endocrine. adrenal gland (GTEx)	EpiXcan	0.999792	adrenal_gland	0.999981
4014	ENSG00000270015	AC087481.3	0.174338	0.0202559	0.8616	0.00859	0.0401953	0.0206883	0.0905419	1	1	1	C1	Endocrine. adrenal gland (GTEx)	EpiXcan	0.999792	adrenal_gland	0.999981
4015	ENSG00000155287	SLC25A28	0.174247	0.019697	0.861671	0.0123471	0.0185017	0.11452	0.386315	7	10	10	C1	Endocrine. adrenal gland (GTEx)	EpiXcan	0.999792	adrenal_gland	0.999981
4016	ENSG00000141560	FN3KRP	0.174113	0.00399859	0.861777	0.283596	0.49782	4.01016e-23	3.59783e-21	54	67	67	C1	Endocrine. adrenal gland (GTEx)	EpiXcan	0.999792	adrenal_gland	0.999981
4017	ENSG00000152763	WDR78	0.173778	0.00154278	0.86204	0.0129855	0.0191047	0.10793	0.367809	12	16	16	C1	Endocrine. adrenal gland (GTEx)	EpiXcan	0.999792	adrenal_gland	0.999981
4018	ENSG00000156804	FBXO32	-0.17348	-0.00473812	0.862274	0.0771785	0.0178079	0.124239	0.410783	42	54	54	C1	Endocrine. adrenal gland (GTEx)	EpiXcan	0.999792	adrenal_gland	0.999981
4019	ENSG00000135519	KCNH3	0.173262	0.0222894	0.862446	0.0250813	0.0230208	0.0826079	0.296001	13	15	15	C1	Endocrine. adrenal gland (GTEx)	EpiXcan	0.999792	adrenal_gland	0.999981
4020	ENSG00000179344	HLA-DQB1	0.172937	0.00466227	0.862701	0.157298	0.164364	6.45364e-07	7.01282e-06	41	45	45	C1	Endocrine. adrenal gland (GTEx)	EpiXcan	0.999792	adrenal_gland	0.999981
4021	ENSG00000244682	FCGR2C	-0.172725	-0.015355	0.862867	0.0657976	0.449158	2.80003e-20	1.76528e-18	31	38	38	C1	Endocrine. adrenal gland (GTEx)	EpiXcan	0.999792	adrenal_gland	0.999981
4022	ENSG00000111832	RWDD1	-0.172527	-0.0306793	0.863023	0.00306127	0.0182476	0.119738	0.400244	14	16	16	C1	Endocrine. adrenal gland (GTEx)	EpiXcan	0.999792	adrenal_gland	0.999981
4023	ENSG00000174132	FAM174A	0.172311	0.0143517	0.863193	0.00877114	0.0170125	0.135006	0.438001	2	2	2	C1	Endocrine. adrenal gland (GTEx)	EpiXcan	0.999792	adrenal_gland	0.999981
4024	ENSG00000161999	JMJD8	-0.171695	-0.0797112	0.863677	0.000823091	0.130545	1.15004e-05	9.82063e-05	4	6	6	C1	Endocrine. adrenal gland (GTEx)	EpiXcan	0.999792	adrenal_gland	0.999981
4025	ENSG00000170260	ZNF212	-0.171303	-0.0117102	0.863985	0.044569	0.074069	0.000971775	0.00566943	8	9	9	C1	Endocrine. adrenal gland (GTEx)	EpiXcan	0.999792	adrenal_gland	0.999981
4026	ENSG00000196367	TRRAP	0.171058	0.0129914	0.864179	0.0650348	0.156855	1.97678e-06	1.95485e-05	11	12	12	C1	Endocrine. adrenal gland (GTEx)	EpiXcan	0.999792	adrenal_gland	0.999981
4027	ENSG00000198150	AC135178.1	0.170882	0.0127876	0.864316	0.0311863	0.0154162	0.154848	0.487572	10	15	15	C1	Endocrine. adrenal gland (GTEx)	EpiXcan	0.999792	adrenal_gland	0.999981
4028	ENSG00000100294	MCAT	-0.170425	-0.00213567	0.864676	0.0209538	0.0225953	0.0761401	0.27701	11	12	12	C1	Endocrine. adrenal gland (GTEx)	EpiXcan	0.999792	adrenal_gland	0.999981
4029	ENSG00000102858	MGRN1	0.170362	0.00634996	0.864725	0.130131	0.368755	1.53923e-15	5.72953e-14	12	22	22	C1	Endocrine. adrenal gland (GTEx)	EpiXcan	0.999792	adrenal_gland	0.999981
4030	ENSG00000247271	ZBED5-AS1	0.170332	0.012045	0.864749	0.0415191	0.0819512	0.000432786	0.00270776	6	7	7	C1	Endocrine. adrenal gland (GTEx)	EpiXcan	0.999792	adrenal_gland	0.999981
4031	ENSG00000065413	ANKRD44	-0.170237	-0.00536931	0.864824	0.0522739	0.125029	2.7061e-05	0.000215809	39	50	50	C1	Endocrine. adrenal gland (GTEx)	EpiXcan	0.999792	adrenal_gland	0.999981
4032	ENSG00000176783	RUFY1	-0.17013	-0.00846396	0.864908	0.0570586	0.186568	5.85067e-08	7.5056e-07	16	19	19	C1	Endocrine. adrenal gland (GTEx)	EpiXcan	0.999792	adrenal_gland	0.999981
4033	ENSG00000063978	RNF4	0.169058	0.0178453	0.865751	0.00984119	0.0180646	0.121013	0.403071	3	3	3	C1	Endocrine. adrenal gland (GTEx)	EpiXcan	0.999792	adrenal_gland	0.999981
4034	ENSG00000111666	CHPT1	0.16896	0.00726889	0.865828	0.0891398	0.129229	1.74601e-05	0.000143663	21	24	24	C1	Endocrine. adrenal gland (GTEx)	EpiXcan	0.999792	adrenal_gland	0.999981
4035	ENSG00000100129	EIF3L	0.168823	0.0104139	0.865936	0.036475	0.0561302	0.00489104	0.0246241	7	9	9	C1	Endocrine. adrenal gland (GTEx)	EpiXcan	0.999792	adrenal_gland	0.999981
4036	ENSG00000101546	RBFA	0.168711	0.0037414	0.866024	0.0553994	0.0569941	0.00456909	0.0232373	25	30	30	C1	Endocrine. adrenal gland (GTEx)	EpiXcan	0.999792	adrenal_gland	0.999981
4037	ENSG00000137843	PAK6	-0.168532	-0.0032666	0.866165	0.247017	0.311185	3.27978e-13	8.87888e-12	50	57	57	C1	Endocrine. adrenal gland (GTEx)	EpiXcan	0.999792	adrenal_gland	0.999981
4038	ENSG00000226416	MRPL23-AS1	0.168473	0.0121205	0.866212	0.085414	0.182954	2.55065e-07	2.93335e-06	16	24	24	C1	Endocrine. adrenal gland (GTEx)	EpiXcan	0.999792	adrenal_gland	0.999981
4039	ENSG00000253540	FAM86HP	-0.168383	0.00175387	0.866282	0.184472	0.347468	4.7958e-15	1.66143e-13	61	75	75	C1	Endocrine. adrenal gland (GTEx)	EpiXcan	0.999792	adrenal_gland	0.999981
4040	ENSG00000133731	IMPA1	0.168258	0.00313357	0.86638	0.178919	0.208526	1.09115e-08	1.5744e-07	56	72	72	C1	Endocrine. adrenal gland (GTEx)	EpiXcan	0.999792	adrenal_gland	0.999981
4041	ENSG00000173208	ABCD2	0.167883	0.0185958	0.866676	0.0634542	0.0285774	0.0378788	0.153312	85	100	100	C1	Endocrine. adrenal gland (GTEx)	EpiXcan	0.999792	adrenal_gland	0.999981
4042	ENSG00000233429	HOTAIRM1	0.167552	0.00210493	0.866936	0.163454	0.21116	1.84824e-08	2.58422e-07	31	40	40	C1	Endocrine. adrenal gland (GTEx)	EpiXcan	0.999792	adrenal_gland	0.999981
4043	ENSG00000111790	FGFR1OP2	0.167544	0.0300053	0.866942	0.00760137	0.0122522	0.191537	0.568801	9	9	9	C1	Endocrine. adrenal gland (GTEx)	EpiXcan	0.999792	adrenal_gland	0.999981
4044	ENSG00000125447	GGA3	-0.167444	-0.00345839	0.867021	0.111471	0.0678207	0.00223324	0.0120962	39	46	46	C1	Endocrine. adrenal gland (GTEx)	EpiXcan	0.999792	adrenal_gland	0.999981
4045	ENSG00000085063	CD59	0.167109	0.00646266	0.867284	0.098247	0.107982	6.62597e-06	5.93327e-05	21	25	25	C1	Endocrine. adrenal gland (GTEx)	EpiXcan	0.999792	adrenal_gland	0.999981
4046	ENSG00000178585	CTNNBIP1	0.166959	0.00685144	0.867403	0.0421154	0.0221121	0.0831114	0.297197	16	22	22	C1	Endocrine. adrenal gland (GTEx)	EpiXcan	0.999792	adrenal_gland	0.999981
4047	ENSG00000232533	AC093673.1	-0.16647	-0.0115431	0.867787	0.0822807	0.0657006	0.002713	0.0144542	27	39	39	C1	Endocrine. adrenal gland (GTEx)	EpiXcan	0.999792	adrenal_gland	0.999981
4048	ENSG00000124104	SNX21	-0.166268	-0.0237987	0.867946	0.011356	0.0216632	0.0868686	0.308896	4	4	4	C1	Endocrine. adrenal gland (GTEx)	EpiXcan	0.999792	adrenal_gland	0.999981
4049	ENSG00000066382	MPPED2	0.166253	0.00699684	0.867958	0.108829	0.207434	7.34277e-09	1.08292e-07	5	5	5	C1	Endocrine. adrenal gland (GTEx)	EpiXcan	0.999792	adrenal_gland	0.999981
4050	ENSG00000146054	TRIM7	0.166165	0.0100666	0.868027	0.0622081	0.0495875	0.00847316	0.0405437	25	32	32	C1	Endocrine. adrenal gland (GTEx)	EpiXcan	0.999792	adrenal_gland	0.999981
4051	ENSG00000137103	TMEM8B	0.166133	0.00707461	0.868052	0.0662578	0.249982	1.3962e-10	2.71783e-09	14	17	17	C1	Endocrine. adrenal gland (GTEx)	EpiXcan	0.999792	adrenal_gland	0.999981
4052	ENSG00000135093	USP30	-0.166047	-0.0324866	0.86812	0.00344416	0.219445	4.88346e-09	7.42117e-08	2	6	6	C1	Endocrine. adrenal gland (GTEx)	EpiXcan	0.999792	adrenal_gland	0.999981
4053	ENSG00000154133	ROBO4	0.16556	0.0241831	0.868503	0.00974079	0.0157414	0.142791	0.457429	4	4	4	C1	Endocrine. adrenal gland (GTEx)	EpiXcan	0.999792	adrenal_gland	0.999981
4054	ENSG00000198106	AC025279.1	0.165468	0.00482209	0.868576	0.0462338	0.110246	8.77968e-05	0.000630803	5	6	6	C1	Endocrine. adrenal gland (GTEx)	EpiXcan	0.999792	adrenal_gland	0.999981
4055	ENSG00000085662	AKR1B1	0.165446	0.00762718	0.868593	0.0863541	0.147365	4.06475e-06	3.79521e-05	35	41	41	C1	Endocrine. adrenal gland (GTEx)	EpiXcan	0.999792	adrenal_gland	0.999981
4056	ENSG00000087157	PGS1	0.165342	0.0211449	0.868675	0.0279172	0.0521533	0.00776354	0.0375073	21	28	28	C1	Endocrine. adrenal gland (GTEx)	EpiXcan	0.999792	adrenal_gland	0.999981
4057	ENSG00000174606	ANGEL2	-0.165301	-0.0102794	0.868707	0.0494415	0.177456	1.30907e-07	1.59458e-06	6	11	11	C1	Endocrine. adrenal gland (GTEx)	EpiXcan	0.999792	adrenal_gland	0.999981
4058	ENSG00000172922	RNASEH2C	0.164827	0.0227779	0.86908	0.0371656	0.136778	5.81902e-06	5.29194e-05	20	28	28	C1	Endocrine. adrenal gland (GTEx)	EpiXcan	0.999792	adrenal_gland	0.999981
4059	ENSG00000141646	SMAD4	0.164707	0.00646891	0.869175	0.0415128	0.0257586	0.0581178	0.220797	16	20	20	C1	Endocrine. adrenal gland (GTEx)	EpiXcan	0.999792	adrenal_gland	0.999981
4060	ENSG00000115211	EIF2B4	-0.164548	-0.269351	0.8693	8.49838e-05	0.0108714	0.227993	0.644125	1	1	1	C1	Endocrine. adrenal gland (GTEx)	EpiXcan	0.999792	adrenal_gland	0.999981
4061	ENSG00000238164	TNFRSF14-AS1	-0.164432	0.00687446	0.869391	0.0542601	0.108271	8.40529e-05	0.00060577	16	19	19	C1	Endocrine. adrenal gland (GTEx)	EpiXcan	0.999792	adrenal_gland	0.999981
4062	ENSG00000105877	DNAH11	-0.164174	-0.007381	0.869594	0.0507453	0.164629	8.67018e-07	9.17217e-06	8	10	10	C1	Endocrine. adrenal gland (GTEx)	EpiXcan	0.999792	adrenal_gland	0.999981
4063	ENSG00000167595	PROSER3	0.163864	0.00720555	0.869838	0.0200136	0.0634083	0.00292068	0.0153965	9	11	11	C1	Endocrine. adrenal gland (GTEx)	EpiXcan	0.999792	adrenal_gland	0.999981
4064	ENSG00000112981	NME5	-0.163528	-0.00646113	0.870103	0.0920717	0.112053	1.06643e-05	9.15131e-05	5	5	5	C1	Endocrine. adrenal gland (GTEx)	EpiXcan	0.999792	adrenal_gland	0.999981
4065	ENSG00000130558	OLFM1	0.163459	0.00477019	0.870157	0.0749257	0.0277567	0.0583568	0.221525	45	55	55	C1	Endocrine. adrenal gland (GTEx)	EpiXcan	0.999792	adrenal_gland	0.999981
4066	ENSG00000179119	SPTY2D1	-0.163069	-0.00794485	0.870464	0.0449463	0.0386134	0.0200994	0.0882682	18	19	19	C1	Endocrine. adrenal gland (GTEx)	EpiXcan	0.999792	adrenal_gland	0.999981
4067	ENSG00000185946	RNPC3	0.162998	0.00937879	0.87052	0.103071	0.222048	5.11122e-09	7.74206e-08	10	11	11	C1	Endocrine. adrenal gland (GTEx)	EpiXcan	0.999792	adrenal_gland	0.999981
4068	ENSG00000165392	WRN	0.161773	0.0118353	0.871484	0.0821243	0.232038	2.56963e-09	4.14816e-08	10	12	12	C1	Endocrine. adrenal gland (GTEx)	EpiXcan	0.999792	adrenal_gland	0.999981
4069	ENSG00000163214	DHX57	0.161552	0.0439057	0.871658	0.0108701	0.0227913	0.0815341	0.293015	12	13	13	C1	Endocrine. adrenal gland (GTEx)	EpiXcan	0.999792	adrenal_gland	0.999981
4070	ENSG00000129566	TEP1	-0.161475	-0.00821232	0.871719	0.0519642	0.0378914	0.0219677	0.0952772	21	25	25	C1	Endocrine. adrenal gland (GTEx)	EpiXcan	0.999792	adrenal_gland	0.999981
4071	ENSG00000070614	NDST1	0.160947	0.00190606	0.872135	0.0560519	0.115252	6.04843e-05	0.000446722	10	10	10	C1	Endocrine. adrenal gland (GTEx)	EpiXcan	0.999792	adrenal_gland	0.999981
4072	ENSG00000103591	AAGAB	-0.16053	-0.0273005	0.872464	0.00714706	0.0942697	0.000197406	0.00132768	4	8	8	C1	Endocrine. adrenal gland (GTEx)	EpiXcan	0.999792	adrenal_gland	0.999981
4073	ENSG00000129596	CDO1	0.16045	0.00383401	0.872526	0.187066	0.227979	4.5777e-09	6.98686e-08	15	15	15	C1	Endocrine. adrenal gland (GTEx)	EpiXcan	0.999792	adrenal_gland	0.999981
4074	ENSG00000164346	NSA2	0.159752	0.00324942	0.873077	0.228728	0.549705	4.3142e-28	8.38632e-26	17	20	20	C1	Endocrine. adrenal gland (GTEx)	EpiXcan	0.999792	adrenal_gland	0.999981
4075	ENSG00000203965	EFCAB7	0.159585	0.0128156	0.873208	0.0201773	0.0212129	0.088288	0.312751	14	18	18	C1	Endocrine. adrenal gland (GTEx)	EpiXcan	0.999792	adrenal_gland	0.999981
4076	ENSG00000138801	PAPSS1	-0.159468	-0.11853	0.8733	0.000179872	0.0227274	0.0801624	0.28894	1	6	6	C1	Endocrine. adrenal gland (GTEx)	EpiXcan	0.999792	adrenal_gland	0.999981
4077	ENSG00000168014	C2CD3	0.159357	0.00489616	0.873388	0.0524201	0.0507127	0.00928483	0.0439765	24	29	29	C1	Endocrine. adrenal gland (GTEx)	EpiXcan	0.999792	adrenal_gland	0.999981
4078	ENSG00000159231	CBR3	0.158871	0.000441599	0.87377	0.0193879	0.0308139	0.0413249	0.165394	19	23	23	C1	Endocrine. adrenal gland (GTEx)	EpiXcan	0.999792	adrenal_gland	0.999981
4079	ENSG00000197837	HIST4H4	-0.158739	-0.00882177	0.873874	0.0478177	0.0248305	0.0668942	0.248672	18	19	19	C1	Endocrine. adrenal gland (GTEx)	EpiXcan	0.999792	adrenal_gland	0.999981
4080	ENSG00000132840	BHMT2	-0.158531	-0.00419741	0.874038	0.108476	0.184575	8.2324e-08	1.02876e-06	22	22	22	C1	Endocrine. adrenal gland (GTEx)	EpiXcan	0.999792	adrenal_gland	0.999981
4081	ENSG00000185345	PRKN	0.15829	0.0222008	0.874229	0.0106101	0.0196733	0.109517	0.37249	6	7	7	C1	Endocrine. adrenal gland (GTEx)	EpiXcan	0.999792	adrenal_gland	0.999981
4082	ENSG00000106789	CORO2A	0.157509	0.00650391	0.874844	0.0161578	0.0157216	0.152395	0.481688	11	18	18	C1	Endocrine. adrenal gland (GTEx)	EpiXcan	0.999792	adrenal_gland	0.999981
4083	ENSG00000163597	SNHG16	0.157429	0.0580908	0.874907	0.0176527	0.0114833	0.209534	0.605088	22	28	28	C1	Endocrine. adrenal gland (GTEx)	EpiXcan	0.999792	adrenal_gland	0.999981
4084	ENSG00000165233	CARD19	0.157341	0.00190687	0.874976	0.192108	0.261569	1.32269e-11	2.95253e-10	31	38	38	C1	Endocrine. adrenal gland (GTEx)	EpiXcan	0.999792	adrenal_gland	0.999981
4085	ENSG00000169554	ZEB2	0.156981	0.067756	0.87526	0.00840518	0.0139881	0.174509	0.531308	3	4	4	C1	Endocrine. adrenal gland (GTEx)	EpiXcan	0.999792	adrenal_gland	0.999981
4086	ENSG00000175376	EIF1AD	-0.15665	-0.0171401	0.875521	0.0102035	0.0286049	0.051728	0.199886	9	10	10	C1	Endocrine. adrenal gland (GTEx)	EpiXcan	0.999792	adrenal_gland	0.999981
4087	ENSG00000107829	FBXW4	0.156585	0.0070696	0.875572	0.0176078	0.0431941	0.0156396	0.0707017	26	31	31	C1	Endocrine. adrenal gland (GTEx)	EpiXcan	0.999792	adrenal_gland	0.999981
4088	ENSG00000197444	OGDHL	-0.15655	-0.232502	0.875599	0.00014791	0.303917	1.86715e-12	4.58467e-11	7	21	21	C1	Endocrine. adrenal gland (GTEx)	EpiXcan	0.999792	adrenal_gland	0.999981
4089	ENSG00000174292	TNK1	0.156549	0.042247	0.8756	0.00171815	0.0116864	0.209858	0.605853	1	1	1	C1	Endocrine. adrenal gland (GTEx)	EpiXcan	0.999792	adrenal_gland	0.999981
4090	ENSG00000139405	RITA1	-0.156081	-0.00959725	0.875969	0.0275078	0.0922886	0.000333745	0.00214467	12	15	15	C1	Endocrine. adrenal gland (GTEx)	EpiXcan	0.999792	adrenal_gland	0.999981
4091	ENSG00000115073	ACTR1B	0.155439	0.0119712	0.876475	0.0213153	0.0161066	0.141962	0.455606	12	13	13	C1	Endocrine. adrenal gland (GTEx)	EpiXcan	0.999792	adrenal_gland	0.999981
4092	ENSG00000104059	FAM189A1	0.155347	0.0146106	0.876547	0.0343006	0.225234	6.70594e-09	9.92139e-08	11	15	15	C1	Endocrine. adrenal gland (GTEx)	EpiXcan	0.999792	adrenal_gland	0.999981
4093	ENSG00000180398	MCFD2	0.155241	0.0177607	0.876631	0.00769669	0.0254116	0.0681601	0.25244	6	6	6	C1	Endocrine. adrenal gland (GTEx)	EpiXcan	0.999792	adrenal_gland	0.999981
4094	ENSG00000175318	GRAMD2A	-0.155229	-0.0160001	0.876641	0.0131812	0.0314036	0.0434602	0.172902	6	8	8	C1	Endocrine. adrenal gland (GTEx)	EpiXcan	0.999792	adrenal_gland	0.999981
4095	ENSG00000163682	RPL9	0.155039	0.00640498	0.876791	0.0876062	0.44941	7.55571e-21	5.13348e-19	15	19	19	C1	Endocrine. adrenal gland (GTEx)	EpiXcan	0.999792	adrenal_gland	0.999981
4096	ENSG00000135750	KCNK1	0.154976	-0.00117481	0.876841	0.103522	0.0833712	0.000381771	0.00242765	33	38	38	C1	Endocrine. adrenal gland (GTEx)	EpiXcan	0.999792	adrenal_gland	0.999981
4097	ENSG00000124098	FAM210B	-0.154896	-0.00536035	0.876903	0.0477537	0.0215844	0.0774471	0.280889	19	20	20	C1	Endocrine. adrenal gland (GTEx)	EpiXcan	0.999792	adrenal_gland	0.999981
4098	ENSG00000160710	ADAR	-0.154573	-0.00971241	0.877158	0.0425731	0.149561	4.03779e-06	3.77255e-05	6	7	7	C1	Endocrine. adrenal gland (GTEx)	EpiXcan	0.999792	adrenal_gland	0.999981
4099	ENSG00000163171	CDC42EP3	-0.15452	-0.139008	0.8772	0.000160105	0.0121132	0.20657	0.599188	1	2	2	C1	Endocrine. adrenal gland (GTEx)	EpiXcan	0.999792	adrenal_gland	0.999981
4100	ENSG00000197635	DPP4	-0.154029	-0.00614009	0.877587	0.0856433	0.191565	5.8996e-08	7.55451e-07	6	7	7	C1	Endocrine. adrenal gland (GTEx)	EpiXcan	0.999792	adrenal_gland	0.999981
4101	ENSG00000144674	GOLGA4	0.153862	0.00419587	0.877718	0.0223842	0.0187658	0.109905	0.373603	10	12	12	C1	Endocrine. adrenal gland (GTEx)	EpiXcan	0.999792	adrenal_gland	0.999981
4102	ENSG00000155542	SETD9	0.153649	0.00284695	0.877887	0.319354	0.575543	1.36378e-31	4.14944e-29	32	36	36	C1	Endocrine. adrenal gland (GTEx)	EpiXcan	0.999792	adrenal_gland	0.999981
4103	ENSG00000181350	LRRC75A	0.152857	0.0191123	0.878511	0.0298939	0.0327168	0.0365813	0.148748	14	14	14	C1	Endocrine. adrenal gland (GTEx)	EpiXcan	0.999792	adrenal_gland	0.999981
4104	ENSG00000104731	KLHDC4	-0.15273	-0.0102106	0.878611	0.03347	0.364125	8.74157e-16	3.38911e-14	10	13	13	C1	Endocrine. adrenal gland (GTEx)	EpiXcan	0.999792	adrenal_gland	0.999981
4105	ENSG00000168672	FAM84B	-0.152677	-0.0184615	0.878653	0.0289081	0.0273283	0.0559572	0.213632	11	12	12	C1	Endocrine. adrenal gland (GTEx)	EpiXcan	0.999792	adrenal_gland	0.999981
4106	ENSG00000087301	TXNDC16	-0.151947	-0.00857648	0.879228	0.112054	0.219478	5.30163e-09	7.99587e-08	31	39	39	C1	Endocrine. adrenal gland (GTEx)	EpiXcan	0.999792	adrenal_gland	0.999981
4107	ENSG00000176393	RNPEP	0.151856	0.00410057	0.879301	0.0629003	0.0852439	0.000403136	0.00254731	21	23	23	C1	Endocrine. adrenal gland (GTEx)	EpiXcan	0.999792	adrenal_gland	0.999981
4108	ENSG00000125734	GPR108	0.151737	0.00615303	0.879395	0.170539	0.131931	1.56774e-06	1.58771e-05	14	16	16	C1	Endocrine. adrenal gland (GTEx)	EpiXcan	0.999792	adrenal_gland	0.999981
4109	ENSG00000204991	SPIRE2	0.151731	0.00586792	0.879399	0.0399173	0.193691	5.74478e-08	7.39007e-07	24	29	29	C1	Endocrine. adrenal gland (GTEx)	EpiXcan	0.999792	adrenal_gland	0.999981
4110	ENSG00000171928	TVP23B	-0.151528	-0.00396251	0.879559	0.260869	0.493107	6.00146e-23	5.24978e-21	12	15	15	C1	Endocrine. adrenal gland (GTEx)	EpiXcan	0.999792	adrenal_gland	0.999981
4111	ENSG00000134030	CTIF	0.151242	0.00275637	0.879785	0.0562453	0.0372606	0.0236612	0.101833	34	41	41	C1	Endocrine. adrenal gland (GTEx)	EpiXcan	0.999792	adrenal_gland	0.999981
4112	ENSG00000136816	TOR1B	0.150957	0.0117217	0.88001	0.0341006	0.0745211	0.00130707	0.00742861	8	8	8	C1	Endocrine. adrenal gland (GTEx)	EpiXcan	0.999792	adrenal_gland	0.999981
4113	ENSG00000130479	MAP1S	-0.150952	-0.024083	0.880014	0.00611612	0.0243198	0.0692112	0.256061	4	6	6	C1	Endocrine. adrenal gland (GTEx)	EpiXcan	0.999792	adrenal_gland	0.999981
4114	ENSG00000215790	SLC35E2	0.150943	0.00748911	0.88002	0.0976709	0.293325	3.20609e-12	7.6705e-11	23	35	35	C1	Endocrine. adrenal gland (GTEx)	EpiXcan	0.999792	adrenal_gland	0.999981
4115	ENSG00000162086	ZNF75A	-0.150306	-0.00838409	0.880523	0.0907846	0.0120932	0.202353	0.590873	34	41	41	C1	Endocrine. adrenal gland (GTEx)	EpiXcan	0.999792	adrenal_gland	0.999981
4116	ENSG00000229391	HLA-DRB6	0.150042	0.00153867	0.880731	0.246208	0.383081	4.19786e-16	1.72297e-14	53	70	70	C1	Endocrine. adrenal gland (GTEx)	EpiXcan	0.999792	adrenal_gland	0.999981
4117	ENSG00000198208	RPS6KL1	-0.149611	-0.0145471	0.881071	0.0354639	0.225332	4.21802e-09	6.48081e-08	8	13	13	C1	Endocrine. adrenal gland (GTEx)	EpiXcan	0.999792	adrenal_gland	0.999981
4118	ENSG00000126822	PLEKHG3	0.149458	0.00540439	0.881192	0.150758	0.144036	5.56507e-06	5.07088e-05	37	42	42	C1	Endocrine. adrenal gland (GTEx)	EpiXcan	0.999792	adrenal_gland	0.999981
4119	ENSG00000130518	KIAA1683	0.149058	0.0143221	0.881508	0.0710346	0.192064	6.2423e-08	7.9497e-07	16	26	26	C1	Endocrine. adrenal gland (GTEx)	EpiXcan	0.999792	adrenal_gland	0.999981
4120	ENSG00000151208	DLG5	0.148826	0.00461482	0.881691	0.171659	0.350592	1.31291e-15	4.93965e-14	36	45	45	C1	Endocrine. adrenal gland (GTEx)	EpiXcan	0.999792	adrenal_gland	0.999981
4121	ENSG00000133624	ZNF767P	0.148723	0.141068	0.881772	0.000197803	0.0381201	0.0251884	0.107514	3	5	5	C1	Endocrine. adrenal gland (GTEx)	EpiXcan	0.999792	adrenal_gland	0.999981
4122	ENSG00000183655	KLHL25	-0.148498	-0.0104874	0.881949	0.0998181	0.0979432	0.000248614	0.00163823	49	59	59	C1	Endocrine. adrenal gland (GTEx)	EpiXcan	0.999792	adrenal_gland	0.999981
4123	ENSG00000054392	HHAT	-0.147765	-0.0271195	0.882528	0.00772722	0.0387712	0.0211662	0.0923509	8	14	14	C1	Endocrine. adrenal gland (GTEx)	EpiXcan	0.999792	adrenal_gland	0.999981
4124	ENSG00000220785	MTMR9LP	0.147727	0.0107686	0.882558	0.0236614	0.0229785	0.0812622	0.292151	10	12	12	C1	Endocrine. adrenal gland (GTEx)	EpiXcan	0.999792	adrenal_gland	0.999981
4125	ENSG00000164181	ELOVL7	0.147633	0.00426406	0.882633	0.163162	0.279251	2.3241e-11	4.97748e-10	76	85	85	C1	Endocrine. adrenal gland (GTEx)	EpiXcan	0.999792	adrenal_gland	0.999981
4126	ENSG00000142856	ITGB3BP	-0.147619	-0.00536477	0.882644	0.0860526	0.616349	2.19186e-33	1.09562e-30	7	11	11	C1	Endocrine. adrenal gland (GTEx)	EpiXcan	0.999792	adrenal_gland	0.999981
4127	ENSG00000138286	FAM149B1	0.147615	0.0111183	0.882646	0.0528141	0.0601305	0.00323427	0.016878	26	30	30	C1	Endocrine. adrenal gland (GTEx)	EpiXcan	0.999792	adrenal_gland	0.999981
4128	ENSG00000169908	TM4SF1	-0.14733	-0.00326497	0.882871	0.195536	0.0800092	0.000962373	0.0056263	51	58	58	C1	Endocrine. adrenal gland (GTEx)	EpiXcan	0.999792	adrenal_gland	0.999981
4129	ENSG00000197417	SHPK	-0.146707	-0.00634794	0.883363	0.105488	0.290269	3.43455e-12	8.17518e-11	11	16	16	C1	Endocrine. adrenal gland (GTEx)	EpiXcan	0.999792	adrenal_gland	0.999981
4130	ENSG00000117751	PPP1R8	0.146625	-0.0111189	0.883428	0.0105033	0.0555041	0.00640988	0.0314892	9	12	12	C1	Endocrine. adrenal gland (GTEx)	EpiXcan	0.999792	adrenal_gland	0.999981
4131	ENSG00000150712	MTMR12	0.145579	-0.0107952	0.884254	0.0107571	0.0569741	0.00478131	0.0241237	8	10	10	C1	Endocrine. adrenal gland (GTEx)	EpiXcan	0.999792	adrenal_gland	0.999981
4132	ENSG00000130348	QRSL1	-0.145457	-0.00585661	0.88435	0.135611	0.340227	1.81738e-15	6.64127e-14	28	32	32	C1	Endocrine. adrenal gland (GTEx)	EpiXcan	0.999792	adrenal_gland	0.999981
4133	ENSG00000167766	ZNF83	0.145161	0.0031624	0.884584	0.445481	0.475744	5.6777e-22	4.51506e-20	106	136	136	C1	Endocrine. adrenal gland (GTEx)	EpiXcan	0.999792	adrenal_gland	0.999981
4134	ENSG00000125746	EML2	0.144778	0.00746066	0.884886	0.0583284	0.086113	0.000570751	0.00349594	28	35	35	C1	Endocrine. adrenal gland (GTEx)	EpiXcan	0.999792	adrenal_gland	0.999981
4135	ENSG00000162881	OXER1	-0.144766	-0.00977308	0.884895	0.0160935	0.0578694	0.00565007	0.0280718	9	10	10	C1	Endocrine. adrenal gland (GTEx)	EpiXcan	0.999792	adrenal_gland	0.999981
4136	ENSG00000081014	AP4E1	-0.144379	-0.00491269	0.885201	0.240616	0.251993	3.65702e-10	6.69944e-09	75	95	95	C1	Endocrine. adrenal gland (GTEx)	EpiXcan	0.999792	adrenal_gland	0.999981
4137	ENSG00000137098	SPAG8	0.144347	0.0128309	0.885226	0.058139	0.0147538	0.169753	0.520339	24	30	30	C1	Endocrine. adrenal gland (GTEx)	EpiXcan	0.999792	adrenal_gland	0.999981
4138	ENSG00000197253	TPSB2	0.144178	0.0251412	0.88536	0.0578895	0.0566867	0.0049803	0.0250105	18	25	25	C1	Endocrine. adrenal gland (GTEx)	EpiXcan	0.999792	adrenal_gland	0.999981
4139	ENSG00000143157	POGK	0.144136	0.00369019	0.885393	0.0704413	0.0842459	0.000589899	0.00360062	41	49	49	C1	Endocrine. adrenal gland (GTEx)	EpiXcan	0.999792	adrenal_gland	0.999981
4140	ENSG00000163827	LRRC2	-0.143914	-0.00296686	0.885568	0.310256	0.55264	1.33014e-28	2.76909e-26	15	16	16	C1	Endocrine. adrenal gland (GTEx)	EpiXcan	0.999792	adrenal_gland	0.999981
4141	ENSG00000150977	RILPL2	0.143714	0.0266081	0.885726	0.0257033	0.0831208	0.000685763	0.0041317	12	19	19	C1	Endocrine. adrenal gland (GTEx)	EpiXcan	0.999792	adrenal_gland	0.999981
4142	ENSG00000119673	ACOT2	0.14365	0.00539946	0.885777	0.106861	0.212135	5.52877e-09	8.31157e-08	48	57	57	C1	Endocrine. adrenal gland (GTEx)	EpiXcan	0.999792	adrenal_gland	0.999981
4143	ENSG00000120820	GLT8D2	-0.143599	-0.0103444	0.885817	0.061601	0.0178009	0.126982	0.417419	21	25	25	C1	Endocrine. adrenal gland (GTEx)	EpiXcan	0.999792	adrenal_gland	0.999981
4144	ENSG00000174373	RALGAPA1	0.143449	0.00357254	0.885936	0.175726	0.34556	2.14032e-15	7.72058e-14	38	43	43	C1	Endocrine. adrenal gland (GTEx)	EpiXcan	0.999792	adrenal_gland	0.999981
4145	ENSG00000015475	BID	-0.143439	-0.0109692	0.885944	0.0634952	0.0636607	0.0027709	0.0147514	23	29	29	C1	Endocrine. adrenal gland (GTEx)	EpiXcan	0.999792	adrenal_gland	0.999981
4146	ENSG00000134184	GSTM1	0.143325	0.00786183	0.886034	0.0579115	0.146067	5.49922e-06	5.01415e-05	18	20	20	C1	Endocrine. adrenal gland (GTEx)	EpiXcan	0.999792	adrenal_gland	0.999981
4147	ENSG00000008294	SPAG9	0.143122	0.00950775	0.886194	0.0694884	0.137824	9.98829e-06	8.64006e-05	21	23	23	C1	Endocrine. adrenal gland (GTEx)	EpiXcan	0.999792	adrenal_gland	0.999981
4148	ENSG00000166250	CLMP	0.143026	0.00852365	0.88627	0.0146103	0.0202884	0.0988257	0.342283	7	8	8	C1	Endocrine. adrenal gland (GTEx)	EpiXcan	0.999792	adrenal_gland	0.999981
4149	ENSG00000128944	KNSTRN	0.143021	0.00345381	0.886273	0.225289	0.494874	1.40999e-24	1.60441e-22	17	20	20	C1	Endocrine. adrenal gland (GTEx)	EpiXcan	0.999792	adrenal_gland	0.999981
4150	ENSG00000099860	GADD45B	-0.142557	-0.0181421	0.88664	0.022494	0.038653	0.0217858	0.0945177	17	20	20	C1	Endocrine. adrenal gland (GTEx)	EpiXcan	0.999792	adrenal_gland	0.999981
4151	ENSG00000205744	DENND1C	0.141841	0.00362622	0.887206	0.0150268	0.0353419	0.0306741	0.127507	5	5	5	C1	Endocrine. adrenal gland (GTEx)	EpiXcan	0.999792	adrenal_gland	0.999981
4152	ENSG00000137944	KYAT3	-0.141158	-0.00548701	0.887745	0.178843	0.346934	1.85005e-15	6.74303e-14	29	32	32	C1	Endocrine. adrenal gland (GTEx)	EpiXcan	0.999792	adrenal_gland	0.999981
4153	ENSG00000099260	PALMD	-0.14113	0.000728362	0.887767	0.0362733	0.0366131	0.0205795	0.0901502	3	3	3	C1	Endocrine. adrenal gland (GTEx)	EpiXcan	0.999792	adrenal_gland	0.999981
4154	ENSG00000139921	TMX1	-0.141129	-0.00740283	0.887768	0.0420763	0.0670703	0.0024148	0.0129791	8	9	9	C1	Endocrine. adrenal gland (GTEx)	EpiXcan	0.999792	adrenal_gland	0.999981
4155	ENSG00000137965	IFI44	-0.14106	-0.000673735	0.887823	0.0348555	0.0634134	0.00314721	0.0164913	22	26	26	C1	Endocrine. adrenal gland (GTEx)	EpiXcan	0.999792	adrenal_gland	0.999981
4156	ENSG00000162148	PPP1R32	0.140974	0.012612	0.88789	0.0109242	0.0394067	0.0220952	0.0957709	5	6	6	C1	Endocrine. adrenal gland (GTEx)	EpiXcan	0.999792	adrenal_gland	0.999981
4157	ENSG00000147364	FBXO25	-0.140701	-0.00612947	0.888107	0.0471037	0.0951837	0.000237576	0.00157439	12	17	17	C1	Endocrine. adrenal gland (GTEx)	EpiXcan	0.999792	adrenal_gland	0.999981
4158	ENSG00000126878	AIF1L	0.140636	0.00758721	0.888158	0.15512	0.0352301	0.0253355	0.108108	54	61	61	C1	Endocrine. adrenal gland (GTEx)	EpiXcan	0.999792	adrenal_gland	0.999981
4159	ENSG00000126934	MAP2K2	0.140487	0.00855825	0.888275	0.0479729	0.0124426	0.188644	0.562355	24	33	33	C1	Endocrine. adrenal gland (GTEx)	EpiXcan	0.999792	adrenal_gland	0.999981
4160	ENSG00000125870	SNRPB2	-0.140337	-0.0132592	0.888394	0.0266847	0.161188	9.12114e-07	9.61291e-06	11	13	13	C1	Endocrine. adrenal gland (GTEx)	EpiXcan	0.999792	adrenal_gland	0.999981
4161	ENSG00000184277	TM2D3	-0.140247	-0.0115124	0.888465	0.0328294	0.0312093	0.0332734	0.137211	34	40	40	C1	Endocrine. adrenal gland (GTEx)	EpiXcan	0.999792	adrenal_gland	0.999981
4162	ENSG00000175287	PHYHD1	0.140023	0.00289621	0.888642	0.0996764	0.227205	8.05517e-10	1.3953e-08	22	32	32	C1	Endocrine. adrenal gland (GTEx)	EpiXcan	0.999792	adrenal_gland	0.999981
4163	ENSG00000087008	ACOX3	0.139568	0.0068509	0.889002	0.109554	0.20902	1.5627e-08	2.21149e-07	21	32	32	C1	Endocrine. adrenal gland (GTEx)	EpiXcan	0.999792	adrenal_gland	0.999981
4164	ENSG00000058085	LAMC2	-0.139326	-0.0220121	0.889193	0.0389046	0.0726906	0.00169979	0.00943682	9	9	9	C1	Endocrine. adrenal gland (GTEx)	EpiXcan	0.999792	adrenal_gland	0.999981
4165	ENSG00000212694	LINC01089	-0.139064	-0.0105806	0.889399	0.072602	0.104971	4.83048e-05	0.000364854	17	22	22	C1	Endocrine. adrenal gland (GTEx)	EpiXcan	0.999792	adrenal_gland	0.999981
4166	ENSG00000171475	WIPF2	-0.138872	-0.00995449	0.889551	0.036993	0.0600519	0.0031861	0.0166764	12	14	14	C1	Endocrine. adrenal gland (GTEx)	EpiXcan	0.999792	adrenal_gland	0.999981
4167	ENSG00000240038	AMY2B	0.138852	0.00454728	0.889567	0.0606538	0.0560937	0.00550188	0.0274037	54	63	63	C1	Endocrine. adrenal gland (GTEx)	EpiXcan	0.999792	adrenal_gland	0.999981
4168	ENSG00000119227	PIGZ	-0.138827	0.00752925	0.889587	0.153524	0.132041	1.2541e-05	0.000106507	47	56	56	C1	Endocrine. adrenal gland (GTEx)	EpiXcan	0.999792	adrenal_gland	0.999981
4169	ENSG00000215218	UBE2QL1	-0.138764	-0.00214887	0.889636	0.0700644	0.167022	1.03966e-06	1.08267e-05	27	28	28	C1	Endocrine. adrenal gland (GTEx)	EpiXcan	0.999792	adrenal_gland	0.999981
4170	ENSG00000029639	TFB1M	0.138584	0.00272826	0.889779	0.178268	0.379882	3.79833e-16	1.57282e-14	15	19	19	C1	Endocrine. adrenal gland (GTEx)	EpiXcan	0.999792	adrenal_gland	0.999981
4171	ENSG00000165801	ARHGEF40	0.138168	0.00740508	0.890108	0.0750885	0.0596044	0.00441489	0.0225021	31	34	34	C1	Endocrine. adrenal gland (GTEx)	EpiXcan	0.999792	adrenal_gland	0.999981
4172	ENSG00000138439	FAM117B	-0.137697	-0.0141388	0.89048	0.0610911	0.0649555	0.00289693	0.0153059	21	26	26	C1	Endocrine. adrenal gland (GTEx)	EpiXcan	0.999792	adrenal_gland	0.999981
4173	ENSG00000271344	AC018638.6	0.13741	0.00618489	0.890707	0.0756669	0.138211	3.5965e-06	3.38967e-05	45	56	56	C1	Endocrine. adrenal gland (GTEx)	EpiXcan	0.999792	adrenal_gland	0.999981
4174	ENSG00000103502	CDIPT	-0.137283	-0.0161743	0.890807	0.0189667	0.0358267	0.0268711	0.11369	6	7	7	C1	Endocrine. adrenal gland (GTEx)	EpiXcan	0.999792	adrenal_gland	0.999981
4175	ENSG00000138363	ATIC	0.136905	0.00804175	0.891106	0.0930032	0.325219	2.76637e-14	8.61718e-13	8	13	13	C1	Endocrine. adrenal gland (GTEx)	EpiXcan	0.999792	adrenal_gland	0.999981
4176	ENSG00000121454	LHX4	0.136605	-0.00353019	0.891343	0.0436785	0.0257693	0.0590589	0.223463	15	17	17	C1	Endocrine. adrenal gland (GTEx)	EpiXcan	0.999792	adrenal_gland	0.999981
4177	ENSG00000242802	AP5Z1	0.136287	0.00707267	0.891595	0.00836408	0.0184696	0.12137	0.403778	7	9	9	C1	Endocrine. adrenal gland (GTEx)	EpiXcan	0.999792	adrenal_gland	0.999981
4178	ENSG00000119509	INVS	0.136042	0.000815538	0.891788	0.181026	0.348355	6.05637e-15	2.04746e-13	71	86	86	C1	Endocrine. adrenal gland (GTEx)	EpiXcan	0.999792	adrenal_gland	0.999981
4179	ENSG00000062524	LTK	-0.135594	-0.00508737	0.892143	0.152484	0.185746	2.2027e-07	2.56268e-06	37	43	43	C1	Endocrine. adrenal gland (GTEx)	EpiXcan	0.999792	adrenal_gland	0.999981
4180	ENSG00000232677	LINC00665	-0.135586	-0.0137219	0.892149	0.0119149	0.13358	6.14826e-06	5.54096e-05	3	3	3	C1	Endocrine. adrenal gland (GTEx)	EpiXcan	0.999792	adrenal_gland	0.999981
4181	ENSG00000163053	SLC16A14	-0.135449	0.000421236	0.892257	0.0595112	0.121544	3.55532e-05	0.000275986	23	25	25	C1	Endocrine. adrenal gland (GTEx)	EpiXcan	0.999792	adrenal_gland	0.999981
4182	ENSG00000102921	N4BP1	0.135397	0.0101359	0.892298	0.0362412	0.0314554	0.0161439	0.0727461	10	10	10	C1	Endocrine. adrenal gland (GTEx)	EpiXcan	0.999792	adrenal_gland	0.999981
4183	ENSG00000101407	TTI1	0.135342	0.00240502	0.892341	0.0591927	0.0335872	0.0345378	0.141508	30	31	31	C1	Endocrine. adrenal gland (GTEx)	EpiXcan	0.999792	adrenal_gland	0.999981
4184	ENSG00000084676	NCOA1	0.135181	0.00467264	0.892468	0.104069	0.104933	0.000103549	0.000734925	40	44	44	C1	Endocrine. adrenal gland (GTEx)	EpiXcan	0.999792	adrenal_gland	0.999981
4185	ENSG00000156398	SFXN2	0.135147	0.0104048	0.892495	0.0362253	0.0273455	0.0577943	0.219687	13	13	13	C1	Endocrine. adrenal gland (GTEx)	EpiXcan	0.999792	adrenal_gland	0.999981
4186	ENSG00000095015	MAP3K1	0.134467	0.00318885	0.893033	0.0788791	0.0560254	0.00579933	0.0287726	31	41	41	C1	Endocrine. adrenal gland (GTEx)	EpiXcan	0.999792	adrenal_gland	0.999981
4187	ENSG00000112640	PPP2R5D	-0.134036	-0.00108858	0.893374	0.109736	0.0794966	0.000849927	0.00501077	51	63	63	C1	Endocrine. adrenal gland (GTEx)	EpiXcan	0.999792	adrenal_gland	0.999981
4188	ENSG00000011523	CEP68	0.133648	0.00519468	0.893681	0.0694116	0.207879	1.49741e-08	2.12553e-07	8	9	9	C1	Endocrine. adrenal gland (GTEx)	EpiXcan	0.999792	adrenal_gland	0.999981
4189	ENSG00000165046	LETM2	-0.133634	-0.0251526	0.893692	0.0313096	0.0578566	0.00401387	0.0206007	11	13	13	C1	Endocrine. adrenal gland (GTEx)	EpiXcan	0.999792	adrenal_gland	0.999981
4190	ENSG00000105339	DENND3	0.133312	0.0143753	0.893947	0.0817354	0.136943	1.13535e-05	9.70699e-05	37	42	42	C1	Endocrine. adrenal gland (GTEx)	EpiXcan	0.999792	adrenal_gland	0.999981
4191	ENSG00000237440	ZNF737	-0.133282	-0.00402775	0.89397	0.232717	0.261801	7.62919e-11	1.53638e-09	59	75	75	C1	Endocrine. adrenal gland (GTEx)	EpiXcan	0.999792	adrenal_gland	0.999981
4192	ENSG00000241258	CRCP	0.132902	0.00560018	0.894271	0.0459306	0.0867868	0.000350674	0.00224624	11	15	15	C1	Endocrine. adrenal gland (GTEx)	EpiXcan	0.999792	adrenal_gland	0.999981
4193	ENSG00000121361	KCNJ8	0.13277	0.00635405	0.894376	0.027244	0.0195114	0.103259	0.354828	40	48	48	C1	Endocrine. adrenal gland (GTEx)	EpiXcan	0.999792	adrenal_gland	0.999981
4194	ENSG00000187079	TEAD1	0.132695	-0.00161183	0.894435	0.0796387	0.0210656	0.0989466	0.342582	19	22	22	C1	Endocrine. adrenal gland (GTEx)	EpiXcan	0.999792	adrenal_gland	0.999981
4195	ENSG00000087077	TRIP6	0.132594	0.0141146	0.894514	0.0200327	0.0164271	0.134214	0.436243	7	8	8	C1	Endocrine. adrenal gland (GTEx)	EpiXcan	0.999792	adrenal_gland	0.999981
4196	ENSG00000204525	HLA-C	0.132258	0.00610798	0.89478	0.114064	0.327497	9.38215e-14	2.70748e-12	36	46	46	C1	Endocrine. adrenal gland (GTEx)	EpiXcan	0.999792	adrenal_gland	0.999981
4197	ENSG00000114354	TFG	-0.132089	-0.042911	0.894914	0.000751498	0.012107	0.210014	0.606177	2	4	4	C1	Endocrine. adrenal gland (GTEx)	EpiXcan	0.999792	adrenal_gland	0.999981
4198	ENSG00000205583	STAG3L1	-0.131821	-0.00218502	0.895126	0.17129	0.36063	4.70311e-15	1.63337e-13	16	20	20	C1	Endocrine. adrenal gland (GTEx)	EpiXcan	0.999792	adrenal_gland	0.999981
4199	ENSG00000135951	TSGA10	0.131542	0.00698022	0.895346	0.0613129	0.334429	7.24206e-15	2.4076e-13	19	28	28	C1	Endocrine. adrenal gland (GTEx)	EpiXcan	0.999792	adrenal_gland	0.999981
4200	ENSG00000196417	ZNF765	-0.131265	-0.00333231	0.895565	0.320464	0.0563004	0.00631089	0.0310574	109	141	141	C1	Endocrine. adrenal gland (GTEx)	EpiXcan	0.999792	adrenal_gland	0.999981
4201	ENSG00000187860	CCDC157	-0.130991	-0.00535728	0.895782	0.0671616	0.0936661	0.000248333	0.00163715	21	27	27	C1	Endocrine. adrenal gland (GTEx)	EpiXcan	0.999792	adrenal_gland	0.999981
4202	ENSG00000242265	PEG10	-0.130562	-0.0109335	0.896122	0.0277255	0.0712964	0.00173211	0.00960482	9	9	9	C1	Endocrine. adrenal gland (GTEx)	EpiXcan	0.999792	adrenal_gland	0.999981
4203	ENSG00000006607	FARP2	-0.130083	-0.0010696	0.896501	0.0578049	0.142417	6.22373e-06	5.60537e-05	32	45	45	C1	Endocrine. adrenal gland (GTEx)	EpiXcan	0.999792	adrenal_gland	0.999981
4204	ENSG00000100288	CHKB	0.129871	0.0139843	0.896668	0.063271	0.188948	1.19319e-07	1.45978e-06	31	41	41	C1	Endocrine. adrenal gland (GTEx)	EpiXcan	0.999792	adrenal_gland	0.999981
4205	ENSG00000170430	MGMT	-0.129856	-0.00203637	0.89668	0.382881	0.478092	2.36341e-23	2.19061e-21	53	63	63	C1	Endocrine. adrenal gland (GTEx)	EpiXcan	0.999792	adrenal_gland	0.999981
4206	ENSG00000143971	ETAA1	0.129852	0.0152394	0.896684	0.0103332	0.0253968	0.0570544	0.21717	12	15	15	C1	Endocrine. adrenal gland (GTEx)	EpiXcan	0.999792	adrenal_gland	0.999981
4207	ENSG00000156795	WDYHV1	0.128742	0.000170305	0.897561	0.241742	0.448292	7.21911e-21	4.97727e-19	24	30	30	C1	Endocrine. adrenal gland (GTEx)	EpiXcan	0.999792	adrenal_gland	0.999981
4208	ENSG00000178860	MSC	0.128526	-0.000996332	0.897733	0.0530641	0.0219465	0.086826	0.308822	17	19	19	C1	Endocrine. adrenal gland (GTEx)	EpiXcan	0.999792	adrenal_gland	0.999981
4209	ENSG00000103335	PIEZO1	-0.128188	-0.00550294	0.898	0.0655797	0.0912889	0.000396743	0.00251145	23	27	27	C1	Endocrine. adrenal gland (GTEx)	EpiXcan	0.999792	adrenal_gland	0.999981
4210	ENSG00000112139	MDGA1	0.128112	0.00431454	0.89806	0.150197	0.382071	5.67094e-17	2.61087e-15	8	9	9	C1	Endocrine. adrenal gland (GTEx)	EpiXcan	0.999792	adrenal_gland	0.999981
4211	ENSG00000169047	IRS1	0.128111	0.0123754	0.898061	0.00782794	0.0130999	0.19361	0.573065	10	12	12	C1	Endocrine. adrenal gland (GTEx)	EpiXcan	0.999792	adrenal_gland	0.999981
4212	ENSG00000204147	ASAH2B	-0.127819	-0.00486661	0.898293	0.0377749	0.397304	1.79056e-17	8.61192e-16	25	37	37	C1	Endocrine. adrenal gland (GTEx)	EpiXcan	0.999792	adrenal_gland	0.999981
4213	ENSG00000131697	NPHP4	-0.127734	-0.00722097	0.898359	0.0784565	0.235839	5.02944e-10	9.04781e-09	26	34	34	C1	Endocrine. adrenal gland (GTEx)	EpiXcan	0.999792	adrenal_gland	0.999981
4214	ENSG00000241058	NSUN6	-0.127569	-0.0145175	0.89849	0.00655565	0.0490244	0.0110245	0.0514501	12	18	18	C1	Endocrine. adrenal gland (GTEx)	EpiXcan	0.999792	adrenal_gland	0.999981
4215	ENSG00000148229	POLE3	-0.127416	-0.0127235	0.898611	0.0234421	0.0882985	0.000494146	0.00306563	14	19	19	C1	Endocrine. adrenal gland (GTEx)	EpiXcan	0.999792	adrenal_gland	0.999981
4216	ENSG00000168491	CCDC110	-0.126921	-0.00990959	0.899003	0.0509889	0.112992	6.60044e-05	0.000484425	21	25	25	C1	Endocrine. adrenal gland (GTEx)	EpiXcan	0.999792	adrenal_gland	0.999981
4217	ENSG00000074054	CLASP1	-0.126839	-0.0458104	0.899068	0.0101464	0.0141515	0.169985	0.52082	10	12	12	C1	Endocrine. adrenal gland (GTEx)	EpiXcan	0.999792	adrenal_gland	0.999981
4218	ENSG00000112531	QKI	0.126831	0.0103051	0.899074	0.0121574	0.0158531	0.148618	0.472419	10	14	14	C1	Endocrine. adrenal gland (GTEx)	EpiXcan	0.999792	adrenal_gland	0.999981
4219	ENSG00000116668	SWT1	0.126722	0.0166176	0.89916	0.0982987	0.0112864	0.219041	0.625908	35	42	42	C1	Endocrine. adrenal gland (GTEx)	EpiXcan	0.999792	adrenal_gland	0.999981
4220	ENSG00000063322	MED29	0.126481	0.0343204	0.899351	0.0014604	0.018911	0.115689	0.3896	2	5	5	C1	Endocrine. adrenal gland (GTEx)	EpiXcan	0.999792	adrenal_gland	0.999981
4221	ENSG00000184465	WDR27	0.126304	0.00573653	0.899491	0.184898	0.343692	5.4818e-15	1.8713e-13	18	24	24	C1	Endocrine. adrenal gland (GTEx)	EpiXcan	0.999792	adrenal_gland	0.999981
4222	ENSG00000159399	HK2	0.125823	0.0179136	0.899872	0.0789066	0.0669416	0.00159942	0.00893634	19	20	20	C1	Endocrine. adrenal gland (GTEx)	EpiXcan	0.999792	adrenal_gland	0.999981
4223	ENSG00000095951	HIVEP1	-0.125006	-0.011355	0.900519	0.0409562	0.0342819	0.0309671	0.12861	20	22	22	C1	Endocrine. adrenal gland (GTEx)	EpiXcan	0.999792	adrenal_gland	0.999981
4224	ENSG00000223704	LINC01422	-0.124787	-0.0112545	0.900692	0.0159099	0.230938	2.16721e-09	3.53112e-08	13	18	18	C1	Endocrine. adrenal gland (GTEx)	EpiXcan	0.999792	adrenal_gland	0.999981
4225	ENSG00000163527	STT3B	0.124741	0.00425499	0.900728	0.133624	0.306069	1.58084e-12	3.9468e-11	13	16	16	C1	Endocrine. adrenal gland (GTEx)	EpiXcan	0.999792	adrenal_gland	0.999981
4226	ENSG00000121898	CPXM2	0.124507	0.00138616	0.900914	0.16119	0.23993	1.04563e-09	1.78036e-08	26	31	31	C1	Endocrine. adrenal gland (GTEx)	EpiXcan	0.999792	adrenal_gland	0.999981
4227	ENSG00000197124	ZNF682	-0.124312	-0.0111831	0.901068	0.0402544	0.0417746	0.0186339	0.0827413	33	40	40	C1	Endocrine. adrenal gland (GTEx)	EpiXcan	0.999792	adrenal_gland	0.999981
4228	ENSG00000123815	COQ8B	-0.123828	-0.0058207	0.901452	0.0295694	0.0303626	0.0439725	0.174494	10	15	15	C1	Endocrine. adrenal gland (GTEx)	EpiXcan	0.999792	adrenal_gland	0.999981
4229	ENSG00000206567	AC022007.1	0.123754	0.00637587	0.90151	0.0294122	0.0327421	0.0361265	0.147113	10	15	15	C1	Endocrine. adrenal gland (GTEx)	EpiXcan	0.999792	adrenal_gland	0.999981
4230	ENSG00000111877	MCM9	0.123594	0.00726283	0.901636	0.0340895	0.104347	0.000133905	0.000932406	21	32	32	C1	Endocrine. adrenal gland (GTEx)	EpiXcan	0.999792	adrenal_gland	0.999981
4231	ENSG00000051620	HEBP2	-0.123388	-0.0140798	0.9018	0.00431597	0.0865118	0.000650295	0.00394176	1	1	1	C1	Endocrine. adrenal gland (GTEx)	EpiXcan	0.999792	adrenal_gland	0.999981
4232	ENSG00000204084	INPP5B	-0.122894	-0.00666401	0.902191	0.0855573	0.142321	2.06095e-06	2.02991e-05	28	36	36	C1	Endocrine. adrenal gland (GTEx)	EpiXcan	0.999792	adrenal_gland	0.999981
4233	ENSG00000114779	ABHD14B	0.122862	0.0115805	0.902216	0.0170598	0.0519251	0.00762909	0.0368959	8	9	9	C1	Endocrine. adrenal gland (GTEx)	EpiXcan	0.999792	adrenal_gland	0.999981
4234	ENSG00000096872	IFT74	0.121824	0.00853663	0.903039	0.0459412	0.0815988	0.000494887	0.00306887	30	41	41	C1	Endocrine. adrenal gland (GTEx)	EpiXcan	0.999792	adrenal_gland	0.999981
4235	ENSG00000171303	KCNK3	-0.12158	-0.0063014	0.903231	0.0950158	0.0438115	0.0108677	0.05082	35	37	37	C1	Endocrine. adrenal gland (GTEx)	EpiXcan	0.999792	adrenal_gland	0.999981
4236	ENSG00000105576	TNPO2	0.12149	0.00596376	0.903303	0.0410312	0.163618	7.90931e-07	8.42456e-06	8	9	9	C1	Endocrine. adrenal gland (GTEx)	EpiXcan	0.999792	adrenal_gland	0.999981
4237	ENSG00000100503	NIN	-0.121466	-0.0107305	0.903322	0.0447648	0.0149334	0.163502	0.506726	24	30	30	C1	Endocrine. adrenal gland (GTEx)	EpiXcan	0.999792	adrenal_gland	0.999981
4238	ENSG00000132768	DPH2	0.121156	0.00142661	0.903568	0.155076	0.0147394	0.155193	0.488436	41	46	46	C1	Endocrine. adrenal gland (GTEx)	EpiXcan	0.999792	adrenal_gland	0.999981
4239	ENSG00000150054	MPP7	0.120794	0.00640748	0.903854	0.0718773	0.334837	8.05114e-14	2.36234e-12	42	47	47	C1	Endocrine. adrenal gland (GTEx)	EpiXcan	0.999792	adrenal_gland	0.999981
4240	ENSG00000172493	AFF1	-0.120035	-0.0119873	0.904456	0.012961	0.018921	0.11523	0.388431	3	3	3	C1	Endocrine. adrenal gland (GTEx)	EpiXcan	0.999792	adrenal_gland	0.999981
4241	ENSG00000108830	RND2	0.11984	-0.0334125	0.90461	0.0218442	0.0364384	0.0251151	0.107299	13	15	15	C1	Endocrine. adrenal gland (GTEx)	EpiXcan	0.999792	adrenal_gland	0.999981
4242	ENSG00000246859	STARD4-AS1	0.11966	0.00281085	0.904753	0.0373151	0.0118327	0.207104	0.600255	17	21	21	C1	Endocrine. adrenal gland (GTEx)	EpiXcan	0.999792	adrenal_gland	0.999981
4243	ENSG00000146433	TMEM181	0.119403	0.0044125	0.904956	0.0901934	0.232795	2.07427e-09	3.38756e-08	11	13	13	C1	Endocrine. adrenal gland (GTEx)	EpiXcan	0.999792	adrenal_gland	0.999981
4244	ENSG00000138134	STAMBPL1	-0.119285	-0.0150901	0.90505	0.0280083	0.0128058	0.18445	0.553565	19	23	23	C1	Endocrine. adrenal gland (GTEx)	EpiXcan	0.999792	adrenal_gland	0.999981
4245	ENSG00000118997	DNAH7	-0.118579	-0.00883778	0.905609	0.0367026	0.0661229	0.0027864	0.0148283	28	38	38	C1	Endocrine. adrenal gland (GTEx)	EpiXcan	0.999792	adrenal_gland	0.999981
4246	ENSG00000160214	RRP1	0.118312	-0.00494816	0.905821	0.00360584	0.0131226	0.187445	0.560095	5	8	8	C1	Endocrine. adrenal gland (GTEx)	EpiXcan	0.999792	adrenal_gland	0.999981
4247	ENSG00000108587	GOSR1	-0.118202	0.0206467	0.905908	0.00936596	0.123234	1.90721e-05	0.000155737	13	20	20	C1	Endocrine. adrenal gland (GTEx)	EpiXcan	0.999792	adrenal_gland	0.999981
4248	ENSG00000137502	RAB30	-0.118047	-0.015526	0.906031	0.00723524	0.0240623	0.0724146	0.265875	6	6	6	C1	Endocrine. adrenal gland (GTEx)	EpiXcan	0.999792	adrenal_gland	0.999981
4249	ENSG00000091622	PITPNM3	0.117554	0.00268314	0.906421	0.0569044	0.0857559	0.000661752	0.00400081	27	38	38	C1	Endocrine. adrenal gland (GTEx)	EpiXcan	0.999792	adrenal_gland	0.999981
4250	ENSG00000272779	AC245060.4	0.117369	0.00934957	0.906567	0.0356858	0.218221	3.03298e-09	4.80199e-08	28	61	61	C1	Endocrine. adrenal gland (GTEx)	EpiXcan	0.999792	adrenal_gland	0.999981
4251	ENSG00000103275	UBE2I	-0.117252	-0.00615378	0.906661	0.0354837	0.129879	1.18841e-05	0.000101297	24	30	30	C1	Endocrine. adrenal gland (GTEx)	EpiXcan	0.999792	adrenal_gland	0.999981
4252	ENSG00000234171	RNASEH1-AS1	-0.117238	-0.00260964	0.906672	0.406649	0.567123	3.24583e-29	7.57145e-27	12	12	12	C1	Endocrine. adrenal gland (GTEx)	EpiXcan	0.999792	adrenal_gland	0.999981
4253	ENSG00000134283	PPHLN1	-0.117109	-0.00479279	0.906774	0.0697721	0.0610598	0.0040603	0.0208161	48	53	53	C1	Endocrine. adrenal gland (GTEx)	EpiXcan	0.999792	adrenal_gland	0.999981
4254	ENSG00000141759	TXNL4A	-0.11706	-0.0100953	0.906812	0.0159116	0.181407	2.13764e-07	2.4932e-06	8	12	12	C1	Endocrine. adrenal gland (GTEx)	EpiXcan	0.999792	adrenal_gland	0.999981
4255	ENSG00000114796	KLHL24	-0.117018	-0.0176372	0.906846	0.0568454	0.0106972	0.237856	0.662757	73	89	89	C1	Endocrine. adrenal gland (GTEx)	EpiXcan	0.999792	adrenal_gland	0.999981
4256	ENSG00000100441	KHNYN	0.116864	0.00147283	0.906968	0.0226913	0.0118987	0.207314	0.600739	4	5	5	C1	Endocrine. adrenal gland (GTEx)	EpiXcan	0.999792	adrenal_gland	0.999981
4257	ENSG00000143514	TP53BP2	0.116718	0.00730101	0.907084	0.034909	0.0165783	0.144144	0.460397	20	23	23	C1	Endocrine. adrenal gland (GTEx)	EpiXcan	0.999792	adrenal_gland	0.999981
4258	ENSG00000174652	ZNF266	-0.116601	-0.00230245	0.907176	0.341595	0.663661	2.6184e-39	3.66471e-36	31	36	36	C1	Endocrine. adrenal gland (GTEx)	EpiXcan	0.999792	adrenal_gland	0.999981
4259	ENSG00000149930	TAOK2	-0.116337	-0.0104998	0.907386	0.0031997	0.0183408	0.115831	0.389949	7	8	8	C1	Endocrine. adrenal gland (GTEx)	EpiXcan	0.999792	adrenal_gland	0.999981
4260	ENSG00000164081	TEX264	0.115756	0.0112732	0.907846	0.0114146	0.145341	3.91189e-06	3.67208e-05	11	15	15	C1	Endocrine. adrenal gland (GTEx)	EpiXcan	0.999792	adrenal_gland	0.999981
4261	ENSG00000166016	ABTB2	-0.115188	0.0407646	0.908296	0.0334054	0.0276228	0.0573713	0.218257	23	27	27	C1	Endocrine. adrenal gland (GTEx)	EpiXcan	0.999792	adrenal_gland	0.999981
4262	ENSG00000034693	PEX3	0.115122	0.0133911	0.908348	0.00516683	0.0144805	0.168906	0.518538	2	5	5	C1	Endocrine. adrenal gland (GTEx)	EpiXcan	0.999792	adrenal_gland	0.999981
4263	ENSG00000049323	LTBP1	-0.115101	-0.000447415	0.908365	0.0475702	0.125678	1.52216e-05	0.000127417	26	34	34	C1	Endocrine. adrenal gland (GTEx)	EpiXcan	0.999792	adrenal_gland	0.999981
4264	ENSG00000125257	ABCC4	-0.114868	-0.011347	0.90855	0.0284192	0.0537092	0.00708941	0.0345606	15	16	16	C1	Endocrine. adrenal gland (GTEx)	EpiXcan	0.999792	adrenal_gland	0.999981
4265	ENSG00000197763	TXNRD3	0.1145	0.00286629	0.908841	0.0119267	0.0485592	0.0103603	0.0486259	25	28	28	C1	Endocrine. adrenal gland (GTEx)	EpiXcan	0.999792	adrenal_gland	0.999981
4266	ENSG00000150787	PTS	0.114337	0.00412964	0.90897	0.0862484	0.112917	5.0736e-05	0.00038157	16	19	19	C1	Endocrine. adrenal gland (GTEx)	EpiXcan	0.999792	adrenal_gland	0.999981
4267	ENSG00000129028	THAP10	-0.113735	-0.0127111	0.909448	0.0680228	0.0110291	0.228131	0.644384	38	46	46	C1	Endocrine. adrenal gland (GTEx)	EpiXcan	0.999792	adrenal_gland	0.999981
4268	ENSG00000162032	SPSB3	0.113657	0.00391242	0.90951	0.33293	0.0825081	0.000584076	0.00356975	88	107	107	C1	Endocrine. adrenal gland (GTEx)	EpiXcan	0.999792	adrenal_gland	0.999981
4269	ENSG00000158417	EIF5B	-0.113593	-0.00903386	0.909561	0.0371992	0.0278776	0.0543275	0.20832	23	27	27	C1	Endocrine. adrenal gland (GTEx)	EpiXcan	0.999792	adrenal_gland	0.999981
4270	ENSG00000174640	SLCO2A1	-0.11341	-0.00310884	0.909705	0.0447753	0.0601589	0.00327249	0.0170457	26	30	30	C1	Endocrine. adrenal gland (GTEx)	EpiXcan	0.999792	adrenal_gland	0.999981
4271	ENSG00000162623	TYW3	-0.113387	-0.00163176	0.909724	0.0592827	0.0433458	0.0139358	0.0636361	96	110	110	C1	Endocrine. adrenal gland (GTEx)	EpiXcan	0.999792	adrenal_gland	0.999981
4272	ENSG00000117122	MFAP2	-0.11294	-0.0089619	0.910078	0.0826187	0.151774	1.96848e-06	1.94844e-05	28	34	34	C1	Endocrine. adrenal gland (GTEx)	EpiXcan	0.999792	adrenal_gland	0.999981
4273	ENSG00000154864	PIEZO2	-0.112641	-0.0101886	0.910315	0.0303421	0.0945918	0.000223901	0.00148941	13	16	16	C1	Endocrine. adrenal gland (GTEx)	EpiXcan	0.999792	adrenal_gland	0.999981
4274	ENSG00000106034	CPED1	0.112605	0.00984278	0.910344	0.0325649	0.0506266	0.00858335	0.0410009	17	19	19	C1	Endocrine. adrenal gland (GTEx)	EpiXcan	0.999792	adrenal_gland	0.999981
4275	ENSG00000159377	PSMB4	-0.11213	-0.015199	0.91072	0.0249161	0.0143964	0.169524	0.519865	32	43	43	C1	Endocrine. adrenal gland (GTEx)	EpiXcan	0.999792	adrenal_gland	0.999981
4276	ENSG00000010030	ETV7	0.112056	0.00355137	0.910779	0.261513	0.264935	5.12313e-11	1.04676e-09	50	62	62	C1	Endocrine. adrenal gland (GTEx)	EpiXcan	0.999792	adrenal_gland	0.999981
4277	ENSG00000212864	RNF208	0.111841	-0.1282	0.91095	0.000105543	0.0233388	0.073423	0.269083	2	2	2	C1	Endocrine. adrenal gland (GTEx)	EpiXcan	0.999792	adrenal_gland	0.999981
4278	ENSG00000237310	GS1-124K5.4	0.111716	0.00459672	0.911048	0.0674677	0.171018	6.03355e-07	6.59216e-06	59	76	76	C1	Endocrine. adrenal gland (GTEx)	EpiXcan	0.999792	adrenal_gland	0.999981
4279	ENSG00000173465	SSSCA1	0.111713	0.00503738	0.911051	0.0429975	0.0142773	0.172569	0.526549	10	12	12	C1	Endocrine. adrenal gland (GTEx)	EpiXcan	0.999792	adrenal_gland	0.999981
4280	ENSG00000213999	MEF2B	-0.111208	-0.0128354	0.911451	0.00731948	0.0411565	0.0179179	0.0798912	7	11	11	C1	Endocrine. adrenal gland (GTEx)	EpiXcan	0.999792	adrenal_gland	0.999981
4281	ENSG00000126821	SGPP1	0.111068	0.0109848	0.911563	0.116797	0.0285599	0.0504455	0.195903	51	55	55	C1	Endocrine. adrenal gland (GTEx)	EpiXcan	0.999792	adrenal_gland	0.999981
4282	ENSG00000167716	WDR81	0.111009	0.0105516	0.911609	0.00996461	0.0173558	0.127822	0.419418	8	10	10	C1	Endocrine. adrenal gland (GTEx)	EpiXcan	0.999792	adrenal_gland	0.999981
4283	ENSG00000103479	RBL2	0.110946	0.00440081	0.911659	0.101817	0.496765	6.39236e-25	7.58199e-23	14	23	23	C1	Endocrine. adrenal gland (GTEx)	EpiXcan	0.999792	adrenal_gland	0.999981
4284	ENSG00000162572	SCNN1D	0.110809	-0.0325797	0.911768	0.0247379	0.012989	0.193363	0.572642	8	8	8	C1	Endocrine. adrenal gland (GTEx)	EpiXcan	0.999792	adrenal_gland	0.999981
4285	ENSG00000204054	LINC00963	0.110723	0.0129082	0.911836	0.0184791	0.0652206	0.00320305	0.0167463	6	10	10	C1	Endocrine. adrenal gland (GTEx)	EpiXcan	0.999792	adrenal_gland	0.999981
4286	ENSG00000204516	MICB	0.110347	0.0058927	0.912134	0.0437674	0.117908	3.01961e-05	0.000237964	8	9	9	C1	Endocrine. adrenal gland (GTEx)	EpiXcan	0.999792	adrenal_gland	0.999981
4287	ENSG00000180953	ST20	-0.110304	-0.0319337	0.912168	0.00209793	0.206849	4.21836e-09	6.48081e-08	8	12	12	C1	Endocrine. adrenal gland (GTEx)	EpiXcan	0.999792	adrenal_gland	0.999981
4288	ENSG00000077684	JADE1	0.110234	0.00229969	0.912224	0.086292	0.0952419	0.000290204	0.0018839	36	44	44	C1	Endocrine. adrenal gland (GTEx)	EpiXcan	0.999792	adrenal_gland	0.999981
4289	ENSG00000103037	SETD6	0.110195	0.000703272	0.912255	0.00536928	0.051897	0.00732562	0.0356252	43	56	56	C1	Endocrine. adrenal gland (GTEx)	EpiXcan	0.999792	adrenal_gland	0.999981
4290	ENSG00000095397	WHRN	-0.109847	-0.00468889	0.912531	0.0417651	0.145297	4.39314e-06	4.06926e-05	23	29	29	C1	Endocrine. adrenal gland (GTEx)	EpiXcan	0.999792	adrenal_gland	0.999981
4291	ENSG00000239556	AC004951.2	0.109598	0.0076454	0.912728	0.0312963	0.0827959	0.000537871	0.00331194	5	5	5	C1	Endocrine. adrenal gland (GTEx)	EpiXcan	0.999792	adrenal_gland	0.999981
4292	ENSG00000122678	POLM	0.109591	0.00344614	0.912734	0.145241	0.302358	1.08125e-12	2.75148e-11	9	11	11	C1	Endocrine. adrenal gland (GTEx)	EpiXcan	0.999792	adrenal_gland	0.999981
4293	ENSG00000130669	PAK4	0.109232	0.00171765	0.913018	0.130404	0.108496	6.42002e-05	0.000471926	35	41	41	C1	Endocrine. adrenal gland (GTEx)	EpiXcan	0.999792	adrenal_gland	0.999981
4294	ENSG00000179598	PLD6	0.108778	0.00652883	0.913378	0.019799	0.0695787	0.00210363	0.0114741	3	3	3	C1	Endocrine. adrenal gland (GTEx)	EpiXcan	0.999792	adrenal_gland	0.999981
4295	ENSG00000109113	RAB34	-0.108415	-0.00851201	0.913667	0.0895799	0.15749	9.73746e-07	1.0201e-05	31	38	38	C1	Endocrine. adrenal gland (GTEx)	EpiXcan	0.999792	adrenal_gland	0.999981
4296	ENSG00000157601	MX1	-0.107923	-0.021663	0.914057	0.018466	0.101374	0.000104145	0.000738409	13	17	17	C1	Endocrine. adrenal gland (GTEx)	EpiXcan	0.999792	adrenal_gland	0.999981
4297	ENSG00000132305	IMMT	0.107906	-0.00234878	0.91407	0.0360895	0.0557471	0.00583275	0.0289179	20	25	25	C1	Endocrine. adrenal gland (GTEx)	EpiXcan	0.999792	adrenal_gland	0.999981
4298	ENSG00000167536	DHRS13	-0.107797	0.00966003	0.914156	0.0476926	0.0250128	0.0661259	0.246078	16	18	18	C1	Endocrine. adrenal gland (GTEx)	EpiXcan	0.999792	adrenal_gland	0.999981
4299	ENSG00000152749	GPR180	-0.107644	-0.00449265	0.914278	0.0682277	0.320156	4.11318e-13	1.09863e-11	11	16	16	C1	Endocrine. adrenal gland (GTEx)	EpiXcan	0.999792	adrenal_gland	0.999981
4300	ENSG00000185220	PGBD2	0.10728	0.0186352	0.914567	0.0209073	0.0121132	0.184382	0.553565	25	39	39	C1	Endocrine. adrenal gland (GTEx)	EpiXcan	0.999792	adrenal_gland	0.999981
4301	ENSG00000103202	NME4	-0.107275	-0.00654721	0.914571	0.0671924	0.13577	7.512e-06	6.68816e-05	11	14	14	C1	Endocrine. adrenal gland (GTEx)	EpiXcan	0.999792	adrenal_gland	0.999981
4302	ENSG00000100483	VCPKMT	-0.107072	-0.00725666	0.914732	0.0427289	0.0971687	0.000162708	0.00111032	22	26	26	C1	Endocrine. adrenal gland (GTEx)	EpiXcan	0.999792	adrenal_gland	0.999981
4303	ENSG00000034510	TMSB10	-0.106998	-0.0112174	0.91479	0.103703	0.151009	2.00514e-06	1.97912e-05	30	37	37	C1	Endocrine. adrenal gland (GTEx)	EpiXcan	0.999792	adrenal_gland	0.999981
4304	ENSG00000110328	GALNT18	-0.106518	-0.00404732	0.915172	0.0811524	0.142469	7.34716e-06	6.55391e-05	17	21	21	C1	Endocrine. adrenal gland (GTEx)	EpiXcan	0.999792	adrenal_gland	0.999981
4305	ENSG00000272994	AC012360.3	0.106151	0.02046	0.915463	0.0916201	0.0204431	0.104658	0.358317	35	44	44	C1	Endocrine. adrenal gland (GTEx)	EpiXcan	0.999792	adrenal_gland	0.999981
4306	ENSG00000089693	MLF2	0.105573	0.0105379	0.915921	0.0410617	0.106686	8.0227e-05	0.000580588	11	16	16	C1	Endocrine. adrenal gland (GTEx)	EpiXcan	0.999792	adrenal_gland	0.999981
4307	ENSG00000124508	BTN2A2	-0.104094	-0.00801994	0.917095	0.0553969	0.017535	0.124346	0.411041	33	37	37	C1	Endocrine. adrenal gland (GTEx)	EpiXcan	0.999792	adrenal_gland	0.999981
4308	ENSG00000128881	TTBK2	0.104013	0.00942729	0.917159	0.022018	0.0504828	0.00997094	0.046956	20	28	28	C1	Endocrine. adrenal gland (GTEx)	EpiXcan	0.999792	adrenal_gland	0.999981
4309	ENSG00000139874	SSTR1	0.103899	0.00512308	0.91725	0.0789073	0.01905	0.107041	0.365222	35	44	44	C1	Endocrine. adrenal gland (GTEx)	EpiXcan	0.999792	adrenal_gland	0.999981
4310	ENSG00000159210	SNF8	0.103609	0.00518987	0.91748	0.0500202	0.127001	2.31127e-05	0.000186662	7	8	8	C1	Endocrine. adrenal gland (GTEx)	EpiXcan	0.999792	adrenal_gland	0.999981
4311	ENSG00000157379	DHRS1	0.103488	0.00343192	0.917575	0.0686526	0.176122	9.81828e-08	1.21435e-06	28	32	32	C1	Endocrine. adrenal gland (GTEx)	EpiXcan	0.999792	adrenal_gland	0.999981
