## Supplementary Appendix 7 for "IL10RB as a key regulator of COVID-19 host susceptibility and severity" (part 17 of 40)

### Sheet: Endocrine. thyroid (GTEx) (continued)
	gene	gene_name	zscore	effect_size	pvalue	var_g	pred_perf_r2	pred_perf_pval	pred_perf_qval	n_snps_used	n_snps_in_cov	n_snps_in_model	gwas	tissue	method	gwas_fdr	Tissue.keyword	fdr_all
6883	ENSG00000124802	EEF1E1	0.02972	0.00617195	0.97629	0.0407334	0.0227975	0.00613338	0.0139391	54	71	71	C1	Endocrine. thyroid (GTEx)	PrediXcan	0.997217	thyroid	0.999981
6884	ENSG00000132274	TRIM22	-0.0296945	-0.00174632	0.976311	0.0178967	0.0565425	1.14513e-05	3.41442e-05	18	26	26	C1	Endocrine. thyroid (GTEx)	PrediXcan	0.997217	thyroid	0.999981
6885	ENSG00000110075	PPP6R3	0.0296021	-0.00947373	0.976384	0.00893251	0.0136256	0.0343725	0.0711889	10	13	13	C1	Endocrine. thyroid (GTEx)	PrediXcan	0.997217	thyroid	0.999981
6886	ENSG00000063978	RNF4	0.0294294	0.00536973	0.976522	0.00376672	0.0174669	0.0163301	0.0353087	3	3	3	C1	Endocrine. thyroid (GTEx)	PrediXcan	0.997217	thyroid	0.999981
6887	ENSG00000198919	DZIP3	-0.0286522	-0.00245052	0.977142	0.0194962	0.0148706	0.0261094	0.0550517	32	35	35	C1	Endocrine. thyroid (GTEx)	PrediXcan	0.997217	thyroid	0.999981
6888	ENSG00000124784	RIOK1	0.0286399	0.000937079	0.977152	0.0247485	0.0964757	5.01869e-09	2.03228e-08	14	22	22	C1	Endocrine. thyroid (GTEx)	PrediXcan	0.997217	thyroid	0.999981
6889	ENSG00000164830	OXR1	0.0281968	0.00101616	0.977505	0.0900752	0.206378	7.81735e-19	6.13951e-18	20	24	24	C1	Endocrine. thyroid (GTEx)	PrediXcan	0.997217	thyroid	0.999981
6890	ENSG00000106809	OGN	-0.0281922	-0.00537941	0.977509	0.0551354	0.0537343	1.93998e-05	5.65447e-05	60	75	75	C1	Endocrine. thyroid (GTEx)	PrediXcan	0.997217	thyroid	0.999981
6891	ENSG00000070756	PABPC1	-0.0281036	-0.0158219	0.977579	0.00651177	0.024088	0.00461871	0.0106208	11	13	13	C1	Endocrine. thyroid (GTEx)	PrediXcan	0.997217	thyroid	0.999981
6892	ENSG00000118004	COLEC11	-0.0278761	-0.00493909	0.977761	0.0582772	0.0963355	4.9007e-09	1.98852e-08	34	39	39	C1	Endocrine. thyroid (GTEx)	PrediXcan	0.997217	thyroid	0.999981
6893	ENSG00000143951	WDPCP	0.0277245	0.0021264	0.977882	0.0259667	0.0595266	6.39192e-06	1.94774e-05	26	29	29	C1	Endocrine. thyroid (GTEx)	PrediXcan	0.997217	thyroid	0.999981
6894	ENSG00000110171	TRIM3	0.0277144	0.00169679	0.97789	0.165122	0.120732	6.13466e-11	2.8766e-10	113	131	131	C1	Endocrine. thyroid (GTEx)	PrediXcan	0.997217	thyroid	0.999981
6895	ENSG00000251143	AP002490.1	-0.0276949	0.00545231	0.977906	0.00991108	0.0306087	0.00138421	0.00335598	38	49	49	C1	Endocrine. thyroid (GTEx)	PrediXcan	0.997217	thyroid	0.999981
6896	ENSG00000235381	AL596202.1	0.0275024	0.000533314	0.978059	0.258742	0.478702	2.26414e-53	9.03784e-52	51	62	62	C1	Endocrine. thyroid (GTEx)	PrediXcan	0.997217	thyroid	0.999981
6897	ENSG00000116106	EPHA4	-0.0274852	0.00399707	0.978073	0.0624838	0.116689	1.1583e-10	5.3332e-10	48	59	59	C1	Endocrine. thyroid (GTEx)	PrediXcan	0.997217	thyroid	0.999981
6898	ENSG00000111058	ACSS3	0.0272157	0.00431575	0.978288	0.130763	0.228995	6.62398e-21	5.79329e-20	37	44	44	C1	Endocrine. thyroid (GTEx)	PrediXcan	0.99724	thyroid	0.999981
6899	ENSG00000144120	TMEM177	0.0270559	0.00223047	0.978415	0.0149728	0.0808915	8.01556e-08	2.93151e-07	12	15	15	C1	Endocrine. thyroid (GTEx)	PrediXcan	0.99724	thyroid	0.999981
6900	ENSG00000138964	PARVG	0.0266815	-0.00788392	0.978714	0.0351978	0.0702347	9.50859e-07	3.14061e-06	62	81	81	C1	Endocrine. thyroid (GTEx)	PrediXcan	0.99724	thyroid	0.999981
6901	ENSG00000105063	PPP6R1	-0.0266079	-0.00175741	0.978772	0.136972	0.29187	3.0784e-28	3.93894e-27	14	18	18	C1	Endocrine. thyroid (GTEx)	PrediXcan	0.99724	thyroid	0.999981
6902	ENSG00000162976	PQLC3	0.0265686	0.0416536	0.978804	0.00256735	0.0160329	0.02113	0.0450749	8	10	10	C1	Endocrine. thyroid (GTEx)	PrediXcan	0.99724	thyroid	0.999981
6903	ENSG00000139190	VAMP1	0.0261225	0.0018484	0.97916	0.101677	0.282702	8.5231e-27	1.01892e-25	26	33	33	C1	Endocrine. thyroid (GTEx)	PrediXcan	0.997458	thyroid	0.999981
6904	ENSG00000125247	TMTC4	0.0257778	0.000980017	0.979435	0.224252	0.372293	3.41346e-38	6.90131e-37	64	81	81	C1	Endocrine. thyroid (GTEx)	PrediXcan	0.997557	thyroid	0.999981
6905	ENSG00000105341	DMAC2	0.0254235	-0.141894	0.979717	0.00116138	0.035242	0.000510292	0.00128708	5	9	9	C1	Endocrine. thyroid (GTEx)	PrediXcan	0.997557	thyroid	0.999981
6906	ENSG00000134369	NAV1	0.0252482	0.00110611	0.979857	0.0942934	0.158952	3.83577e-15	2.3971e-14	50	58	58	C1	Endocrine. thyroid (GTEx)	PrediXcan	0.997557	thyroid	0.999981
6907	ENSG00000108797	CNTNAP1	-0.0247296	-0.00642618	0.980271	0.0188292	0.0538209	2.03961e-05	5.92884e-05	12	16	16	C1	Endocrine. thyroid (GTEx)	PrediXcan	0.997557	thyroid	0.999981
6908	ENSG00000022976	ZNF839	-0.0244358	-0.0013348	0.980505	0.0465937	0.171636	2.06915e-15	1.31418e-14	25	32	32	C1	Endocrine. thyroid (GTEx)	PrediXcan	0.997557	thyroid	0.999981
6909	ENSG00000165102	HGSNAT	0.0243467	0.00386709	0.980576	0.0168096	0.0626324	2.50031e-06	7.93294e-06	19	25	25	C1	Endocrine. thyroid (GTEx)	PrediXcan	0.997557	thyroid	0.999981
6910	ENSG00000103021	CCDC113	0.024166	0.00303504	0.98072	0.0526718	0.177838	2.35622e-16	1.59252e-15	25	33	33	C1	Endocrine. thyroid (GTEx)	PrediXcan	0.997557	thyroid	0.999981
6911	ENSG00000088367	EPB41L1	0.0240916	-0.0374322	0.98078	0.00754577	0.014591	0.0285646	0.059922	14	15	15	C1	Endocrine. thyroid (GTEx)	PrediXcan	0.997557	thyroid	0.999981
6912	ENSG00000204946	ZNF783	-0.0240504	0.00388417	0.980812	0.110289	0.217388	5.01728e-20	4.19434e-19	35	42	42	C1	Endocrine. thyroid (GTEx)	PrediXcan	0.997557	thyroid	0.999981
6913	ENSG00000164197	RNF180	0.0237827	-0.000271415	0.981026	0.0228301	0.0786491	1.72245e-07	6.09887e-07	15	16	16	C1	Endocrine. thyroid (GTEx)	PrediXcan	0.997557	thyroid	0.999981
6914	ENSG00000010072	SPRTN	-0.023196	-0.000353952	0.981494	0.0720142	0.0110782	0.0552829	0.111002	65	81	81	C1	Endocrine. thyroid (GTEx)	PrediXcan	0.997557	thyroid	0.999981
6915	ENSG00000115919	KYNU	0.0230076	0.0181999	0.981644	0.0531089	0.0243382	0.00433929	0.00999964	82	96	96	C1	Endocrine. thyroid (GTEx)	PrediXcan	0.997557	thyroid	0.999981
6916	ENSG00000112394	SLC16A10	0.0227568	0.000145916	0.981844	0.0689166	0.171954	1.06637e-15	6.89156e-15	45	52	52	C1	Endocrine. thyroid (GTEx)	PrediXcan	0.997557	thyroid	0.999981
6917	ENSG00000071575	TRIB2	-0.0226793	-0.00417316	0.981906	0.00690461	0.0770508	2.80022e-07	9.76211e-07	3	5	5	C1	Endocrine. thyroid (GTEx)	PrediXcan	0.997557	thyroid	0.999981
6918	ENSG00000159445	THEM4	0.0226356	-0.00578729	0.981941	0.0155882	0.0136092	0.0322264	0.0670644	25	32	32	C1	Endocrine. thyroid (GTEx)	PrediXcan	0.997557	thyroid	0.999981
6919	ENSG00000011260	UTP18	0.0225428	0.00501811	0.982015	0.0552784	0.0931662	1.34083e-08	5.25492e-08	47	56	56	C1	Endocrine. thyroid (GTEx)	PrediXcan	0.997557	thyroid	0.999981
6920	ENSG00000198805	PNP	-0.0220293	-0.000772387	0.982425	0.15254	0.364605	6.33928e-38	1.27431e-36	10	11	11	C1	Endocrine. thyroid (GTEx)	PrediXcan	0.997557	thyroid	0.999981
6921	ENSG00000168461	RAB31	0.0213473	0.00170574	0.982969	0.0332857	0.0567885	1.22099e-05	3.62828e-05	31	41	41	C1	Endocrine. thyroid (GTEx)	PrediXcan	0.997557	thyroid	0.999981
6922	ENSG00000133477	FAM83F	-0.0211211	0.00258654	0.983149	0.0556917	0.0214984	0.00769133	0.0173253	55	67	67	C1	Endocrine. thyroid (GTEx)	PrediXcan	0.997557	thyroid	0.999981
6923	ENSG00000246090	AP002026.1	0.0210948	0.00222646	0.98317	0.091967	0.178476	4.78772e-16	3.16867e-15	71	85	85	C1	Endocrine. thyroid (GTEx)	PrediXcan	0.997557	thyroid	0.999981
6924	ENSG00000135698	MPHOSPH6	0.0208953	0.0109154	0.983329	0.0302481	0.286856	3.05227e-27	3.74149e-26	31	49	49	C1	Endocrine. thyroid (GTEx)	PrediXcan	0.997557	thyroid	0.999981
6925	ENSG00000186638	KIF24	0.0208244	0.00295583	0.983386	0.0310169	0.0236946	0.00484552	0.0111205	28	36	36	C1	Endocrine. thyroid (GTEx)	PrediXcan	0.997557	thyroid	0.999981
6926	ENSG00000213963	AC019080.1	-0.0204406	0.00060105	0.983692	0.0437313	0.0661411	1.63928e-06	5.29094e-06	69	82	82	C1	Endocrine. thyroid (GTEx)	PrediXcan	0.997557	thyroid	0.999981
6927	ENSG00000088538	DOCK3	-0.0203511	-0.000304157	0.983763	0.157896	0.543804	8.38903e-65	5.39168e-63	51	59	59	C1	Endocrine. thyroid (GTEx)	PrediXcan	0.997557	thyroid	0.999981
6928	ENSG00000051382	PIK3CB	-0.0202136	-0.00154496	0.983873	0.00931137	0.0180588	0.0148625	0.0323101	5	5	5	C1	Endocrine. thyroid (GTEx)	PrediXcan	0.997557	thyroid	0.999981
6929	ENSG00000126267	COX6B1	0.0193605	0.00493172	0.984553	0.0540836	0.133527	4.43315e-12	2.26607e-11	7	9	9	C1	Endocrine. thyroid (GTEx)	PrediXcan	0.997557	thyroid	0.999981
6930	ENSG00000176108	CHMP6	-0.019325	-0.000136921	0.984582	0.0835818	0.149777	1.34177e-13	7.6266e-13	14	15	15	C1	Endocrine. thyroid (GTEx)	PrediXcan	0.997557	thyroid	0.999981
6931	ENSG00000150782	IL18	-0.0192708	0.00189499	0.984625	0.0467327	0.129586	7.68686e-12	3.85058e-11	31	36	36	C1	Endocrine. thyroid (GTEx)	PrediXcan	0.997557	thyroid	0.999981
6932	ENSG00000093072	ADA2	0.0191611	0.000969504	0.984713	0.200421	0.563353	7.39578e-70	6.02455e-68	21	31	31	C1	Endocrine. thyroid (GTEx)	PrediXcan	0.997557	thyroid	0.999981
6933	ENSG00000123505	AMD1	-0.0189639	-0.00278272	0.98487	0.0145956	0.0881093	2.40146e-08	9.24112e-08	11	13	13	C1	Endocrine. thyroid (GTEx)	PrediXcan	0.997557	thyroid	0.999981
6934	ENSG00000145604	SKP2	-0.0189447	-0.00259233	0.984885	0.0245383	0.0293482	0.00179272	0.00429804	10	11	11	C1	Endocrine. thyroid (GTEx)	PrediXcan	0.997557	thyroid	0.999981
6935	ENSG00000151239	TWF1	-0.0187942	-0.00208162	0.985005	0.019523	0.047473	5.92895e-05	0.000165052	25	29	29	C1	Endocrine. thyroid (GTEx)	PrediXcan	0.997557	thyroid	0.999981
6936	ENSG00000142632	ARHGEF19	-0.0187122	-0.00476653	0.985071	0.0612047	0.0348431	0.000636922	0.00159413	62	72	72	C1	Endocrine. thyroid (GTEx)	PrediXcan	0.997557	thyroid	0.999981
6937	ENSG00000221823	PPP3R1	-0.0186393	-0.0068533	0.985129	0.0181595	0.0246086	0.00402408	0.00929771	24	26	26	C1	Endocrine. thyroid (GTEx)	PrediXcan	0.997557	thyroid	0.999981
6938	ENSG00000186448	ZNF197	-0.018532	0.000270757	0.985214	0.225837	0.336909	8.5692e-34	1.44133e-32	27	29	29	C1	Endocrine. thyroid (GTEx)	PrediXcan	0.997557	thyroid	0.999981
6939	ENSG00000149218	ENDOD1	-0.0182597	-0.00352111	0.985432	0.0298627	0.0895973	1.98059e-08	7.66574e-08	31	36	36	C1	Endocrine. thyroid (GTEx)	PrediXcan	0.997557	thyroid	0.999981
6940	ENSG00000171503	ETFDH	-0.0181139	0.00136392	0.985548	0.08513	0.205705	7.89409e-19	6.19631e-18	26	31	31	C1	Endocrine. thyroid (GTEx)	PrediXcan	0.997557	thyroid	0.999981
6941	ENSG00000167554	ZNF610	0.0180737	0.00423281	0.98558	0.00144132	0.0194366	0.0114	0.0251576	3	5	5	C1	Endocrine. thyroid (GTEx)	PrediXcan	0.997557	thyroid	0.999981
6942	ENSG00000119509	INVS	0.0180123	-0.00111771	0.985629	0.158817	0.300827	2.85939e-29	3.88583e-28	80	98	98	C1	Endocrine. thyroid (GTEx)	PrediXcan	0.997557	thyroid	0.999981
6943	ENSG00000084444	FAM234B	0.0176101	-0.00030055	0.98595	0.0791953	0.164519	1.10666e-14	6.70894e-14	63	70	70	C1	Endocrine. thyroid (GTEx)	PrediXcan	0.997557	thyroid	0.999981
6944	ENSG00000196670	ZFP62	-0.0175125	0.000721091	0.986028	0.115262	0.206728	1.1954e-18	9.28427e-18	47	58	58	C1	Endocrine. thyroid (GTEx)	PrediXcan	0.997557	thyroid	0.999981
6945	ENSG00000204482	LST1	-0.0173659	-0.000925522	0.986145	0.0339041	0.0174509	0.0165767	0.0358145	48	59	59	C1	Endocrine. thyroid (GTEx)	PrediXcan	0.997557	thyroid	0.999981
6946	ENSG00000176783	RUFY1	-0.0171227	-0.00289436	0.986339	0.0465291	0.186829	5.48062e-17	3.84522e-16	16	21	21	C1	Endocrine. thyroid (GTEx)	PrediXcan	0.997557	thyroid	0.999981
6947	ENSG00000102606	ARHGEF7	-0.0171083	-0.000232168	0.98635	0.100305	0.176117	5.16625e-16	3.41114e-15	26	30	30	C1	Endocrine. thyroid (GTEx)	PrediXcan	0.997557	thyroid	0.999981
6948	ENSG00000105808	RASA4	0.0170093	-0.0154712	0.986429	0.0279505	0.0634534	2.77151e-06	8.75967e-06	25	33	33	C1	Endocrine. thyroid (GTEx)	PrediXcan	0.997557	thyroid	0.999981
6949	ENSG00000196588	MKL1	0.0166676	0.00656825	0.986702	0.0497411	0.0654202	1.94376e-06	6.23204e-06	27	31	31	C1	Endocrine. thyroid (GTEx)	PrediXcan	0.997557	thyroid	0.999981
6950	ENSG00000066185	ZMYND12	-0.0164819	-0.00155203	0.98685	0.131985	0.187706	4.52313e-17	3.19423e-16	155	180	180	C1	Endocrine. thyroid (GTEx)	PrediXcan	0.997557	thyroid	0.999981
6951	ENSG00000198517	MAFK	0.0161554	0.0015262	0.98711	0.0115578	0.0439285	0.000106235	0.000287071	25	32	32	C1	Endocrine. thyroid (GTEx)	PrediXcan	0.997557	thyroid	0.999981
6952	ENSG00000125835	SNRPB	-0.016107	-0.0035271	0.987149	0.0369975	0.0948696	7.30217e-09	2.9215e-08	21	25	25	C1	Endocrine. thyroid (GTEx)	PrediXcan	0.997557	thyroid	0.999981
6953	ENSG00000146733	PSPH	0.0159256	-0.00118496	0.987294	0.117775	0.242603	8.59625e-23	8.33509e-22	20	24	24	C1	Endocrine. thyroid (GTEx)	PrediXcan	0.997557	thyroid	0.999981
6954	ENSG00000120885	CLU	0.0158056	-0.0031494	0.98739	0.0112078	0.0774938	1.59523e-07	5.66128e-07	12	17	17	C1	Endocrine. thyroid (GTEx)	PrediXcan	0.997557	thyroid	0.999981
6955	ENSG00000178802	MPI	-0.0157986	0.00158224	0.987395	0.0142708	0.0694065	9.23651e-07	3.05579e-06	10	12	12	C1	Endocrine. thyroid (GTEx)	PrediXcan	0.997557	thyroid	0.999981
6956	ENSG00000101052	IFT52	0.0153127	-0.00928489	0.987783	0.151223	0.173768	1.09227e-15	7.05247e-15	104	122	122	C1	Endocrine. thyroid (GTEx)	PrediXcan	0.997557	thyroid	0.999981
6957	ENSG00000054277	OPN3	-0.0152632	0.000910886	0.987822	0.0235766	0.112745	2.31182e-10	1.04352e-09	6	10	10	C1	Endocrine. thyroid (GTEx)	PrediXcan	0.997557	thyroid	0.999981
6958	ENSG00000164031	DNAJB14	0.0150889	0.0022155	0.987961	0.078946	0.182137	1.90814e-16	1.29592e-15	25	30	30	C1	Endocrine. thyroid (GTEx)	PrediXcan	0.997557	thyroid	0.999981
6959	ENSG00000160801	PTH1R	0.0149113	-0.00586742	0.988103	0.0355316	0.0105272	0.059833	0.119385	24	30	30	C1	Endocrine. thyroid (GTEx)	PrediXcan	0.997557	thyroid	0.999981
6960	ENSG00000125485	DDX31	-0.0147514	-0.000341709	0.988231	0.152808	0.355502	1.17848e-35	2.13882e-34	16	19	19	C1	Endocrine. thyroid (GTEx)	PrediXcan	0.997557	thyroid	0.999981
6961	ENSG00000160408	ST6GALNAC6	0.0146765	0.0070382	0.98829	0.0140944	0.0531883	2.06769e-05	6.00796e-05	6	7	7	C1	Endocrine. thyroid (GTEx)	PrediXcan	0.997557	thyroid	0.999981
6962	ENSG00000125534	PPDPF	0.014567	0.000629425	0.988378	0.1745	0.562625	2.60139e-69	2.04661e-67	11	14	14	C1	Endocrine. thyroid (GTEx)	PrediXcan	0.997557	thyroid	0.999981
6963	ENSG00000167553	TUBA1C	-0.0145014	-0.00905009	0.98843	0.0200111	0.0176718	0.0130625	0.0286011	5	7	7	C1	Endocrine. thyroid (GTEx)	PrediXcan	0.997557	thyroid	0.999981
6964	ENSG00000107643	MAPK8	-0.0141892	-0.000101194	0.988679	0.0313233	0.0820791	7.49353e-08	2.74632e-07	29	38	38	C1	Endocrine. thyroid (GTEx)	PrediXcan	0.997557	thyroid	0.999981
6965	ENSG00000132604	TERF2	-0.0140983	3.70941e-05	0.988752	0.0879845	0.225193	1.69922e-20	1.45702e-19	22	29	29	C1	Endocrine. thyroid (GTEx)	PrediXcan	0.997557	thyroid	0.999981
6966	ENSG00000186523	FAM86B1	0.014022	0.0064218	0.988812	0.00837355	0.0962775	6.70144e-09	2.68806e-08	24	39	39	C1	Endocrine. thyroid (GTEx)	PrediXcan	0.997557	thyroid	0.999981
6967	ENSG00000204991	SPIRE2	-0.0138566	-0.00530421	0.988944	0.0574987	0.240216	2.67177e-22	2.51574e-21	20	28	28	C1	Endocrine. thyroid (GTEx)	PrediXcan	0.997557	thyroid	0.999981
6968	ENSG00000112378	PERP	-0.0138458	-0.00126215	0.988953	0.0688259	0.104336	9.74692e-10	4.16481e-09	41	45	45	C1	Endocrine. thyroid (GTEx)	PrediXcan	0.997557	thyroid	0.999981
6969	ENSG00000169738	DCXR	0.0136738	-0.000233845	0.98909	0.218359	0.46068	1.03349e-50	3.73201e-49	45	59	59	C1	Endocrine. thyroid (GTEx)	PrediXcan	0.997557	thyroid	0.999981
6970	ENSG00000176273	SLC35G1	0.0135824	-0.000192009	0.989163	0.00798754	0.0520666	2.93402e-05	8.41353e-05	17	24	24	C1	Endocrine. thyroid (GTEx)	PrediXcan	0.997557	thyroid	0.999981
6971	ENSG00000125741	OPA3	-0.0135001	0.000972035	0.989229	0.00902565	0.0462106	8.08467e-05	0.000221932	13	19	19	C1	Endocrine. thyroid (GTEx)	PrediXcan	0.997557	thyroid	0.999981
6972	ENSG00000148672	GLUD1	-0.0134746	-0.00699629	0.989249	0.0174399	0.024752	0.00436728	0.0100608	53	59	59	C1	Endocrine. thyroid (GTEx)	PrediXcan	0.997557	thyroid	0.999981
6973	ENSG00000182670	TTC3	0.0134721	0.00251615	0.989251	0.235056	0.523045	3.81493e-61	2.05581e-59	109	138	138	C1	Endocrine. thyroid (GTEx)	PrediXcan	0.997557	thyroid	0.999981
6974	ENSG00000050820	BCAR1	-0.0133744	-0.00820732	0.989329	0.013884	0.0710704	8.53987e-07	2.83334e-06	10	12	12	C1	Endocrine. thyroid (GTEx)	PrediXcan	0.997557	thyroid	0.999981
6975	ENSG00000139329	LUM	-0.0130476	0.00226994	0.98959	0.0195407	0.0219609	0.00724832	0.0163668	16	18	18	C1	Endocrine. thyroid (GTEx)	PrediXcan	0.997677	thyroid	0.999981
6976	ENSG00000141295	SCRN2	0.0124959	0.000170165	0.99003	0.129902	0.239622	5.6719e-22	5.26285e-21	22	25	25	C1	Endocrine. thyroid (GTEx)	PrediXcan	0.997867	thyroid	0.999981
6977	ENSG00000137486	ARRB1	-0.0124549	-0.00139736	0.990063	0.0130493	0.0568387	9.29131e-06	2.79058e-05	9	10	10	C1	Endocrine. thyroid (GTEx)	PrediXcan	0.997867	thyroid	0.999981
6978	ENSG00000180817	PPA1	0.0120542	-0.00236342	0.990382	0.218649	0.4077	4.41992e-42	1.03558e-40	135	162	162	C1	Endocrine. thyroid (GTEx)	PrediXcan	0.998047	thyroid	0.999981
6979	ENSG00000156603	MED19	0.0113303	0.00391675	0.99096	0.0440047	0.127264	1.16145e-11	5.74815e-11	52	69	69	C1	Endocrine. thyroid (GTEx)	PrediXcan	0.998078	thyroid	0.999981
6980	ENSG00000119231	SENP5	0.0113108	0.00562728	0.990975	0.0270532	0.0990699	3.45489e-09	1.41374e-08	41	48	48	C1	Endocrine. thyroid (GTEx)	PrediXcan	0.998078	thyroid	0.999981
6981	ENSG00000203797	DDO	0.0111433	0.00018546	0.991109	0.168538	0.348955	1.12087e-34	1.97045e-33	15	19	19	C1	Endocrine. thyroid (GTEx)	PrediXcan	0.998078	thyroid	0.999981
6982	ENSG00000261799	AC007406.5	0.0109546	0.00709227	0.99126	0.023347	0.0693075	1.26778e-06	4.13281e-06	23	30	30	C1	Endocrine. thyroid (GTEx)	PrediXcan	0.998078	thyroid	0.999981
6983	ENSG00000181350	LRRC75A	0.0109172	0.000522698	0.99129	0.0547985	0.303773	2.73687e-29	3.73019e-28	24	30	30	C1	Endocrine. thyroid (GTEx)	PrediXcan	0.998078	thyroid	0.999981
6984	ENSG00000145390	USP53	0.0108479	0.0011051	0.991345	0.0176854	0.0663129	1.7783e-06	5.72514e-06	35	45	45	C1	Endocrine. thyroid (GTEx)	PrediXcan	0.998078	thyroid	0.999981
6985	ENSG00000167363	FN3K	-0.0107701	-0.01589	0.991407	0.0158399	0.0108016	0.0600827	0.119849	21	29	29	C1	Endocrine. thyroid (GTEx)	PrediXcan	0.998078	thyroid	0.999981
6986	ENSG00000236088	COX10-AS1	0.0104729	-0.00646574	0.991644	0.00950961	0.0265715	0.0026891	0.00632588	9	12	12	C1	Endocrine. thyroid (GTEx)	PrediXcan	0.998106	thyroid	0.999981
6987	ENSG00000089157	RPLP0	0.0101716	0.00258051	0.991884	0.0405554	0.0275168	0.00244426	0.00578684	35	44	44	C1	Endocrine. thyroid (GTEx)	PrediXcan	0.998106	thyroid	0.999981
6988	ENSG00000185658	BRWD1	-0.0101227	-0.0375429	0.991923	0.000591154	0.0106665	0.0622893	0.123845	3	4	4	C1	Endocrine. thyroid (GTEx)	PrediXcan	0.998106	thyroid	0.999981
6989	ENSG00000134262	AP4B1	0.0100232	0.00576726	0.992003	0.011188	0.182307	1.31521e-16	9.0242e-16	18	22	22	C1	Endocrine. thyroid (GTEx)	PrediXcan	0.998106	thyroid	0.999981
6990	ENSG00000104967	NOVA2	0.00968568	0.0140641	0.992272	0.0277317	0.0244994	0.00434369	0.0100081	27	37	37	C1	Endocrine. thyroid (GTEx)	PrediXcan	0.998234	thyroid	0.999981
6991	ENSG00000107798	LIPA	0.00899013	0.000628898	0.992827	0.0671069	0.130984	3.87134e-12	1.98323e-11	41	44	44	C1	Endocrine. thyroid (GTEx)	PrediXcan	0.998498	thyroid	0.999981
6992	ENSG00000100068	LRP5L	-0.00888436	0.0136285	0.992911	0.00438745	0.0517206	2.59854e-05	7.48061e-05	7	10	10	C1	Endocrine. thyroid (GTEx)	PrediXcan	0.998498	thyroid	0.999981
6993	ENSG00000178338	ZNF354B	0.00865583	-0.000170861	0.993094	0.110441	0.088907	2.67153e-08	1.02326e-07	66	73	73	C1	Endocrine. thyroid (GTEx)	PrediXcan	0.998498	thyroid	0.999981
6994	ENSG00000247271	ZBED5-AS1	0.00863369	0.000324666	0.993111	0.0308977	0.22818	2.31872e-21	2.07721e-20	14	18	18	C1	Endocrine. thyroid (GTEx)	PrediXcan	0.998498	thyroid	0.999981
6995	ENSG00000106868	SUSD1	-0.00846693	-0.000540986	0.993244	0.113378	0.259866	1.65986e-24	1.77258e-23	35	44	44	C1	Endocrine. thyroid (GTEx)	PrediXcan	0.998498	thyroid	0.999981
6996	ENSG00000013503	POLR3B	0.00791547	0.00813804	0.993684	0.00726591	0.0102379	0.0660338	0.130844	16	19	19	C1	Endocrine. thyroid (GTEx)	PrediXcan	0.998714	thyroid	0.999981
6997	ENSG00000167595	PROSER3	0.00784198	-0.00242046	0.993743	0.0877431	0.235926	8.5794e-22	7.89789e-21	46	55	55	C1	Endocrine. thyroid (GTEx)	PrediXcan	0.998714	thyroid	0.999981
6998	ENSG00000116062	MSH6	0.00759222	0.000921723	0.993942	0.129321	0.200367	2.56075e-18	1.95312e-17	53	68	68	C1	Endocrine. thyroid (GTEx)	PrediXcan	0.998771	thyroid	0.999981
6999	ENSG00000124549	BTN2A3P	0.00725437	0.000204413	0.994212	0.0855848	0.269398	2.55752e-25	2.85298e-24	25	36	36	C1	Endocrine. thyroid (GTEx)	PrediXcan	0.998817	thyroid	0.999981
7000	ENSG00000198113	TOR4A	-0.00704038	-0.0124046	0.994383	0.0105181	0.105346	9.3012e-10	3.98164e-09	20	27	27	C1	Endocrine. thyroid (GTEx)	PrediXcan	0.998817	thyroid	0.999981
7001	ENSG00000257093	KIAA1147	-0.00700073	-0.000267608	0.994414	0.122432	0.146319	1.64989e-13	9.3062e-13	69	86	86	C1	Endocrine. thyroid (GTEx)	PrediXcan	0.998817	thyroid	0.999981
7002	ENSG00000134802	SLC43A3	0.00662551	0.00170759	0.994714	0.0921896	0.182068	2.17343e-16	1.47182e-15	20	22	22	C1	Endocrine. thyroid (GTEx)	PrediXcan	0.998842	thyroid	0.999981
7003	ENSG00000162434	JAK1	0.00638425	0.00213316	0.994906	0.0505577	0.120787	4.41132e-11	2.09231e-10	23	28	28	C1	Endocrine. thyroid (GTEx)	PrediXcan	0.998842	thyroid	0.999981
7004	ENSG00000127990	SGCE	0.00631046	0.000745282	0.994965	0.0226453	0.0945259	9.02721e-09	3.57693e-08	10	13	13	C1	Endocrine. thyroid (GTEx)	PrediXcan	0.998842	thyroid	0.999981
7005	ENSG00000100711	ZFYVE21	-0.0062579	-0.00798088	0.995007	0.0128082	0.030519	0.00137854	0.00334396	19	21	21	C1	Endocrine. thyroid (GTEx)	PrediXcan	0.998842	thyroid	0.999981
7006	ENSG00000145375	SPATA5	-0.00593825	-0.00077181	0.995262	0.0072712	0.0264548	0.00296119	0.00693103	7	8	8	C1	Endocrine. thyroid (GTEx)	PrediXcan	0.998956	thyroid	0.999981
7007	ENSG00000106524	ANKMY2	-0.00560044	-0.0100869	0.995532	0.0111032	0.0105889	0.0611749	0.121819	21	29	29	C1	Endocrine. thyroid (GTEx)	PrediXcan	0.998965	thyroid	0.999981
7008	ENSG00000050405	LIMA1	-0.00546966	0.000426732	0.995636	0.0963336	0.113714	3.00622e-10	1.34355e-09	63	77	77	C1	Endocrine. thyroid (GTEx)	PrediXcan	0.998965	thyroid	0.999981
7009	ENSG00000144810	COL8A1	-0.00519403	0.0231123	0.995856	0.0140405	0.0316267	0.00121961	0.00297284	28	35	35	C1	Endocrine. thyroid (GTEx)	PrediXcan	0.998965	thyroid	0.999981
7010	ENSG00000134909	ARHGAP32	-0.00512265	0.0061367	0.995913	0.0303306	0.090909	2.11516e-08	8.16404e-08	38	47	47	C1	Endocrine. thyroid (GTEx)	PrediXcan	0.998965	thyroid	0.999981
7011	ENSG00000167625	ZNF526	0.00491126	-0.000310371	0.996081	0.0130619	0.013051	0.0379746	0.0782346	27	34	34	C1	Endocrine. thyroid (GTEx)	PrediXcan	0.998965	thyroid	0.999981
7012	ENSG00000157168	NRG1	0.00465226	-0.00049476	0.996288	0.196166	0.445917	4.2081e-48	1.31901e-46	21	28	28	C1	Endocrine. thyroid (GTEx)	PrediXcan	0.998965	thyroid	0.999981
7013	ENSG00000103591	AAGAB	-0.00456135	0.0086343	0.996361	0.0379751	0.0159888	0.0216819	0.046175	45	63	63	C1	Endocrine. thyroid (GTEx)	PrediXcan	0.998965	thyroid	0.999981
7014	ENSG00000099785	MARCH2	-0.00450244	-0.000261962	0.996408	0.132207	0.377783	2.72442e-38	5.5563e-37	30	41	41	C1	Endocrine. thyroid (GTEx)	PrediXcan	0.998965	thyroid	0.999981
7015	ENSG00000167468	GPX4	-0.00411189	-0.00284662	0.996719	0.0310509	0.184129	1.08285e-16	7.46276e-16	19	26	26	C1	Endocrine. thyroid (GTEx)	PrediXcan	0.999135	thyroid	0.999981
7016	ENSG00000226232	NPIPB14P	0.00329865	-0.000149315	0.997368	0.149557	0.672025	2.94657e-97	1.05857e-94	57	84	84	C1	Endocrine. thyroid (GTEx)	PrediXcan	0.999531	thyroid	0.999981
7017	ENSG00000196411	EPHB4	-0.00326018	0.00224427	0.997399	0.0262708	0.0198074	0.0108392	0.0239918	23	31	31	C1	Endocrine. thyroid (GTEx)	PrediXcan	0.999531	thyroid	0.999981
7018	ENSG00000168393	DTYMK	-0.00302545	-0.00358652	0.997586	0.0184026	0.0229294	0.00524416	0.012	25	33	33	C1	Endocrine. thyroid (GTEx)	PrediXcan	0.999576	thyroid	0.999981
7019	ENSG00000164329	PAPD4	0.002846	0.0192485	0.997729	0.0160327	0.0204315	0.00916904	0.0204827	78	96	96	C1	Endocrine. thyroid (GTEx)	PrediXcan	0.999577	thyroid	0.999981
7020	ENSG00000197321	SVIL	-0.00230354	0.00311783	0.998162	0.0576016	0.0794469	1.83089e-07	6.46977e-07	66	79	79	C1	Endocrine. thyroid (GTEx)	PrediXcan	0.999864	thyroid	0.999981
7021	ENSG00000028839	TBPL1	-0.00191324	-0.00463151	0.998473	0.015714	0.0151966	0.0237145	0.0502213	29	38	38	C1	Endocrine. thyroid (GTEx)	PrediXcan	0.999864	thyroid	0.999981
7022	ENSG00000135040	NAA35	0.00179703	-0.00613866	0.998566	0.0134391	0.0618056	3.37025e-06	1.0571e-05	15	21	21	C1	Endocrine. thyroid (GTEx)	PrediXcan	0.999864	thyroid	0.999981
7023	ENSG00000165424	ZCCHC24	0.00160713	-0.00448599	0.998718	0.00799192	0.0384069	0.000308884	0.000795839	8	10	10	C1	Endocrine. thyroid (GTEx)	PrediXcan	0.999864	thyroid	0.999981
7024	ENSG00000196367	TRRAP	0.00151618	0.0101099	0.99879	0.0713866	0.0323123	0.000951477	0.00234579	69	78	78	C1	Endocrine. thyroid (GTEx)	PrediXcan	0.999864	thyroid	0.999981
7025	ENSG00000145777	TSLP	0.00128102	0.000425111	0.998978	0.0841997	0.260913	2.28159e-24	2.42177e-23	15	21	21	C1	Endocrine. thyroid (GTEx)	PrediXcan	0.999864	thyroid	0.999981
7026	ENSG00000105088	OLFM2	0.000891765	0.000705542	0.999288	0.0805107	0.242325	1.51249e-22	1.45148e-21	14	17	17	C1	Endocrine. thyroid (GTEx)	PrediXcan	0.999864	thyroid	0.999981
7027	ENSG00000126822	PLEKHG3	-0.000848284	0.00442388	0.999323	0.0374072	0.107432	8.23639e-10	3.54314e-09	32	36	36	C1	Endocrine. thyroid (GTEx)	PrediXcan	0.999864	thyroid	0.999981
7028	ENSG00000221821	C6orf226	-0.000806493	-0.00132422	0.999357	0.0230268	0.116963	6.76326e-11	3.15762e-10	21	28	28	C1	Endocrine. thyroid (GTEx)	PrediXcan	0.999864	thyroid	0.999981
7029	ENSG00000132676	DAP3	-0.000705489	-0.0289088	0.999437	0.0137969	0.0166792	0.0195315	0.0418307	10	13	13	C1	Endocrine. thyroid (GTEx)	PrediXcan	0.999864	thyroid	0.999981
7030	ENSG00000229891	LINC01315	0.000422687	0.00553878	0.999663	0.0222898	0.048258	5.5488e-05	0.000154942	22	24	24	C1	Endocrine. thyroid (GTEx)	PrediXcan	0.999874	thyroid	0.999981
7031	ENSG00000156050	FAM161B	0.000193411	0.00502875	0.999846	0.01119	0.0540278	2.03333e-05	5.91304e-05	53	69	69	C1	Endocrine. thyroid (GTEx)	PrediXcan	0.999874	thyroid	0.999986
7032	ENSG00000125246	CLYBL	0.000158357	0.00184738	0.999874	0.0527684	0.168551	2.26089e-15	1.43142e-14	46	60	60	C1	Endocrine. thyroid (GTEx)	PrediXcan	0.999874	thyroid	0.999986

### Sheet: GI. colon, sigmoid (GTEx)
	gene	gene_name	zscore	effect_size	pvalue	var_g	pred_perf_r2	pred_perf_pval	pred_perf_qval	n_snps_used	n_snps_in_cov	n_snps_in_model	gwas	tissue	method	gwas_fdr	Tissue.keyword	fdr_all
1	ENSG00000112667	DNPH1	-3.89633	-0.309713	9.76623e-05	0.0176595	0.0229824	0.0485485	0.166352	8	13	13	C1	GI. colon, sigmoid (GTEx)	EpiXcan	0.389507	colon_sigmoid	0.476478
2	ENSG00000114554	PLXNA1	-3.77461	-0.351808	0.000160258	0.0149351	0.0275224	0.0298943	0.10899	6	7	7	C1	GI. colon, sigmoid (GTEx)	EpiXcan	0.389507	colon_sigmoid	0.59342
3	ENSG00000229186	ADAM1A	3.50129	0.102734	0.000463007	0.167558	0.355388	3.61206e-20	1.25579e-18	16	20	20	C1	GI. colon, sigmoid (GTEx)	EpiXcan	0.750225	colon_sigmoid	0.826267
4	ENSG00000110063	DCPS	3.37291	0.441361	0.000743791	0.00657559	0.0231933	0.0481997	0.165237	5	5	5	C1	GI. colon, sigmoid (GTEx)	EpiXcan	0.794895	colon_sigmoid	0.937851
5	ENSG00000260572	AC069224.1	3.34676	0.40109	0.000817625	0.0103893	0.0271219	0.0325992	0.117658	3	5	5	C1	GI. colon, sigmoid (GTEx)	EpiXcan	0.794895	colon_sigmoid	0.961408
6	ENSG00000164180	TMEM161B	-3.26261	-0.220979	0.0011039	0.0247411	0.041294	0.00824741	0.0335621	10	10	10	C1	GI. colon, sigmoid (GTEx)	EpiXcan	0.809257	colon_sigmoid	0.999981
7	ENSG00000138448	ITGAV	-3.24723	-0.298651	0.00116536	0.0146425	0.0600671	0.00119743	0.00562806	7	10	10	C1	GI. colon, sigmoid (GTEx)	EpiXcan	0.809257	colon_sigmoid	0.999981
8	ENSG00000136866	ZFP37	-3.05926	-0.400635	0.00221884	0.00775155	0.0119848	0.158256	0.452146	8	11	11	C1	GI. colon, sigmoid (GTEx)	EpiXcan	0.998481	colon_sigmoid	0.999981
9	ENSG00000062370	ZNF112	-3.04744	-0.114871	0.00230801	0.093069	0.182963	3.20279e-09	3.73641e-08	21	23	23	C1	GI. colon, sigmoid (GTEx)	EpiXcan	0.998481	colon_sigmoid	0.999981
10	ENSG00000166579	NDEL1	3.0076	0.0916035	0.00263316	0.153838	0.104376	9.47951e-06	6.54273e-05	62	83	83	C1	GI. colon, sigmoid (GTEx)	EpiXcan	0.998481	colon_sigmoid	0.999981
11	ENSG00000196510	ANAPC7	-2.98314	-0.122032	0.00285308	0.0734481	0.0827062	0.000107615	0.000615426	33	37	37	C1	GI. colon, sigmoid (GTEx)	EpiXcan	0.998481	colon_sigmoid	0.999981
12	ENSG00000196363	WDR5	-2.916	-0.196963	0.00354546	0.0295744	0.0568333	0.00153509	0.00708205	16	20	20	C1	GI. colon, sigmoid (GTEx)	EpiXcan	0.998481	colon_sigmoid	0.999981
13	ENSG00000104738	MCM4	-2.90584	-0.231731	0.00366274	0.0279045	0.0590527	0.00117633	0.00554934	5	8	8	C1	GI. colon, sigmoid (GTEx)	EpiXcan	0.998481	colon_sigmoid	0.999981
14	ENSG00000197265	GTF2E2	-2.90259	-0.165252	0.00370087	0.0477606	0.0549506	0.00200952	0.00904447	19	25	25	C1	GI. colon, sigmoid (GTEx)	EpiXcan	0.998481	colon_sigmoid	0.999981
15	ENSG00000109929	SC5D	-2.87721	-0.31943	0.00401211	0.0108155	0.0736202	0.000308295	0.00161962	3	3	3	C1	GI. colon, sigmoid (GTEx)	EpiXcan	0.998481	colon_sigmoid	0.999981
16	ENSG00000149300	C11orf52	2.85533	0.219642	0.00429924	0.0366341	0.104318	1.51567e-05	0.00010195	15	16	16	C1	GI. colon, sigmoid (GTEx)	EpiXcan	0.998481	colon_sigmoid	0.999981
17	ENSG00000121440	PDZRN3	2.85185	0.120352	0.0043465	0.0843685	0.0936335	3.96074e-05	0.000245223	17	18	18	C1	GI. colon, sigmoid (GTEx)	EpiXcan	0.998481	colon_sigmoid	0.999981
18	ENSG00000119977	TCTN3	-2.84185	-0.0958786	0.00448528	0.114119	0.214524	6.59725e-11	9.54897e-10	55	67	67	C1	GI. colon, sigmoid (GTEx)	EpiXcan	0.998481	colon_sigmoid	0.999981
19	ENSG00000113068	PFDN1	-2.80539	-0.0788588	0.00502565	0.148692	0.297706	3.40365e-15	7.72909e-14	35	39	39	C1	GI. colon, sigmoid (GTEx)	EpiXcan	0.998481	colon_sigmoid	0.999981
20	ENSG00000171310	CHST11	-2.79902	-0.0669004	0.00512581	0.188605	0.213237	2.59384e-11	3.91197e-10	43	50	50	C1	GI. colon, sigmoid (GTEx)	EpiXcan	0.998481	colon_sigmoid	0.999981
21	ENSG00000023191	RNH1	-2.79822	-0.1768	0.00513844	0.0333689	0.096142	2.14867e-05	0.000140089	12	16	16	C1	GI. colon, sigmoid (GTEx)	EpiXcan	0.998481	colon_sigmoid	0.999981
22	ENSG00000197782	ZNF780A	-2.78667	-0.121919	0.00532534	0.060428	0.200447	4.26979e-10	5.60675e-09	4	4	4	C1	GI. colon, sigmoid (GTEx)	EpiXcan	0.998481	colon_sigmoid	0.999981
23	ENSG00000242086	LINC00969	2.73986	0.0693183	0.0061465	0.221102	0.592688	2.55087e-39	4.70267e-37	64	81	81	C1	GI. colon, sigmoid (GTEx)	EpiXcan	0.998481	colon_sigmoid	0.999981
24	ENSG00000092295	TGM1	-2.73899	-0.097114	0.00616287	0.108237	0.215642	9.61589e-11	1.36089e-09	29	33	33	C1	GI. colon, sigmoid (GTEx)	EpiXcan	0.998481	colon_sigmoid	0.999981
25	ENSG00000238083	LRRC37A2	-2.7381	-0.0555823	0.00617959	0.386844	0.54965	2.21944e-36	3.27332e-34	66	80	80	C1	GI. colon, sigmoid (GTEx)	EpiXcan	0.998481	colon_sigmoid	0.999981
26	ENSG00000116128	BCL9	2.73557	0.289102	0.00622729	0.00538222	0.0401514	0.0076157	0.0311999	6	9	9	C1	GI. colon, sigmoid (GTEx)	EpiXcan	0.998481	colon_sigmoid	0.999981
27	ENSG00000204650	LINC02210	-2.69899	-0.056394	0.006955	0.351034	0.646404	3.40902e-46	1.47255e-43	57	68	68	C1	GI. colon, sigmoid (GTEx)	EpiXcan	0.998481	colon_sigmoid	0.999981
28	ENSG00000180979	LRRC57	-2.6854	-0.139699	0.00724426	0.0558416	0.0860065	6.58637e-05	0.00039319	17	19	19	C1	GI. colon, sigmoid (GTEx)	EpiXcan	0.998481	colon_sigmoid	0.999981
29	ENSG00000214401	KANSL1-AS1	-2.65844	-0.0595599	0.00785023	0.337988	0.608157	4.00498e-41	9.19899e-39	68	85	85	C1	GI. colon, sigmoid (GTEx)	EpiXcan	0.998481	colon_sigmoid	0.999981
30	ENSG00000151552	QDPR	2.65407	0.160017	0.00795267	0.0442033	0.0850469	7.86799e-05	0.000463771	13	15	15	C1	GI. colon, sigmoid (GTEx)	EpiXcan	0.998481	colon_sigmoid	0.999981
31	ENSG00000175264	CHST1	2.64049	0.180874	0.00827861	0.0261612	0.101647	1.37425e-05	9.30175e-05	10	13	13	C1	GI. colon, sigmoid (GTEx)	EpiXcan	0.998481	colon_sigmoid	0.999981
32	ENSG00000183049	CAMK1D	2.63901	0.11505	0.00831483	0.0727976	0.0134174	0.126779	0.378822	37	46	46	C1	GI. colon, sigmoid (GTEx)	EpiXcan	0.998481	colon_sigmoid	0.999981
33	ENSG00000196381	ZNF781	2.63416	0.214206	0.00843468	0.0185154	0.12819	1.33442e-06	1.05452e-05	6	8	8	C1	GI. colon, sigmoid (GTEx)	EpiXcan	0.998481	colon_sigmoid	0.999981
34	ENSG00000122497	NBPF14	2.63278	0.515434	0.008469	0.00375554	0.0563292	0.00169082	0.00773931	1	3	3	C1	GI. colon, sigmoid (GTEx)	EpiXcan	0.998481	colon_sigmoid	0.999981
35	ENSG00000198270	TMEM116	-2.61525	-0.0898677	0.00891614	0.0968033	0.317988	1.49301e-16	3.8524e-15	20	27	27	C1	GI. colon, sigmoid (GTEx)	EpiXcan	0.998481	colon_sigmoid	0.999981
36	ENSG00000186868	MAPT	2.61502	0.0686774	0.00892225	0.266527	0.425188	5.70596e-24	2.81501e-22	70	78	78	C1	GI. colon, sigmoid (GTEx)	EpiXcan	0.998481	colon_sigmoid	0.999981
37	ENSG00000204843	DCTN1	2.6081	0.269474	0.00910476	0.0131976	0.0171762	0.0793038	0.254728	15	21	21	C1	GI. colon, sigmoid (GTEx)	EpiXcan	0.998481	colon_sigmoid	0.999981
38	ENSG00000227827	AC138969.2	2.59808	0.128823	0.00937476	0.0553257	0.290261	6.61156e-16	1.59166e-14	10	11	11	C1	GI. colon, sigmoid (GTEx)	EpiXcan	0.998481	colon_sigmoid	0.999981
39	ENSG00000172466	ZNF24	2.57871	0.153863	0.00991701	0.0403876	0.025805	0.036578	0.129976	19	25	25	C1	GI. colon, sigmoid (GTEx)	EpiXcan	0.998481	colon_sigmoid	0.999981
40	ENSG00000154451	GBP5	2.57576	0.323123	0.0100021	0.0100627	0.0144477	0.118801	0.358114	7	7	7	C1	GI. colon, sigmoid (GTEx)	EpiXcan	0.998481	colon_sigmoid	0.999981
41	ENSG00000050426	LETMD1	2.5703	0.454253	0.0101612	0.00444506	0.0487239	0.00284002	0.0124895	2	4	4	C1	GI. colon, sigmoid (GTEx)	EpiXcan	0.998481	colon_sigmoid	0.999981
42	ENSG00000131981	LGALS3	2.53544	0.343434	0.0112307	0.00956075	0.0406335	0.00786198	0.0320962	18	22	22	C1	GI. colon, sigmoid (GTEx)	EpiXcan	0.998481	colon_sigmoid	0.999981
43	ENSG00000214425	LRRC37A4P	2.53041	0.0488483	0.0113931	0.400329	0.629234	7.3024e-45	2.49546e-42	68	87	87	C1	GI. colon, sigmoid (GTEx)	EpiXcan	0.998481	colon_sigmoid	0.999981
44	ENSG00000130517	PGPEP1	2.53039	0.0747145	0.0113935	0.147838	0.414244	2.96864e-23	1.37273e-21	28	35	35	C1	GI. colon, sigmoid (GTEx)	EpiXcan	0.998481	colon_sigmoid	0.999981
45	ENSG00000087076	HSD17B14	2.52649	0.108607	0.0115208	0.0641965	0.103682	2.72094e-06	2.05073e-05	2	2	2	C1	GI. colon, sigmoid (GTEx)	EpiXcan	0.998481	colon_sigmoid	0.999981
46	ENSG00000099814	CEP170B	-2.50319	-0.160743	0.0123079	0.0326292	0.157267	4.93724e-08	4.88184e-07	4	5	5	C1	GI. colon, sigmoid (GTEx)	EpiXcan	0.998481	colon_sigmoid	0.999981
47	ENSG00000174080	CTSF	2.48673	0.0993354	0.0128923	0.0890365	0.185363	2.11933e-09	2.55322e-08	21	27	27	C1	GI. colon, sigmoid (GTEx)	EpiXcan	0.998481	colon_sigmoid	0.999981
48	ENSG00000196458	ZNF605	-2.48505	-0.0807326	0.0129532	0.1138	0.135639	2.61405e-07	2.31221e-06	28	34	34	C1	GI. colon, sigmoid (GTEx)	EpiXcan	0.998481	colon_sigmoid	0.999981
49	ENSG00000243477	NAT6	2.47741	0.152227	0.0132339	0.0631549	0.0654152	0.000603559	0.00302125	15	16	16	C1	GI. colon, sigmoid (GTEx)	EpiXcan	0.998481	colon_sigmoid	0.999981
50	ENSG00000168096	ANKS3	-2.46588	-0.367533	0.0136676	0.0056731	0.010006	0.188338	0.517617	2	2	2	C1	GI. colon, sigmoid (GTEx)	EpiXcan	0.998481	colon_sigmoid	0.999981
51	ENSG00000196405	EVL	-2.46358	-0.153441	0.0137556	0.0309004	0.109197	8.43735e-06	5.86388e-05	27	29	29	C1	GI. colon, sigmoid (GTEx)	EpiXcan	0.998481	colon_sigmoid	0.999981
52	ENSG00000100239	PPP6R2	-2.45996	-0.291158	0.0138954	0.00970346	0.0792696	0.000118181	0.000671467	9	13	13	C1	GI. colon, sigmoid (GTEx)	EpiXcan	0.998481	colon_sigmoid	0.999981
53	ENSG00000164338	UTP15	-2.45356	-0.193201	0.0141451	0.0234938	0.0844143	0.000120042	0.000680658	28	33	33	C1	GI. colon, sigmoid (GTEx)	EpiXcan	0.998481	colon_sigmoid	0.999981
54	ENSG00000102763	VWA8	2.45231	0.173293	0.0141942	0.0307329	0.0408108	0.00805965	0.0328553	16	19	19	C1	GI. colon, sigmoid (GTEx)	EpiXcan	0.998481	colon_sigmoid	0.999981
55	ENSG00000139636	LMBR1L	-2.44308	-0.12826	0.0145627	0.0535088	0.0347921	0.0125513	0.0494115	39	49	49	C1	GI. colon, sigmoid (GTEx)	EpiXcan	0.998481	colon_sigmoid	0.999981
56	ENSG00000125384	PTGER2	-2.43238	-0.290966	0.015	0.0130868	0.084523	7.38421e-05	0.000437649	1	1	1	C1	GI. colon, sigmoid (GTEx)	EpiXcan	0.998481	colon_sigmoid	0.999981
57	ENSG00000168936	TMEM129	-2.42928	-0.219321	0.015129	0.0139147	0.109124	3.73471e-06	2.76132e-05	8	12	12	C1	GI. colon, sigmoid (GTEx)	EpiXcan	0.998481	colon_sigmoid	0.999981
58	ENSG00000151948	GLT1D1	2.41476	0.168334	0.0157457	0.0317373	0.0273632	0.0287387	0.105188	24	29	29	C1	GI. colon, sigmoid (GTEx)	EpiXcan	0.998481	colon_sigmoid	0.999981
59	ENSG00000241370	RPP21	-2.41071	-0.20532	0.0159214	0.013733	0.0165739	0.0917773	0.288705	8	9	9	C1	GI. colon, sigmoid (GTEx)	EpiXcan	0.998481	colon_sigmoid	0.999981
60	ENSG00000198182	ZNF607	2.40908	0.0711943	0.0159929	0.151966	0.185162	7.27381e-10	9.27328e-09	36	43	43	C1	GI. colon, sigmoid (GTEx)	EpiXcan	0.998481	colon_sigmoid	0.999981
61	ENSG00000089351	GRAMD1A	-2.40686	-0.319151	0.0160902	0.00768968	0.0133032	0.129302	0.384966	4	5	5	C1	GI. colon, sigmoid (GTEx)	EpiXcan	0.998481	colon_sigmoid	0.999981
62	ENSG00000128185	DGCR6L	2.39726	0.0702371	0.0165184	0.162624	0.221621	1.22429e-11	1.9252e-10	41	51	51	C1	GI. colon, sigmoid (GTEx)	EpiXcan	0.998481	colon_sigmoid	0.999981
63	ENSG00000254685	FPGT	2.39552	0.08228	0.0165968	0.116393	0.250801	1.56403e-12	2.7056e-11	14	18	18	C1	GI. colon, sigmoid (GTEx)	EpiXcan	0.998481	colon_sigmoid	0.999981
64	ENSG00000149743	TRPT1	2.39497	0.105645	0.0166218	0.0703776	0.063732	0.000721179	0.00355539	35	42	42	C1	GI. colon, sigmoid (GTEx)	EpiXcan	0.998481	colon_sigmoid	0.999981
65	ENSG00000166881	NEMP1	-2.389	-0.0976309	0.0168943	0.124789	0.282771	1.24744e-14	2.66026e-13	4	4	4	C1	GI. colon, sigmoid (GTEx)	EpiXcan	0.998481	colon_sigmoid	0.999981
66	ENSG00000111321	LTBR	-2.36882	-0.0854458	0.0178448	0.116531	0.249112	1.56415e-12	2.7056e-11	23	27	27	C1	GI. colon, sigmoid (GTEx)	EpiXcan	0.998481	colon_sigmoid	0.999981
67	ENSG00000173914	RBM4B	-2.35345	-0.236803	0.0186001	0.0104722	0.0218673	0.0512849	0.17466	7	12	12	C1	GI. colon, sigmoid (GTEx)	EpiXcan	0.998481	colon_sigmoid	0.999981
68	ENSG00000181104	F2R	2.34876	0.132607	0.0188358	0.0418572	0.0999082	2.59557e-05	0.000166572	32	35	35	C1	GI. colon, sigmoid (GTEx)	EpiXcan	0.998481	colon_sigmoid	0.999981
69	ENSG00000138111	MFSD13A	-2.34108	-0.0816439	0.019228	0.0918035	0.384943	1.60365e-21	6.31146e-20	10	16	16	C1	GI. colon, sigmoid (GTEx)	EpiXcan	0.998481	colon_sigmoid	0.999981
70	ENSG00000196267	ZNF836	2.33023	0.0778223	0.0197939	0.122688	0.0104616	0.17813	0.49618	72	88	88	C1	GI. colon, sigmoid (GTEx)	EpiXcan	0.998481	colon_sigmoid	0.999981
71	ENSG00000136247	ZDHHC4	-2.32802	-0.101679	0.0199111	0.0601876	0.158103	3.0977e-08	3.17265e-07	16	21	21	C1	GI. colon, sigmoid (GTEx)	EpiXcan	0.998481	colon_sigmoid	0.999981
72	ENSG00000074855	ANO8	-2.32542	-0.063298	0.0200497	0.100191	0.106316	1.33548e-05	9.05682e-05	42	51	51	C1	GI. colon, sigmoid (GTEx)	EpiXcan	0.998481	colon_sigmoid	0.999981
73	ENSG00000157259	GATAD1	-2.31178	-0.103697	0.0207897	0.0560723	0.0332907	0.0148444	0.0574861	25	30	30	C1	GI. colon, sigmoid (GTEx)	EpiXcan	0.998481	colon_sigmoid	0.999981
74	ENSG00000215424	MCM3AP-AS1	-2.30994	-0.136618	0.0208915	0.029975	0.0424029	0.00528539	0.022245	14	15	15	C1	GI. colon, sigmoid (GTEx)	EpiXcan	0.998481	colon_sigmoid	0.999981
75	ENSG00000136689	IL1RN	-2.30755	-0.330147	0.021024	0.00627446	0.0391353	0.00981026	0.0393618	4	5	5	C1	GI. colon, sigmoid (GTEx)	EpiXcan	0.998481	colon_sigmoid	0.999981
76	ENSG00000014824	SLC30A9	-2.29974	-0.180775	0.0214628	0.0294767	0.0991612	3.58086e-06	2.65598e-05	5	5	5	C1	GI. colon, sigmoid (GTEx)	EpiXcan	0.998481	colon_sigmoid	0.999981
77	ENSG00000100348	TXN2	2.2874	0.0972636	0.0221723	0.0670151	0.149269	1.3067e-07	1.21166e-06	25	30	30	C1	GI. colon, sigmoid (GTEx)	EpiXcan	0.998481	colon_sigmoid	0.999981
78	ENSG00000115816	CEBPZ	-2.28515	-0.248046	0.0223039	0.0111906	0.112148	4.6257e-06	3.36679e-05	7	13	13	C1	GI. colon, sigmoid (GTEx)	EpiXcan	0.998481	colon_sigmoid	0.999981
79	ENSG00000116774	OLFML3	2.28311	0.333264	0.0224239	0.00484992	0.158909	3.12329e-08	3.19653e-07	3	6	6	C1	GI. colon, sigmoid (GTEx)	EpiXcan	0.998481	colon_sigmoid	0.999981
80	ENSG00000245937	LINC01184	-2.26516	-0.0948389	0.0235027	0.0920509	0.171398	6.18485e-09	6.9556e-08	14	19	19	C1	GI. colon, sigmoid (GTEx)	EpiXcan	0.998481	colon_sigmoid	0.999981
81	ENSG00000167862	MRPL58	2.26247	0.45379	0.0236681	0.00242842	0.0136576	0.116611	0.35279	11	12	12	C1	GI. colon, sigmoid (GTEx)	EpiXcan	0.998481	colon_sigmoid	0.999981
82	ENSG00000165929	TC2N	2.26174	0.0827209	0.0237133	0.112098	0.188143	2.73014e-10	3.67101e-09	18	20	20	C1	GI. colon, sigmoid (GTEx)	EpiXcan	0.998481	colon_sigmoid	0.999981
83	ENSG00000178971	CTC1	-2.24464	-0.146365	0.0247915	0.0319808	0.0356077	0.0114619	0.045468	12	16	16	C1	GI. colon, sigmoid (GTEx)	EpiXcan	0.998481	colon_sigmoid	0.999981
84	ENSG00000170915	PAQR8	2.24301	0.21445	0.0248959	0.0161339	0.0912359	6.44032e-05	0.000385292	4	6	6	C1	GI. colon, sigmoid (GTEx)	EpiXcan	0.998481	colon_sigmoid	0.999981
85	ENSG00000143631	FLG	-2.24018	-0.129758	0.0250796	0.0367307	0.256927	7.91381e-13	1.4156e-11	12	19	19	C1	GI. colon, sigmoid (GTEx)	EpiXcan	0.998481	colon_sigmoid	0.999981
86	ENSG00000079332	SAR1A	-2.23843	-0.188895	0.0251932	0.017737	0.156542	4.66815e-08	4.64198e-07	16	19	19	C1	GI. colon, sigmoid (GTEx)	EpiXcan	0.998481	colon_sigmoid	0.999981
87	ENSG00000185298	CCDC137	-2.23773	-0.0678148	0.0252387	0.120024	0.116229	2.90785e-06	2.18455e-05	58	66	66	C1	GI. colon, sigmoid (GTEx)	EpiXcan	0.998481	colon_sigmoid	0.999981
88	ENSG00000100197	CYP2D6	-2.23763	-0.11651	0.0252449	0.0597751	0.346201	2.81938e-18	8.55029e-17	27	34	34	C1	GI. colon, sigmoid (GTEx)	EpiXcan	0.998481	colon_sigmoid	0.999981
89	ENSG00000108774	RAB5C	2.22993	0.131468	0.0257518	0.0366535	0.133923	4.44153e-07	3.81781e-06	12	14	14	C1	GI. colon, sigmoid (GTEx)	EpiXcan	0.998481	colon_sigmoid	0.999981
90	ENSG00000249626	AC024560.2	-2.2296	-0.114216	0.0257738	0.103183	0.135788	1.45923e-07	1.34686e-06	37	47	47	C1	GI. colon, sigmoid (GTEx)	EpiXcan	0.998481	colon_sigmoid	0.999981
91	ENSG00000196814	MVB12B	-2.21867	-0.329649	0.0265091	0.00785432	0.0259944	0.0347206	0.124385	2	2	2	C1	GI. colon, sigmoid (GTEx)	EpiXcan	0.998481	colon_sigmoid	0.999981
92	ENSG00000171714	ANO5	2.21188	0.111341	0.0269751	0.0446233	0.191492	1.28593e-09	1.59444e-08	28	39	39	C1	GI. colon, sigmoid (GTEx)	EpiXcan	0.998481	colon_sigmoid	0.999981
93	ENSG00000117122	MFAP2	2.19956	0.0731581	0.0278378	0.123016	0.119768	2.96758e-06	2.22346e-05	31	38	38	C1	GI. colon, sigmoid (GTEx)	EpiXcan	0.998481	colon_sigmoid	0.999981
94	ENSG00000108771	DHX58	-2.19759	-0.0782949	0.0279781	0.0923281	0.220942	1.38751e-11	2.16968e-10	12	13	13	C1	GI. colon, sigmoid (GTEx)	EpiXcan	0.998481	colon_sigmoid	0.999981
95	ENSG00000130313	PGLS	2.1953	0.214673	0.0281422	0.019063	0.0664646	0.000464899	0.00236948	3	3	3	C1	GI. colon, sigmoid (GTEx)	EpiXcan	0.998481	colon_sigmoid	0.999981
96	ENSG00000188599	NPIPP1	2.19518	0.130931	0.028151	0.0562475	0.168178	8.17812e-09	9.05084e-08	19	28	28	C1	GI. colon, sigmoid (GTEx)	EpiXcan	0.998481	colon_sigmoid	0.999981
97	ENSG00000136935	GOLGA1	-2.19396	-0.233792	0.0282385	0.0106409	0.0116441	0.155141	0.4457	9	10	10	C1	GI. colon, sigmoid (GTEx)	EpiXcan	0.998481	colon_sigmoid	0.999981
98	ENSG00000196950	SLC39A10	-2.19109	-0.0958414	0.0284454	0.0837454	0.175045	5.21791e-09	5.95343e-08	14	21	21	C1	GI. colon, sigmoid (GTEx)	EpiXcan	0.998481	colon_sigmoid	0.999981
99	ENSG00000203710	CR1	2.17684	0.326037	0.0294925	0.00816837	0.0227531	0.0491361	0.168037	16	21	21	C1	GI. colon, sigmoid (GTEx)	EpiXcan	0.998481	colon_sigmoid	0.999981
100	ENSG00000110074	FOXRED1	2.17298	0.0543323	0.0297818	0.191879	0.518796	2.6915e-33	3.0659e-31	12	18	18	C1	GI. colon, sigmoid (GTEx)	EpiXcan	0.998481	colon_sigmoid	0.999981
101	ENSG00000173272	MZT2A	-2.17281	-0.0712399	0.0297947	0.0972399	0.282348	2.29538e-14	4.77159e-13	11	18	18	C1	GI. colon, sigmoid (GTEx)	EpiXcan	0.998481	colon_sigmoid	0.999981
102	ENSG00000144567	RETREG2	-2.16762	-1.46378	0.0301877	0.000593336	0.031125	0.0199355	0.0753076	2	3	3	C1	GI. colon, sigmoid (GTEx)	EpiXcan	0.998481	colon_sigmoid	0.999981
103	ENSG00000185090	MANEAL	-2.1586	-0.152492	0.0308813	0.0462696	0.0152252	0.105772	0.32528	28	33	33	C1	GI. colon, sigmoid (GTEx)	EpiXcan	0.998481	colon_sigmoid	0.999981
104	ENSG00000112343	TRIM38	-2.15708	-0.2144	0.0309992	0.0127277	0.0224058	0.051976	0.176799	3	3	3	C1	GI. colon, sigmoid (GTEx)	EpiXcan	0.998481	colon_sigmoid	0.999981
105	ENSG00000183570	PCBP3	2.14953	0.0943828	0.0315924	0.0703164	0.115719	4.4035e-06	3.21844e-05	11	14	14	C1	GI. colon, sigmoid (GTEx)	EpiXcan	0.998481	colon_sigmoid	0.999981
106	ENSG00000213398	LCAT	2.14493	0.203005	0.0319588	0.0175699	0.0132257	0.136366	0.40173	41	52	52	C1	GI. colon, sigmoid (GTEx)	EpiXcan	0.998481	colon_sigmoid	0.999981
107	ENSG00000134864	GGACT	2.14015	0.128658	0.0323423	0.0350651	0.0691719	0.000407314	0.00209812	9	11	11	C1	GI. colon, sigmoid (GTEx)	EpiXcan	0.998481	colon_sigmoid	0.999981
108	ENSG00000013810	TACC3	-2.13491	-0.192718	0.032768	0.0157781	0.129789	9.16154e-07	7.4413e-06	12	16	16	C1	GI. colon, sigmoid (GTEx)	EpiXcan	0.998481	colon_sigmoid	0.999981
109	ENSG00000247903	AC024896.1	-2.13473	-0.0756736	0.0327834	0.126752	0.481988	7.0875e-29	5.28207e-27	19	29	29	C1	GI. colon, sigmoid (GTEx)	EpiXcan	0.998481	colon_sigmoid	0.999981
110	ENSG00000153187	HNRNPU	2.12933	0.108649	0.0332267	0.0572112	0.0460313	0.00477146	0.0202646	44	54	54	C1	GI. colon, sigmoid (GTEx)	EpiXcan	0.998481	colon_sigmoid	0.999981
111	ENSG00000182979	MTA1	2.12757	0.522248	0.033373	0.00166379	0.0103276	0.185237	0.511327	4	5	5	C1	GI. colon, sigmoid (GTEx)	EpiXcan	0.998481	colon_sigmoid	0.999981
112	ENSG00000171497	PPID	-2.12506	-0.289239	0.0335816	0.0080491	0.0550415	0.00170286	0.0077868	2	3	3	C1	GI. colon, sigmoid (GTEx)	EpiXcan	0.998481	colon_sigmoid	0.999981
113	ENSG00000133872	SARAF	2.12464	0.122732	0.0336163	0.0404536	0.0457608	0.00449018	0.019163	8	12	12	C1	GI. colon, sigmoid (GTEx)	EpiXcan	0.998481	colon_sigmoid	0.999981
114	ENSG00000157823	AP3S2	-2.12072	-0.0506073	0.0339452	0.214214	0.409107	3.20941e-23	1.47433e-21	37	46	46	C1	GI. colon, sigmoid (GTEx)	EpiXcan	0.998481	colon_sigmoid	0.999981
115	ENSG00000170629	DPY19L2P2	-2.12005	-0.136436	0.0340017	0.0299996	0.111138	4.1964e-06	3.0751e-05	4	5	5	C1	GI. colon, sigmoid (GTEx)	EpiXcan	0.998481	colon_sigmoid	0.999981
116	ENSG00000186834	HEXIM1	-2.11997	-0.181623	0.0340084	0.0228328	0.0643985	0.000837942	0.0040737	20	32	32	C1	GI. colon, sigmoid (GTEx)	EpiXcan	0.998481	colon_sigmoid	0.999981
117	ENSG00000223496	EXOSC6	-2.11897	-0.0457693	0.0340931	0.311866	0.429535	3.53477e-24	1.77511e-22	26	37	37	C1	GI. colon, sigmoid (GTEx)	EpiXcan	0.998481	colon_sigmoid	0.999981
118	ENSG00000205670	SMIM11A	-2.11868	-0.18871	0.0341176	0.0149804	0.0250578	0.0395396	0.138845	14	29	29	C1	GI. colon, sigmoid (GTEx)	EpiXcan	0.998481	colon_sigmoid	0.999981
119	ENSG00000213465	ARL2	2.1184	0.0533825	0.0341416	0.187132	0.222688	2.13982e-11	3.28514e-10	24	28	28	C1	GI. colon, sigmoid (GTEx)	EpiXcan	0.998481	colon_sigmoid	0.999981
120	ENSG00000138074	SLC5A6	2.11802	0.225047	0.0341731	0.0146642	0.0636486	0.000736652	0.00362148	18	24	24	C1	GI. colon, sigmoid (GTEx)	EpiXcan	0.998481	colon_sigmoid	0.999981
121	ENSG00000145949	MYLK4	-2.11577	-0.0703529	0.0343646	0.10667	0.299248	2.71518e-15	6.19582e-14	5	7	7	C1	GI. colon, sigmoid (GTEx)	EpiXcan	0.998481	colon_sigmoid	0.999981
122	ENSG00000166770	ZNF667-AS1	2.11537	0.338142	0.0343988	0.00661814	0.083791	0.000107309	0.000613926	3	5	5	C1	GI. colon, sigmoid (GTEx)	EpiXcan	0.998481	colon_sigmoid	0.999981
123	ENSG00000184227	ACOT1	2.11449	0.0484684	0.0344732	0.240064	0.36918	1.84523e-20	6.56182e-19	34	42	42	C1	GI. colon, sigmoid (GTEx)	EpiXcan	0.998481	colon_sigmoid	0.999981
124	ENSG00000134905	CARS2	2.11383	0.074278	0.0345298	0.110779	0.273786	8.29573e-14	1.65336e-12	25	30	30	C1	GI. colon, sigmoid (GTEx)	EpiXcan	0.998481	colon_sigmoid	0.999981
125	ENSG00000020256	ZFP64	2.10986	0.181285	0.0348703	0.0183216	0.0114002	0.163713	0.464233	11	15	15	C1	GI. colon, sigmoid (GTEx)	EpiXcan	0.998481	colon_sigmoid	0.999981
126	ENSG00000166166	TRMT61A	2.10846	0.0811023	0.034991	0.158971	0.0772396	0.000249351	0.00133652	66	80	80	C1	GI. colon, sigmoid (GTEx)	EpiXcan	0.998481	colon_sigmoid	0.999981
127	ENSG00000145362	ANK2	-2.10781	-0.396595	0.0350472	0.00297769	0.0262704	0.034364	0.123202	2	3	3	C1	GI. colon, sigmoid (GTEx)	EpiXcan	0.998481	colon_sigmoid	0.999981
128	ENSG00000009830	POMT2	-2.10639	-0.0903182	0.0351707	0.0752465	0.0333177	0.0155506	0.0599558	36	38	38	C1	GI. colon, sigmoid (GTEx)	EpiXcan	0.998481	colon_sigmoid	0.999981
129	ENSG00000122863	CHST3	-2.10328	-0.133911	0.0354414	0.0349745	0.206358	5.97412e-11	8.69193e-10	14	18	18	C1	GI. colon, sigmoid (GTEx)	EpiXcan	0.998481	colon_sigmoid	0.999981
130	ENSG00000149781	FERMT3	-2.09665	-0.0735063	0.0360248	0.0756604	0.0253678	0.0342535	0.122883	35	46	46	C1	GI. colon, sigmoid (GTEx)	EpiXcan	0.998481	colon_sigmoid	0.999981
131	ENSG00000240356	RPL23AP7	2.09559	0.143703	0.0361187	0.0306043	0.436348	2.0458e-26	1.297e-24	29	43	43	C1	GI. colon, sigmoid (GTEx)	EpiXcan	0.998481	colon_sigmoid	0.999981
132	ENSG00000267454	ZNF582-AS1	-2.09415	-0.104186	0.036247	0.0498144	0.19126	1.17176e-09	1.46323e-08	8	13	13	C1	GI. colon, sigmoid (GTEx)	EpiXcan	0.998481	colon_sigmoid	0.999981
133	ENSG00000174915	PTDSS2	-2.09266	-0.0694516	0.0363794	0.121249	0.236624	5.0897e-12	8.35033e-11	31	39	39	C1	GI. colon, sigmoid (GTEx)	EpiXcan	0.998481	colon_sigmoid	0.999981
134	ENSG00000100599	RIN3	2.09258	0.0725645	0.0363866	0.117906	0.223019	1.57129e-11	2.44343e-10	14	18	18	C1	GI. colon, sigmoid (GTEx)	EpiXcan	0.998481	colon_sigmoid	0.999981
135	ENSG00000198937	CCDC167	2.09238	0.519865	0.0364045	0.00852348	0.0873046	5.44312e-05	0.000329859	6	9	9	C1	GI. colon, sigmoid (GTEx)	EpiXcan	0.998481	colon_sigmoid	0.999981
136	ENSG00000178033	FAM26E	-2.08691	-0.170378	0.0368958	0.0176349	0.0524773	0.00262359	0.0116106	8	11	11	C1	GI. colon, sigmoid (GTEx)	EpiXcan	0.998481	colon_sigmoid	0.999981
137	ENSG00000149273	RPS3	2.07945	0.0761876	0.0375757	0.100357	0.236928	8.41024e-12	1.34653e-10	19	22	22	C1	GI. colon, sigmoid (GTEx)	EpiXcan	0.998481	colon_sigmoid	0.999981
138	ENSG00000260711	AL121839.2	2.078	0.132991	0.0377097	0.0245985	0.107628	7.87705e-06	5.50176e-05	9	10	10	C1	GI. colon, sigmoid (GTEx)	EpiXcan	0.998481	colon_sigmoid	0.999981
139	ENSG00000163959	SLC51A	2.07277	0.181399	0.0381935	0.016095	0.0981902	1.2279e-05	8.36369e-05	14	20	20	C1	GI. colon, sigmoid (GTEx)	EpiXcan	0.998481	colon_sigmoid	0.999981
140	ENSG00000168803	ADAL	-2.07159	-0.0512753	0.0383036	0.177637	0.363246	8.98663e-22	3.63906e-20	40	48	48	C1	GI. colon, sigmoid (GTEx)	EpiXcan	0.998481	colon_sigmoid	0.999981
141	ENSG00000176681	LRRC37A	-2.06992	-0.0629646	0.0384598	0.203202	0.476632	1.73091e-29	1.34732e-27	20	28	28	C1	GI. colon, sigmoid (GTEx)	EpiXcan	0.998481	colon_sigmoid	0.999981
142	ENSG00000136938	ANP32B	-2.06649	-0.204407	0.0387821	0.0218631	0.0475669	0.00445472	0.019029	26	36	36	C1	GI. colon, sigmoid (GTEx)	EpiXcan	0.998481	colon_sigmoid	0.999981
143	ENSG00000107104	KANK1	2.05609	0.443871	0.0397742	0.00267433	0.0150545	0.107434	0.329523	5	9	9	C1	GI. colon, sigmoid (GTEx)	EpiXcan	0.998481	colon_sigmoid	0.999981
144	ENSG00000163703	CRELD1	-2.0537	-0.101633	0.0400045	0.0763991	0.124288	7.36255e-07	6.06091e-06	22	29	29	C1	GI. colon, sigmoid (GTEx)	EpiXcan	0.998481	colon_sigmoid	0.999981
145	ENSG00000143303	RRNAD1	2.05344	0.138064	0.04003	0.0337517	0.0313052	0.0194549	0.0736709	27	37	37	C1	GI. colon, sigmoid (GTEx)	EpiXcan	0.998481	colon_sigmoid	0.999981
146	ENSG00000089597	GANAB	-2.05292	-0.249661	0.04008	0.0114623	0.0741605	0.000221461	0.00119834	1	1	1	C1	GI. colon, sigmoid (GTEx)	EpiXcan	0.998481	colon_sigmoid	0.999981
147	ENSG00000244161	FLNB-AS1	-2.04513	-0.0917916	0.0408422	0.0635994	0.149428	7.23399e-08	6.96123e-07	28	30	30	C1	GI. colon, sigmoid (GTEx)	EpiXcan	0.998481	colon_sigmoid	0.999981
148	ENSG00000174775	HRAS	-2.04452	-0.0856504	0.040902	0.0766079	0.185353	2.82494e-09	3.32048e-08	7	7	7	C1	GI. colon, sigmoid (GTEx)	EpiXcan	0.998481	colon_sigmoid	0.999981
149	ENSG00000112367	FIG4	2.04411	0.120482	0.040943	0.0458506	0.0463949	0.00308228	0.0134914	17	20	20	C1	GI. colon, sigmoid (GTEx)	EpiXcan	0.998481	colon_sigmoid	0.999981
150	ENSG00000139613	SMARCC2	2.04348	0.112487	0.0410045	0.0653663	0.0725251	0.000393412	0.00203098	35	44	44	C1	GI. colon, sigmoid (GTEx)	EpiXcan	0.998481	colon_sigmoid	0.999981
151	ENSG00000172340	SUCLG2	2.03262	0.150722	0.0420913	0.0314877	0.0158849	0.0943488	0.295666	8	9	9	C1	GI. colon, sigmoid (GTEx)	EpiXcan	0.998481	colon_sigmoid	0.999981
152	ENSG00000254901	BORCS8	-2.03256	-0.205133	0.0420974	0.012328	0.0870274	6.77252e-05	0.000403443	9	15	15	C1	GI. colon, sigmoid (GTEx)	EpiXcan	0.998481	colon_sigmoid	0.999981
153	ENSG00000122965	RBM19	2.02884	0.0975903	0.0424748	0.0664749	0.146208	1.73418e-07	1.59016e-06	7	9	9	C1	GI. colon, sigmoid (GTEx)	EpiXcan	0.998481	colon_sigmoid	0.999981
154	ENSG00000151689	INPP1	-2.0283	-0.0639063	0.0425299	0.136403	0.226881	9.56932e-12	1.52231e-10	113	138	138	C1	GI. colon, sigmoid (GTEx)	EpiXcan	0.998481	colon_sigmoid	0.999981
155	ENSG00000127903	ZNF835	-2.02761	-0.172174	0.0426	0.0168177	0.0241278	0.0371871	0.131872	7	10	10	C1	GI. colon, sigmoid (GTEx)	EpiXcan	0.998481	colon_sigmoid	0.999981
156	ENSG00000141622	RNF165	2.01514	0.399802	0.04389	0.00324708	0.0167392	0.0861646	0.273997	1	1	1	C1	GI. colon, sigmoid (GTEx)	EpiXcan	0.998481	colon_sigmoid	0.999981
157	ENSG00000183160	TMEM119	2.01278	0.0914988	0.0441375	0.0516529	0.0665375	0.000660166	0.00327767	40	51	51	C1	GI. colon, sigmoid (GTEx)	EpiXcan	0.998481	colon_sigmoid	0.999981
158	ENSG00000130529	TRPM4	-2.00375	-0.0602069	0.0450968	0.206878	0.18197	1.78138e-09	2.16845e-08	86	114	114	C1	GI. colon, sigmoid (GTEx)	EpiXcan	0.998481	colon_sigmoid	0.999981
159	ENSG00000129657	SEC14L1	2.00306	0.0842513	0.0451712	0.0645311	0.0808411	9.37403e-05	0.000543166	34	40	40	C1	GI. colon, sigmoid (GTEx)	EpiXcan	0.998481	colon_sigmoid	0.999981
160	ENSG00000103642	LACTB	1.99979	0.0805223	0.0455225	0.061703	0.284005	1.11669e-14	2.39601e-13	15	18	18	C1	GI. colon, sigmoid (GTEx)	EpiXcan	0.998481	colon_sigmoid	0.999981
161	ENSG00000231074	HCG18	1.99814	0.0438036	0.0457017	0.218474	0.142606	3.48521e-08	3.54621e-07	49	61	61	C1	GI. colon, sigmoid (GTEx)	EpiXcan	0.998481	colon_sigmoid	0.999981
162	ENSG00000152240	HAUS1	1.9977	0.066673	0.0457493	0.155499	0.198665	1.06965e-10	1.50471e-09	72	81	81	C1	GI. colon, sigmoid (GTEx)	EpiXcan	0.998481	colon_sigmoid	0.999981
163	ENSG00000034971	MYOC	1.99392	0.14613	0.0461612	0.0249193	0.0591842	0.00132275	0.00618389	9	10	10	C1	GI. colon, sigmoid (GTEx)	EpiXcan	0.998481	colon_sigmoid	0.999981
164	ENSG00000189241	TSPYL1	-1.99351	-0.175613	0.0462057	0.0173193	0.0151051	0.107269	0.329301	8	13	13	C1	GI. colon, sigmoid (GTEx)	EpiXcan	0.998481	colon_sigmoid	0.999981
165	ENSG00000137962	ARHGAP29	-1.99317	-0.0801407	0.0462423	0.0735659	0.211882	1.41141e-10	1.95407e-09	17	20	20	C1	GI. colon, sigmoid (GTEx)	EpiXcan	0.998481	colon_sigmoid	0.999981
166	ENSG00000137218	FRS3	1.99094	0.0767761	0.0464877	0.103987	0.123005	1.77314e-06	1.37181e-05	26	30	30	C1	GI. colon, sigmoid (GTEx)	EpiXcan	0.998481	colon_sigmoid	0.999981
167	ENSG00000070756	PABPC1	1.99079	0.38313	0.0465043	0.00660289	0.0127638	0.139784	0.410245	5	6	6	C1	GI. colon, sigmoid (GTEx)	EpiXcan	0.998481	colon_sigmoid	0.999981
168	ENSG00000112303	VNN2	1.98814	0.109281	0.0467961	0.0434493	0.212471	9.32353e-11	1.32219e-09	2	3	3	C1	GI. colon, sigmoid (GTEx)	EpiXcan	0.998481	colon_sigmoid	0.999981
169	ENSG00000203668	CHML	1.98744	0.231345	0.0468738	0.00997955	0.0948983	3.47756e-05	0.00021781	6	9	9	C1	GI. colon, sigmoid (GTEx)	EpiXcan	0.998481	colon_sigmoid	0.999981
170	ENSG00000138433	CIR1	-1.9865	-0.135245	0.0469779	0.0263928	0.0621428	0.000967289	0.00463023	22	25	25	C1	GI. colon, sigmoid (GTEx)	EpiXcan	0.998481	colon_sigmoid	0.999981
171	ENSG00000153767	GTF2E1	1.9842	0.0807336	0.0472336	0.0832648	0.0104552	0.183393	0.50761	76	90	90	C1	GI. colon, sigmoid (GTEx)	EpiXcan	0.998481	colon_sigmoid	0.999981
172	ENSG00000224596	ZMIZ1-AS1	-1.98352	-0.0669888	0.047309	0.132076	0.154156	3.52981e-08	3.58638e-07	48	56	56	C1	GI. colon, sigmoid (GTEx)	EpiXcan	0.998481	colon_sigmoid	0.999981
173	ENSG00000040275	SPDL1	1.98122	0.0910281	0.0475668	0.0503763	0.109871	3.63295e-06	2.68892e-05	15	15	15	C1	GI. colon, sigmoid (GTEx)	EpiXcan	0.998481	colon_sigmoid	0.999981
174	ENSG00000189157	FAM47E	-1.98074	-0.0970214	0.0476202	0.0542559	0.175315	4.32138e-09	4.97918e-08	23	29	29	C1	GI. colon, sigmoid (GTEx)	EpiXcan	0.998481	colon_sigmoid	0.999981
175	ENSG00000007202	KIAA0100	1.9775	0.26459	0.0479853	0.00980905	0.0194912	0.0707131	0.231324	2	2	2	C1	GI. colon, sigmoid (GTEx)	EpiXcan	0.998481	colon_sigmoid	0.999981
176	ENSG00000167840	ZNF232	-1.9727	-0.0731658	0.0485299	0.123053	0.276715	2.40729e-14	4.99682e-13	14	18	18	C1	GI. colon, sigmoid (GTEx)	EpiXcan	0.998481	colon_sigmoid	0.999981
177	ENSG00000084710	EFR3B	1.96859	0.505758	0.0489999	0.00104052	0.0104439	0.181991	0.504627	5	8	8	C1	GI. colon, sigmoid (GTEx)	EpiXcan	0.998481	colon_sigmoid	0.999981
178	ENSG00000198168	SVIP	-1.96673	-0.0453853	0.0492144	0.260062	0.396983	7.7808e-22	3.16909e-20	38	44	44	C1	GI. colon, sigmoid (GTEx)	EpiXcan	0.998481	colon_sigmoid	0.999981
179	ENSG00000163945	UVSSA	-1.96353	-0.0734361	0.0495851	0.100711	0.499533	9.35256e-30	7.53096e-28	25	42	42	C1	GI. colon, sigmoid (GTEx)	EpiXcan	0.998481	colon_sigmoid	0.999981
180	ENSG00000244274	DBNDD2	1.9616	0.229543	0.0498091	0.00761298	0.040277	0.00805769	0.0328553	4	7	7	C1	GI. colon, sigmoid (GTEx)	EpiXcan	0.998481	colon_sigmoid	0.999981
181	ENSG00000164938	TP53INP1	1.96	0.16257	0.0499958	0.0207497	0.0109906	0.158964	0.453706	14	17	17	C1	GI. colon, sigmoid (GTEx)	EpiXcan	0.998481	colon_sigmoid	0.999981
182	ENSG00000125656	CLPP	-1.95863	-0.176096	0.0501561	0.0190371	0.0489891	0.00339703	0.0147676	15	17	17	C1	GI. colon, sigmoid (GTEx)	EpiXcan	0.998481	colon_sigmoid	0.999981
183	ENSG00000100124	ANKRD54	1.95728	0.0498155	0.0503143	0.297064	0.254597	9.69397e-13	1.70846e-11	81	99	99	C1	GI. colon, sigmoid (GTEx)	EpiXcan	0.998481	colon_sigmoid	0.999981
184	ENSG00000058673	ZC3H11A	1.95655	0.520142	0.0504	0.0015396	0.0307342	0.0208573	0.0786416	1	3	3	C1	GI. colon, sigmoid (GTEx)	EpiXcan	0.998481	colon_sigmoid	0.999981
185	ENSG00000061273	HDAC7	1.95414	0.14176	0.0506842	0.0230316	0.0129916	0.11838	0.357001	36	44	44	C1	GI. colon, sigmoid (GTEx)	EpiXcan	0.998481	colon_sigmoid	0.999981
186	ENSG00000237541	HLA-DQA2	-1.9536	-0.0413106	0.0507484	0.340724	0.669506	1.53652e-49	1.19601e-46	29	38	38	C1	GI. colon, sigmoid (GTEx)	EpiXcan	0.998481	colon_sigmoid	0.999981
187	ENSG00000135441	BLOC1S1	1.95199	0.133895	0.0509388	0.0371969	0.0773135	0.000228293	0.00123118	13	16	16	C1	GI. colon, sigmoid (GTEx)	EpiXcan	0.998481	colon_sigmoid	0.999981
188	ENSG00000100219	XBP1	1.95036	0.140636	0.0511333	0.0480661	0.0135456	0.132731	0.392742	18	20	20	C1	GI. colon, sigmoid (GTEx)	EpiXcan	0.998481	colon_sigmoid	0.999981
189	ENSG00000204622	HLA-J	-1.95032	-0.0716585	0.0511378	0.089004	0.298595	4.82801e-16	1.1744e-14	24	36	36	C1	GI. colon, sigmoid (GTEx)	EpiXcan	0.998481	colon_sigmoid	0.999981
190	ENSG00000090238	YPEL3	-1.94564	-0.0760755	0.0516985	0.0836189	0.211115	1.14149e-10	1.60255e-09	11	16	16	C1	GI. colon, sigmoid (GTEx)	EpiXcan	0.998481	colon_sigmoid	0.999981
191	ENSG00000138767	CNOT6L	1.94455	0.134733	0.0518288	0.0364321	0.091292	3.6376e-05	0.000227022	25	29	29	C1	GI. colon, sigmoid (GTEx)	EpiXcan	0.998481	colon_sigmoid	0.999981
192	ENSG00000007866	TEAD3	-1.94307	-0.254607	0.0520072	0.0117655	0.0143541	0.120208	0.361658	9	11	11	C1	GI. colon, sigmoid (GTEx)	EpiXcan	0.998481	colon_sigmoid	0.999981
193	ENSG00000230373	GOLGA6L5P	1.93853	0.0624006	0.0525584	0.108887	0.394561	7.31637e-22	2.98862e-20	20	34	34	C1	GI. colon, sigmoid (GTEx)	EpiXcan	0.998481	colon_sigmoid	0.999981
194	ENSG00000198598	MMP17	-1.93785	-0.145863	0.0526419	0.0288369	0.102631	5.25581e-06	3.79779e-05	3	3	3	C1	GI. colon, sigmoid (GTEx)	EpiXcan	0.998481	colon_sigmoid	0.999981
195	ENSG00000185019	UBOX5	-1.93753	-0.143635	0.0526805	0.0285547	0.0455933	0.00524451	0.0220961	11	13	13	C1	GI. colon, sigmoid (GTEx)	EpiXcan	0.998481	colon_sigmoid	0.999981
196	ENSG00000130518	KIAA1683	1.93443	0.0687308	0.0530606	0.137344	0.267626	2.96121e-14	6.10141e-13	27	34	34	C1	GI. colon, sigmoid (GTEx)	EpiXcan	0.998481	colon_sigmoid	0.999981
197	ENSG00000221983	UBA52	-1.93343	-0.0856601	0.0531828	0.0736192	0.12382	1.25264e-06	9.92689e-06	41	53	53	C1	GI. colon, sigmoid (GTEx)	EpiXcan	0.998481	colon_sigmoid	0.999981
198	ENSG00000233006	MIR3936HG	1.92844	0.081315	0.0538001	0.0554813	0.118227	2.99033e-06	2.23931e-05	15	20	20	C1	GI. colon, sigmoid (GTEx)	EpiXcan	0.998481	colon_sigmoid	0.999981
199	ENSG00000170291	ELP5	1.92658	0.0782825	0.0540315	0.0798727	0.205329	1.01269e-10	1.42745e-09	8	8	8	C1	GI. colon, sigmoid (GTEx)	EpiXcan	0.998481	colon_sigmoid	0.999981
200	ENSG00000148814	LRRC27	-1.92453	-0.0626949	0.0542881	0.104424	0.154015	4.66694e-08	4.64198e-07	11	11	11	C1	GI. colon, sigmoid (GTEx)	EpiXcan	0.998481	colon_sigmoid	0.999981
201	ENSG00000099219	ERMP1	1.92207	0.108747	0.0545974	0.0510268	0.0822859	0.000147281	0.000821152	25	32	32	C1	GI. colon, sigmoid (GTEx)	EpiXcan	0.998481	colon_sigmoid	0.999981
202	ENSG00000108666	C17orf75	-1.9201	-0.116456	0.0548447	0.0445771	0.143646	2.57587e-07	2.28132e-06	9	12	12	C1	GI. colon, sigmoid (GTEx)	EpiXcan	0.998481	colon_sigmoid	0.999981
203	ENSG00000067715	SYT1	1.91861	0.248008	0.0550333	0.00844143	0.0202549	0.064139	0.212347	14	19	19	C1	GI. colon, sigmoid (GTEx)	EpiXcan	0.998481	colon_sigmoid	0.999981
204	ENSG00000120645	IQSEC3	-1.91739	-0.135376	0.0551887	0.0261874	0.105577	5.67016e-06	4.07408e-05	4	7	7	C1	GI. colon, sigmoid (GTEx)	EpiXcan	0.998481	colon_sigmoid	0.999981
205	ENSG00000173113	TRMT112	1.91679	0.214182	0.0552642	0.0138688	0.0589256	0.00123741	0.00581012	2	2	2	C1	GI. colon, sigmoid (GTEx)	EpiXcan	0.998481	colon_sigmoid	0.999981
206	ENSG00000234585	CCT6P3	1.91589	0.031301	0.0553787	0.463207	0.591429	5.00357e-40	9.87395e-38	21	21	21	C1	GI. colon, sigmoid (GTEx)	EpiXcan	0.998481	colon_sigmoid	0.999981
207	ENSG00000232388	SMIM26	1.91565	0.109551	0.055409	0.0306079	0.0602888	0.00109872	0.00521304	10	13	13	C1	GI. colon, sigmoid (GTEx)	EpiXcan	0.998481	colon_sigmoid	0.999981
208	ENSG00000224165	DNAJC27-AS1	1.91527	0.111084	0.0554583	0.0525928	0.01023	0.184378	0.509732	33	35	35	C1	GI. colon, sigmoid (GTEx)	EpiXcan	0.998481	colon_sigmoid	0.999981
209	ENSG00000236397	DDX11L2	1.91503	0.205696	0.0554881	0.0118333	0.508325	1.17736e-31	1.10711e-29	19	20	20	C1	GI. colon, sigmoid (GTEx)	EpiXcan	0.998481	colon_sigmoid	0.999981
210	ENSG00000271895	AL109811.3	-1.9143	-0.0988365	0.0555813	0.0447406	0.0262385	0.0331147	0.119425	18	19	19	C1	GI. colon, sigmoid (GTEx)	EpiXcan	0.998481	colon_sigmoid	0.999981
211	ENSG00000137494	ANKRD42	1.91266	0.284181	0.0557911	0.00218471	0.0555462	0.00195425	0.00881058	8	10	10	C1	GI. colon, sigmoid (GTEx)	EpiXcan	0.998481	colon_sigmoid	0.999981
212	ENSG00000145555	MYO10	-1.91264	-0.149336	0.0557938	0.0241432	0.058197	0.00147149	0.00682908	8	10	10	C1	GI. colon, sigmoid (GTEx)	EpiXcan	0.998481	colon_sigmoid	0.999981
213	ENSG00000157343	ARMC12	-1.91113	-0.107416	0.0559878	0.0482754	0.110182	7.44295e-06	5.22722e-05	18	22	22	C1	GI. colon, sigmoid (GTEx)	EpiXcan	0.998481	colon_sigmoid	0.999981
214	ENSG00000129465	RIPK3	1.91066	0.104575	0.0560478	0.0403313	0.038236	0.00874187	0.0353893	10	13	13	C1	GI. colon, sigmoid (GTEx)	EpiXcan	0.998481	colon_sigmoid	0.999981
215	ENSG00000153317	ASAP1	-1.91024	-0.113803	0.0561023	0.0306729	0.0985882	2.03248e-05	0.000133257	11	12	12	C1	GI. colon, sigmoid (GTEx)	EpiXcan	0.998481	colon_sigmoid	0.999981
216	ENSG00000175110	MRPS22	-1.91018	-0.151268	0.0561096	0.022372	0.0226711	0.0448646	0.155171	13	15	15	C1	GI. colon, sigmoid (GTEx)	EpiXcan	0.998481	colon_sigmoid	0.999981
217	ENSG00000118804	STBD1	1.90767	0.0970223	0.0564339	0.0501291	0.171186	7.37217e-09	8.2173e-08	4	4	4	C1	GI. colon, sigmoid (GTEx)	EpiXcan	0.998481	colon_sigmoid	0.999981
218	ENSG00000122481	RWDD3	-1.90482	-0.0461062	0.0568035	0.20716	0.263399	1.55819e-13	3.01962e-12	38	45	45	C1	GI. colon, sigmoid (GTEx)	EpiXcan	0.998481	colon_sigmoid	0.999981
219	ENSG00000185339	TCN2	1.90424	0.087642	0.0568794	0.0704473	0.0911596	4.87923e-05	0.000296972	35	48	48	C1	GI. colon, sigmoid (GTEx)	EpiXcan	0.998481	colon_sigmoid	0.999981
220	ENSG00000126456	IRF3	1.90338	0.0795507	0.0569915	0.12236	0.110064	8.46254e-06	5.87847e-05	56	68	68	C1	GI. colon, sigmoid (GTEx)	EpiXcan	0.998481	colon_sigmoid	0.999981
221	ENSG00000260077	AC104794.2	1.90329	0.0913201	0.0570023	0.0680335	0.107968	7.3968e-06	5.19742e-05	27	32	32	C1	GI. colon, sigmoid (GTEx)	EpiXcan	0.998481	colon_sigmoid	0.999981
222	ENSG00000196715	VKORC1L1	-1.9025	-0.180169	0.0571057	0.018581	0.018255	0.069911	0.228968	6	8	8	C1	GI. colon, sigmoid (GTEx)	EpiXcan	0.998481	colon_sigmoid	0.999981
223	ENSG00000155229	MMS19	1.89971	0.0608416	0.0574706	0.119292	0.0351587	0.0121014	0.0478271	63	77	77	C1	GI. colon, sigmoid (GTEx)	EpiXcan	0.998481	colon_sigmoid	0.999981
224	ENSG00000176909	MAMSTR	-1.89953	-0.311327	0.057495	0.00583681	0.0305739	0.022386	0.0839311	4	4	4	C1	GI. colon, sigmoid (GTEx)	EpiXcan	0.998481	colon_sigmoid	0.999981
225	ENSG00000197081	IGF2R	1.89646	0.132731	0.0578987	0.0302228	0.0129467	0.141112	0.413068	61	72	72	C1	GI. colon, sigmoid (GTEx)	EpiXcan	0.998481	colon_sigmoid	0.999981
226	ENSG00000197558	SSPO	-1.88974	-0.129183	0.0587933	0.0276712	0.119667	2.3725e-06	1.80071e-05	5	7	7	C1	GI. colon, sigmoid (GTEx)	EpiXcan	0.998481	colon_sigmoid	0.999981
227	ENSG00000158270	COLEC12	1.88965	0.101411	0.0588052	0.0489488	0.0171998	0.0890027	0.281494	25	34	34	C1	GI. colon, sigmoid (GTEx)	EpiXcan	0.998481	colon_sigmoid	0.999981
228	ENSG00000125875	TBC1D20	-1.88872	-0.357074	0.05893	0.00413159	0.0523442	0.0024948	0.0110896	1	2	2	C1	GI. colon, sigmoid (GTEx)	EpiXcan	0.998481	colon_sigmoid	0.999981
229	ENSG00000196922	ZNF252P	-1.88398	-0.0890253	0.0595678	0.0592035	0.0389682	0.00945014	0.0380586	26	32	32	C1	GI. colon, sigmoid (GTEx)	EpiXcan	0.998481	colon_sigmoid	0.999981
230	ENSG00000268895	A1BG-AS1	-1.8804	-0.0516433	0.0600537	0.0989631	0.149884	5.81264e-08	5.67452e-07	43	59	59	C1	GI. colon, sigmoid (GTEx)	EpiXcan	0.998481	colon_sigmoid	0.999981
231	ENSG00000132122	SPATA6	1.87372	0.100088	0.0609689	0.0442722	0.0735354	0.000281419	0.00149016	30	35	35	C1	GI. colon, sigmoid (GTEx)	EpiXcan	0.998481	colon_sigmoid	0.999981
232	ENSG00000135828	RNASEL	1.87299	0.176721	0.0610693	0.0156836	0.0621797	0.000804409	0.0039202	9	10	10	C1	GI. colon, sigmoid (GTEx)	EpiXcan	0.998481	colon_sigmoid	0.999981
233	ENSG00000168036	CTNNB1	1.86792	0.104887	0.0617734	0.0367792	0.0377227	0.00947652	0.0381429	12	12	12	C1	GI. colon, sigmoid (GTEx)	EpiXcan	0.998481	colon_sigmoid	0.999981
234	ENSG00000134222	PSRC1	1.8659	0.0839465	0.0620549	0.0921303	0.206023	2.28248e-10	3.08984e-09	10	16	16	C1	GI. colon, sigmoid (GTEx)	EpiXcan	0.998481	colon_sigmoid	0.999981
235	ENSG00000114126	TFDP2	-1.86576	-0.215689	0.0620747	0.0144775	0.0293928	0.0256737	0.0950618	9	10	10	C1	GI. colon, sigmoid (GTEx)	EpiXcan	0.998481	colon_sigmoid	0.999981
236	ENSG00000165533	TTC8	-1.8647	-0.0916142	0.0622236	0.052187	0.0851267	9.35881e-05	0.000542966	22	26	26	C1	GI. colon, sigmoid (GTEx)	EpiXcan	0.998481	colon_sigmoid	0.999981
237	ENSG00000196126	HLA-DRB1	-1.86467	-0.116737	0.0622277	0.0439001	0.0991955	1.80467e-05	0.000119609	19	23	23	C1	GI. colon, sigmoid (GTEx)	EpiXcan	0.998481	colon_sigmoid	0.999981
238	ENSG00000188290	HES4	1.86353	0.279332	0.0623875	0.00627077	0.138167	4.81433e-07	4.10301e-06	10	17	17	C1	GI. colon, sigmoid (GTEx)	EpiXcan	0.998481	colon_sigmoid	0.999981
239	ENSG00000213658	LAT	1.86351	0.0788157	0.06239	0.102451	0.0248266	0.0385176	0.135629	41	44	44	C1	GI. colon, sigmoid (GTEx)	EpiXcan	0.998481	colon_sigmoid	0.999981
240	ENSG00000198892	SHISA4	-1.86236	-0.074889	0.0625528	0.100155	0.168319	8.39992e-09	9.25246e-08	38	47	47	C1	GI. colon, sigmoid (GTEx)	EpiXcan	0.998481	colon_sigmoid	0.999981
241	ENSG00000129667	RHBDF2	1.85982	0.237437	0.0629108	0.00500345	0.0104503	0.180896	0.502268	7	13	13	C1	GI. colon, sigmoid (GTEx)	EpiXcan	0.998481	colon_sigmoid	0.999981
242	ENSG00000113269	RNF130	1.85928	0.140012	0.0629872	0.0199167	0.0932164	3.23306e-05	0.000203771	2	3	3	C1	GI. colon, sigmoid (GTEx)	EpiXcan	0.998481	colon_sigmoid	0.999981
243	ENSG00000242247	ARFGAP3	-1.85903	-0.0491285	0.0630222	0.266419	0.0924731	4.48499e-05	0.000275008	78	94	94	C1	GI. colon, sigmoid (GTEx)	EpiXcan	0.998481	colon_sigmoid	0.999981
244	ENSG00000100461	RBM23	-1.85632	-0.0705768	0.0634078	0.082675	0.174047	9.36864e-09	1.0231e-07	10	11	11	C1	GI. colon, sigmoid (GTEx)	EpiXcan	0.998481	colon_sigmoid	0.999981
245	ENSG00000168993	CPLX1	1.85552	0.066089	0.063522	0.110951	0.183525	2.5388e-09	3.0145e-08	21	25	25	C1	GI. colon, sigmoid (GTEx)	EpiXcan	0.998481	colon_sigmoid	0.999981
246	ENSG00000101190	TCFL5	1.85368	0.144583	0.0637846	0.0217628	0.066266	0.00071201	0.00351638	16	18	18	C1	GI. colon, sigmoid (GTEx)	EpiXcan	0.998481	colon_sigmoid	0.999981
247	ENSG00000171262	FAM98B	1.85253	7.83773	0.06395	7.26359e-06	0.0695805	0.00045861	0.00233998	1	3	3	C1	GI. colon, sigmoid (GTEx)	EpiXcan	0.998481	colon_sigmoid	0.999981
248	ENSG00000145782	ATG12	-1.85117	-0.119875	0.0641448	0.0370162	0.0459998	0.00409745	0.017621	17	22	22	C1	GI. colon, sigmoid (GTEx)	EpiXcan	0.998481	colon_sigmoid	0.999981
249	ENSG00000134463	ECHDC3	-1.85022	-0.0545077	0.0642817	0.146711	0.208191	1.17841e-11	1.85514e-10	39	48	48	C1	GI. colon, sigmoid (GTEx)	EpiXcan	0.998481	colon_sigmoid	0.999981
250	ENSG00000183495	EP400	-1.84966	-0.19017	0.064363	0.012588	0.0218071	0.0522733	0.177595	6	9	9	C1	GI. colon, sigmoid (GTEx)	EpiXcan	0.998481	colon_sigmoid	0.999981
251	ENSG00000135069	PSAT1	-1.84889	-0.213275	0.0644736	0.0122847	0.0187413	0.0751389	0.243641	5	6	6	C1	GI. colon, sigmoid (GTEx)	EpiXcan	0.998481	colon_sigmoid	0.999981
252	ENSG00000214022	REPIN1	-1.84313	-0.364664	0.0653105	0.00355442	0.0698103	0.000399546	0.00205961	4	6	6	C1	GI. colon, sigmoid (GTEx)	EpiXcan	0.998481	colon_sigmoid	0.999981
253	ENSG00000161509	GRIN2C	1.84276	0.043008	0.0653647	0.261775	0.364935	1.12707e-19	3.77785e-18	26	32	32	C1	GI. colon, sigmoid (GTEx)	EpiXcan	0.998481	colon_sigmoid	0.999981
254	ENSG00000158560	DYNC1I1	-1.84244	-0.147373	0.0654104	0.0256041	0.0151645	0.103754	0.320196	24	32	32	C1	GI. colon, sigmoid (GTEx)	EpiXcan	0.998481	colon_sigmoid	0.999981
255	ENSG00000111799	COL12A1	-1.84243	-0.123688	0.0654122	0.0315395	0.0459987	0.00448014	0.0191317	11	12	12	C1	GI. colon, sigmoid (GTEx)	EpiXcan	0.998481	colon_sigmoid	0.999981
256	ENSG00000125691	RPL23	-1.84206	-0.0974905	0.0654671	0.0624968	0.0609309	0.00110832	0.00525505	21	25	25	C1	GI. colon, sigmoid (GTEx)	EpiXcan	0.998481	colon_sigmoid	0.999981
257	ENSG00000008277	ADAM22	-1.84094	-0.394766	0.0656306	0.00293718	0.016456	0.0908131	0.286057	2	3	3	C1	GI. colon, sigmoid (GTEx)	EpiXcan	0.998481	colon_sigmoid	0.999981
258	ENSG00000261770	AC006504.1	1.83738	0.0346838	0.0661538	0.384125	0.636485	1.05427e-44	3.43521e-42	21	24	24	C1	GI. colon, sigmoid (GTEx)	EpiXcan	0.998481	colon_sigmoid	0.999981
259	ENSG00000051825	MPHOSPH9	1.83656	0.145384	0.0662753	0.0193188	0.0667613	0.000570252	0.00286784	13	21	21	C1	GI. colon, sigmoid (GTEx)	EpiXcan	0.998481	colon_sigmoid	0.999981
260	ENSG00000187260	WDR86	-1.83613	-0.144789	0.0663387	0.0233833	0.0132406	0.134393	0.396583	12	18	18	C1	GI. colon, sigmoid (GTEx)	EpiXcan	0.998481	colon_sigmoid	0.999981
261	ENSG00000162882	HAAO	-1.83368	-0.11646	0.0667014	0.0313417	0.120407	3.17424e-06	2.36943e-05	19	22	22	C1	GI. colon, sigmoid (GTEx)	EpiXcan	0.998481	colon_sigmoid	0.999981
262	ENSG00000163590	PPM1L	-1.83233	-0.423938	0.066902	0.00276828	0.0172926	0.0884296	0.280187	2	2	2	C1	GI. colon, sigmoid (GTEx)	EpiXcan	0.998481	colon_sigmoid	0.999981
263	ENSG00000196704	AMZ2	1.83053	0.111022	0.0671708	0.0321896	0.106092	1.37026e-05	9.27925e-05	17	21	21	C1	GI. colon, sigmoid (GTEx)	EpiXcan	0.998481	colon_sigmoid	0.999981
264	ENSG00000177868	SVBP	1.8303	0.0510143	0.067205	0.186072	0.246003	1.58331e-12	2.73536e-11	28	31	31	C1	GI. colon, sigmoid (GTEx)	EpiXcan	0.998481	colon_sigmoid	0.999981
265	ENSG00000198755	RPL10A	-1.82919	-0.0949066	0.0673709	0.0526675	0.0901188	6.19118e-05	0.000371338	7	7	7	C1	GI. colon, sigmoid (GTEx)	EpiXcan	0.998481	colon_sigmoid	0.999981
266	ENSG00000222019	URAHP	-1.8281	-0.303983	0.0675343	0.00666556	0.101355	1.89571e-05	0.00012511	4	7	7	C1	GI. colon, sigmoid (GTEx)	EpiXcan	0.998481	colon_sigmoid	0.999981
267	ENSG00000132361	CLUH	-1.82624	-0.0960906	0.0678136	0.0364145	0.0274799	0.0299189	0.109052	12	13	13	C1	GI. colon, sigmoid (GTEx)	EpiXcan	0.998481	colon_sigmoid	0.999981
268	ENSG00000135269	TES	1.82576	0.113941	0.0678865	0.0297365	0.0252582	0.0382332	0.13478	14	18	18	C1	GI. colon, sigmoid (GTEx)	EpiXcan	0.998481	colon_sigmoid	0.999981
269	ENSG00000038210	PI4K2B	-1.82367	-0.181692	0.0682016	0.011968	0.0886668	5.86917e-05	0.000353386	8	12	12	C1	GI. colon, sigmoid (GTEx)	EpiXcan	0.998481	colon_sigmoid	0.999981
270	ENSG00000203875	SNHG5	1.82356	0.03725	0.0682187	0.31735	0.545188	1.09074e-35	1.49827e-33	46	58	58	C1	GI. colon, sigmoid (GTEx)	EpiXcan	0.998481	colon_sigmoid	0.999981
271	ENSG00000154710	RABGEF1	1.82178	0.0710896	0.0684887	0.0808632	0.159766	2.93443e-08	3.01204e-07	75	81	81	C1	GI. colon, sigmoid (GTEx)	EpiXcan	0.998481	colon_sigmoid	0.999981
272	ENSG00000161328	LRRC56	1.82053	0.0962922	0.068679	0.0442256	0.180352	3.0222e-09	3.53161e-08	8	13	13	C1	GI. colon, sigmoid (GTEx)	EpiXcan	0.998481	colon_sigmoid	0.999981
273	ENSG00000105856	HBP1	-1.82037	-0.0993897	0.0687024	0.0561389	0.0661839	0.000575817	0.00289167	19	21	21	C1	GI. colon, sigmoid (GTEx)	EpiXcan	0.998481	colon_sigmoid	0.999981
274	ENSG00000272983	AL117339.4	-1.81931	-0.0966608	0.0688645	0.0491107	0.100738	1.08099e-05	7.40988e-05	22	31	31	C1	GI. colon, sigmoid (GTEx)	EpiXcan	0.998481	colon_sigmoid	0.999981
275	ENSG00000226752	PSMD5-AS1	-1.81704	-0.0336569	0.0692115	0.378338	0.743634	7.16111e-65	5.01671e-61	12	13	13	C1	GI. colon, sigmoid (GTEx)	EpiXcan	0.998481	colon_sigmoid	0.999981
276	ENSG00000074319	TSG101	1.81685	0.11671	0.0692399	0.0285269	0.103331	1.34792e-05	9.1368e-05	14	20	20	C1	GI. colon, sigmoid (GTEx)	EpiXcan	0.998481	colon_sigmoid	0.999981
277	ENSG00000268362	AC092279.1	-1.81419	-0.0427649	0.0696484	0.258517	0.441874	4.14189e-26	2.59072e-24	45	58	58	C1	GI. colon, sigmoid (GTEx)	EpiXcan	0.998481	colon_sigmoid	0.999981
278	ENSG00000169085	C8orf46	-1.81295	-0.0937464	0.0698392	0.0440249	0.136187	5.73079e-07	4.80515e-06	4	4	4	C1	GI. colon, sigmoid (GTEx)	EpiXcan	0.998481	colon_sigmoid	0.999981
279	ENSG00000178187	ZNF454	-1.81212	-0.0680722	0.0699669	0.0864675	0.233891	5.05861e-13	9.22867e-12	6	7	7	C1	GI. colon, sigmoid (GTEx)	EpiXcan	0.998481	colon_sigmoid	0.999981
280	ENSG00000250132	AC004803.1	1.81209	0.0769654	0.0699724	0.10651	0.0409448	0.00674209	0.02789	66	75	75	C1	GI. colon, sigmoid (GTEx)	EpiXcan	0.998481	colon_sigmoid	0.999981
281	ENSG00000102524	TNFSF13B	1.80946	0.165379	0.0703788	0.0185398	0.0453979	0.00384789	0.0166244	9	9	9	C1	GI. colon, sigmoid (GTEx)	EpiXcan	0.998481	colon_sigmoid	0.999981
282	ENSG00000255150	EID3	1.80601	0.150244	0.0709169	0.0153452	0.0812387	0.000138653	0.000776197	4	4	4	C1	GI. colon, sigmoid (GTEx)	EpiXcan	0.998481	colon_sigmoid	0.999981
283	ENSG00000111817	DSE	-1.80192	-0.148927	0.0715585	0.0202632	0.0157636	0.0973145	0.303534	19	25	25	C1	GI. colon, sigmoid (GTEx)	EpiXcan	0.998481	colon_sigmoid	0.999981
284	ENSG00000152219	ARL14EP	-1.80069	-0.0673802	0.0717513	0.0931039	0.315507	3.09942e-16	7.75464e-15	56	77	77	C1	GI. colon, sigmoid (GTEx)	EpiXcan	0.998481	colon_sigmoid	0.999981
285	ENSG00000188629	ZNF177	1.80028	0.0556279	0.0718161	0.180341	0.329496	1.83067e-18	5.63727e-17	5	6	6	C1	GI. colon, sigmoid (GTEx)	EpiXcan	0.998481	colon_sigmoid	0.999981
286	ENSG00000120071	KANSL1	-1.79692	-0.089994	0.0723486	0.0624439	0.242912	2.12856e-12	3.65481e-11	20	25	25	C1	GI. colon, sigmoid (GTEx)	EpiXcan	0.998481	colon_sigmoid	0.999981
287	ENSG00000135333	EPHA7	-1.79511	-0.156032	0.0726367	0.0180765	0.0159776	0.103182	0.318923	8	9	9	C1	GI. colon, sigmoid (GTEx)	EpiXcan	0.998481	colon_sigmoid	0.999981
288	ENSG00000215018	COL28A1	-1.79222	-0.217637	0.073098	0.00828904	0.0414741	0.00716907	0.0294995	4	7	7	C1	GI. colon, sigmoid (GTEx)	EpiXcan	0.998481	colon_sigmoid	0.999981
289	ENSG00000075651	PLD1	1.79178	0.591569	0.0731683	0.00141514	0.013488	0.126039	0.376932	2	2	2	C1	GI. colon, sigmoid (GTEx)	EpiXcan	0.998481	colon_sigmoid	0.999981
290	ENSG00000188321	ZNF559	1.78743	0.0394528	0.0738674	0.377376	0.356887	7.95792e-24	3.88496e-22	20	25	25	C1	GI. colon, sigmoid (GTEx)	EpiXcan	0.998481	colon_sigmoid	0.999981
291	ENSG00000129204	USP6	-1.78469	-0.0449434	0.0743108	0.278356	0.321742	8.04194e-17	2.12195e-15	68	92	92	C1	GI. colon, sigmoid (GTEx)	EpiXcan	0.998481	colon_sigmoid	0.999981
292	ENSG00000153551	CMTM7	-1.78279	-0.0851836	0.0746207	0.0589075	0.0974966	2.34152e-05	0.000151744	25	29	29	C1	GI. colon, sigmoid (GTEx)	EpiXcan	0.998481	colon_sigmoid	0.999981
293	ENSG00000141458	NPC1	-1.78211	-0.261365	0.0747315	0.00629074	0.0797187	0.000199354	0.00108725	7	10	10	C1	GI. colon, sigmoid (GTEx)	EpiXcan	0.998481	colon_sigmoid	0.999981
294	ENSG00000170425	ADORA2B	1.782	0.112262	0.07475	0.0450667	0.119525	2.94436e-06	2.20953e-05	22	26	26	C1	GI. colon, sigmoid (GTEx)	EpiXcan	0.998481	colon_sigmoid	0.999981
295	ENSG00000151690	MFSD6	-1.7811	-0.0748194	0.0748955	0.0551045	0.0770625	0.000144509	0.000807301	18	19	19	C1	GI. colon, sigmoid (GTEx)	EpiXcan	0.998481	colon_sigmoid	0.999981
296	ENSG00000183458	AC138932.1	1.77976	0.199805	0.075115	0.0118993	0.179098	4.89401e-09	5.62396e-08	6	9	9	C1	GI. colon, sigmoid (GTEx)	EpiXcan	0.998481	colon_sigmoid	0.999981
297	ENSG00000186792	HYAL3	-1.77796	-0.0714341	0.0754106	0.0680482	0.177592	2.77211e-09	3.26936e-08	8	10	10	C1	GI. colon, sigmoid (GTEx)	EpiXcan	0.998481	colon_sigmoid	0.999981
298	ENSG00000188687	SLC4A5	-1.77187	-0.0727819	0.0764159	0.0812742	0.120002	1.58762e-06	1.23785e-05	33	38	38	C1	GI. colon, sigmoid (GTEx)	EpiXcan	0.998481	colon_sigmoid	0.999981
299	ENSG00000106803	SEC61B	1.77177	0.057816	0.0764326	0.110683	0.0723468	0.000302905	0.00159549	36	40	40	C1	GI. colon, sigmoid (GTEx)	EpiXcan	0.998481	colon_sigmoid	0.999981
300	ENSG00000184313	MROH7	1.77084	0.114324	0.076588	0.0344756	0.0359328	0.0118742	0.046997	15	20	20	C1	GI. colon, sigmoid (GTEx)	EpiXcan	0.998481	colon_sigmoid	0.999981
301	ENSG00000156172	C8orf37	1.7703	0.0656345	0.0766772	0.0891636	0.296517	3.63756e-15	8.2203e-14	41	48	48	C1	GI. colon, sigmoid (GTEx)	EpiXcan	0.998481	colon_sigmoid	0.999981
302	ENSG00000272040	AC010245.2	-1.76854	-0.134965	0.07697	0.0159444	0.0743734	0.000209715	0.00113977	1	2	2	C1	GI. colon, sigmoid (GTEx)	EpiXcan	0.998481	colon_sigmoid	0.999981
303	ENSG00000146151	HMGCLL1	-1.76788	-0.115589	0.0770802	0.0300615	0.0936814	1.98087e-05	0.000130239	6	8	8	C1	GI. colon, sigmoid (GTEx)	EpiXcan	0.998481	colon_sigmoid	0.999981
304	ENSG00000270015	AC087481.3	-1.7662	-0.120889	0.0773622	0.0256561	0.0828347	0.000139056	0.000777772	10	13	13	C1	GI. colon, sigmoid (GTEx)	EpiXcan	0.998481	colon_sigmoid	0.999981
305	ENSG00000139537	CCDC65	1.76539	0.0601837	0.0774975	0.112596	0.0738574	0.000295856	0.00156129	40	48	48	C1	GI. colon, sigmoid (GTEx)	EpiXcan	0.998481	colon_sigmoid	0.999981
306	ENSG00000223745	CCDC18-AS1	-1.7652	-0.0384397	0.0775304	0.320227	0.463478	4.44319e-27	2.9504e-25	54	65	65	C1	GI. colon, sigmoid (GTEx)	EpiXcan	0.998481	colon_sigmoid	0.999981
307	ENSG00000163462	TRIM46	-1.76461	-0.07949	0.0776291	0.0668527	0.0102532	0.189763	0.520703	56	66	66	C1	GI. colon, sigmoid (GTEx)	EpiXcan	0.998481	colon_sigmoid	0.999981
308	ENSG00000237854	LINC00674	-1.76375	-0.076174	0.0777744	0.0682751	0.176045	5.12762e-09	5.86474e-08	21	27	27	C1	GI. colon, sigmoid (GTEx)	EpiXcan	0.998481	colon_sigmoid	0.999981
309	ENSG00000272077	AC124045.1	1.76134	0.112279	0.078181	0.0364462	0.0445764	0.0054474	0.0228856	9	11	11	C1	GI. colon, sigmoid (GTEx)	EpiXcan	0.998481	colon_sigmoid	0.999981
310	ENSG00000112941	PAPD7	1.76111	0.224879	0.0782199	0.00603025	0.0202345	0.0662988	0.218568	4	5	5	C1	GI. colon, sigmoid (GTEx)	EpiXcan	0.998481	colon_sigmoid	0.999981
311	ENSG00000149089	APIP	1.76007	0.0312242	0.0783952	0.407072	0.539014	2.09456e-40	4.5149e-38	58	68	68	C1	GI. colon, sigmoid (GTEx)	EpiXcan	0.998481	colon_sigmoid	0.999981
312	ENSG00000154265	ABCA5	-1.75682	-0.0930858	0.0789483	0.0675051	0.123773	2.34514e-06	1.78091e-05	13	18	18	C1	GI. colon, sigmoid (GTEx)	EpiXcan	0.998481	colon_sigmoid	0.999981
313	ENSG00000248092	NNT-AS1	-1.75458	-0.0616113	0.0793307	0.0868878	0.070807	0.00042878	0.00220221	88	107	107	C1	GI. colon, sigmoid (GTEx)	EpiXcan	0.998481	colon_sigmoid	0.999981
314	ENSG00000138772	ANXA3	-1.75017	-0.125402	0.0800894	0.0261791	0.0461231	0.00434872	0.0186045	8	9	9	C1	GI. colon, sigmoid (GTEx)	EpiXcan	0.998481	colon_sigmoid	0.999981
315	ENSG00000255310	AF131215.5	1.75006	0.0715015	0.0801087	0.100161	0.0969074	2.13989e-05	0.000139711	35	45	45	C1	GI. colon, sigmoid (GTEx)	EpiXcan	0.998481	colon_sigmoid	0.999981
316	ENSG00000115459	ELMOD3	-1.74772	-0.400078	0.0805131	0.00243377	0.0426811	0.00669994	0.0277402	18	19	19	C1	GI. colon, sigmoid (GTEx)	EpiXcan	0.998481	colon_sigmoid	0.999981
317	ENSG00000123268	ATF1	-1.74757	-0.0923342	0.0805386	0.0413716	0.219362	6.61304e-11	9.56195e-10	6	9	9	C1	GI. colon, sigmoid (GTEx)	EpiXcan	0.998481	colon_sigmoid	0.999981
318	ENSG00000104979	C19orf53	-1.74679	-0.199365	0.0806731	0.0188043	0.0841662	8.44969e-05	0.000495143	12	17	17	C1	GI. colon, sigmoid (GTEx)	EpiXcan	0.998481	colon_sigmoid	0.999981
319	ENSG00000117643	MAN1C1	-1.74378	-0.0560659	0.0811978	0.167367	0.297375	4.69969e-15	1.04852e-13	29	39	39	C1	GI. colon, sigmoid (GTEx)	EpiXcan	0.998481	colon_sigmoid	0.999981
320	ENSG00000164117	FBXO8	-1.74053	-0.149221	0.0817668	0.0208954	0.0499951	0.00218613	0.00980157	9	10	10	C1	GI. colon, sigmoid (GTEx)	EpiXcan	0.998481	colon_sigmoid	0.999981
321	ENSG00000134108	ARL8B	1.73983	0.137982	0.0818895	0.017004	0.0104577	0.187508	0.515942	19	23	23	C1	GI. colon, sigmoid (GTEx)	EpiXcan	0.998481	colon_sigmoid	0.999981
322	ENSG00000175970	UNC119B	1.73839	0.243636	0.0821422	0.00685399	0.0163526	0.0950622	0.297435	6	8	8	C1	GI. colon, sigmoid (GTEx)	EpiXcan	0.998481	colon_sigmoid	0.999981
323	ENSG00000158882	TOMM40L	-1.73795	-0.406955	0.0822192	0.00210453	0.0144707	0.117177	0.354134	4	4	4	C1	GI. colon, sigmoid (GTEx)	EpiXcan	0.998481	colon_sigmoid	0.999981
324	ENSG00000196204	RNF216P1	1.73082	0.103367	0.0834841	0.0320196	0.326967	6.25022e-17	1.6617e-15	16	20	20	C1	GI. colon, sigmoid (GTEx)	EpiXcan	0.998481	colon_sigmoid	0.999981
325	ENSG00000108599	AKAP10	1.7283	0.362979	0.0839346	0.00617056	0.0313409	0.0200908	0.0758533	8	12	12	C1	GI. colon, sigmoid (GTEx)	EpiXcan	0.998481	colon_sigmoid	0.999981
326	ENSG00000005486	RHBDD2	-1.72808	-0.0704035	0.0839745	0.119424	0.209341	4.28873e-11	6.31855e-10	40	49	49	C1	GI. colon, sigmoid (GTEx)	EpiXcan	0.998481	colon_sigmoid	0.999981
327	ENSG00000176209	SMIM19	-1.72722	-0.0400989	0.0841275	0.214868	0.360727	9.28428e-20	3.12697e-18	31	41	41	C1	GI. colon, sigmoid (GTEx)	EpiXcan	0.998481	colon_sigmoid	0.999981
328	ENSG00000115084	SLC35F5	-1.72682	-0.116696	0.0841996	0.0268054	0.0900494	5.75315e-05	0.000346848	12	18	18	C1	GI. colon, sigmoid (GTEx)	EpiXcan	0.998481	colon_sigmoid	0.999981
329	ENSG00000152348	ATG10	1.72599	0.0349219	0.0843496	0.35573	0.525092	2.52018e-33	2.89429e-31	22	23	23	C1	GI. colon, sigmoid (GTEx)	EpiXcan	0.998481	colon_sigmoid	0.999981
330	ENSG00000213462	ERV3-1	1.72553	0.0416414	0.0844314	0.232663	0.290568	5.19815e-15	1.15422e-13	37	43	43	C1	GI. colon, sigmoid (GTEx)	EpiXcan	0.998481	colon_sigmoid	0.999981
331	ENSG00000122674	CCZ1	1.72386	0.0545874	0.0847336	0.173377	0.464925	4.67483e-27	3.08958e-25	46	67	67	C1	GI. colon, sigmoid (GTEx)	EpiXcan	0.998481	colon_sigmoid	0.999981
332	ENSG00000171453	POLR1C	-1.72298	-0.152077	0.0848923	0.0139404	0.0442599	0.00537529	0.022603	3	3	3	C1	GI. colon, sigmoid (GTEx)	EpiXcan	0.998481	colon_sigmoid	0.999981
333	ENSG00000139624	CERS5	1.72294	0.167899	0.0848991	0.0207745	0.0750494	0.00026962	0.00143419	10	13	13	C1	GI. colon, sigmoid (GTEx)	EpiXcan	0.998481	colon_sigmoid	0.999981
334	ENSG00000171051	FPR1	1.72244	0.110764	0.0849895	0.031689	0.09358	2.5903e-05	0.000166404	11	13	13	C1	GI. colon, sigmoid (GTEx)	EpiXcan	0.998481	colon_sigmoid	0.999981
335	ENSG00000136824	SMC2	-1.72006	-0.0932518	0.0854223	0.0354371	0.0706338	0.000436145	0.00223676	53	59	59	C1	GI. colon, sigmoid (GTEx)	EpiXcan	0.998481	colon_sigmoid	0.999981
336	ENSG00000183474	GTF2H2C	-1.71836	-0.118689	0.0857308	0.042625	0.068278	0.000445753	0.00228269	59	72	72	C1	GI. colon, sigmoid (GTEx)	EpiXcan	0.998481	colon_sigmoid	0.999981
337	ENSG00000117834	SLC5A9	-1.71822	-0.243395	0.0857563	0.00755814	0.0887071	7.63476e-05	0.000450735	17	21	21	C1	GI. colon, sigmoid (GTEx)	EpiXcan	0.998481	colon_sigmoid	0.999981
338	ENSG00000183605	SFXN4	-1.71747	-0.0336168	0.0858939	0.344582	0.605189	1.01449e-41	2.45069e-39	43	47	47	C1	GI. colon, sigmoid (GTEx)	EpiXcan	0.998481	colon_sigmoid	0.999981
339	ENSG00000136628	EPRS	1.71672	0.296642	0.0860307	0.00706405	0.0217676	0.0532382	0.180087	14	19	19	C1	GI. colon, sigmoid (GTEx)	EpiXcan	0.998481	colon_sigmoid	0.999981
340	ENSG00000133243	BTBD2	1.71641	0.322608	0.0860865	0.0167951	0.0969221	1.8579e-05	0.000122846	10	14	14	C1	GI. colon, sigmoid (GTEx)	EpiXcan	0.998481	colon_sigmoid	0.999981
341	ENSG00000111581	NUP107	-1.7148	-0.0369601	0.0863815	0.263353	0.24325	2.94308e-13	5.49807e-12	64	73	73	C1	GI. colon, sigmoid (GTEx)	EpiXcan	0.998481	colon_sigmoid	0.999981
342	ENSG00000170471	RALGAPB	-1.71455	-0.346103	0.0864285	0.00243828	0.0283005	0.0253078	0.0938806	2	3	3	C1	GI. colon, sigmoid (GTEx)	EpiXcan	0.998481	colon_sigmoid	0.999981
343	ENSG00000197410	DCHS2	-1.71333	-0.109909	0.086652	0.0277064	0.0911748	4.56503e-05	0.000279426	19	24	24	C1	GI. colon, sigmoid (GTEx)	EpiXcan	0.998481	colon_sigmoid	0.999981
344	ENSG00000114544	SLC41A3	1.71327	0.0449347	0.086663	0.194265	0.329317	8.49911e-18	2.49123e-16	14	16	16	C1	GI. colon, sigmoid (GTEx)	EpiXcan	0.998481	colon_sigmoid	0.999981
345	ENSG00000261011	AL136982.4	-1.71132	-0.110597	0.0870212	0.0352789	0.0370885	0.0114567	0.0454603	24	28	28	C1	GI. colon, sigmoid (GTEx)	EpiXcan	0.998481	colon_sigmoid	0.999981
346	ENSG00000196502	SULT1A1	-1.71088	-0.086761	0.0871037	0.0641241	0.108364	6.57392e-06	4.66129e-05	31	41	41	C1	GI. colon, sigmoid (GTEx)	EpiXcan	0.998481	colon_sigmoid	0.999981
347	ENSG00000261824	LINC00662	1.71076	0.567448	0.087126	0.00177028	0.0135705	0.132187	0.391725	9	10	10	C1	GI. colon, sigmoid (GTEx)	EpiXcan	0.998481	colon_sigmoid	0.999981
348	ENSG00000151458	ANKRD50	1.71028	0.568353	0.0872145	0.00113349	0.0344414	0.0155256	0.059876	5	7	7	C1	GI. colon, sigmoid (GTEx)	EpiXcan	0.998481	colon_sigmoid	0.999981
349	ENSG00000172986	GXYLT2	1.70958	0.108079	0.0873431	0.031063	0.144867	1.42103e-07	1.31333e-06	3	4	4	C1	GI. colon, sigmoid (GTEx)	EpiXcan	0.998481	colon_sigmoid	0.999981
350	ENSG00000135040	NAA35	1.70549	0.0282399	0.0881023	0.301266	0.0460926	0.00481693	0.0204391	157	185	185	C1	GI. colon, sigmoid (GTEx)	EpiXcan	0.998481	colon_sigmoid	0.999981
351	ENSG00000271553	AC018638.7	1.70474	0.0530547	0.0882434	0.117464	0.383079	8.54058e-21	3.13251e-19	49	70	70	C1	GI. colon, sigmoid (GTEx)	EpiXcan	0.998481	colon_sigmoid	0.999981
352	ENSG00000122692	SMU1	1.70337	0.0848897	0.0884992	0.0635494	0.0289992	0.0213208	0.0801518	60	72	72	C1	GI. colon, sigmoid (GTEx)	EpiXcan	0.998481	colon_sigmoid	0.999981
353	ENSG00000132510	KDM6B	1.70042	0.15904	0.0890513	0.0222291	0.0175212	0.0841868	0.268566	21	25	25	C1	GI. colon, sigmoid (GTEx)	EpiXcan	0.998481	colon_sigmoid	0.999981
354	ENSG00000109180	OCIAD1	1.69912	0.069347	0.0892973	0.0938005	0.163287	2.89086e-08	2.97167e-07	55	60	60	C1	GI. colon, sigmoid (GTEx)	EpiXcan	0.998481	colon_sigmoid	0.999981
355	ENSG00000183833	MAATS1	-1.69844	-0.0682537	0.089425	0.0911656	0.0191965	0.0723184	0.235531	47	53	53	C1	GI. colon, sigmoid (GTEx)	EpiXcan	0.998481	colon_sigmoid	0.999981
356	ENSG00000135749	PCNX2	1.6969	0.205787	0.089716	0.0106475	0.0103986	0.187306	0.515486	6	6	6	C1	GI. colon, sigmoid (GTEx)	EpiXcan	0.998481	colon_sigmoid	0.999981
357	ENSG00000006747	SCIN	-1.6958	-0.0886617	0.0899241	0.0485689	0.0954452	2.4819e-05	0.000160027	3	3	3	C1	GI. colon, sigmoid (GTEx)	EpiXcan	0.998481	colon_sigmoid	0.999981
358	ENSG00000245498	AP000866.1	1.69267	0.0944902	0.0905174	0.0392634	0.0959142	3.31527e-05	0.000208577	15	20	20	C1	GI. colon, sigmoid (GTEx)	EpiXcan	0.998481	colon_sigmoid	0.999981
359	ENSG00000171160	MORN4	-1.6924	-0.0722528	0.0905692	0.0848264	0.239049	5.15002e-12	8.43941e-11	13	20	20	C1	GI. colon, sigmoid (GTEx)	EpiXcan	0.998481	colon_sigmoid	0.999981
360	ENSG00000143376	SNX27	-1.69222	-0.0948116	0.0906034	0.0511289	0.137568	4.87944e-07	4.14339e-06	8	9	9	C1	GI. colon, sigmoid (GTEx)	EpiXcan	0.998481	colon_sigmoid	0.999981
361	ENSG00000112759	SLC29A1	1.69209	2.1302	0.0906286	9.26404e-05	0.0180382	0.0740949	0.240813	2	2	2	C1	GI. colon, sigmoid (GTEx)	EpiXcan	0.998481	colon_sigmoid	0.999981
362	ENSG00000130714	POMT1	-1.69195	-0.087111	0.090656	0.0368552	0.135346	7.10511e-07	5.86276e-06	8	10	10	C1	GI. colon, sigmoid (GTEx)	EpiXcan	0.998481	colon_sigmoid	0.999981
363	ENSG00000164219	PGGT1B	-1.69059	-0.10201	0.0909151	0.0395702	0.0169999	0.0836322	0.267101	33	38	38	C1	GI. colon, sigmoid (GTEx)	EpiXcan	0.998481	colon_sigmoid	0.999981
364	ENSG00000178078	STAP2	-1.68965	-0.0700731	0.0910957	0.097609	0.216139	7.04482e-11	1.01548e-09	17	19	19	C1	GI. colon, sigmoid (GTEx)	EpiXcan	0.998481	colon_sigmoid	0.999981
365	ENSG00000167920	TMEM99	1.68961	0.176723	0.0911031	0.0115637	0.0177855	0.0832205	0.265968	4	4	4	C1	GI. colon, sigmoid (GTEx)	EpiXcan	0.998481	colon_sigmoid	0.999981
366	ENSG00000240065	PSMB9	-1.68751	-0.065849	0.091505	0.0834766	0.153329	4.69034e-08	4.65743e-07	23	30	30	C1	GI. colon, sigmoid (GTEx)	EpiXcan	0.998481	colon_sigmoid	0.999981
367	ENSG00000186020	ZNF529	1.68624	0.153415	0.0917488	0.0148826	0.0310133	0.0186715	0.0709923	6	6	6	C1	GI. colon, sigmoid (GTEx)	EpiXcan	0.998481	colon_sigmoid	0.999981
368	ENSG00000138744	NAAA	1.68532	0.0526382	0.0919271	0.130835	0.41965	1.61344e-23	7.61141e-22	18	23	23	C1	GI. colon, sigmoid (GTEx)	EpiXcan	0.998481	colon_sigmoid	0.999981
369	ENSG00000197568	HHLA3	-1.68414	-0.0925496	0.092154	0.0480143	0.0968306	2.27305e-05	0.000147619	41	53	53	C1	GI. colon, sigmoid (GTEx)	EpiXcan	0.998481	colon_sigmoid	0.999981
370	ENSG00000169994	MYO7B	-1.68413	-0.0416123	0.0921561	0.228877	0.0350984	0.0131011	0.0513024	97	116	116	C1	GI. colon, sigmoid (GTEx)	EpiXcan	0.998481	colon_sigmoid	0.999981
371	ENSG00000141076	UTP4	1.68279	0.0616225	0.0924158	0.162747	0.308785	1.28193e-16	3.3385e-15	33	39	39	C1	GI. colon, sigmoid (GTEx)	EpiXcan	0.998481	colon_sigmoid	0.999981
372	ENSG00000185829	ARL17A	-1.68057	-0.045017	0.0928458	0.275118	0.22629	1.95328e-11	3.00741e-10	82	97	97	C1	GI. colon, sigmoid (GTEx)	EpiXcan	0.998481	colon_sigmoid	0.999981
373	ENSG00000165511	C10orf25	-1.67991	-0.22458	0.0929755	0.00690681	0.0481792	0.00409162	0.0176014	3	5	5	C1	GI. colon, sigmoid (GTEx)	EpiXcan	0.998481	colon_sigmoid	0.999981
374	ENSG00000101365	IDH3B	1.67847	0.099551	0.0932564	0.047017	0.0288272	0.0267439	0.0985557	30	32	32	C1	GI. colon, sigmoid (GTEx)	EpiXcan	0.998481	colon_sigmoid	0.999981
375	ENSG00000138758	SEPT11	1.67744	0.119578	0.0934561	0.0256169	0.0133511	0.132715	0.392742	14	15	15	C1	GI. colon, sigmoid (GTEx)	EpiXcan	0.998481	colon_sigmoid	0.999981
376	ENSG00000129480	DTD2	-1.67616	-0.147329	0.0937073	0.0133756	0.0421515	0.0067184	0.0278084	13	15	15	C1	GI. colon, sigmoid (GTEx)	EpiXcan	0.998481	colon_sigmoid	0.999981
377	ENSG00000215012	RTL10	-1.67527	-0.0814046	0.0938805	0.0568603	0.0695742	0.000443029	0.00226957	33	38	38	C1	GI. colon, sigmoid (GTEx)	EpiXcan	0.998481	colon_sigmoid	0.999981
378	ENSG00000125826	RBCK1	1.67435	0.0877865	0.0940621	0.0379625	0.0889301	7.62862e-05	0.000450735	12	18	18	C1	GI. colon, sigmoid (GTEx)	EpiXcan	0.998481	colon_sigmoid	0.999981
379	ENSG00000068024	HDAC4	1.66904	0.065183	0.0951096	0.0615163	0.162956	1.39096e-08	1.48429e-07	16	20	20	C1	GI. colon, sigmoid (GTEx)	EpiXcan	0.998481	colon_sigmoid	0.999981
380	ENSG00000105499	PLA2G4C	1.66873	0.0675785	0.0951714	0.0745852	0.101805	1.86853e-05	0.00012349	34	42	42	C1	GI. colon, sigmoid (GTEx)	EpiXcan	0.998481	colon_sigmoid	0.999981
381	ENSG00000153048	CARHSP1	-1.66692	-0.155536	0.0955309	0.0260968	0.0336962	0.0147031	0.0569548	20	26	26	C1	GI. colon, sigmoid (GTEx)	EpiXcan	0.998481	colon_sigmoid	0.999981
382	ENSG00000245532	NEAT1	1.66456	0.0478684	0.0960001	0.159518	0.360775	5.05715e-20	1.74093e-18	11	13	13	C1	GI. colon, sigmoid (GTEx)	EpiXcan	0.998481	colon_sigmoid	0.999981
383	ENSG00000157103	SLC6A1	-1.66354	-0.0615625	0.0962047	0.0924785	0.137793	4.23375e-07	3.66167e-06	28	37	37	C1	GI. colon, sigmoid (GTEx)	EpiXcan	0.998481	colon_sigmoid	0.999981
384	ENSG00000114744	COMMD2	-1.66238	-0.0700562	0.0964366	0.0728688	0.0869475	8.95078e-05	0.000522539	22	26	26	C1	GI. colon, sigmoid (GTEx)	EpiXcan	0.998481	colon_sigmoid	0.999981
385	ENSG00000135540	NHSL1	1.65729	0.0636942	0.097461	0.0841107	0.0913321	5.35648e-05	0.00032489	49	58	58	C1	GI. colon, sigmoid (GTEx)	EpiXcan	0.998481	colon_sigmoid	0.999981
386	ENSG00000172785	CBWD1	1.65699	0.31052	0.097522	0.00478773	0.173387	7.86543e-09	8.73929e-08	15	23	23	C1	GI. colon, sigmoid (GTEx)	EpiXcan	0.998481	colon_sigmoid	0.999981
387	ENSG00000033867	SLC4A7	-1.65696	-0.259564	0.0975268	0.00552387	0.0200611	0.061081	0.203521	6	7	7	C1	GI. colon, sigmoid (GTEx)	EpiXcan	0.998481	colon_sigmoid	0.999981
388	ENSG00000160284	SPATC1L	1.65658	0.0409321	0.0976044	0.201723	0.418741	3.75759e-25	2.15769e-23	18	22	22	C1	GI. colon, sigmoid (GTEx)	EpiXcan	0.998481	colon_sigmoid	0.999981
389	ENSG00000115138	POMC	1.65585	0.0708293	0.0977525	0.0932945	0.0146135	0.118853	0.358195	40	48	48	C1	GI. colon, sigmoid (GTEx)	EpiXcan	0.998481	colon_sigmoid	0.999981
390	ENSG00000182771	GRID1	-1.65246	-0.134034	0.0984414	0.0194652	0.0574563	0.000813533	0.00396328	4	5	5	C1	GI. colon, sigmoid (GTEx)	EpiXcan	0.998481	colon_sigmoid	0.999981
391	ENSG00000115419	GLS	-1.65059	-0.0926969	0.0988232	0.0739123	0.0155466	0.10144	0.314372	29	33	33	C1	GI. colon, sigmoid (GTEx)	EpiXcan	0.998481	colon_sigmoid	0.999981
392	ENSG00000102743	SLC25A15	-1.65037	-0.172386	0.0988674	0.0123322	0.154109	6.49263e-08	6.29103e-07	15	17	17	C1	GI. colon, sigmoid (GTEx)	EpiXcan	0.998481	colon_sigmoid	0.999981
393	ENSG00000146540	C7orf50	-1.64888	-0.0704931	0.0991718	0.0876594	0.0233689	0.0418445	0.146096	48	61	61	C1	GI. colon, sigmoid (GTEx)	EpiXcan	0.998481	colon_sigmoid	0.999981
394	ENSG00000272789	AC010976.2	-1.64821	-0.0335599	0.0993088	0.296881	0.0273127	0.0285949	0.104764	118	146	146	C1	GI. colon, sigmoid (GTEx)	EpiXcan	0.998481	colon_sigmoid	0.999981
395	ENSG00000111906	HDDC2	-1.64772	-0.0523326	0.0994103	0.135284	0.262853	7.45977e-15	1.62802e-13	66	80	80	C1	GI. colon, sigmoid (GTEx)	EpiXcan	0.998481	colon_sigmoid	0.999981
396	ENSG00000125510	OPRL1	1.64671	0.0664268	0.0996176	0.0794649	0.173459	3.81196e-09	4.41764e-08	11	13	13	C1	GI. colon, sigmoid (GTEx)	EpiXcan	0.998481	colon_sigmoid	0.999981
397	ENSG00000066294	CD84	-1.64573	-0.656816	0.09982	0.000792872	0.0100051	0.188855	0.518834	1	2	2	C1	GI. colon, sigmoid (GTEx)	EpiXcan	0.998481	colon_sigmoid	0.999981
398	ENSG00000179406	LINC00174	1.64514	0.0651733	0.0999404	0.0868428	0.142092	5.70779e-08	5.58073e-07	76	82	82	C1	GI. colon, sigmoid (GTEx)	EpiXcan	0.998481	colon_sigmoid	0.999981
399	ENSG00000116213	WRAP73	1.64427	0.218925	0.100121	0.0099323	0.141224	1.80336e-07	1.64712e-06	3	5	5	C1	GI. colon, sigmoid (GTEx)	EpiXcan	0.998481	colon_sigmoid	0.999981
400	ENSG00000154518	ATP5G3	1.64415	0.0717619	0.100145	0.0573165	0.193927	1.14576e-09	1.43204e-08	11	13	13	C1	GI. colon, sigmoid (GTEx)	EpiXcan	0.998481	colon_sigmoid	0.999981
401	ENSG00000013573	DDX11	1.6432	0.030042	0.100342	0.412193	0.728304	8.36353e-62	3.90605e-58	25	29	29	C1	GI. colon, sigmoid (GTEx)	EpiXcan	0.998481	colon_sigmoid	0.999981
402	ENSG00000115267	IFIH1	1.6428	0.279741	0.100425	0.0117317	0.0122968	0.14726	0.427265	7	8	8	C1	GI. colon, sigmoid (GTEx)	EpiXcan	0.998481	colon_sigmoid	0.999981
403	ENSG00000147894	C9orf72	1.63912	0.0418893	0.101188	0.20072	0.223718	6.98837e-12	1.13196e-10	39	49	49	C1	GI. colon, sigmoid (GTEx)	EpiXcan	0.998481	colon_sigmoid	0.999981
404	ENSG00000171103	TRMT61B	-1.63776	-0.0801884	0.101471	0.0548709	0.149909	1.23883e-07	1.15254e-06	10	10	10	C1	GI. colon, sigmoid (GTEx)	EpiXcan	0.998481	colon_sigmoid	0.999981
405	ENSG00000141519	CCDC40	1.63572	0.0701369	0.101897	0.0820468	0.328937	1.38962e-17	3.94929e-16	9	12	12	C1	GI. colon, sigmoid (GTEx)	EpiXcan	0.998481	colon_sigmoid	0.999981
406	ENSG00000075035	WSCD2	-1.63533	-0.117467	0.101979	0.0203281	0.0473245	0.00393986	0.017006	28	39	39	C1	GI. colon, sigmoid (GTEx)	EpiXcan	0.998481	colon_sigmoid	0.999981
407	ENSG00000023516	AKAP11	-1.63434	-0.105304	0.102188	0.0360679	0.119472	2.0472e-06	1.56739e-05	18	21	21	C1	GI. colon, sigmoid (GTEx)	EpiXcan	0.998481	colon_sigmoid	0.999981
408	ENSG00000270362	HMGN3-AS1	-1.63348	-0.193018	0.102368	0.013525	0.0128578	0.142596	0.416317	7	8	8	C1	GI. colon, sigmoid (GTEx)	EpiXcan	0.998481	colon_sigmoid	0.999981
409	ENSG00000047579	DTNBP1	-1.63314	-0.0553691	0.102439	0.116789	0.0583599	0.00146477	0.00680239	51	59	59	C1	GI. colon, sigmoid (GTEx)	EpiXcan	0.998481	colon_sigmoid	0.999981
410	ENSG00000091947	TMEM101	-1.63174	-0.0876303	0.102735	0.056714	0.10053	1.98591e-05	0.000130448	22	29	29	C1	GI. colon, sigmoid (GTEx)	EpiXcan	0.998481	colon_sigmoid	0.999981
411	ENSG00000143149	ALDH9A1	-1.63077	-0.038366	0.102939	0.22994	0.404607	3.10689e-23	1.43193e-21	11	13	13	C1	GI. colon, sigmoid (GTEx)	EpiXcan	0.998481	colon_sigmoid	0.999981
412	ENSG00000197226	TBC1D9B	-1.62937	-0.0342272	0.103234	0.242322	0.467437	3.06694e-27	2.08597e-25	18	21	21	C1	GI. colon, sigmoid (GTEx)	EpiXcan	0.998481	colon_sigmoid	0.999981
413	ENSG00000166685	COG1	1.62906	0.32443	0.1033	0.00498252	0.0116609	0.159036	0.453711	1	1	1	C1	GI. colon, sigmoid (GTEx)	EpiXcan	0.998481	colon_sigmoid	0.999981
414	ENSG00000155066	PROM2	1.62825	0.13004	0.103473	0.0352082	0.0527185	0.00222175	0.00994599	9	12	12	C1	GI. colon, sigmoid (GTEx)	EpiXcan	0.998481	colon_sigmoid	0.999981
415	ENSG00000156261	CCT8	1.62751	0.0885541	0.103628	0.0418445	0.135096	3.36835e-07	2.93739e-06	11	16	16	C1	GI. colon, sigmoid (GTEx)	EpiXcan	0.998481	colon_sigmoid	0.999981
416	ENSG00000198912	C1orf174	1.62438	0.0463932	0.104296	0.165102	0.275499	1.67599e-14	3.52059e-13	15	19	19	C1	GI. colon, sigmoid (GTEx)	EpiXcan	0.998481	colon_sigmoid	0.999981
417	ENSG00000107518	ATRNL1	1.62409	0.0805639	0.104356	0.0505452	0.184708	2.2203e-09	2.66341e-08	7	8	8	C1	GI. colon, sigmoid (GTEx)	EpiXcan	0.998481	colon_sigmoid	0.999981
418	ENSG00000119383	PTPA	1.62373	0.153164	0.104433	0.0167414	0.028351	0.0288396	0.105474	10	13	13	C1	GI. colon, sigmoid (GTEx)	EpiXcan	0.998481	colon_sigmoid	0.999981
419	ENSG00000129467	ADCY4	-1.62358	-0.135975	0.104465	0.0351264	0.012114	0.154137	0.443726	17	18	18	C1	GI. colon, sigmoid (GTEx)	EpiXcan	0.998481	colon_sigmoid	0.999981
420	ENSG00000197043	ANXA6	-1.62194	-0.242975	0.104817	0.00540147	0.0814843	0.000102105	0.000587755	4	6	6	C1	GI. colon, sigmoid (GTEx)	EpiXcan	0.998481	colon_sigmoid	0.999981
421	ENSG00000143924	EML4	-1.62188	-0.118706	0.104828	0.0250581	0.0851966	0.000100462	0.000579487	8	12	12	C1	GI. colon, sigmoid (GTEx)	EpiXcan	0.998481	colon_sigmoid	0.999981
422	ENSG00000147576	ADHFE1	1.62109	0.0745071	0.104998	0.0592357	0.167139	1.36834e-08	1.4635e-07	10	11	11	C1	GI. colon, sigmoid (GTEx)	EpiXcan	0.998481	colon_sigmoid	0.999981
423	ENSG00000143771	CNIH4	1.61789	0.0484449	0.105686	0.152628	0.259158	1.65276e-13	3.19404e-12	14	16	16	C1	GI. colon, sigmoid (GTEx)	EpiXcan	0.998481	colon_sigmoid	0.999981
424	ENSG00000058668	ATP2B4	-1.61537	-0.14334	0.106231	0.0172998	0.0711584	0.000363901	0.00189048	13	16	16	C1	GI. colon, sigmoid (GTEx)	EpiXcan	0.998481	colon_sigmoid	0.999981
425	ENSG00000258559	AC005519.2	-1.615	-0.199319	0.106311	0.0112726	0.0650871	0.000677015	0.00335301	7	11	11	C1	GI. colon, sigmoid (GTEx)	EpiXcan	0.998481	colon_sigmoid	0.999981
426	ENSG00000239415	AP001469.3	-1.61261	-0.0436885	0.106829	0.228348	0.225009	3.61201e-11	5.36101e-10	56	67	67	C1	GI. colon, sigmoid (GTEx)	EpiXcan	0.998481	colon_sigmoid	0.999981
427	ENSG00000182141	ZNF708	1.61244	0.094712	0.106867	0.049835	0.0154849	0.107323	0.329301	34	45	45	C1	GI. colon, sigmoid (GTEx)	EpiXcan	0.998481	colon_sigmoid	0.999981
428	ENSG00000100483	VCPKMT	1.61238	0.0730487	0.106878	0.0655279	0.148426	1.06224e-07	9.99529e-07	23	25	25	C1	GI. colon, sigmoid (GTEx)	EpiXcan	0.998481	colon_sigmoid	0.999981
429	ENSG00000085741	WNT11	1.61137	0.0765644	0.107099	0.0497003	0.0116378	0.159246	0.453957	25	28	28	C1	GI. colon, sigmoid (GTEx)	EpiXcan	0.998481	colon_sigmoid	0.999981
430	ENSG00000132793	LPIN3	-1.61048	-0.0884963	0.107293	0.0484371	0.155376	3.90825e-08	3.93097e-07	6	9	9	C1	GI. colon, sigmoid (GTEx)	EpiXcan	0.998481	colon_sigmoid	0.999981
431	ENSG00000088899	LZTS3	-1.60968	-0.227343	0.107467	0.0110269	0.0221031	0.0530754	0.179653	7	9	9	C1	GI. colon, sigmoid (GTEx)	EpiXcan	0.998481	colon_sigmoid	0.999981
432	ENSG00000130856	ZNF236	-1.60953	-0.123	0.107501	0.0214232	0.013984	0.126709	0.378727	16	23	23	C1	GI. colon, sigmoid (GTEx)	EpiXcan	0.998481	colon_sigmoid	0.999981
433	ENSG00000135926	TMBIM1	1.60791	0.0878356	0.107855	0.0421053	0.185284	2.2026e-09	2.64671e-08	17	21	21	C1	GI. colon, sigmoid (GTEx)	EpiXcan	0.998481	colon_sigmoid	0.999981
434	ENSG00000130684	ZNF337	1.6066	0.071981	0.108143	0.0562912	0.109594	2.40897e-06	1.82542e-05	50	61	61	C1	GI. colon, sigmoid (GTEx)	EpiXcan	0.998481	colon_sigmoid	0.999981
435	ENSG00000122971	ACADS	1.60606	0.158267	0.10826	0.0132136	0.0183503	0.0636198	0.210877	13	16	16	C1	GI. colon, sigmoid (GTEx)	EpiXcan	0.998481	colon_sigmoid	0.999981
436	ENSG00000214530	STARD10	1.60599	0.103735	0.108277	0.0319109	0.124867	8.77394e-07	7.15968e-06	10	13	13	C1	GI. colon, sigmoid (GTEx)	EpiXcan	0.998481	colon_sigmoid	0.999981
437	ENSG00000088340	FER1L4	1.60581	0.0777655	0.108315	0.0667523	0.14286	1.05192e-07	9.90486e-07	19	21	21	C1	GI. colon, sigmoid (GTEx)	EpiXcan	0.998481	colon_sigmoid	0.999981
438	ENSG00000134910	STT3A	-1.60565	-0.507154	0.108351	0.00169377	0.0230631	0.0480554	0.164904	8	13	13	C1	GI. colon, sigmoid (GTEx)	EpiXcan	0.998481	colon_sigmoid	0.999981
439	ENSG00000001460	STPG1	-1.60545	-0.112142	0.108394	0.064757	0.246231	2.14717e-12	3.68225e-11	9	12	12	C1	GI. colon, sigmoid (GTEx)	EpiXcan	0.998481	colon_sigmoid	0.999981
440	ENSG00000154743	TSEN2	1.60525	0.35219	0.108438	0.00285598	0.0204463	0.0587763	0.19706	5	7	7	C1	GI. colon, sigmoid (GTEx)	EpiXcan	0.998481	colon_sigmoid	0.999981
441	ENSG00000099917	MED15	-1.60416	-0.0645536	0.108678	0.0897264	0.0823253	0.000112447	0.000640967	92	114	114	C1	GI. colon, sigmoid (GTEx)	EpiXcan	0.998481	colon_sigmoid	0.999981
442	ENSG00000173486	FKBP2	1.6037	0.114407	0.108781	0.0200132	0.0692619	0.000497502	0.0025228	12	15	15	C1	GI. colon, sigmoid (GTEx)	EpiXcan	0.998481	colon_sigmoid	0.999981
443	ENSG00000004487	KDM1A	-1.60198	-0.145428	0.10916	0.0174434	0.0208679	0.0573966	0.192711	12	19	19	C1	GI. colon, sigmoid (GTEx)	EpiXcan	0.998481	colon_sigmoid	0.999981
444	ENSG00000130489	SCO2	1.60185	0.159354	0.109189	0.0143314	0.0850297	0.000100618	0.000580149	5	8	8	C1	GI. colon, sigmoid (GTEx)	EpiXcan	0.998481	colon_sigmoid	0.999981
445	ENSG00000171766	GATM	-1.6008	-0.124816	0.10942	0.0218567	0.040407	0.00744639	0.0305688	16	18	18	C1	GI. colon, sigmoid (GTEx)	EpiXcan	0.998481	colon_sigmoid	0.999981
446	ENSG00000185689	C6orf201	1.60036	0.0836003	0.109519	0.052573	0.297515	4.46257e-15	9.98802e-14	24	32	32	C1	GI. colon, sigmoid (GTEx)	EpiXcan	0.998481	colon_sigmoid	0.999981
447	ENSG00000083807	SLC27A5	1.60008	0.330108	0.109582	0.00389332	0.0113825	0.157096	0.449933	3	4	4	C1	GI. colon, sigmoid (GTEx)	EpiXcan	0.998481	colon_sigmoid	0.999981
448	ENSG00000160117	ANKLE1	1.60004	0.114096	0.10959	0.0457288	0.0569357	0.00154276	0.00711508	30	36	36	C1	GI. colon, sigmoid (GTEx)	EpiXcan	0.998481	colon_sigmoid	0.999981
449	ENSG00000112936	C7	-1.59897	-0.0590512	0.109828	0.125927	0.126374	6.38363e-07	5.30492e-06	44	56	56	C1	GI. colon, sigmoid (GTEx)	EpiXcan	0.998481	colon_sigmoid	0.999981
450	ENSG00000120913	PDLIM2	1.59686	0.0672947	0.110297	0.0700722	0.0276202	0.0316345	0.114648	29	39	39	C1	GI. colon, sigmoid (GTEx)	EpiXcan	0.998481	colon_sigmoid	0.999981
451	ENSG00000204520	MICA	-1.59686	-0.0377668	0.110297	0.273889	0.443908	2.34849e-25	1.37103e-23	57	69	69	C1	GI. colon, sigmoid (GTEx)	EpiXcan	0.998481	colon_sigmoid	0.999981
452	ENSG00000269918	AF131215.6	1.5964	0.116338	0.110399	0.0244787	0.0999864	2.20561e-05	0.000143534	11	19	19	C1	GI. colon, sigmoid (GTEx)	EpiXcan	0.998481	colon_sigmoid	0.999981
453	ENSG00000204237	OXLD1	-1.59604	-0.157285	0.11048	0.0114911	0.0484501	0.00402928	0.0173545	2	2	2	C1	GI. colon, sigmoid (GTEx)	EpiXcan	0.998481	colon_sigmoid	0.999981
454	ENSG00000173327	MAP3K11	-1.59593	-0.215528	0.110503	0.00881783	0.244783	5.2855e-13	9.60508e-12	10	17	17	C1	GI. colon, sigmoid (GTEx)	EpiXcan	0.998481	colon_sigmoid	0.999981
455	ENSG00000134363	FST	1.59541	0.110914	0.11062	0.0277775	0.098697	3.03494e-05	0.000192149	10	11	11	C1	GI. colon, sigmoid (GTEx)	EpiXcan	0.998481	colon_sigmoid	0.999981
456	ENSG00000213676	ATF6B	-1.59199	-0.085021	0.111388	0.0527544	0.0670518	0.000587772	0.00294749	10	13	13	C1	GI. colon, sigmoid (GTEx)	EpiXcan	0.998481	colon_sigmoid	0.999981
457	ENSG00000131165	CHMP1A	1.59174	0.0791319	0.111443	0.0519155	0.0624927	0.000829057	0.00403471	21	29	29	C1	GI. colon, sigmoid (GTEx)	EpiXcan	0.998481	colon_sigmoid	0.999981
458	ENSG00000221829	FANCG	1.59111	0.0987973	0.111585	0.0332418	0.0853397	5.58561e-05	0.000337473	3	4	4	C1	GI. colon, sigmoid (GTEx)	EpiXcan	0.998481	colon_sigmoid	0.999981
459	ENSG00000111450	STX2	1.59014	0.0481414	0.111804	0.150722	0.161046	1.95603e-08	2.05288e-07	35	38	38	C1	GI. colon, sigmoid (GTEx)	EpiXcan	0.998481	colon_sigmoid	0.999981
460	ENSG00000101457	DNTTIP1	-1.58943	-0.127181	0.111964	0.0190682	0.151868	8.41418e-08	8.02526e-07	7	9	9	C1	GI. colon, sigmoid (GTEx)	EpiXcan	0.998481	colon_sigmoid	0.999981
461	ENSG00000172922	RNASEH2C	1.589	0.0778727	0.112061	0.0451879	0.193654	1.93574e-10	2.6486e-09	13	18	18	C1	GI. colon, sigmoid (GTEx)	EpiXcan	0.998481	colon_sigmoid	0.999981
462	ENSG00000231113	AL035587.1	1.58744	0.0646436	0.112412	0.108302	0.0340208	0.0153683	0.0593675	71	82	82	C1	GI. colon, sigmoid (GTEx)	EpiXcan	0.998481	colon_sigmoid	0.999981
463	ENSG00000186814	ZSCAN30	1.58579	0.121546	0.112788	0.0211523	0.0211469	0.0557842	0.187747	10	12	12	C1	GI. colon, sigmoid (GTEx)	EpiXcan	0.998481	colon_sigmoid	0.999981
464	ENSG00000086289	EPDR1	1.58566	0.0803361	0.112817	0.0474416	0.0284828	0.0264113	0.0975096	54	70	70	C1	GI. colon, sigmoid (GTEx)	EpiXcan	0.998481	colon_sigmoid	0.999981
465	ENSG00000119537	KDSR	-1.58465	-0.213329	0.113047	0.0077076	0.0243927	0.0390234	0.137234	2	2	2	C1	GI. colon, sigmoid (GTEx)	EpiXcan	0.998481	colon_sigmoid	0.999981
466	ENSG00000137574	TGS1	1.58429	0.40429	0.113129	0.00220999	0.0183284	0.0803722	0.257511	12	21	21	C1	GI. colon, sigmoid (GTEx)	EpiXcan	0.998481	colon_sigmoid	0.999981
467	ENSG00000149922	TBX6	-1.58373	-0.0391333	0.113256	0.25071	0.216698	7.31904e-11	1.05176e-09	39	53	53	C1	GI. colon, sigmoid (GTEx)	EpiXcan	0.998481	colon_sigmoid	0.999981
468	ENSG00000164008	C1orf50	-1.58293	-0.160731	0.113438	0.0160312	0.030201	0.0189182	0.0718719	10	11	11	C1	GI. colon, sigmoid (GTEx)	EpiXcan	0.998481	colon_sigmoid	0.999981
469	ENSG00000044459	CNTLN	-1.5819	-0.0756564	0.113672	0.0528997	0.198604	2.20277e-10	2.9906e-09	16	20	20	C1	GI. colon, sigmoid (GTEx)	EpiXcan	0.998481	colon_sigmoid	0.999981
470	ENSG00000235423	AC068768.1	-1.5817	-0.0900907	0.113717	0.0504048	0.147105	4.97785e-08	4.91345e-07	6	8	8	C1	GI. colon, sigmoid (GTEx)	EpiXcan	0.998481	colon_sigmoid	0.999981
471	ENSG00000180881	CAPS2	-1.58102	-0.067336	0.113873	0.0642875	0.0272259	0.0310132	0.112542	50	61	61	C1	GI. colon, sigmoid (GTEx)	EpiXcan	0.998481	colon_sigmoid	0.999981
472	ENSG00000126216	TUBGCP3	1.58096	0.105021	0.113887	0.0217664	0.019324	0.0692543	0.227154	14	17	17	C1	GI. colon, sigmoid (GTEx)	EpiXcan	0.998481	colon_sigmoid	0.999981
473	ENSG00000151692	RNF144A	-1.58089	-0.132623	0.113903	0.0280941	0.0203048	0.0629655	0.208955	13	14	14	C1	GI. colon, sigmoid (GTEx)	EpiXcan	0.998481	colon_sigmoid	0.999981
474	ENSG00000173421	CCDC36	-1.58065	-0.0932817	0.113958	0.020079	0.128169	1.20296e-06	9.58194e-06	42	55	55	C1	GI. colon, sigmoid (GTEx)	EpiXcan	0.998481	colon_sigmoid	0.999981
475	ENSG00000213672	NCKIPSD	-1.58001	-0.061133	0.114105	0.089761	0.246503	6.49076e-13	1.17193e-11	36	44	44	C1	GI. colon, sigmoid (GTEx)	EpiXcan	0.998481	colon_sigmoid	0.999981
476	ENSG00000052841	TTC17	1.57953	0.0832473	0.114214	0.0480533	0.011343	0.158226	0.452146	42	54	54	C1	GI. colon, sigmoid (GTEx)	EpiXcan	0.998481	colon_sigmoid	0.999981
477	ENSG00000163848	ZNF148	1.57952	0.12313	0.114217	0.0265921	0.0620998	0.000975036	0.00466094	31	48	48	C1	GI. colon, sigmoid (GTEx)	EpiXcan	0.998481	colon_sigmoid	0.999981
478	ENSG00000272760	AC093726.1	1.57821	0.19108	0.114517	0.0106694	0.027701	0.0301838	0.109903	8	8	8	C1	GI. colon, sigmoid (GTEx)	EpiXcan	0.998481	colon_sigmoid	0.999981
479	ENSG00000146574	CCZ1B	-1.57807	-0.0454505	0.11455	0.15137	0.55859	4.72712e-36	6.89913e-34	58	72	72	C1	GI. colon, sigmoid (GTEx)	EpiXcan	0.998481	colon_sigmoid	0.999981
480	ENSG00000168060	NAALADL1	1.57672	0.0416197	0.11486	0.125039	0.0484639	0.0039165	0.0169103	34	37	37	C1	GI. colon, sigmoid (GTEx)	EpiXcan	0.998481	colon_sigmoid	0.999981
481	ENSG00000070371	CLTCL1	-1.57629	-0.0968968	0.114959	0.037814	0.109607	5.204e-06	3.76424e-05	8	8	8	C1	GI. colon, sigmoid (GTEx)	EpiXcan	0.998481	colon_sigmoid	0.999981
482	ENSG00000015133	CCDC88C	-1.57539	-0.119272	0.115167	0.0261862	0.0556733	0.00170856	0.00780777	10	12	12	C1	GI. colon, sigmoid (GTEx)	EpiXcan	0.998481	colon_sigmoid	0.999981
483	ENSG00000009950	MLXIPL	-1.57513	-0.0903892	0.115226	0.0274022	0.122453	2.43651e-06	1.8443e-05	8	8	8	C1	GI. colon, sigmoid (GTEx)	EpiXcan	0.998481	colon_sigmoid	0.999981
484	ENSG00000218510	LINC00339	-1.574	-0.0255072	0.115488	0.455856	0.684768	1.30189e-52	1.40314e-49	8	10	10	C1	GI. colon, sigmoid (GTEx)	EpiXcan	0.998481	colon_sigmoid	0.999981
485	ENSG00000109861	CTSC	1.57398	0.0725447	0.115492	0.0614188	0.0608576	0.00104715	0.00497848	14	17	17	C1	GI. colon, sigmoid (GTEx)	EpiXcan	0.998481	colon_sigmoid	0.999981
486	ENSG00000173369	C1QB	1.57353	0.185482	0.115596	0.00979792	0.0235792	0.0462847	0.159453	4	5	5	C1	GI. colon, sigmoid (GTEx)	EpiXcan	0.998481	colon_sigmoid	0.999981
487	ENSG00000169689	CENPX	-1.56958	-0.0474313	0.116512	0.196506	0.308963	1.55177e-16	3.98933e-15	59	74	74	C1	GI. colon, sigmoid (GTEx)	EpiXcan	0.998481	colon_sigmoid	0.999981
488	ENSG00000100228	RAB36	1.56826	0.0744011	0.11682	0.0587194	0.143798	1.90364e-07	1.72969e-06	9	15	15	C1	GI. colon, sigmoid (GTEx)	EpiXcan	0.998481	colon_sigmoid	0.999981
489	ENSG00000234518	PTGES3P1	-1.56716	-0.0546945	0.117077	0.106382	0.129481	8.76693e-07	7.15812e-06	35	37	37	C1	GI. colon, sigmoid (GTEx)	EpiXcan	0.998481	colon_sigmoid	0.999981
490	ENSG00000124641	MED20	1.56439	0.0868535	0.117727	0.0450775	0.0736688	0.000265447	0.00141629	14	16	16	C1	GI. colon, sigmoid (GTEx)	EpiXcan	0.998481	colon_sigmoid	0.999981
491	ENSG00000168301	KCTD6	-1.5642	-0.172292	0.117771	0.00949835	0.0159674	0.0957131	0.299071	7	9	9	C1	GI. colon, sigmoid (GTEx)	EpiXcan	0.998481	colon_sigmoid	0.999981
492	ENSG00000134014	ELP3	-1.56374	-0.0500117	0.11788	0.0946627	0.237317	3.04864e-12	5.15876e-11	26	32	32	C1	GI. colon, sigmoid (GTEx)	EpiXcan	0.998481	colon_sigmoid	0.999981
493	ENSG00000175224	ATG13	-1.56127	-0.0681277	0.11846	0.0968706	0.0376571	0.00998646	0.0399658	32	35	35	C1	GI. colon, sigmoid (GTEx)	EpiXcan	0.998481	colon_sigmoid	0.999981
494	ENSG00000184349	EFNA5	1.56026	0.0817351	0.118699	0.0431646	0.0126326	0.141129	0.413068	22	28	28	C1	GI. colon, sigmoid (GTEx)	EpiXcan	0.998481	colon_sigmoid	0.999981
495	ENSG00000248487	ABHD14A	-1.56007	-0.103893	0.118743	0.0231354	0.0147944	0.0987212	0.306877	8	8	8	C1	GI. colon, sigmoid (GTEx)	EpiXcan	0.998481	colon_sigmoid	0.999981
496	ENSG00000174672	BRSK2	1.55983	0.236465	0.1188	0.00766811	0.0277803	0.0264769	0.0977002	1	1	1	C1	GI. colon, sigmoid (GTEx)	EpiXcan	0.998481	colon_sigmoid	0.999981
497	ENSG00000161249	DMKN	-1.55857	-0.204856	0.119098	0.0072078	0.0172824	0.0802069	0.25704	3	4	4	C1	GI. colon, sigmoid (GTEx)	EpiXcan	0.998481	colon_sigmoid	0.999981
498	ENSG00000120889	TNFRSF10B	1.55695	0.256289	0.119482	0.00559175	0.0573987	0.00157396	0.00724941	2	2	2	C1	GI. colon, sigmoid (GTEx)	EpiXcan	0.998481	colon_sigmoid	0.999981
499	ENSG00000189164	ZNF527	1.55621	0.0480966	0.119658	0.175102	0.0186816	0.0697189	0.228527	62	78	78	C1	GI. colon, sigmoid (GTEx)	EpiXcan	0.998481	colon_sigmoid	0.999981
500	ENSG00000120942	UBIAD1	1.55519	0.120476	0.119901	0.0279425	0.0850661	8.05657e-05	0.00047389	8	11	11	C1	GI. colon, sigmoid (GTEx)	EpiXcan	0.998481	colon_sigmoid	0.999981
501	ENSG00000260855	AL591848.4	1.55446	0.132631	0.120075	0.0200077	0.0323574	0.0185719	0.0706435	11	15	15	C1	GI. colon, sigmoid (GTEx)	EpiXcan	0.998481	colon_sigmoid	0.999981
502	ENSG00000143786	CNIH3	1.55326	0.115173	0.120362	0.0181012	0.0196178	0.0606381	0.202334	14	15	15	C1	GI. colon, sigmoid (GTEx)	EpiXcan	0.998481	colon_sigmoid	0.999981
503	ENSG00000213347	MXD3	-1.55317	-0.0448167	0.120382	0.144713	0.519233	9.12339e-33	9.61111e-31	35	43	43	C1	GI. colon, sigmoid (GTEx)	EpiXcan	0.998481	colon_sigmoid	0.999981
504	ENSG00000109956	B3GAT1	-1.55302	-0.0346172	0.120419	0.243027	0.404683	2.32413e-22	9.86768e-21	42	52	52	C1	GI. colon, sigmoid (GTEx)	EpiXcan	0.998481	colon_sigmoid	0.999981
505	ENSG00000123933	MXD4	1.55301	0.0904017	0.120421	0.0317566	0.0154438	0.107007	0.328717	18	22	22	C1	GI. colon, sigmoid (GTEx)	EpiXcan	0.998481	colon_sigmoid	0.999981
506	ENSG00000119630	PGF	-1.55138	-0.106157	0.12081	0.0273624	0.0734209	0.000278504	0.00147528	6	6	6	C1	GI. colon, sigmoid (GTEx)	EpiXcan	0.998481	colon_sigmoid	0.999981
507	ENSG00000239704	CDRT4	1.5499	0.158978	0.121164	0.0123978	0.074375	0.000195305	0.001066	7	10	10	C1	GI. colon, sigmoid (GTEx)	EpiXcan	0.998481	colon_sigmoid	0.999981
508	ENSG00000163131	CTSS	-1.549	-0.0767305	0.121381	0.0591372	0.116002	3.05893e-06	2.28458e-05	36	43	43	C1	GI. colon, sigmoid (GTEx)	EpiXcan	0.998481	colon_sigmoid	0.999981
509	ENSG00000114857	NKTR	1.54657	0.0719257	0.121967	0.0759155	0.128402	6.86188e-07	5.67879e-06	30	33	33	C1	GI. colon, sigmoid (GTEx)	EpiXcan	0.998481	colon_sigmoid	0.999981
510	ENSG00000090104	RGS1	1.54553	0.166463	0.122218	0.0106377	0.0287322	0.0236623	0.0882674	4	5	5	C1	GI. colon, sigmoid (GTEx)	EpiXcan	0.998481	colon_sigmoid	0.999981
511	ENSG00000172728	FUT10	1.54545	0.0863348	0.122238	0.0324723	0.246012	2.00126e-12	3.44467e-11	12	24	24	C1	GI. colon, sigmoid (GTEx)	EpiXcan	0.998481	colon_sigmoid	0.999981
512	ENSG00000184517	ZFP1	1.54413	0.0537178	0.122557	0.14707	0.0809379	0.000128126	0.000721241	112	143	143	C1	GI. colon, sigmoid (GTEx)	EpiXcan	0.998481	colon_sigmoid	0.999981
513	ENSG00000152944	MED21	1.54368	0.0402129	0.122666	0.184579	0.183911	1.66002e-09	2.02777e-08	75	82	82	C1	GI. colon, sigmoid (GTEx)	EpiXcan	0.998481	colon_sigmoid	0.999981
514	ENSG00000112308	C6orf62	1.54236	0.0390461	0.122987	0.167758	0.132223	5.7237e-07	4.80208e-06	47	56	56	C1	GI. colon, sigmoid (GTEx)	EpiXcan	0.998481	colon_sigmoid	0.999981
515	ENSG00000136014	USP44	-1.54226	-0.172791	0.123011	0.00976119	0.0365997	0.0124137	0.0488976	3	4	4	C1	GI. colon, sigmoid (GTEx)	EpiXcan	0.998481	colon_sigmoid	0.999981
516	ENSG00000132141	CCT6B	1.5406	0.0748873	0.123414	0.057859	0.0770104	0.000204785	0.00111513	8	8	8	C1	GI. colon, sigmoid (GTEx)	EpiXcan	0.998481	colon_sigmoid	0.999981
517	ENSG00000139675	HNRNPA1L2	-1.53975	-0.0626241	0.123621	0.0766501	0.189365	1.37348e-09	1.69699e-08	16	19	19	C1	GI. colon, sigmoid (GTEx)	EpiXcan	0.998481	colon_sigmoid	0.999981
518	ENSG00000162704	ARPC5	-1.53947	-0.069852	0.12369	0.0677501	0.082039	0.000131115	0.000737479	16	17	17	C1	GI. colon, sigmoid (GTEx)	EpiXcan	0.998481	colon_sigmoid	0.999981
519	ENSG00000139726	DENR	-1.53904	-0.144003	0.123793	0.0232653	0.0242908	0.0422513	0.147369	19	22	22	C1	GI. colon, sigmoid (GTEx)	EpiXcan	0.998481	colon_sigmoid	0.999981
520	ENSG00000251369	ZNF550	-1.53741	-0.253971	0.124194	0.00440796	0.059805	0.000857021	0.00415636	2	5	5	C1	GI. colon, sigmoid (GTEx)	EpiXcan	0.998481	colon_sigmoid	0.999981
521	ENSG00000116793	PHTF1	-1.53714	-0.109602	0.124259	0.0355091	0.0150116	0.110618	0.337931	28	32	32	C1	GI. colon, sigmoid (GTEx)	EpiXcan	0.998481	colon_sigmoid	0.999981
522	ENSG00000149328	GLB1L2	-1.53677	-0.0375828	0.12435	0.19753	0.485726	1.97458e-28	1.44848e-26	8	9	9	C1	GI. colon, sigmoid (GTEx)	EpiXcan	0.998481	colon_sigmoid	0.999981
523	ENSG00000136425	CIB2	-1.53668	-0.149786	0.124371	0.0145248	0.202882	6.21649e-11	9.02263e-10	3	5	5	C1	GI. colon, sigmoid (GTEx)	EpiXcan	0.998481	colon_sigmoid	0.999981
524	ENSG00000111328	CDK2AP1	-1.53571	-0.0490888	0.124609	0.144057	0.273781	1.63718e-14	3.4546e-13	21	24	24	C1	GI. colon, sigmoid (GTEx)	EpiXcan	0.998481	colon_sigmoid	0.999981
525	ENSG00000244968	LIFR-AS1	-1.53481	-0.239784	0.124831	0.005118	0.011507	0.160401	0.456598	8	10	10	C1	GI. colon, sigmoid (GTEx)	EpiXcan	0.998481	colon_sigmoid	0.999981
526	ENSG00000134283	PPHLN1	1.53358	0.0826821	0.125134	0.0410025	0.13523	4.50824e-07	3.8704e-06	16	20	20	C1	GI. colon, sigmoid (GTEx)	EpiXcan	0.998481	colon_sigmoid	0.999981
527	ENSG00000198039	ZNF273	-1.53346	-0.0857731	0.125163	0.0418987	0.175851	7.98143e-09	8.86116e-08	13	18	18	C1	GI. colon, sigmoid (GTEx)	EpiXcan	0.998481	colon_sigmoid	0.999981
528	ENSG00000137996	RTCA	1.53234	0.0802498	0.125438	0.0582569	0.235086	4.33117e-12	7.19005e-11	14	18	18	C1	GI. colon, sigmoid (GTEx)	EpiXcan	0.998481	colon_sigmoid	0.999981
529	ENSG00000218739	CEBPZOS	-1.53182	-0.0559097	0.125566	0.120305	0.173344	7.59756e-09	8.44836e-08	28	33	33	C1	GI. colon, sigmoid (GTEx)	EpiXcan	0.998481	colon_sigmoid	0.999981
530	ENSG00000160360	GPSM1	1.53107	0.116797	0.125753	0.025594	0.0143824	0.120045	0.361264	17	21	21	C1	GI. colon, sigmoid (GTEx)	EpiXcan	0.998481	colon_sigmoid	0.999981
531	ENSG00000182504	CEP97	1.5296	0.0814827	0.126115	0.0442175	0.087603	6.81316e-05	0.000405691	47	64	64	C1	GI. colon, sigmoid (GTEx)	EpiXcan	0.998481	colon_sigmoid	0.999981
532	ENSG00000117228	GBP1	-1.52834	-0.0597887	0.126427	0.085736	0.149855	1.13709e-07	1.06638e-06	10	11	11	C1	GI. colon, sigmoid (GTEx)	EpiXcan	0.998481	colon_sigmoid	0.999981
533	ENSG00000162714	ZNF496	1.52667	0.0582266	0.126843	0.0895639	0.183296	3.41611e-09	3.97205e-08	22	29	29	C1	GI. colon, sigmoid (GTEx)	EpiXcan	0.998481	colon_sigmoid	0.999981
534	ENSG00000092108	SCFD1	1.52614	0.480969	0.126974	0.00198844	0.0111703	0.173001	0.485269	2	2	2	C1	GI. colon, sigmoid (GTEx)	EpiXcan	0.998481	colon_sigmoid	0.999981
535	ENSG00000247400	DNAJC3-AS1	-1.52564	-0.119979	0.1271	0.0261729	0.0928697	4.29322e-05	0.000264406	17	21	21	C1	GI. colon, sigmoid (GTEx)	EpiXcan	0.998481	colon_sigmoid	0.999981
536	ENSG00000162585	FAAP20	-1.52507	-0.0572345	0.127242	0.111026	0.25693	1.28707e-13	2.50808e-12	23	30	30	C1	GI. colon, sigmoid (GTEx)	EpiXcan	0.998481	colon_sigmoid	0.999981
537	ENSG00000197111	PCBP2	1.52382	0.0853405	0.127553	0.0218029	0.0103678	0.184823	0.510655	13	15	15	C1	GI. colon, sigmoid (GTEx)	EpiXcan	0.998481	colon_sigmoid	0.999981
538	ENSG00000158163	DZIP1L	-1.51925	-0.0929529	0.1287	0.0282672	0.130495	8.66532e-07	7.07929e-06	26	37	37	C1	GI. colon, sigmoid (GTEx)	EpiXcan	0.998481	colon_sigmoid	0.999981
539	ENSG00000204438	GPANK1	1.51895	0.0621851	0.128774	0.0824021	0.0748559	0.000247545	0.00132735	28	35	35	C1	GI. colon, sigmoid (GTEx)	EpiXcan	0.998481	colon_sigmoid	0.999981
540	ENSG00000152359	POC5	1.51819	0.0866554	0.128966	0.0292345	0.0905451	4.74349e-05	0.000289213	20	22	22	C1	GI. colon, sigmoid (GTEx)	EpiXcan	0.998481	colon_sigmoid	0.999981
541	ENSG00000197124	ZNF682	-1.51806	-0.0541572	0.128998	0.120568	0.176857	4.2606e-09	4.91319e-08	37	49	49	C1	GI. colon, sigmoid (GTEx)	EpiXcan	0.998481	colon_sigmoid	0.999981
542	ENSG00000166471	TMEM41B	1.51756	0.069857	0.129127	0.0549453	0.171673	8.67682e-09	9.52004e-08	23	27	27	C1	GI. colon, sigmoid (GTEx)	EpiXcan	0.998481	colon_sigmoid	0.999981
543	ENSG00000237975	FLG-AS1	-1.51669	-0.0324068	0.129345	0.340512	0.391201	2.22551e-24	1.17246e-22	103	118	118	C1	GI. colon, sigmoid (GTEx)	EpiXcan	0.998481	colon_sigmoid	0.999981
544	ENSG00000102595	UGGT2	-1.51399	-0.0765999	0.13003	0.0741095	0.243964	3.84037e-12	6.41328e-11	23	26	26	C1	GI. colon, sigmoid (GTEx)	EpiXcan	0.998481	colon_sigmoid	0.999981
545	ENSG00000204397	CARD16	1.51297	0.10094	0.130288	0.0257976	0.0110131	0.157692	0.450902	15	15	15	C1	GI. colon, sigmoid (GTEx)	EpiXcan	0.998481	colon_sigmoid	0.999981
546	ENSG00000007080	CCDC124	1.51281	0.102825	0.130327	0.0461927	0.0309894	0.0205974	0.0777034	29	34	34	C1	GI. colon, sigmoid (GTEx)	EpiXcan	0.998481	colon_sigmoid	0.999981
547	ENSG00000183696	UPP1	1.51272	0.110943	0.130351	0.0218927	0.0635048	0.000785175	0.00383848	6	7	7	C1	GI. colon, sigmoid (GTEx)	EpiXcan	0.998481	colon_sigmoid	0.999981
548	ENSG00000147642	SYBU	-1.51266	-0.186398	0.130367	0.00906126	0.0171102	0.0896646	0.283203	9	12	12	C1	GI. colon, sigmoid (GTEx)	EpiXcan	0.998481	colon_sigmoid	0.999981
549	ENSG00000261556	SMG1P7	-1.51113	-0.0381015	0.130755	0.237719	0.398322	5.5305e-22	2.28578e-20	19	25	25	C1	GI. colon, sigmoid (GTEx)	EpiXcan	0.998481	colon_sigmoid	0.999981
550	ENSG00000006744	ELAC2	1.50997	0.0380515	0.13105	0.244425	0.416829	2.79298e-23	1.30008e-21	17	23	23	C1	GI. colon, sigmoid (GTEx)	EpiXcan	0.998481	colon_sigmoid	0.999981
551	ENSG00000146242	TPBG	1.5089	0.133004	0.131324	0.0186213	0.201013	1.40506e-10	1.94914e-09	22	27	27	C1	GI. colon, sigmoid (GTEx)	EpiXcan	0.998481	colon_sigmoid	0.999981
552	ENSG00000113971	NPHP3	-1.5089	-0.0333316	0.131325	0.23723	0.351477	1.42008e-20	5.08867e-19	11	13	13	C1	GI. colon, sigmoid (GTEx)	EpiXcan	0.998481	colon_sigmoid	0.999981
553	ENSG00000034152	MAP2K3	-1.50838	-0.148981	0.131457	0.0112528	0.0239954	0.0367569	0.130479	7	11	11	C1	GI. colon, sigmoid (GTEx)	EpiXcan	0.998481	colon_sigmoid	0.999981
554	ENSG00000166938	DIS3L	-1.5068	-0.0359933	0.131862	0.181684	0.128473	6.8852e-07	5.69472e-06	74	89	89	C1	GI. colon, sigmoid (GTEx)	EpiXcan	0.998481	colon_sigmoid	0.999981
555	ENSG00000131634	TMEM204	1.50676	0.0621577	0.131871	0.105828	0.159858	5.26531e-08	5.17147e-07	28	33	33	C1	GI. colon, sigmoid (GTEx)	EpiXcan	0.998481	colon_sigmoid	0.999981
556	ENSG00000038219	BOD1L1	1.50666	0.0433137	0.131898	0.152155	0.189848	1.77155e-09	2.15836e-08	36	43	43	C1	GI. colon, sigmoid (GTEx)	EpiXcan	0.998481	colon_sigmoid	0.999981
557	ENSG00000069956	MAPK6	1.50344	0.104852	0.132725	0.0314498	0.0316263	0.0189385	0.0719295	17	18	18	C1	GI. colon, sigmoid (GTEx)	EpiXcan	0.998481	colon_sigmoid	0.999981
558	ENSG00000148218	ALAD	1.50245	0.0466986	0.132981	0.143468	0.200012	8.6918e-11	1.2351e-09	64	76	76	C1	GI. colon, sigmoid (GTEx)	EpiXcan	0.998481	colon_sigmoid	0.999981
559	ENSG00000101181	MTG2	1.50231	0.0529187	0.133017	0.123081	0.254878	1.00204e-12	1.76377e-11	58	66	66	C1	GI. colon, sigmoid (GTEx)	EpiXcan	0.998481	colon_sigmoid	0.999981
560	ENSG00000181404	WASHC1	-1.50215	-0.0985595	0.133059	0.0621916	0.464288	2.63149e-27	1.79852e-25	35	48	48	C1	GI. colon, sigmoid (GTEx)	EpiXcan	0.998481	colon_sigmoid	0.999981
561	ENSG00000100288	CHKB	1.50208	0.0696056	0.133077	0.0736132	0.287756	1.33142e-15	3.1247e-14	52	64	64	C1	GI. colon, sigmoid (GTEx)	EpiXcan	0.998481	colon_sigmoid	0.999981
562	ENSG00000071991	CDH19	-1.50085	-0.100119	0.133394	0.0408954	0.05373	0.00187642	0.00849176	35	39	39	C1	GI. colon, sigmoid (GTEx)	EpiXcan	0.998481	colon_sigmoid	0.999981
563	ENSG00000073008	PVR	1.50084	0.0855116	0.133396	0.0363094	0.0884662	6.32232e-05	0.000378718	5	6	6	C1	GI. colon, sigmoid (GTEx)	EpiXcan	0.998481	colon_sigmoid	0.999981
564	ENSG00000158483	FAM86C1	1.50057	0.203931	0.133468	0.00819799	0.0965943	2.64748e-05	0.000169766	9	13	13	C1	GI. colon, sigmoid (GTEx)	EpiXcan	0.998481	colon_sigmoid	0.999981
565	ENSG00000115705	TPO	-1.49911	-0.241044	0.133845	0.00648484	0.0290739	0.0252634	0.0937658	3	7	7	C1	GI. colon, sigmoid (GTEx)	EpiXcan	0.998481	colon_sigmoid	0.999981
566	ENSG00000162444	RBP7	-1.4979	-0.140708	0.134158	0.0219386	0.0643653	0.000842476	0.00409391	9	10	10	C1	GI. colon, sigmoid (GTEx)	EpiXcan	0.998481	colon_sigmoid	0.999981
567	ENSG00000111058	ACSS3	-1.49728	-0.162181	0.134321	0.0118905	0.0106113	0.176438	0.492739	12	14	14	C1	GI. colon, sigmoid (GTEx)	EpiXcan	0.998481	colon_sigmoid	0.999981
568	ENSG00000091262	ABCC6	1.49627	0.0765108	0.134582	0.0446457	0.0575301	0.00148514	0.00688789	28	36	36	C1	GI. colon, sigmoid (GTEx)	EpiXcan	0.998481	colon_sigmoid	0.999981
569	ENSG00000128335	APOL2	-1.49567	-0.269672	0.134741	0.00428058	0.0196537	0.0645215	0.213462	3	3	3	C1	GI. colon, sigmoid (GTEx)	EpiXcan	0.998481	colon_sigmoid	0.999981
570	ENSG00000117682	DHDDS	1.4952	0.0962186	0.134864	0.0266796	0.0123037	0.145327	0.42297	14	17	17	C1	GI. colon, sigmoid (GTEx)	EpiXcan	0.998481	colon_sigmoid	0.999981
571	ENSG00000103043	VAC14	-1.4945	-0.108853	0.135045	0.0324775	0.0477331	0.00408992	0.0175995	11	19	19	C1	GI. colon, sigmoid (GTEx)	EpiXcan	0.998481	colon_sigmoid	0.999981
572	ENSG00000115825	PRKD3	-1.49427	-0.0780693	0.135105	0.0425709	0.0595888	0.00111294	0.0052698	11	13	13	C1	GI. colon, sigmoid (GTEx)	EpiXcan	0.998481	colon_sigmoid	0.999981
573	ENSG00000172890	NADSYN1	1.49407	0.108779	0.135157	0.0213231	0.134488	4.77314e-07	4.07286e-06	6	8	8	C1	GI. colon, sigmoid (GTEx)	EpiXcan	0.998481	colon_sigmoid	0.999981
574	ENSG00000154978	VOPP1	1.49226	0.171187	0.13563	0.0160279	0.025995	0.0354176	0.126494	58	62	62	C1	GI. colon, sigmoid (GTEx)	EpiXcan	0.998481	colon_sigmoid	0.999981
575	ENSG00000205084	TMEM231	-1.49139	-0.0926308	0.135859	0.0586472	0.076721	0.000250824	0.00134339	36	43	43	C1	GI. colon, sigmoid (GTEx)	EpiXcan	0.998481	colon_sigmoid	0.999981
576	ENSG00000094916	CBX5	-1.4897	-0.101284	0.136303	0.0239178	0.014737	0.112671	0.342979	36	44	44	C1	GI. colon, sigmoid (GTEx)	EpiXcan	0.998481	colon_sigmoid	0.999981
577	ENSG00000186399	GOLGA8R	1.48715	0.078805	0.136975	0.0599482	0.0283179	0.0269719	0.0993174	38	42	42	C1	GI. colon, sigmoid (GTEx)	EpiXcan	0.998481	colon_sigmoid	0.999981
578	ENSG00000214491	SEC14L6	1.48711	0.0870455	0.136986	0.0428103	0.12451	1.72911e-06	1.33922e-05	19	26	26	C1	GI. colon, sigmoid (GTEx)	EpiXcan	0.998481	colon_sigmoid	0.999981
579	ENSG00000105186	ANKRD27	1.4863	0.0436328	0.137199	0.162564	0.195939	2.85014e-10	3.81771e-09	27	33	33	C1	GI. colon, sigmoid (GTEx)	EpiXcan	0.998481	colon_sigmoid	0.999981
580	ENSG00000085231	AK6	-1.48404	-0.107595	0.137798	0.0301961	0.0452634	0.00442789	0.0189201	15	24	24	C1	GI. colon, sigmoid (GTEx)	EpiXcan	0.998481	colon_sigmoid	0.999981
581	ENSG00000131941	RHPN2	-1.48382	-0.0673952	0.137856	0.0557807	0.159419	4.81868e-08	4.77472e-07	12	16	16	C1	GI. colon, sigmoid (GTEx)	EpiXcan	0.998481	colon_sigmoid	0.999981
582	ENSG00000133597	ADCK2	-1.48353	-0.0771167	0.137935	0.0670367	0.0441612	0.00588045	0.0245723	49	56	56	C1	GI. colon, sigmoid (GTEx)	EpiXcan	0.998481	colon_sigmoid	0.999981
583	ENSG00000037749	MFAP3	-1.48279	-0.065597	0.138131	0.0572613	0.0463641	0.00426143	0.0182702	26	29	29	C1	GI. colon, sigmoid (GTEx)	EpiXcan	0.998481	colon_sigmoid	0.999981
584	ENSG00000255284	AP006621.3	-1.48278	-0.0308959	0.138133	0.310873	0.547482	3.86745e-35	5.16066e-33	11	12	12	C1	GI. colon, sigmoid (GTEx)	EpiXcan	0.998481	colon_sigmoid	0.999981
585	ENSG00000106686	SPATA6L	-1.48194	-0.0992994	0.138356	0.0285282	0.0935713	3.43849e-05	0.000215652	38	53	53	C1	GI. colon, sigmoid (GTEx)	EpiXcan	0.998481	colon_sigmoid	0.999981
586	ENSG00000159251	ACTC1	1.48178	1.01888	0.1384	0.000374995	0.0539038	0.00197533	0.0088963	1	2	2	C1	GI. colon, sigmoid (GTEx)	EpiXcan	0.998481	colon_sigmoid	0.999981
587	ENSG00000140464	PML	1.48128	0.145639	0.138533	0.0114152	0.0808346	6.85965e-05	0.000408286	8	14	14	C1	GI. colon, sigmoid (GTEx)	EpiXcan	0.998481	colon_sigmoid	0.999981
588	ENSG00000122482	ZNF644	1.48096	0.0803274	0.138616	0.0213154	0.038549	0.00949908	0.0382227	16	18	18	C1	GI. colon, sigmoid (GTEx)	EpiXcan	0.998481	colon_sigmoid	0.999981
589	ENSG00000122335	SERAC1	1.48022	0.0699305	0.138815	0.0547627	0.187052	1.38724e-09	1.71248e-08	8	10	10	C1	GI. colon, sigmoid (GTEx)	EpiXcan	0.998481	colon_sigmoid	0.999981
590	ENSG00000141338	ABCA8	-1.47893	-0.0616944	0.139159	0.089038	0.12167	3.36906e-07	2.93739e-06	25	33	33	C1	GI. colon, sigmoid (GTEx)	EpiXcan	0.998481	colon_sigmoid	0.999981
591	ENSG00000088247	KHSRP	-1.47857	-0.304869	0.139254	0.00393968	0.012881	0.133795	0.395235	6	6	6	C1	GI. colon, sigmoid (GTEx)	EpiXcan	0.998481	colon_sigmoid	0.999981
592	ENSG00000145979	TBC1D7	-1.4781	-0.0556471	0.139382	0.0944983	0.160743	3.30105e-08	3.36371e-07	24	25	25	C1	GI. colon, sigmoid (GTEx)	EpiXcan	0.998481	colon_sigmoid	0.999981
593	ENSG00000110717	NDUFS8	1.47797	0.103068	0.139416	0.0179758	0.0693069	0.000323615	0.0016936	9	10	10	C1	GI. colon, sigmoid (GTEx)	EpiXcan	0.998481	colon_sigmoid	0.999981
594	ENSG00000250208	FZD10-AS1	-1.47171	-0.131777	0.1411	0.0174161	0.062226	0.000860583	0.00417069	1	1	1	C1	GI. colon, sigmoid (GTEx)	EpiXcan	0.998481	colon_sigmoid	0.999981
595	ENSG00000198502	HLA-DRB5	-1.47132	-0.0271124	0.141206	0.362126	0.734346	1.29765e-61	4.54533e-58	56	71	71	C1	GI. colon, sigmoid (GTEx)	EpiXcan	0.998481	colon_sigmoid	0.999981
596	ENSG00000095397	WHRN	-1.4704	-0.274513	0.141452	0.00346255	0.0207536	0.060064	0.200609	3	3	3	C1	GI. colon, sigmoid (GTEx)	EpiXcan	0.998481	colon_sigmoid	0.999981
597	ENSG00000161265	U2AF1L4	-1.47012	-0.0356783	0.141529	0.205752	0.287813	4.85763e-16	1.17955e-14	17	21	21	C1	GI. colon, sigmoid (GTEx)	EpiXcan	0.998481	colon_sigmoid	0.999981
598	ENSG00000243943	ZNF512	-1.46958	-0.164858	0.141677	0.00880776	0.0241553	0.0389302	0.136979	7	9	9	C1	GI. colon, sigmoid (GTEx)	EpiXcan	0.998481	colon_sigmoid	0.999981
599	ENSG00000129646	QRICH2	-1.46922	-0.0584494	0.141774	0.0715419	0.0578726	0.00139199	0.00648161	43	50	50	C1	GI. colon, sigmoid (GTEx)	EpiXcan	0.998481	colon_sigmoid	0.999981
600	ENSG00000143442	POGZ	1.46718	0.0848012	0.142328	0.0555711	0.101297	2.19503e-05	0.000142911	17	18	18	C1	GI. colon, sigmoid (GTEx)	EpiXcan	0.998481	colon_sigmoid	0.999981
601	ENSG00000197444	OGDHL	1.46613	0.0842875	0.142613	0.0831066	0.133522	8.81455e-07	7.18445e-06	40	55	55	C1	GI. colon, sigmoid (GTEx)	EpiXcan	0.998481	colon_sigmoid	0.999981
602	ENSG00000215114	UBXN2B	-1.46557	-0.0574893	0.142766	0.0804316	0.190815	1.78589e-09	2.17206e-08	12	14	14	C1	GI. colon, sigmoid (GTEx)	EpiXcan	0.998481	colon_sigmoid	0.999981
603	ENSG00000177469	CAVIN1	1.46546	0.191198	0.142795	0.00775574	0.0354898	0.0144148	0.0559461	8	10	10	C1	GI. colon, sigmoid (GTEx)	EpiXcan	0.998481	colon_sigmoid	0.999981
604	ENSG00000066056	TIE1	-1.46537	-0.107882	0.14282	0.0282686	0.045453	0.00452966	0.0193082	15	18	18	C1	GI. colon, sigmoid (GTEx)	EpiXcan	0.998481	colon_sigmoid	0.999981
605	ENSG00000251474	RPL32P3	1.46448	0.0422426	0.143064	0.172431	0.127502	7.81639e-07	6.41567e-06	78	96	96	C1	GI. colon, sigmoid (GTEx)	EpiXcan	0.998481	colon_sigmoid	0.999981
606	ENSG00000198794	SCAMP5	1.46274	0.0434455	0.143539	0.138696	0.236678	7.71261e-12	1.24263e-10	16	17	17	C1	GI. colon, sigmoid (GTEx)	EpiXcan	0.998481	colon_sigmoid	0.999981
607	ENSG00000166261	ZNF202	-1.46229	-0.198918	0.143661	0.00557014	0.0125514	0.14546	0.423222	6	6	6	C1	GI. colon, sigmoid (GTEx)	EpiXcan	0.998481	colon_sigmoid	0.999981
608	ENSG00000268069	AC004466.1	1.46155	0.110117	0.143864	0.026022	0.0212573	0.0530117	0.179538	8	9	9	C1	GI. colon, sigmoid (GTEx)	EpiXcan	0.998481	colon_sigmoid	0.999981
609	ENSG00000120802	TMPO	1.46148	0.071782	0.143883	0.0463382	0.0540253	0.00238277	0.0106119	29	36	36	C1	GI. colon, sigmoid (GTEx)	EpiXcan	0.998481	colon_sigmoid	0.999981
610	ENSG00000125846	ZNF133	1.46041	0.0832886	0.144179	0.0376856	0.0103144	0.18241	0.505512	28	34	34	C1	GI. colon, sigmoid (GTEx)	EpiXcan	0.998481	colon_sigmoid	0.999981
611	ENSG00000172795	DCP2	-1.45899	-0.115296	0.144568	0.0238373	0.179501	2.58739e-09	3.067e-08	11	17	17	C1	GI. colon, sigmoid (GTEx)	EpiXcan	0.998481	colon_sigmoid	0.999981
612	ENSG00000124243	BCAS4	-1.45738	-0.149282	0.14501	0.0140804	0.0116868	0.161435	0.458797	8	11	11	C1	GI. colon, sigmoid (GTEx)	EpiXcan	0.998481	colon_sigmoid	0.999981
613	ENSG00000118579	MED28	-1.45725	-0.0818263	0.145047	0.0377481	0.217124	6.12481e-11	8.90194e-10	5	9	9	C1	GI. colon, sigmoid (GTEx)	EpiXcan	0.998481	colon_sigmoid	0.999981
614	ENSG00000050327	ARHGEF5	1.45625	0.0591645	0.145325	0.0766821	0.17298	4.89703e-09	5.62396e-08	9	12	12	C1	GI. colon, sigmoid (GTEx)	EpiXcan	0.998481	colon_sigmoid	0.999981
615	ENSG00000167671	UBXN6	-1.45387	-0.0465348	0.145982	0.163162	0.290472	9.16088e-16	2.1718e-14	31	37	37	C1	GI. colon, sigmoid (GTEx)	EpiXcan	0.998481	colon_sigmoid	0.999981
616	ENSG00000157191	NECAP2	-1.45366	-0.288272	0.14604	0.0039686	0.0375536	0.0105549	0.0420846	4	6	6	C1	GI. colon, sigmoid (GTEx)	EpiXcan	0.998481	colon_sigmoid	0.999981
617	ENSG00000109270	LAMTOR3	1.45225	0.070616	0.146433	0.0592035	0.0812918	0.000156104	0.000866548	24	25	25	C1	GI. colon, sigmoid (GTEx)	EpiXcan	0.998481	colon_sigmoid	0.999981
618	ENSG00000103174	NAGPA	1.44846	0.0486516	0.147488	0.118898	0.219394	4.356e-11	6.41091e-10	32	38	38	C1	GI. colon, sigmoid (GTEx)	EpiXcan	0.998481	colon_sigmoid	0.999981
619	ENSG00000124508	BTN2A2	1.44813	0.044878	0.14758	0.106212	0.222977	3.63908e-11	5.39547e-10	21	26	26	C1	GI. colon, sigmoid (GTEx)	EpiXcan	0.998481	colon_sigmoid	0.999981
620	ENSG00000172260	NEGR1	1.44711	0.219526	0.147867	0.0057318	0.0207442	0.0588048	0.197109	2	2	2	C1	GI. colon, sigmoid (GTEx)	EpiXcan	0.998481	colon_sigmoid	0.999981
621	ENSG00000224769	MUC20P1	1.44568	0.0382145	0.148268	0.234359	0.448355	1.51353e-25	9.02388e-24	73	89	89	C1	GI. colon, sigmoid (GTEx)	EpiXcan	0.998481	colon_sigmoid	0.999981
622	ENSG00000151376	ME3	-1.4456	-0.0367023	0.14829	0.121931	0.0188548	0.0697439	0.228527	73	84	84	C1	GI. colon, sigmoid (GTEx)	EpiXcan	0.998481	colon_sigmoid	0.999981
623	ENSG00000145506	NKD2	1.44437	0.218887	0.148634	0.00564347	0.0242165	0.0411718	0.143855	2	2	2	C1	GI. colon, sigmoid (GTEx)	EpiXcan	0.998481	colon_sigmoid	0.999981
624	ENSG00000164924	YWHAZ	-1.44427	-0.0453883	0.148663	0.1473	0.245849	2.66331e-13	5.01555e-12	28	31	31	C1	GI. colon, sigmoid (GTEx)	EpiXcan	0.998481	colon_sigmoid	0.999981
625	ENSG00000110925	CSRNP2	-1.44406	-0.0921011	0.148723	0.0355297	0.0497087	0.00270063	0.0119289	14	20	20	C1	GI. colon, sigmoid (GTEx)	EpiXcan	0.998481	colon_sigmoid	0.999981
626	ENSG00000272335	AC093297.3	-1.44358	-0.177603	0.148857	0.00793701	0.0346434	0.0141416	0.0550383	4	6	6	C1	GI. colon, sigmoid (GTEx)	EpiXcan	0.998481	colon_sigmoid	0.999981
627	ENSG00000050405	LIMA1	1.44305	0.202553	0.149007	0.015809	0.0129355	0.139972	0.410625	9	13	13	C1	GI. colon, sigmoid (GTEx)	EpiXcan	0.998481	colon_sigmoid	0.999981
628	ENSG00000153406	NMRAL1	1.44296	0.0365385	0.149032	0.155462	0.392657	3.1188e-22	1.32017e-20	11	18	18	C1	GI. colon, sigmoid (GTEx)	EpiXcan	0.998481	colon_sigmoid	0.999981
629	ENSG00000135951	TSGA10	1.44231	0.0687281	0.149214	0.0610785	0.036393	0.0115053	0.0456272	54	65	65	C1	GI. colon, sigmoid (GTEx)	EpiXcan	0.998481	colon_sigmoid	0.999981
630	ENSG00000214944	ARHGEF28	-1.44193	-0.103361	0.149322	0.031807	0.116649	1.6837e-06	1.30622e-05	10	14	14	C1	GI. colon, sigmoid (GTEx)	EpiXcan	0.998481	colon_sigmoid	0.999981
631	ENSG00000117640	MTFR1L	1.44188	0.261468	0.149337	0.00377961	0.074293	0.000295805	0.00156129	3	6	6	C1	GI. colon, sigmoid (GTEx)	EpiXcan	0.998481	colon_sigmoid	0.999981
632	ENSG00000113595	TRIM23	1.44168	0.0560385	0.149392	0.0681	0.0605363	0.000744475	0.0036561	23	24	24	C1	GI. colon, sigmoid (GTEx)	EpiXcan	0.998481	colon_sigmoid	0.999981
633	ENSG00000248508	SRP14-AS1	1.44146	0.105853	0.149455	0.0219471	0.269911	9.14449e-14	1.80965e-12	22	27	27	C1	GI. colon, sigmoid (GTEx)	EpiXcan	0.998481	colon_sigmoid	0.999981
634	ENSG00000205763	RP9P	-1.44002	-0.151365	0.149863	0.0115827	0.174997	3.12818e-09	3.65241e-08	6	10	10	C1	GI. colon, sigmoid (GTEx)	EpiXcan	0.998481	colon_sigmoid	0.999981
635	ENSG00000159086	PAXBP1	1.4395	0.0595026	0.15001	0.101114	0.0430427	0.00655609	0.027217	34	36	36	C1	GI. colon, sigmoid (GTEx)	EpiXcan	0.998481	colon_sigmoid	0.999981
636	ENSG00000247982	LINC00926	-1.43945	-0.0398655	0.150023	0.204574	0.336714	3.99761e-18	1.19681e-16	22	27	27	C1	GI. colon, sigmoid (GTEx)	EpiXcan	0.998481	colon_sigmoid	0.999981
637	ENSG00000198945	L3MBTL3	-1.43737	-0.0664739	0.150614	0.0467833	0.120461	3.3223e-06	2.47337e-05	55	65	65	C1	GI. colon, sigmoid (GTEx)	EpiXcan	0.998481	colon_sigmoid	0.999981
638	ENSG00000215845	TSTD1	1.43662	0.0394686	0.150827	0.178699	0.447768	2.11162e-25	1.2379e-23	35	47	47	C1	GI. colon, sigmoid (GTEx)	EpiXcan	0.998481	colon_sigmoid	0.999981
639	ENSG00000127249	ATP13A4	1.43633	0.0392091	0.15091	0.180631	0.113539	5.76467e-06	4.13351e-05	100	119	119	C1	GI. colon, sigmoid (GTEx)	EpiXcan	0.998481	colon_sigmoid	0.999981
640	ENSG00000104231	ZFAND1	-1.43616	-0.0930553	0.150957	0.0261675	0.0835812	0.00011107	0.000633891	3	3	3	C1	GI. colon, sigmoid (GTEx)	EpiXcan	0.998481	colon_sigmoid	0.999981
641	ENSG00000160961	ZNF333	-1.43614	-0.0770502	0.150963	0.0552101	0.115796	4.54148e-06	3.31065e-05	13	17	17	C1	GI. colon, sigmoid (GTEx)	EpiXcan	0.998481	colon_sigmoid	0.999981
642	ENSG00000090316	MAEA	1.4357	0.0447046	0.151089	0.152498	0.238033	5.56188e-12	9.09306e-11	26	36	36	C1	GI. colon, sigmoid (GTEx)	EpiXcan	0.998481	colon_sigmoid	0.999981
643	ENSG00000137310	TCF19	1.43511	0.0818572	0.151256	0.043891	0.0611881	0.000902531	0.00434997	17	20	20	C1	GI. colon, sigmoid (GTEx)	EpiXcan	0.998481	colon_sigmoid	0.999981
644	ENSG00000260924	LINC01311	-1.43492	-0.307373	0.151309	0.00433293	0.0150788	0.113152	0.344049	3	5	5	C1	GI. colon, sigmoid (GTEx)	EpiXcan	0.998481	colon_sigmoid	0.999981
645	ENSG00000012779	ALOX5	-1.43463	-0.0656119	0.151392	0.0765995	0.11502	4.53406e-06	3.30696e-05	23	26	26	C1	GI. colon, sigmoid (GTEx)	EpiXcan	0.998481	colon_sigmoid	0.999981
646	ENSG00000187961	KLHL17	1.43401	0.116795	0.15157	0.0181358	0.0112804	0.164513	0.466126	13	15	15	C1	GI. colon, sigmoid (GTEx)	EpiXcan	0.998481	colon_sigmoid	0.999981
647	ENSG00000139168	ZCRB1	1.43374	0.128711	0.151646	0.0157416	0.0379872	0.00913808	0.0368761	14	19	19	C1	GI. colon, sigmoid (GTEx)	EpiXcan	0.998481	colon_sigmoid	0.999981
648	ENSG00000148053	NTRK2	1.43368	0.120016	0.151664	0.0165197	0.0103711	0.18575	0.512414	16	19	19	C1	GI. colon, sigmoid (GTEx)	EpiXcan	0.998481	colon_sigmoid	0.999981
649	ENSG00000139998	RAB15	-1.43284	-0.0439473	0.151902	0.143025	0.157907	4.0401e-08	4.05486e-07	43	51	51	C1	GI. colon, sigmoid (GTEx)	EpiXcan	0.998481	colon_sigmoid	0.999981
650	ENSG00000088179	PTPN4	-1.43241	-0.108833	0.152027	0.0234875	0.0619948	0.000907362	0.00437025	5	6	6	C1	GI. colon, sigmoid (GTEx)	EpiXcan	0.998481	colon_sigmoid	0.999981
651	ENSG00000185340	GAS2L1	1.42947	0.103428	0.152868	0.0152527	0.0182872	0.0783813	0.25246	12	16	16	C1	GI. colon, sigmoid (GTEx)	EpiXcan	0.998481	colon_sigmoid	0.999981
652	ENSG00000236144	TMEM147-AS1	-1.42889	-0.203671	0.153035	0.0139132	0.0298189	0.0185747	0.0706435	8	10	10	C1	GI. colon, sigmoid (GTEx)	EpiXcan	0.998481	colon_sigmoid	0.999981
653	ENSG00000179314	WSCD1	-1.42758	-0.171652	0.153413	0.0129421	0.0292221	0.0246221	0.0915553	7	8	8	C1	GI. colon, sigmoid (GTEx)	EpiXcan	0.998481	colon_sigmoid	0.999981
654	ENSG00000089486	CDIP1	-1.42666	-0.03498	0.153677	0.107861	0.264708	2.4779e-13	4.69795e-12	27	43	43	C1	GI. colon, sigmoid (GTEx)	EpiXcan	0.998481	colon_sigmoid	0.999981
655	ENSG00000183444	OR7E38P	-1.42666	-0.103211	0.153678	0.0371037	0.0316338	0.0192439	0.0730131	17	21	21	C1	GI. colon, sigmoid (GTEx)	EpiXcan	0.998481	colon_sigmoid	0.999981
656	ENSG00000172456	FGGY	1.42658	0.178206	0.1537	0.00877901	0.0103456	0.185247	0.511327	1	1	1	C1	GI. colon, sigmoid (GTEx)	EpiXcan	0.998481	colon_sigmoid	0.999981
657	ENSG00000203705	TATDN3	-1.4264	-0.0609325	0.153754	0.0778555	0.152999	9.4471e-08	8.93743e-07	39	46	46	C1	GI. colon, sigmoid (GTEx)	EpiXcan	0.998481	colon_sigmoid	0.999981
658	ENSG00000111664	GNB3	1.42513	0.0495816	0.154121	0.117249	0.324921	3.89953e-17	1.06296e-15	2	2	2	C1	GI. colon, sigmoid (GTEx)	EpiXcan	0.998481	colon_sigmoid	0.999981
659	ENSG00000246067	RAB30-AS1	1.42481	0.0549946	0.154213	0.122854	0.254771	1.16691e-13	2.28347e-12	13	21	21	C1	GI. colon, sigmoid (GTEx)	EpiXcan	0.998481	colon_sigmoid	0.999981
660	ENSG00000155096	AZIN1	-1.4242	-0.0780825	0.154387	0.051108	0.0447905	0.00545652	0.0229171	34	41	41	C1	GI. colon, sigmoid (GTEx)	EpiXcan	0.998481	colon_sigmoid	0.999981
661	ENSG00000130731	METTL26	-1.42341	-0.161698	0.154617	0.0094393	0.479237	3.56892e-28	2.55123e-26	7	8	8	C1	GI. colon, sigmoid (GTEx)	EpiXcan	0.998481	colon_sigmoid	0.999981
662	ENSG00000138346	DNA2	1.42268	0.0372202	0.154829	0.18547	0.361708	1.759e-19	5.7853e-18	32	42	42	C1	GI. colon, sigmoid (GTEx)	EpiXcan	0.998481	colon_sigmoid	0.999981
663	ENSG00000124613	ZNF391	1.42256	0.0297325	0.154864	0.280093	0.487038	1.47106e-30	1.24163e-28	35	46	46	C1	GI. colon, sigmoid (GTEx)	EpiXcan	0.998481	colon_sigmoid	0.999981
664	ENSG00000137074	APTX	1.4223	0.0600508	0.15494	0.0922136	0.199225	4.68941e-10	6.11194e-09	12	12	12	C1	GI. colon, sigmoid (GTEx)	EpiXcan	0.998481	colon_sigmoid	0.999981
665	ENSG00000149657	LSM14B	-1.42226	-0.146616	0.15495	0.0124506	0.0155462	0.105806	0.325313	9	11	11	C1	GI. colon, sigmoid (GTEx)	EpiXcan	0.998481	colon_sigmoid	0.999981
666	ENSG00000180769	WDFY3-AS2	1.42143	0.122228	0.155192	0.0232013	0.088532	6.54591e-05	0.000390941	14	17	17	C1	GI. colon, sigmoid (GTEx)	EpiXcan	0.998481	colon_sigmoid	0.999981
667	ENSG00000156253	RWDD2B	1.42069	0.0839594	0.155407	0.0395941	0.127918	1.34754e-06	1.06369e-05	10	12	12	C1	GI. colon, sigmoid (GTEx)	EpiXcan	0.998481	colon_sigmoid	0.999981
668	ENSG00000142089	IFITM3	1.42049	0.197493	0.155464	0.00876674	0.0146607	0.114712	0.348337	9	14	14	C1	GI. colon, sigmoid (GTEx)	EpiXcan	0.998481	colon_sigmoid	0.999981
669	ENSG00000103550	KNOP1	1.41881	0.042384	0.155953	0.160795	0.376318	2.57745e-20	9.07355e-19	15	18	18	C1	GI. colon, sigmoid (GTEx)	EpiXcan	0.998481	colon_sigmoid	0.999981
670	ENSG00000178175	ZNF366	1.41786	0.149123	0.156232	0.013021	0.0107882	0.17845	0.496775	12	19	19	C1	GI. colon, sigmoid (GTEx)	EpiXcan	0.998481	colon_sigmoid	0.999981
671	ENSG00000146676	PURB	1.41713	0.0459551	0.156445	0.115807	0.0150501	0.110586	0.337931	42	50	50	C1	GI. colon, sigmoid (GTEx)	EpiXcan	0.998481	colon_sigmoid	0.999981
672	ENSG00000121236	TRIM6	-1.41691	-0.0883339	0.15651	0.0281482	0.0107373	0.177426	0.494809	12	17	17	C1	GI. colon, sigmoid (GTEx)	EpiXcan	0.998481	colon_sigmoid	0.999981
673	ENSG00000168005	C11orf84	1.41676	0.226262	0.156553	0.00595315	0.0519529	0.00263272	0.0116473	2	2	2	C1	GI. colon, sigmoid (GTEx)	EpiXcan	0.998481	colon_sigmoid	0.999981
674	ENSG00000188986	NELFB	1.41622	0.0664117	0.15671	0.054334	0.182514	1.98133e-09	2.40142e-08	14	16	16	C1	GI. colon, sigmoid (GTEx)	EpiXcan	0.998481	colon_sigmoid	0.999981
675	ENSG00000272338	AC067838.1	1.4157	0.0562742	0.156863	0.0958189	0.14613	1.55773e-07	1.43588e-06	26	35	35	C1	GI. colon, sigmoid (GTEx)	EpiXcan	0.998481	colon_sigmoid	0.999981
676	ENSG00000099899	TRMT2A	1.41468	0.0933533	0.157162	0.0298924	0.03118	0.0187827	0.0713958	12	12	12	C1	GI. colon, sigmoid (GTEx)	EpiXcan	0.998481	colon_sigmoid	0.999981
677	ENSG00000083544	TDRD3	-1.41432	-0.0508022	0.157269	0.0913158	0.0449296	0.00567989	0.0237981	48	53	53	C1	GI. colon, sigmoid (GTEx)	EpiXcan	0.998481	colon_sigmoid	0.999981
678	ENSG00000237753	AC079922.2	1.41399	0.062756	0.157364	0.0686797	0.373119	5.04616e-20	1.74093e-18	14	20	20	C1	GI. colon, sigmoid (GTEx)	EpiXcan	0.998481	colon_sigmoid	0.999981
679	ENSG00000177674	AGTRAP	-1.41304	-0.0992889	0.157644	0.0250274	0.0218268	0.0534403	0.180683	11	13	13	C1	GI. colon, sigmoid (GTEx)	EpiXcan	0.998481	colon_sigmoid	0.999981
680	ENSG00000133247	KMT5C	1.41183	0.338514	0.158	0.00223016	0.0149237	0.111587	0.34025	1	1	1	C1	GI. colon, sigmoid (GTEx)	EpiXcan	0.998481	colon_sigmoid	0.999981
681	ENSG00000172123	SLFN12	1.41149	0.0500122	0.1581	0.11714	0.197277	1.64201e-10	2.25551e-09	23	26	26	C1	GI. colon, sigmoid (GTEx)	EpiXcan	0.998481	colon_sigmoid	0.999981
682	ENSG00000267107	PCAT19	-1.4113	-0.0761053	0.158156	0.0429586	0.122083	1.31005e-06	1.03642e-05	22	29	29	C1	GI. colon, sigmoid (GTEx)	EpiXcan	0.998481	colon_sigmoid	0.999981
683	ENSG00000143036	SLC44A3	1.41092	0.060981	0.158269	0.0968003	0.22888	5.94035e-12	9.67793e-11	10	14	14	C1	GI. colon, sigmoid (GTEx)	EpiXcan	0.998481	colon_sigmoid	0.999981
684	ENSG00000080822	CLDND1	-1.40974	-0.0822324	0.158616	0.0441301	0.0390071	0.00986836	0.0395497	18	21	21	C1	GI. colon, sigmoid (GTEx)	EpiXcan	0.998481	colon_sigmoid	0.999981
685	ENSG00000127191	TRAF2	1.40965	0.163722	0.158644	0.00837027	0.0242076	0.0420836	0.146821	11	15	15	C1	GI. colon, sigmoid (GTEx)	EpiXcan	0.998481	colon_sigmoid	0.999981
686	ENSG00000116883	AL591845.1	1.40913	0.107118	0.158796	0.0450536	0.0792581	0.000156205	0.000866765	21	26	26	C1	GI. colon, sigmoid (GTEx)	EpiXcan	0.998481	colon_sigmoid	0.999981
687	ENSG00000205085	FAM71F2	-1.40662	-0.0490227	0.159539	0.0717177	0.105457	5.22486e-06	3.77738e-05	32	39	39	C1	GI. colon, sigmoid (GTEx)	EpiXcan	0.998481	colon_sigmoid	0.999981
688	ENSG00000104883	PEX11G	-1.40476	-0.155577	0.160092	0.0103132	0.0197336	0.0672137	0.221168	8	10	10	C1	GI. colon, sigmoid (GTEx)	EpiXcan	0.998481	colon_sigmoid	0.999981
689	ENSG00000197822	OCLN	-1.40399	-0.0684223	0.160322	0.0746644	0.15051	8.0199e-08	7.68057e-07	31	37	37	C1	GI. colon, sigmoid (GTEx)	EpiXcan	0.998481	colon_sigmoid	0.999981
690	ENSG00000204839	MROH6	-1.40323	-0.0636074	0.160549	0.0786915	0.219175	4.70597e-11	6.897e-10	53	72	72	C1	GI. colon, sigmoid (GTEx)	EpiXcan	0.998481	colon_sigmoid	0.999981
691	ENSG00000100336	APOL4	1.40287	0.0626573	0.160656	0.0535261	0.311047	4.32399e-16	1.0573e-14	13	15	15	C1	GI. colon, sigmoid (GTEx)	EpiXcan	0.998481	colon_sigmoid	0.999981
692	ENSG00000168961	LGALS9	1.40162	0.119471	0.161028	0.0240611	0.0708207	0.000405642	0.00209027	11	14	14	C1	GI. colon, sigmoid (GTEx)	EpiXcan	0.998481	colon_sigmoid	0.999981
693	ENSG00000100504	PYGL	1.40108	0.0672056	0.161191	0.0988283	0.0569194	0.00181841	0.00826125	71	89	89	C1	GI. colon, sigmoid (GTEx)	EpiXcan	0.998481	colon_sigmoid	0.999981
694	ENSG00000109519	GRPEL1	-1.40095	-0.263449	0.16123	0.00289455	0.0529658	0.00183796	0.00834467	5	8	8	C1	GI. colon, sigmoid (GTEx)	EpiXcan	0.998481	colon_sigmoid	0.999981
695	ENSG00000173465	SSSCA1	1.40056	0.0737093	0.161347	0.0400756	0.052823	0.00243031	0.0108133	22	24	24	C1	GI. colon, sigmoid (GTEx)	EpiXcan	0.998481	colon_sigmoid	0.999981
696	ENSG00000099337	KCNK6	-1.40022	-0.165551	0.161448	0.00860767	0.0984941	2.21143e-05	0.000143846	4	5	5	C1	GI. colon, sigmoid (GTEx)	EpiXcan	0.998481	colon_sigmoid	0.999981
697	ENSG00000196696	PDXDC2P-NPIPB14P	-1.39979	-0.0463366	0.161577	0.150743	0.214989	3.45129e-11	5.12789e-10	26	29	29	C1	GI. colon, sigmoid (GTEx)	EpiXcan	0.998481	colon_sigmoid	0.999981
698	ENSG00000250303	AP002884.3	1.39965	0.124351	0.161618	0.0158351	0.0273184	0.0287867	0.105336	5	5	5	C1	GI. colon, sigmoid (GTEx)	EpiXcan	0.998481	colon_sigmoid	0.999981
699	ENSG00000100445	SDR39U1	1.39909	0.036431	0.161787	0.0882963	0.130419	8.17983e-07	6.70612e-06	28	34	34	C1	GI. colon, sigmoid (GTEx)	EpiXcan	0.998481	colon_sigmoid	0.999981
700	ENSG00000120328	PCDHB12	-1.39897	-0.0892389	0.161823	0.0214988	0.204077	3.01376e-10	4.0215e-09	17	20	20	C1	GI. colon, sigmoid (GTEx)	EpiXcan	0.998481	colon_sigmoid	0.999981
701	ENSG00000127951	FGL2	-1.3979	-0.114427	0.162142	0.0180653	0.0171194	0.0897997	0.283502	15	18	18	C1	GI. colon, sigmoid (GTEx)	EpiXcan	0.998481	colon_sigmoid	0.999981
702	ENSG00000106638	TBL2	1.39779	0.0433019	0.162177	0.17118	0.219922	3.21817e-12	5.41945e-11	34	40	40	C1	GI. colon, sigmoid (GTEx)	EpiXcan	0.998481	colon_sigmoid	0.999981
703	ENSG00000177595	PIDD1	-1.39761	-0.580062	0.162229	0.000803761	0.106101	1.30073e-05	8.84685e-05	3	5	5	C1	GI. colon, sigmoid (GTEx)	EpiXcan	0.998481	colon_sigmoid	0.999981
704	ENSG00000212643	ZRSR1	1.39724	0.0574838	0.162341	0.0731106	0.0254975	0.0379159	0.133847	47	56	56	C1	GI. colon, sigmoid (GTEx)	EpiXcan	0.998481	colon_sigmoid	0.999981
705	ENSG00000248275	TRIM52-AS1	-1.39411	-0.0254708	0.163283	0.446761	0.609659	2.9529e-41	6.89551e-39	12	13	13	C1	GI. colon, sigmoid (GTEx)	EpiXcan	0.998481	colon_sigmoid	0.999981
706	ENSG00000136932	TRMO	-1.39406	-0.0511181	0.1633	0.121625	0.224169	2.89398e-11	4.33663e-10	15	15	15	C1	GI. colon, sigmoid (GTEx)	EpiXcan	0.998481	colon_sigmoid	0.999981
707	ENSG00000206503	HLA-A	-1.39403	-0.0605638	0.163308	0.0631854	0.226573	2.80142e-12	4.75191e-11	21	31	31	C1	GI. colon, sigmoid (GTEx)	EpiXcan	0.998481	colon_sigmoid	0.999981
708	ENSG00000132286	TIMM10B	1.3934	0.0659428	0.163499	0.0677641	0.0904988	4.82828e-05	0.000293998	15	21	21	C1	GI. colon, sigmoid (GTEx)	EpiXcan	0.998481	colon_sigmoid	0.999981
709	ENSG00000244879	GABPB1-AS1	1.39211	0.0281296	0.16389	0.327763	0.59868	2.44046e-40	5.1808e-38	25	32	32	C1	GI. colon, sigmoid (GTEx)	EpiXcan	0.998481	colon_sigmoid	0.999981
710	ENSG00000150540	HNMT	1.39108	0.0485791	0.164202	0.0966066	0.26864	5.81703e-14	1.17948e-12	9	10	10	C1	GI. colon, sigmoid (GTEx)	EpiXcan	0.998481	colon_sigmoid	0.999981
711	ENSG00000247556	OIP5-AS1	-1.38709	-0.0427708	0.165413	0.172224	0.345628	2.75099e-18	8.36098e-17	23	25	25	C1	GI. colon, sigmoid (GTEx)	EpiXcan	0.998481	colon_sigmoid	0.999981
712	ENSG00000069943	PIGB	-1.38656	-0.0368451	0.165577	0.189102	0.480326	2.39647e-28	1.73974e-26	14	18	18	C1	GI. colon, sigmoid (GTEx)	EpiXcan	0.998481	colon_sigmoid	0.999981
713	ENSG00000142065	ZFP14	1.38522	0.106158	0.165986	0.0261022	0.0305148	0.0227022	0.0849802	19	25	25	C1	GI. colon, sigmoid (GTEx)	EpiXcan	0.998481	colon_sigmoid	0.999981
714	ENSG00000092929	UNC13D	1.38266	0.123352	0.166768	0.0146127	0.0237574	0.0438679	0.152099	7	8	8	C1	GI. colon, sigmoid (GTEx)	EpiXcan	0.998481	colon_sigmoid	0.999981
715	ENSG00000164144	ARFIP1	1.38108	0.047408	0.167254	0.108309	0.372941	9.12057e-21	3.30202e-19	26	34	34	C1	GI. colon, sigmoid (GTEx)	EpiXcan	0.998481	colon_sigmoid	0.999981
716	ENSG00000259877	AC009113.1	-1.37949	-0.0647663	0.167744	0.0587265	0.139067	2.80473e-07	2.47307e-06	19	24	24	C1	GI. colon, sigmoid (GTEx)	EpiXcan	0.998481	colon_sigmoid	0.999981
717	ENSG00000116459	ATP5F1	-1.37767	-0.0738864	0.168304	0.0386082	0.0205475	0.0621907	0.206678	37	50	50	C1	GI. colon, sigmoid (GTEx)	EpiXcan	0.998481	colon_sigmoid	0.999981
718	ENSG00000175470	PPP2R2D	-1.37702	-0.0442169	0.168505	0.130986	0.246964	7.66658e-13	1.37381e-11	17	22	22	C1	GI. colon, sigmoid (GTEx)	EpiXcan	0.998481	colon_sigmoid	0.999981
719	ENSG00000073050	XRCC1	1.37621	0.0787639	0.168756	0.0303431	0.096447	2.79856e-05	0.000178794	12	13	13	C1	GI. colon, sigmoid (GTEx)	EpiXcan	0.998481	colon_sigmoid	0.999981
720	ENSG00000137563	GGH	-1.3735	-0.105409	0.169598	0.0226116	0.114332	4.71431e-06	3.42594e-05	6	8	8	C1	GI. colon, sigmoid (GTEx)	EpiXcan	0.998481	colon_sigmoid	0.999981
721	ENSG00000106771	TMEM245	1.37346	0.0577729	0.169609	0.0787043	0.135904	2.43553e-07	2.16387e-06	39	45	45	C1	GI. colon, sigmoid (GTEx)	EpiXcan	0.998481	colon_sigmoid	0.999981
722	ENSG00000087157	PGS1	-1.37262	-0.0975184	0.169871	0.0219316	0.108971	4.67319e-06	3.39782e-05	11	13	13	C1	GI. colon, sigmoid (GTEx)	EpiXcan	0.998481	colon_sigmoid	0.999981
723	ENSG00000188677	PARVB	1.37163	0.106756	0.17018	0.023378	0.10511	1.28677e-05	8.75616e-05	5	5	5	C1	GI. colon, sigmoid (GTEx)	EpiXcan	0.998481	colon_sigmoid	0.999981
724	ENSG00000117533	VAMP4	-1.37104	-0.112811	0.170363	0.0168791	0.0385475	0.00941678	0.0379461	19	21	21	C1	GI. colon, sigmoid (GTEx)	EpiXcan	0.998481	colon_sigmoid	0.999981
725	ENSG00000160593	JAML	-1.36971	-0.0763837	0.170779	0.05215	0.0608475	0.00089674	0.00432503	9	11	11	C1	GI. colon, sigmoid (GTEx)	EpiXcan	0.998481	colon_sigmoid	0.999981
726	ENSG00000173559	NABP1	-1.36959	-0.123147	0.170816	0.0242783	0.0329542	0.0146119	0.0566326	16	22	22	C1	GI. colon, sigmoid (GTEx)	EpiXcan	0.998481	colon_sigmoid	0.999981
727	ENSG00000076344	RGS11	1.36904	0.0664155	0.170987	0.0842736	0.224658	1.23932e-11	1.94666e-10	9	10	10	C1	GI. colon, sigmoid (GTEx)	EpiXcan	0.998481	colon_sigmoid	0.999981
728	ENSG00000101216	GMEB2	1.36754	0.0625854	0.171456	0.0580569	0.101249	1.69522e-05	0.000112888	23	31	31	C1	GI. colon, sigmoid (GTEx)	EpiXcan	0.998481	colon_sigmoid	0.999981
729	ENSG00000170473	PYM1	1.36702	0.204869	0.17162	0.00952611	0.027449	0.0300268	0.109416	6	6	6	C1	GI. colon, sigmoid (GTEx)	EpiXcan	0.998481	colon_sigmoid	0.999981
730	ENSG00000261485	PAN3-AS1	1.36685	0.150309	0.171672	0.026639	0.0762734	0.000245781	0.0013189	15	17	17	C1	GI. colon, sigmoid (GTEx)	EpiXcan	0.998481	colon_sigmoid	0.999981
731	ENSG00000110108	TMEM109	-1.36658	-0.154315	0.171756	0.0140424	0.0154435	0.105635	0.325	11	11	11	C1	GI. colon, sigmoid (GTEx)	EpiXcan	0.998481	colon_sigmoid	0.999981
732	ENSG00000254682	AP002387.1	1.36522	0.0325842	0.172183	0.206337	0.482726	1.52085e-29	1.19043e-27	17	22	22	C1	GI. colon, sigmoid (GTEx)	EpiXcan	0.998481	colon_sigmoid	0.999981
733	ENSG00000166562	SEC11C	1.36464	0.110784	0.172365	0.0186757	0.0623597	0.000975379	0.004661	12	20	20	C1	GI. colon, sigmoid (GTEx)	EpiXcan	0.998481	colon_sigmoid	0.999981
734	ENSG00000103342	GSPT1	-1.36464	-0.074514	0.172365	0.0434227	0.0297247	0.0209424	0.0788986	26	32	32	C1	GI. colon, sigmoid (GTEx)	EpiXcan	0.998481	colon_sigmoid	0.999981
735	ENSG00000006042	TMEM98	-1.36291	-0.0414601	0.17291	0.176416	0.388518	7.85698e-22	3.19084e-20	25	32	32	C1	GI. colon, sigmoid (GTEx)	EpiXcan	0.998481	colon_sigmoid	0.999981
736	ENSG00000136237	RAPGEF5	1.36248	0.134713	0.173046	0.0129839	0.0184135	0.0780188	0.251524	15	20	20	C1	GI. colon, sigmoid (GTEx)	EpiXcan	0.998481	colon_sigmoid	0.999981
737	ENSG00000152404	CWF19L2	1.36138	0.0849209	0.173394	0.0331748	0.113484	3.81321e-06	2.81194e-05	71	78	78	C1	GI. colon, sigmoid (GTEx)	EpiXcan	0.998481	colon_sigmoid	0.999981
738	ENSG00000214870	AC004540.1	1.36124	0.060971	0.173439	0.085111	0.130125	9.19937e-07	7.46337e-06	74	89	89	C1	GI. colon, sigmoid (GTEx)	EpiXcan	0.998481	colon_sigmoid	0.999981
739	ENSG00000167136	ENDOG	1.36072	0.0699963	0.173602	0.035343	0.0397649	0.00700457	0.0288735	30	38	38	C1	GI. colon, sigmoid (GTEx)	EpiXcan	0.998481	colon_sigmoid	0.999981
740	ENSG00000133704	IPO8	-1.36054	-0.0748777	0.17366	0.0477586	0.12996	4.82674e-07	4.1061e-06	29	33	33	C1	GI. colon, sigmoid (GTEx)	EpiXcan	0.998481	colon_sigmoid	0.999981
741	ENSG00000110080	ST3GAL4	1.36041	0.121012	0.173701	0.0249791	0.0102413	0.17532	0.490301	20	25	25	C1	GI. colon, sigmoid (GTEx)	EpiXcan	0.998481	colon_sigmoid	0.999981
742	ENSG00000141971	MVB12A	1.35919	0.0786326	0.174085	0.0478208	0.150873	1.13007e-07	1.06051e-06	21	28	28	C1	GI. colon, sigmoid (GTEx)	EpiXcan	0.998481	colon_sigmoid	0.999981
743	ENSG00000116906	GNPAT	-1.35857	-0.0433344	0.174281	0.16461	0.174533	8.23322e-09	9.10462e-08	53	59	59	C1	GI. colon, sigmoid (GTEx)	EpiXcan	0.998481	colon_sigmoid	0.999981
744	ENSG00000064703	DDX20	1.35773	0.0986254	0.174549	0.0217984	0.0616097	0.00096472	0.00462109	21	24	24	C1	GI. colon, sigmoid (GTEx)	EpiXcan	0.998481	colon_sigmoid	0.999981
745	ENSG00000213246	SUPT4H1	1.35756	0.061968	0.174602	0.0669251	0.0651303	0.000787136	0.00384404	24	26	26	C1	GI. colon, sigmoid (GTEx)	EpiXcan	0.998481	colon_sigmoid	0.999981
746	ENSG00000162849	KIF26B	-1.35441	-0.0722461	0.175605	0.0419984	0.077557	0.000214032	0.00116143	26	30	30	C1	GI. colon, sigmoid (GTEx)	EpiXcan	0.998481	colon_sigmoid	0.999981
747	ENSG00000175691	ZNF77	-1.35439	-0.0328809	0.175613	0.239955	0.263923	2.28657e-13	4.36474e-12	44	53	53	C1	GI. colon, sigmoid (GTEx)	EpiXcan	0.998481	colon_sigmoid	0.999981
748	ENSG00000173156	RHOD	1.35401	0.0241194	0.175733	0.315886	0.37091	4.09391e-23	1.8563e-21	22	27	27	C1	GI. colon, sigmoid (GTEx)	EpiXcan	0.998481	colon_sigmoid	0.999981
749	ENSG00000111788	AC009533.1	1.35372	0.0698895	0.175825	0.0509659	0.0563389	0.00165715	0.0076001	20	25	25	C1	GI. colon, sigmoid (GTEx)	EpiXcan	0.998481	colon_sigmoid	0.999981
750	ENSG00000108587	GOSR1	-1.35306	-0.122573	0.176037	0.0166851	0.0154449	0.108536	0.332394	6	6	6	C1	GI. colon, sigmoid (GTEx)	EpiXcan	0.998481	colon_sigmoid	0.999981
751	ENSG00000148935	GAS2	-1.35263	-0.0802527	0.176173	0.0455371	0.0971629	1.70476e-05	0.00011347	5	10	10	C1	GI. colon, sigmoid (GTEx)	EpiXcan	0.998481	colon_sigmoid	0.999981
752	ENSG00000162924	REL	-1.35127	-0.150083	0.17661	0.0122902	0.0261727	0.0353657	0.126405	17	21	21	C1	GI. colon, sigmoid (GTEx)	EpiXcan	0.998481	colon_sigmoid	0.999981
753	ENSG00000203797	DDO	-1.35109	-0.060049	0.176668	0.0793129	0.114166	4.74754e-06	3.44652e-05	55	63	63	C1	GI. colon, sigmoid (GTEx)	EpiXcan	0.998481	colon_sigmoid	0.999981
754	ENSG00000204851	PNMA8B	-1.35068	-0.0728952	0.176798	0.0384707	0.0667425	0.000547442	0.00276305	15	17	17	C1	GI. colon, sigmoid (GTEx)	EpiXcan	0.998481	colon_sigmoid	0.999981
755	ENSG00000113248	PCDHB15	1.35049	0.081592	0.17686	0.0318001	0.0573505	0.00117401	0.00554027	6	7	7	C1	GI. colon, sigmoid (GTEx)	EpiXcan	0.998481	colon_sigmoid	0.999981
756	ENSG00000171853	TRAPPC12	1.34973	0.0778313	0.177102	0.0364402	0.0978661	2.85096e-05	0.000181733	17	23	23	C1	GI. colon, sigmoid (GTEx)	EpiXcan	0.998481	colon_sigmoid	0.999981
757	ENSG00000137713	PPP2R1B	-1.34971	-0.0863404	0.17711	0.0420367	0.127269	1.60368e-06	1.24898e-05	7	10	10	C1	GI. colon, sigmoid (GTEx)	EpiXcan	0.998481	colon_sigmoid	0.999981
758	ENSG00000123992	DNPEP	1.34886	0.0504017	0.177382	0.0263722	0.0258583	0.0343929	0.123274	9	11	11	C1	GI. colon, sigmoid (GTEx)	EpiXcan	0.998481	colon_sigmoid	0.999981
759	ENSG00000215146	BX322639.1	-1.34859	-0.0433196	0.177468	0.150486	0.331316	6.24479e-19	1.97954e-17	9	13	13	C1	GI. colon, sigmoid (GTEx)	EpiXcan	0.998481	colon_sigmoid	0.999981
760	ENSG00000047617	ANO2	1.34849	0.15807	0.1775	0.0106035	0.0910543	4.41935e-05	0.000271339	1	1	1	C1	GI. colon, sigmoid (GTEx)	EpiXcan	0.998481	colon_sigmoid	0.999981
761	ENSG00000170634	ACYP2	1.348	0.0524792	0.177657	0.0908435	0.160784	2.56361e-09	3.04139e-08	12	15	15	C1	GI. colon, sigmoid (GTEx)	EpiXcan	0.998481	colon_sigmoid	0.999981
762	ENSG00000169851	PCDH7	-1.34762	-0.096014	0.177779	0.0254145	0.0286583	0.0274015	0.10074	24	28	28	C1	GI. colon, sigmoid (GTEx)	EpiXcan	0.998481	colon_sigmoid	0.999981
763	ENSG00000139410	SDSL	1.34513	0.0520765	0.178584	0.0673141	0.0955642	2.78301e-05	0.000177968	14	17	17	C1	GI. colon, sigmoid (GTEx)	EpiXcan	0.998481	colon_sigmoid	0.999981
764	ENSG00000188312	CENPP	1.3445	0.0590021	0.178787	0.0806182	0.355924	4.34953e-19	1.40418e-17	10	19	19	C1	GI. colon, sigmoid (GTEx)	EpiXcan	0.998481	colon_sigmoid	0.999981
765	ENSG00000162545	CAMK2N1	1.34425	0.216411	0.178866	0.00289116	0.0404188	0.00778973	0.0318384	3	3	3	C1	GI. colon, sigmoid (GTEx)	EpiXcan	0.998481	colon_sigmoid	0.999981
766	ENSG00000205423	CNEP1R1	1.34381	0.0693397	0.17901	0.0597955	0.105605	8.42862e-06	5.86071e-05	17	18	18	C1	GI. colon, sigmoid (GTEx)	EpiXcan	0.998481	colon_sigmoid	0.999981
767	ENSG00000134851	TMEM165	-1.3435	-0.0864233	0.17911	0.0344417	0.137847	4.83537e-07	4.11049e-06	22	27	27	C1	GI. colon, sigmoid (GTEx)	EpiXcan	0.998481	colon_sigmoid	0.999981
768	ENSG00000122873	CISD1	1.343	0.0672691	0.179272	0.0510027	0.167174	1.44373e-08	1.53826e-07	47	56	56	C1	GI. colon, sigmoid (GTEx)	EpiXcan	0.998481	colon_sigmoid	0.999981
769	ENSG00000225783	MIAT	1.34284	0.141262	0.179323	0.0128646	0.0415452	0.00694359	0.028639	5	7	7	C1	GI. colon, sigmoid (GTEx)	EpiXcan	0.998481	colon_sigmoid	0.999981
770	ENSG00000183431	SF3A3	-1.34208	-0.0802584	0.179571	0.0629281	0.0933587	4.76006e-05	0.000290097	29	33	33	C1	GI. colon, sigmoid (GTEx)	EpiXcan	0.998481	colon_sigmoid	0.999981
771	ENSG00000061656	SPAG4	1.3404	0.0902956	0.180116	0.034019	0.0223168	0.0426687	0.148603	23	29	29	C1	GI. colon, sigmoid (GTEx)	EpiXcan	0.998481	colon_sigmoid	0.999981
772	ENSG00000144908	ALDH1L1	-1.33906	-0.117404	0.180551	0.0167002	0.0418745	0.00722191	0.0296995	6	6	6	C1	GI. colon, sigmoid (GTEx)	EpiXcan	0.998481	colon_sigmoid	0.999981
773	ENSG00000100814	CCNB1IP1	-1.3387	-0.0880417	0.180668	0.0292961	0.131726	8.62673e-07	7.05188e-06	6	6	6	C1	GI. colon, sigmoid (GTEx)	EpiXcan	0.998481	colon_sigmoid	0.999981
774	ENSG00000112561	TFEB	-1.338	-0.0873373	0.180897	0.0488234	0.0828494	0.000123319	0.000696422	17	21	21	C1	GI. colon, sigmoid (GTEx)	EpiXcan	0.998481	colon_sigmoid	0.999981
775	ENSG00000184110	EIF3C	1.33768	0.268017	0.180999	0.00437025	0.0495375	0.0036028	0.0156136	9	14	14	C1	GI. colon, sigmoid (GTEx)	EpiXcan	0.998481	colon_sigmoid	0.999981
776	ENSG00000173457	PPP1R14B	-1.33544	-0.0689009	0.181732	0.0443328	0.105134	8.75722e-06	6.06812e-05	7	9	9	C1	GI. colon, sigmoid (GTEx)	EpiXcan	0.998481	colon_sigmoid	0.999981
777	ENSG00000138172	CALHM2	1.33467	0.0508466	0.181985	0.0778326	0.193008	1.75353e-10	2.40634e-09	17	19	19	C1	GI. colon, sigmoid (GTEx)	EpiXcan	0.998481	colon_sigmoid	0.999981
778	ENSG00000009780	FAM76A	-1.33428	-0.100025	0.182111	0.0171093	0.0282002	0.0269632	0.0993115	8	9	9	C1	GI. colon, sigmoid (GTEx)	EpiXcan	0.998481	colon_sigmoid	0.999981
779	ENSG00000188171	ZNF626	1.33294	0.159032	0.182552	0.0112127	0.0444062	0.00440837	0.0188425	10	14	14	C1	GI. colon, sigmoid (GTEx)	EpiXcan	0.998481	colon_sigmoid	0.999981
780	ENSG00000141759	TXNL4A	-1.3324	-0.0474084	0.18273	0.127711	0.171626	8.36144e-09	9.22458e-08	35	43	43	C1	GI. colon, sigmoid (GTEx)	EpiXcan	0.998481	colon_sigmoid	0.999981
781	ENSG00000233527	ZNF529-AS1	1.3321	0.0449304	0.182828	0.113823	0.202735	3.58694e-10	4.75015e-09	26	36	36	C1	GI. colon, sigmoid (GTEx)	EpiXcan	0.998481	colon_sigmoid	0.999981
782	ENSG00000138750	NUP54	1.33079	0.0340501	0.183259	0.204318	0.415279	8.09973e-23	3.53537e-21	76	90	90	C1	GI. colon, sigmoid (GTEx)	EpiXcan	0.998481	colon_sigmoid	0.999981
783	ENSG00000176485	PLA2G16	1.32983	0.128444	0.183575	0.0185262	0.223789	2.36293e-11	3.59079e-10	8	10	10	C1	GI. colon, sigmoid (GTEx)	EpiXcan	0.998481	colon_sigmoid	0.999981
784	ENSG00000125885	MCM8	-1.32856	-0.0262474	0.183993	0.307462	0.464106	4.1686e-27	2.78125e-25	36	44	44	C1	GI. colon, sigmoid (GTEx)	EpiXcan	0.998481	colon_sigmoid	0.999981
785	ENSG00000111530	CAND1	-1.32856	-0.103374	0.183994	0.025938	0.0593001	0.000795801	0.00388365	9	11	11	C1	GI. colon, sigmoid (GTEx)	EpiXcan	0.998481	colon_sigmoid	0.999981
786	ENSG00000160948	VPS28	1.32853	0.0319667	0.184002	0.212259	0.33922	8.93807e-18	2.60898e-16	18	23	23	C1	GI. colon, sigmoid (GTEx)	EpiXcan	0.998481	colon_sigmoid	0.999981
787	ENSG00000197635	DPP4	-1.32697	-0.0740325	0.184518	0.0481786	0.0151083	0.103127	0.318824	62	74	74	C1	GI. colon, sigmoid (GTEx)	EpiXcan	0.998481	colon_sigmoid	0.999981
788	ENSG00000153157	SYCP2L	-1.32696	-0.0361312	0.184523	0.171509	0.0111398	0.171252	0.481325	71	88	88	C1	GI. colon, sigmoid (GTEx)	EpiXcan	0.998481	colon_sigmoid	0.999981
789	ENSG00000124098	FAM210B	-1.32694	-0.0908834	0.184529	0.0340227	0.11366	5.85601e-06	4.18829e-05	6	7	7	C1	GI. colon, sigmoid (GTEx)	EpiXcan	0.998481	colon_sigmoid	0.999981
790	ENSG00000165055	METTL2B	-1.32482	-0.0442717	0.18523	0.122672	0.259127	5.76549e-13	1.04502e-11	42	54	54	C1	GI. colon, sigmoid (GTEx)	EpiXcan	0.998481	colon_sigmoid	0.999981
791	ENSG00000141698	NT5C3B	-1.32472	-0.0409048	0.185264	0.164598	0.531724	2.02807e-34	2.58321e-32	40	55	55	C1	GI. colon, sigmoid (GTEx)	EpiXcan	0.998481	colon_sigmoid	0.999981
792	ENSG00000154133	ROBO4	1.32423	0.177418	0.185425	0.0103734	0.0228787	0.0488537	0.167193	6	8	8	C1	GI. colon, sigmoid (GTEx)	EpiXcan	0.998481	colon_sigmoid	0.999981
793	ENSG00000166750	SLFN5	-1.32359	-0.0640477	0.185638	0.0520678	0.158956	6.29326e-08	6.10629e-07	21	29	29	C1	GI. colon, sigmoid (GTEx)	EpiXcan	0.998481	colon_sigmoid	0.999981
794	ENSG00000140718	FTO	-1.32341	-0.141835	0.1857	0.0123884	0.104092	1.56217e-05	0.000104926	1	1	1	C1	GI. colon, sigmoid (GTEx)	EpiXcan	0.998481	colon_sigmoid	0.999981
795	ENSG00000235750	KIAA0040	1.32228	0.055553	0.186076	0.0948409	0.0261036	0.0329903	0.119039	72	86	86	C1	GI. colon, sigmoid (GTEx)	EpiXcan	0.998481	colon_sigmoid	0.999981
796	ENSG00000145736	GTF2H2	1.32142	0.079271	0.18636	0.0494619	0.142575	1.64147e-07	1.50909e-06	7	12	12	C1	GI. colon, sigmoid (GTEx)	EpiXcan	0.998481	colon_sigmoid	0.999981
797	ENSG00000173214	MFSD4B	1.32125	1.14284	0.186417	0.000211045	0.111452	5.90338e-06	4.22001e-05	3	6	6	C1	GI. colon, sigmoid (GTEx)	EpiXcan	0.998481	colon_sigmoid	0.999981
798	ENSG00000111364	DDX55	-1.32056	-0.0599315	0.186647	0.0457338	0.147665	1.49206e-07	1.37625e-06	10	13	13	C1	GI. colon, sigmoid (GTEx)	EpiXcan	0.998481	colon_sigmoid	0.999981
799	ENSG00000205309	NT5M	1.32001	0.0819833	0.186833	0.0280431	0.0350602	0.0105984	0.0422216	5	5	5	C1	GI. colon, sigmoid (GTEx)	EpiXcan	0.998481	colon_sigmoid	0.999981
800	ENSG00000065600	TMEM206	-1.31933	-0.0602904	0.187058	0.0592308	0.0994856	2.36371e-05	0.00015297	47	56	56	C1	GI. colon, sigmoid (GTEx)	EpiXcan	0.998481	colon_sigmoid	0.999981
801	ENSG00000162664	ZNF326	-1.31825	-0.156994	0.18742	0.00972955	0.0311302	0.0209285	0.0788796	18	24	24	C1	GI. colon, sigmoid (GTEx)	EpiXcan	0.998481	colon_sigmoid	0.999981
802	ENSG00000268516	AC020915.4	1.3182	0.0357287	0.187437	0.215153	0.0761644	0.000255229	0.00136489	70	89	89	C1	GI. colon, sigmoid (GTEx)	EpiXcan	0.998481	colon_sigmoid	0.999981
803	ENSG00000232637	WI2-3658N16.1	1.31762	0.0719368	0.187631	0.0927996	0.459171	1.51531e-26	9.73898e-25	10	16	16	C1	GI. colon, sigmoid (GTEx)	EpiXcan	0.998481	colon_sigmoid	0.999981
804	ENSG00000162775	RBM15	-1.31705	-0.101813	0.187822	0.0208314	0.0205074	0.0597051	0.199649	10	11	11	C1	GI. colon, sigmoid (GTEx)	EpiXcan	0.998481	colon_sigmoid	0.999981
805	ENSG00000101574	METTL4	1.31656	0.101772	0.187986	0.0191409	0.135579	5.69534e-07	4.78689e-06	7	8	8	C1	GI. colon, sigmoid (GTEx)	EpiXcan	0.998481	colon_sigmoid	0.999981
806	ENSG00000138468	SENP7	1.31631	0.0502264	0.188071	0.10167	0.193941	7.73208e-10	9.81287e-09	21	25	25	C1	GI. colon, sigmoid (GTEx)	EpiXcan	0.998481	colon_sigmoid	0.999981
807	ENSG00000133104	SPART	-1.31423	-0.112979	0.18877	0.0231808	0.0279884	0.028707	0.105099	19	24	24	C1	GI. colon, sigmoid (GTEx)	EpiXcan	0.998481	colon_sigmoid	0.999981
808	ENSG00000186827	TNFRSF4	1.31389	0.244083	0.188882	0.00342204	0.0211218	0.0542059	0.182875	3	3	3	C1	GI. colon, sigmoid (GTEx)	EpiXcan	0.998481	colon_sigmoid	0.999981
809	ENSG00000132906	CASP9	1.31355	0.104996	0.188998	0.0192742	0.151276	1.31272e-07	1.21564e-06	35	51	51	C1	GI. colon, sigmoid (GTEx)	EpiXcan	0.998481	colon_sigmoid	0.999981
810	ENSG00000123892	RAB38	1.31318	0.0638794	0.189122	0.0537507	0.0299555	0.0189988	0.0721389	14	19	19	C1	GI. colon, sigmoid (GTEx)	EpiXcan	0.998481	colon_sigmoid	0.999981
811	ENSG00000144043	TEX261	-1.31305	-0.095595	0.189165	0.0226105	0.0822548	0.000139001	0.000777772	6	7	7	C1	GI. colon, sigmoid (GTEx)	EpiXcan	0.998481	colon_sigmoid	0.999981
812	ENSG00000225889	AC012368.1	1.31243	0.0341665	0.189375	0.200471	0.268368	2.61972e-14	5.4217e-13	41	47	47	C1	GI. colon, sigmoid (GTEx)	EpiXcan	0.998481	colon_sigmoid	0.999981
813	ENSG00000115525	ST3GAL5	1.31237	0.0840655	0.189395	0.0471963	0.0175524	0.0748391	0.242837	15	18	18	C1	GI. colon, sigmoid (GTEx)	EpiXcan	0.998481	colon_sigmoid	0.999981
814	ENSG00000106605	BLVRA	1.31216	0.123141	0.189467	0.0168238	0.0244286	0.0378658	0.133751	11	11	11	C1	GI. colon, sigmoid (GTEx)	EpiXcan	0.998481	colon_sigmoid	0.999981
815	ENSG00000118961	LDAH	1.31172	0.0516582	0.189616	0.0918021	0.211193	1.32575e-10	1.85195e-09	9	12	12	C1	GI. colon, sigmoid (GTEx)	EpiXcan	0.998481	colon_sigmoid	0.999981
816	ENSG00000237438	CECR7	1.31083	0.069374	0.189915	0.0572873	0.384662	4.85639e-21	1.80965e-19	15	22	22	C1	GI. colon, sigmoid (GTEx)	EpiXcan	0.998481	colon_sigmoid	0.999981
817	ENSG00000119888	EPCAM	1.30994	0.0459094	0.190216	0.123662	0.0698363	0.00043301	0.0022215	45	54	54	C1	GI. colon, sigmoid (GTEx)	EpiXcan	0.998481	colon_sigmoid	0.999981
818	ENSG00000135480	KRT7	1.30952	0.0507173	0.190359	0.0875021	0.173578	1.24374e-08	1.33841e-07	17	18	18	C1	GI. colon, sigmoid (GTEx)	EpiXcan	0.998481	colon_sigmoid	0.999981
819	ENSG00000146109	ABT1	-1.30874	-0.114178	0.190624	0.0151108	0.0584876	0.00143683	0.00667707	6	7	7	C1	GI. colon, sigmoid (GTEx)	EpiXcan	0.998481	colon_sigmoid	0.999981
820	ENSG00000165392	WRN	1.30689	0.0937978	0.191249	0.0311207	0.0898838	6.74614e-05	0.000402043	10	11	11	C1	GI. colon, sigmoid (GTEx)	EpiXcan	0.998481	colon_sigmoid	0.999981
821	ENSG00000139719	VPS33A	-1.30577	-0.0664126	0.191632	0.0654758	0.0970836	2.38057e-05	0.000153848	14	16	16	C1	GI. colon, sigmoid (GTEx)	EpiXcan	0.998481	colon_sigmoid	0.999981
822	ENSG00000146576	C7orf26	1.30561	0.0671814	0.191684	0.0477273	0.0134596	0.132046	0.391388	33	40	40	C1	GI. colon, sigmoid (GTEx)	EpiXcan	0.998481	colon_sigmoid	0.999981
823	ENSG00000112977	DAP	1.3052	0.0680416	0.191825	0.0332252	0.10403	1.56365e-05	0.000104975	11	13	13	C1	GI. colon, sigmoid (GTEx)	EpiXcan	0.998481	colon_sigmoid	0.999981
824	ENSG00000160766	GBAP1	1.30408	0.0672365	0.192206	0.0375113	0.366701	4.34626e-23	1.95805e-21	38	49	49	C1	GI. colon, sigmoid (GTEx)	EpiXcan	0.998481	colon_sigmoid	0.999981
825	ENSG00000204381	LAYN	-1.30345	-0.0612717	0.192421	0.0582351	0.156214	5.94568e-08	5.78908e-07	26	34	34	C1	GI. colon, sigmoid (GTEx)	EpiXcan	0.998481	colon_sigmoid	0.999981
826	ENSG00000113312	TTC1	1.30282	0.08522	0.192638	0.0328919	0.0127308	0.142244	0.415378	15	17	17	C1	GI. colon, sigmoid (GTEx)	EpiXcan	0.998481	colon_sigmoid	0.999981
827	ENSG00000154721	JAM2	-1.30079	-0.0587985	0.193329	0.0610993	0.0157027	0.104241	0.321559	35	35	35	C1	GI. colon, sigmoid (GTEx)	EpiXcan	0.998481	colon_sigmoid	0.999981
828	ENSG00000134508	CABLES1	1.30066	0.11826	0.193376	0.0125366	0.0135892	0.132402	0.392113	9	10	10	C1	GI. colon, sigmoid (GTEx)	EpiXcan	0.998481	colon_sigmoid	0.999981
829	ENSG00000167553	TUBA1C	-1.30028	-0.0721454	0.193505	0.0346773	0.0436189	0.00505958	0.0213781	15	17	17	C1	GI. colon, sigmoid (GTEx)	EpiXcan	0.998481	colon_sigmoid	0.999981
830	ENSG00000151746	BICD1	-1.30008	-0.0630169	0.193574	0.0547909	0.0340137	0.0153752	0.0593777	51	61	61	C1	GI. colon, sigmoid (GTEx)	EpiXcan	0.998481	colon_sigmoid	0.999981
831	ENSG00000223509	AC135983.2	-1.30003	-0.0595669	0.193589	0.0983826	0.324117	3.49026e-17	9.56987e-16	17	19	19	C1	GI. colon, sigmoid (GTEx)	EpiXcan	0.998481	colon_sigmoid	0.999981
832	ENSG00000153291	SLC25A27	1.29889	0.0354487	0.193982	0.171098	0.31646	4.93635e-17	1.32751e-15	50	60	60	C1	GI. colon, sigmoid (GTEx)	EpiXcan	0.998481	colon_sigmoid	0.999981
833	ENSG00000059691	GATB	-1.29763	-0.0767118	0.194414	0.0322467	0.129242	1.24395e-06	9.88038e-06	4	5	5	C1	GI. colon, sigmoid (GTEx)	EpiXcan	0.998481	colon_sigmoid	0.999981
834	ENSG00000083099	LYRM2	1.29741	0.0626813	0.194491	0.0469152	0.103877	1.45581e-05	9.83004e-05	12	12	12	C1	GI. colon, sigmoid (GTEx)	EpiXcan	0.998481	colon_sigmoid	0.999981
835	ENSG00000141441	GAREM1	-1.2971	-0.0788614	0.194598	0.0303427	0.0505351	0.00337101	0.0146691	11	11	11	C1	GI. colon, sigmoid (GTEx)	EpiXcan	0.998481	colon_sigmoid	0.999981
836	ENSG00000160294	MCM3AP	1.29696	0.0842003	0.194645	0.034189	0.122352	1.67767e-06	1.30227e-05	17	20	20	C1	GI. colon, sigmoid (GTEx)	EpiXcan	0.998481	colon_sigmoid	0.999981
837	ENSG00000041515	MYO16	1.29643	0.0721151	0.194828	0.0402353	0.213428	6.73407e-11	9.7169e-10	14	18	18	C1	GI. colon, sigmoid (GTEx)	EpiXcan	0.998481	colon_sigmoid	0.999981
838	ENSG00000173200	PARP15	1.29636	0.0650027	0.194852	0.0339076	0.0200038	0.0596278	0.199438	26	28	28	C1	GI. colon, sigmoid (GTEx)	EpiXcan	0.998481	colon_sigmoid	0.999981
839	ENSG00000132563	REEP2	-1.29631	-0.0576264	0.194869	0.0655315	0.14453	2.16101e-07	1.94463e-06	12	15	15	C1	GI. colon, sigmoid (GTEx)	EpiXcan	0.998481	colon_sigmoid	0.999981
840	ENSG00000150756	FAM173B	-1.29608	-0.15958	0.194948	0.0118554	0.0105963	0.18038	0.50115	16	20	20	C1	GI. colon, sigmoid (GTEx)	EpiXcan	0.998481	colon_sigmoid	0.999981
841	ENSG00000272091	RP4-758J24.5	-1.29552	-0.0378268	0.19514	0.187735	0.29435	1.20478e-15	2.837e-14	15	16	16	C1	GI. colon, sigmoid (GTEx)	EpiXcan	0.998481	colon_sigmoid	0.999981
842	ENSG00000160336	ZNF761	-1.29531	-0.0317469	0.195214	0.201421	0.346509	6.10572e-19	1.94426e-17	19	21	21	C1	GI. colon, sigmoid (GTEx)	EpiXcan	0.998481	colon_sigmoid	0.999981
843	ENSG00000108963	DPH1	-1.29454	-0.0600756	0.19548	0.0611871	0.159085	5.37197e-08	5.2634e-07	44	56	56	C1	GI. colon, sigmoid (GTEx)	EpiXcan	0.998481	colon_sigmoid	0.999981
844	ENSG00000179886	TIGD5	1.29431	0.471449	0.195558	0.000901137	0.0253794	0.0337346	0.121287	3	4	4	C1	GI. colon, sigmoid (GTEx)	EpiXcan	0.998481	colon_sigmoid	0.999981
845	ENSG00000214135	AC132008.2	1.2937	0.0532105	0.195769	0.139094	0.222074	3.48819e-12	5.86008e-11	15	18	18	C1	GI. colon, sigmoid (GTEx)	EpiXcan	0.998481	colon_sigmoid	0.999981
846	ENSG00000074356	NCBP3	-1.29366	-0.0781008	0.195783	0.0250984	0.0166829	0.0913369	0.287449	14	21	21	C1	GI. colon, sigmoid (GTEx)	EpiXcan	0.998481	colon_sigmoid	0.999981
847	ENSG00000077549	CAPZB	-1.29256	-0.0876392	0.196165	0.0277188	0.0452756	0.00538142	0.022622	14	17	17	C1	GI. colon, sigmoid (GTEx)	EpiXcan	0.998481	colon_sigmoid	0.999981
848	ENSG00000141314	RHBDL3	-1.29228	-0.0430499	0.196259	0.107586	0.0926817	3.0093e-05	0.000190871	40	49	49	C1	GI. colon, sigmoid (GTEx)	EpiXcan	0.998481	colon_sigmoid	0.999981
849	ENSG00000182093	WRB	-1.29192	-0.0429139	0.196386	0.0690981	0.298581	2.21316e-15	5.12539e-14	11	16	16	C1	GI. colon, sigmoid (GTEx)	EpiXcan	0.998481	colon_sigmoid	0.999981
850	ENSG00000102935	ZNF423	-1.29182	-0.0863149	0.196418	0.029648	0.0193019	0.0722179	0.235258	17	22	22	C1	GI. colon, sigmoid (GTEx)	EpiXcan	0.998481	colon_sigmoid	0.999981
851	ENSG00000151617	EDNRA	1.29133	0.138478	0.196588	0.00975227	0.035943	0.0103075	0.0411448	8	8	8	C1	GI. colon, sigmoid (GTEx)	EpiXcan	0.998481	colon_sigmoid	0.999981
852	ENSG00000157184	CPT2	1.29116	0.197046	0.196648	0.00557463	0.0518836	0.00235546	0.010497	3	4	4	C1	GI. colon, sigmoid (GTEx)	EpiXcan	0.998481	colon_sigmoid	0.999981
853	ENSG00000004700	RECQL	-1.29072	-0.159996	0.196801	0.0078203	0.0407914	0.00608551	0.0253838	11	14	14	C1	GI. colon, sigmoid (GTEx)	EpiXcan	0.998481	colon_sigmoid	0.999981
854	ENSG00000143155	TIPRL	-1.29034	-0.0577071	0.196931	0.0543561	0.116727	2.17491e-06	1.65522e-05	10	12	12	C1	GI. colon, sigmoid (GTEx)	EpiXcan	0.998481	colon_sigmoid	0.999981
855	ENSG00000249915	PDCD6	1.2903	0.118863	0.196947	0.0137689	0.0864208	9.3671e-05	0.000543166	4	5	5	C1	GI. colon, sigmoid (GTEx)	EpiXcan	0.998481	colon_sigmoid	0.999981
856	ENSG00000126261	UBA2	1.28997	0.106048	0.197062	0.0181356	0.0282454	0.0260232	0.0962289	9	10	10	C1	GI. colon, sigmoid (GTEx)	EpiXcan	0.998481	colon_sigmoid	0.999981
857	ENSG00000100030	MAPK1	-1.28987	-0.0972428	0.197095	0.0216912	0.0386373	0.0100367	0.0401471	6	7	7	C1	GI. colon, sigmoid (GTEx)	EpiXcan	0.998481	colon_sigmoid	0.999981
858	ENSG00000124215	CDH26	1.28964	0.202804	0.197176	0.00850073	0.0129202	0.142122	0.415196	7	11	11	C1	GI. colon, sigmoid (GTEx)	EpiXcan	0.998481	colon_sigmoid	0.999981
859	ENSG00000234327	AC012146.1	-1.28773	-0.0458005	0.19784	0.141447	0.14163	1.75936e-07	1.60904e-06	51	57	57	C1	GI. colon, sigmoid (GTEx)	EpiXcan	0.998481	colon_sigmoid	0.999981
860	ENSG00000161981	SNRNP25	1.28586	0.0266776	0.19849	0.277017	0.394908	1.02883e-21	4.13035e-20	17	19	19	C1	GI. colon, sigmoid (GTEx)	EpiXcan	0.998481	colon_sigmoid	0.999981
861	ENSG00000204574	ABCF1	1.28395	0.23454	0.199161	0.00247848	0.0598804	0.00134227	0.00626676	5	7	7	C1	GI. colon, sigmoid (GTEx)	EpiXcan	0.998481	colon_sigmoid	0.999981
862	ENSG00000189180	ZNF33A	-1.28377	-0.0807916	0.199223	0.0446732	0.021422	0.0480966	0.165002	33	43	43	C1	GI. colon, sigmoid (GTEx)	EpiXcan	0.998481	colon_sigmoid	0.999981
863	ENSG00000125450	NUP85	-1.28247	-0.0307973	0.199678	0.354199	0.438084	1.47819e-24	7.96573e-23	66	77	77	C1	GI. colon, sigmoid (GTEx)	EpiXcan	0.998481	colon_sigmoid	0.999981
864	ENSG00000152439	ZNF773	-1.28184	-0.0487366	0.199898	0.0842467	0.0852309	0.000105214	0.000603665	100	126	126	C1	GI. colon, sigmoid (GTEx)	EpiXcan	0.998481	colon_sigmoid	0.999981
865	ENSG00000182858	ALG12	1.28045	0.0460403	0.200388	0.093142	0.141128	3.49337e-08	3.55194e-07	16	16	16	C1	GI. colon, sigmoid (GTEx)	EpiXcan	0.998481	colon_sigmoid	0.999981
866	ENSG00000100804	PSMB5	-1.27949	-0.107089	0.200725	0.0162518	0.0739323	0.00031182	0.00163629	16	19	19	C1	GI. colon, sigmoid (GTEx)	EpiXcan	0.998481	colon_sigmoid	0.999981
867	ENSG00000143499	SMYD2	1.27935	0.0580015	0.200774	0.0618737	0.0114803	0.154673	0.444911	34	39	39	C1	GI. colon, sigmoid (GTEx)	EpiXcan	0.998481	colon_sigmoid	0.999981
868	ENSG00000204946	ZNF783	-1.27876	-0.083501	0.200981	0.0316181	0.0221584	0.0481167	0.165002	16	18	18	C1	GI. colon, sigmoid (GTEx)	EpiXcan	0.998481	colon_sigmoid	0.999981
869	ENSG00000111490	TBC1D30	-1.27824	-0.0847651	0.201165	0.0239971	0.0146422	0.111723	0.34059	13	14	14	C1	GI. colon, sigmoid (GTEx)	EpiXcan	0.998481	colon_sigmoid	0.999981
870	ENSG00000178295	GEN1	-1.27769	-0.0289634	0.20136	0.156712	0.288243	3.23068e-15	7.34822e-14	36	41	41	C1	GI. colon, sigmoid (GTEx)	EpiXcan	0.998481	colon_sigmoid	0.999981
871	ENSG00000065361	ERBB3	1.27711	0.117802	0.201563	0.0272222	0.0366603	0.0118668	0.046981	14	15	15	C1	GI. colon, sigmoid (GTEx)	EpiXcan	0.998481	colon_sigmoid	0.999981
872	ENSG00000164574	GALNT10	-1.27684	-0.0590479	0.201657	0.0532593	0.123754	1.09202e-06	8.73806e-06	34	44	44	C1	GI. colon, sigmoid (GTEx)	EpiXcan	0.998481	colon_sigmoid	0.999981
873	ENSG00000127507	ADGRE2	-1.27678	-0.38996	0.201681	0.0013281	0.0114835	0.163189	0.46303	2	2	2	C1	GI. colon, sigmoid (GTEx)	EpiXcan	0.998481	colon_sigmoid	0.999981
874	ENSG00000197696	NMB	1.27641	0.034137	0.201812	0.184848	0.0646008	0.000747966	0.00366938	50	57	57	C1	GI. colon, sigmoid (GTEx)	EpiXcan	0.998481	colon_sigmoid	0.999981
875	ENSG00000123815	COQ8B	-1.27603	-0.136617	0.201943	0.00947328	0.0331423	0.0159077	0.0612484	2	3	3	C1	GI. colon, sigmoid (GTEx)	EpiXcan	0.998481	colon_sigmoid	0.999981
876	ENSG00000102699	PARP4	-1.27552	-0.0326848	0.202124	0.242063	0.0169576	0.089771	0.283476	82	96	96	C1	GI. colon, sigmoid (GTEx)	EpiXcan	0.998481	colon_sigmoid	0.999981
877	ENSG00000188636	RTL6	-1.27504	-0.112465	0.202295	0.0183126	0.0160528	0.0991791	0.308183	17	19	19	C1	GI. colon, sigmoid (GTEx)	EpiXcan	0.998481	colon_sigmoid	0.999981
878	ENSG00000159915	ZNF233	1.27455	0.0423607	0.202468	0.132989	0.177882	2.70326e-09	3.19085e-08	58	72	72	C1	GI. colon, sigmoid (GTEx)	EpiXcan	0.998481	colon_sigmoid	0.999981
879	ENSG00000107854	TNKS2	-1.27435	-0.0635783	0.202539	0.0730221	0.290942	5.01025e-15	1.11426e-13	11	14	14	C1	GI. colon, sigmoid (GTEx)	EpiXcan	0.998481	colon_sigmoid	0.999981
880	ENSG00000196345	ZKSCAN7	-1.27263	-0.142039	0.203149	0.0106177	0.0209171	0.0607018	0.202498	5	5	5	C1	GI. colon, sigmoid (GTEx)	EpiXcan	0.998481	colon_sigmoid	0.999981
881	ENSG00000106012	IQCE	-1.27096	-0.205287	0.203741	0.00498136	0.0103391	0.186366	0.513911	10	15	15	C1	GI. colon, sigmoid (GTEx)	EpiXcan	0.998481	colon_sigmoid	0.999981
882	ENSG00000103061	SLC7A6OS	1.27033	0.238605	0.203968	0.004144	0.0129853	0.132289	0.391862	5	6	6	C1	GI. colon, sigmoid (GTEx)	EpiXcan	0.998481	colon_sigmoid	0.999981
883	ENSG00000062650	WAPL	-1.27029	-0.154568	0.203981	0.00883621	0.0265233	0.0281845	0.103429	3	3	3	C1	GI. colon, sigmoid (GTEx)	EpiXcan	0.998481	colon_sigmoid	0.999981
884	ENSG00000196151	WDSUB1	-1.27014	-0.0319413	0.204035	0.221364	0.380126	1.14882e-20	4.12721e-19	18	24	24	C1	GI. colon, sigmoid (GTEx)	EpiXcan	0.998481	colon_sigmoid	0.999981
885	ENSG00000124615	MOCS1	-1.26988	-0.631746	0.204128	0.000506852	0.0193106	0.0662524	0.218518	2	3	3	C1	GI. colon, sigmoid (GTEx)	EpiXcan	0.998481	colon_sigmoid	0.999981
886	ENSG00000180113	TDRD6	-1.26936	-0.0249893	0.204313	0.290943	0.421158	1.28644e-23	6.15166e-22	67	78	78	C1	GI. colon, sigmoid (GTEx)	EpiXcan	0.998481	colon_sigmoid	0.999981
887	ENSG00000148484	RSU1	1.26922	0.0368921	0.204363	0.136599	0.118993	1.38057e-06	1.08853e-05	50	61	61	C1	GI. colon, sigmoid (GTEx)	EpiXcan	0.998481	colon_sigmoid	0.999981
888	ENSG00000138459	SLC35A5	-1.26914	-0.0660084	0.204389	0.0367463	0.0255904	0.0355475	0.126796	27	35	35	C1	GI. colon, sigmoid (GTEx)	EpiXcan	0.998481	colon_sigmoid	0.999981
889	ENSG00000187257	RSBN1L	-1.26858	-0.122992	0.204589	0.0126691	0.0989518	2.84893e-05	0.000181685	15	20	20	C1	GI. colon, sigmoid (GTEx)	EpiXcan	0.998481	colon_sigmoid	0.999981
890	ENSG00000197183	NOL4L	1.26852	0.21324	0.204614	0.00903361	0.0221832	0.0526971	0.178688	8	12	12	C1	GI. colon, sigmoid (GTEx)	EpiXcan	0.998481	colon_sigmoid	0.999981
891	ENSG00000144199	FAHD2B	1.26724	0.0508035	0.205069	0.0869068	0.176307	9.42411e-09	1.02836e-07	17	24	24	C1	GI. colon, sigmoid (GTEx)	EpiXcan	0.998481	colon_sigmoid	0.999981
892	ENSG00000070718	AP3M2	1.26658	0.102099	0.205304	0.0184018	0.133825	3.52898e-07	3.07109e-06	10	16	16	C1	GI. colon, sigmoid (GTEx)	EpiXcan	0.998481	colon_sigmoid	0.999981
893	ENSG00000205560	CPT1B	1.26622	0.0424534	0.205436	0.103526	0.309885	2.29678e-17	6.42318e-16	15	16	16	C1	GI. colon, sigmoid (GTEx)	EpiXcan	0.998481	colon_sigmoid	0.999981
894	ENSG00000175893	ZDHHC21	1.2661	0.0580758	0.205476	0.0723486	0.137733	4.39347e-07	3.78148e-06	14	16	16	C1	GI. colon, sigmoid (GTEx)	EpiXcan	0.998481	colon_sigmoid	0.999981
895	ENSG00000103489	XYLT1	-1.26566	-0.0548536	0.205637	0.0664716	0.0671482	0.000571715	0.00287417	50	59	59	C1	GI. colon, sigmoid (GTEx)	EpiXcan	0.998481	colon_sigmoid	0.999981
896	ENSG00000234420	ZNF37BP	1.26228	0.149594	0.206847	0.010143	0.0134189	0.133586	0.394702	9	9	9	C1	GI. colon, sigmoid (GTEx)	EpiXcan	0.998481	colon_sigmoid	0.999981
897	ENSG00000170955	CAVIN3	-1.26092	-0.0471698	0.207339	0.108384	0.26177	2.45732e-13	4.66696e-12	6	7	7	C1	GI. colon, sigmoid (GTEx)	EpiXcan	0.998481	colon_sigmoid	0.999981
898	ENSG00000157617	C2CD2	1.25968	0.0526025	0.207786	0.108375	0.0398345	0.00807819	0.0329117	48	59	59	C1	GI. colon, sigmoid (GTEx)	EpiXcan	0.998481	colon_sigmoid	0.999981
899	ENSG00000064115	TM7SF3	1.25931	0.0517825	0.207917	0.089158	0.238655	1.24533e-12	2.16212e-11	18	27	27	C1	GI. colon, sigmoid (GTEx)	EpiXcan	0.998481	colon_sigmoid	0.999981
900	ENSG00000115020	PIKFYVE	1.25914	0.18624	0.207981	0.00664908	0.0282909	0.0237278	0.0884883	26	36	36	C1	GI. colon, sigmoid (GTEx)	EpiXcan	0.998481	colon_sigmoid	0.999981
901	ENSG00000112110	MRPL18	-1.25744	-0.0810769	0.208596	0.0303811	0.179336	5.26477e-09	6.00201e-08	5	7	7	C1	GI. colon, sigmoid (GTEx)	EpiXcan	0.998481	colon_sigmoid	0.999981
902	ENSG00000162461	SLC25A34	1.25611	0.0291432	0.209076	0.190013	0.310951	3.18714e-16	7.94572e-15	33	36	36	C1	GI. colon, sigmoid (GTEx)	EpiXcan	0.998481	colon_sigmoid	0.999981
903	ENSG00000167333	TRIM68	-1.25542	-0.161078	0.209328	0.00672658	0.0842351	9.07489e-05	0.000528683	7	11	11	C1	GI. colon, sigmoid (GTEx)	EpiXcan	0.998481	colon_sigmoid	0.999981
904	ENSG00000272341	AL137003.2	1.25523	0.107508	0.209395	0.0147192	0.0348124	0.0130586	0.0511643	17	23	23	C1	GI. colon, sigmoid (GTEx)	EpiXcan	0.998481	colon_sigmoid	0.999981
905	ENSG00000246089	AC016065.1	-1.25441	-0.117197	0.209693	0.0144961	0.0719021	0.000303025	0.00159552	8	10	10	C1	GI. colon, sigmoid (GTEx)	EpiXcan	0.998481	colon_sigmoid	0.999981
906	ENSG00000177236	AP006621.1	-1.25433	-0.0231435	0.209723	0.403454	0.572054	8.55898e-37	1.3178e-34	20	29	29	C1	GI. colon, sigmoid (GTEx)	EpiXcan	0.998481	colon_sigmoid	0.999981
907	ENSG00000085721	RRN3	1.2543	0.13061	0.209734	0.0152134	0.0966279	3.32059e-05	0.000208725	11	14	14	C1	GI. colon, sigmoid (GTEx)	EpiXcan	0.998481	colon_sigmoid	0.999981
908	ENSG00000183576	SETD3	1.25415	0.120055	0.209786	0.0192055	0.0725767	0.000353845	0.00184508	8	8	8	C1	GI. colon, sigmoid (GTEx)	EpiXcan	0.998481	colon_sigmoid	0.999981
909	ENSG00000164849	GPR146	1.25367	0.101329	0.209961	0.0237323	0.129507	8.26863e-07	6.77496e-06	27	38	38	C1	GI. colon, sigmoid (GTEx)	EpiXcan	0.998481	colon_sigmoid	0.999981
910	ENSG00000271335	AL117336.3	-1.25239	-0.0355206	0.210427	0.182556	0.433924	8.10391e-25	4.47023e-23	14	17	17	C1	GI. colon, sigmoid (GTEx)	EpiXcan	0.998481	colon_sigmoid	0.999981
911	ENSG00000116237	ICMT	1.25198	0.103541	0.210578	0.0122225	0.0670942	0.000508034	0.00257341	2	2	2	C1	GI. colon, sigmoid (GTEx)	EpiXcan	0.998481	colon_sigmoid	0.999981
912	ENSG00000008516	MMP25	-1.25156	-0.100853	0.210731	0.0215324	0.0169501	0.0902347	0.284683	14	17	17	C1	GI. colon, sigmoid (GTEx)	EpiXcan	0.998481	colon_sigmoid	0.999981
913	ENSG00000226328	NUP50-AS1	1.25128	0.160927	0.210831	0.0108986	0.0140205	0.116441	0.352367	8	12	12	C1	GI. colon, sigmoid (GTEx)	EpiXcan	0.998481	colon_sigmoid	0.999981
914	ENSG00000253540	FAM86HP	-1.25096	-0.0569721	0.210948	0.0517456	0.159159	4.72625e-08	4.68977e-07	20	25	25	C1	GI. colon, sigmoid (GTEx)	EpiXcan	0.998481	colon_sigmoid	0.999981
915	ENSG00000184635	ZNF93	-1.25085	-0.134223	0.210991	0.00939885	0.0250439	0.0378694	0.133751	7	7	7	C1	GI. colon, sigmoid (GTEx)	EpiXcan	0.998481	colon_sigmoid	0.999981
916	ENSG00000245060	LINC00847	-1.25059	-0.101296	0.211085	0.0206221	0.200963	4.27237e-11	6.30108e-10	16	23	23	C1	GI. colon, sigmoid (GTEx)	EpiXcan	0.998481	colon_sigmoid	0.999981
917	ENSG00000198826	ARHGAP11A	-1.25046	-0.069659	0.211131	0.0546199	0.102181	1.35519e-05	9.18163e-05	22	29	29	C1	GI. colon, sigmoid (GTEx)	EpiXcan	0.998481	colon_sigmoid	0.999981
918	ENSG00000189320	FAM180A	1.25046	0.101914	0.211132	0.0180745	0.0106614	0.17742	0.494809	16	16	16	C1	GI. colon, sigmoid (GTEx)	EpiXcan	0.998481	colon_sigmoid	0.999981
919	ENSG00000221995	TIAF1	1.25036	0.0644345	0.211168	0.0434538	0.0561083	0.00165505	0.00759296	23	26	26	C1	GI. colon, sigmoid (GTEx)	EpiXcan	0.998481	colon_sigmoid	0.999981
920	ENSG00000188243	COMMD6	1.25006	0.0824415	0.211278	0.0318775	0.0290852	0.0238874	0.0890596	20	23	23	C1	GI. colon, sigmoid (GTEx)	EpiXcan	0.998481	colon_sigmoid	0.999981
921	ENSG00000174032	SLC25A30	-1.24953	-0.102513	0.211472	0.0215609	0.147102	1.82591e-07	1.6623e-06	28	31	31	C1	GI. colon, sigmoid (GTEx)	EpiXcan	0.998481	colon_sigmoid	0.999981
922	ENSG00000178386	ZNF223	1.24905	0.128492	0.211645	0.0103071	0.177153	7.56415e-09	8.42458e-08	3	6	6	C1	GI. colon, sigmoid (GTEx)	EpiXcan	0.998481	colon_sigmoid	0.999981
923	ENSG00000241015	TPM3P9	-1.24898	-0.0384574	0.211673	0.182528	0.44264	1.15252e-25	6.96032e-24	43	58	58	C1	GI. colon, sigmoid (GTEx)	EpiXcan	0.998481	colon_sigmoid	0.999981
924	ENSG00000103472	RRN3P2	-1.24889	-0.0671176	0.211704	0.0645538	0.12974	1.00288e-06	8.08476e-06	15	17	17	C1	GI. colon, sigmoid (GTEx)	EpiXcan	0.998481	colon_sigmoid	0.999981
925	ENSG00000179954	SSC5D	1.24844	0.0584756	0.211872	0.0479103	0.0460537	0.00440286	0.0188247	24	28	28	C1	GI. colon, sigmoid (GTEx)	EpiXcan	0.998481	colon_sigmoid	0.999981
926	ENSG00000155592	ZKSCAN2	-1.24737	-0.0809894	0.212264	0.034327	0.130552	7.35918e-07	6.06091e-06	13	18	18	C1	GI. colon, sigmoid (GTEx)	EpiXcan	0.998481	colon_sigmoid	0.999981
927	ENSG00000198018	ENTPD7	-1.24731	-0.0925934	0.212285	0.0221576	0.0192441	0.0714464	0.233124	10	11	11	C1	GI. colon, sigmoid (GTEx)	EpiXcan	0.998481	colon_sigmoid	0.999981
928	ENSG00000133805	AMPD3	1.24702	0.0495286	0.212389	0.0863775	0.100795	1.6842e-05	0.000112261	29	38	38	C1	GI. colon, sigmoid (GTEx)	EpiXcan	0.998481	colon_sigmoid	0.999981
929	ENSG00000127399	LRRC61	-1.24691	-0.0438152	0.212429	0.103201	0.340191	7.93947e-19	2.49417e-17	32	39	39	C1	GI. colon, sigmoid (GTEx)	EpiXcan	0.998481	colon_sigmoid	0.999981
930	ENSG00000149294	NCAM1	-1.2466	-0.123848	0.212545	0.0118652	0.0143433	0.11732	0.354413	7	9	9	C1	GI. colon, sigmoid (GTEx)	EpiXcan	0.998481	colon_sigmoid	0.999981
931	ENSG00000231365	AL359915.2	-1.24651	-0.0278943	0.212578	0.216813	0.388182	5.164e-21	1.90905e-19	38	46	46	C1	GI. colon, sigmoid (GTEx)	EpiXcan	0.998481	colon_sigmoid	0.999981
932	ENSG00000153774	CFDP1	1.24648	0.0765601	0.212589	0.0351947	0.1113	5.91461e-06	4.22588e-05	13	15	15	C1	GI. colon, sigmoid (GTEx)	EpiXcan	0.998481	colon_sigmoid	0.999981
933	ENSG00000256043	CTSO	-1.24607	-0.050691	0.21274	0.0933734	0.18855	7.54206e-10	9.60652e-09	20	22	22	C1	GI. colon, sigmoid (GTEx)	EpiXcan	0.998481	colon_sigmoid	0.999981
934	ENSG00000142541	RPL13A	1.24572	0.0441815	0.212867	0.129447	0.0690968	0.000526025	0.00265974	66	79	79	C1	GI. colon, sigmoid (GTEx)	EpiXcan	0.998481	colon_sigmoid	0.999981
935	ENSG00000074964	ARHGEF10L	-1.24436	-0.0744104	0.213366	0.043717	0.0242777	0.0402088	0.140947	29	33	33	C1	GI. colon, sigmoid (GTEx)	EpiXcan	0.998481	colon_sigmoid	0.999981
936	ENSG00000146830	GIGYF1	1.24404	0.113846	0.213486	0.0163963	0.0748715	0.000254335	0.00136167	4	5	5	C1	GI. colon, sigmoid (GTEx)	EpiXcan	0.998481	colon_sigmoid	0.999981
937	ENSG00000118046	STK11	1.2437	0.335477	0.213612	0.00416528	0.0118591	0.159192	0.453895	5	6	6	C1	GI. colon, sigmoid (GTEx)	EpiXcan	0.998481	colon_sigmoid	0.999981
938	ENSG00000133460	SLC2A11	-1.2434	-0.0681007	0.213719	0.043648	0.109784	5.65463e-06	4.06501e-05	6	7	7	C1	GI. colon, sigmoid (GTEx)	EpiXcan	0.998481	colon_sigmoid	0.999981
939	ENSG00000174886	NDUFA11	-1.2427	-0.184725	0.213977	0.00818988	0.010014	0.188156	0.517229	6	8	8	C1	GI. colon, sigmoid (GTEx)	EpiXcan	0.998481	colon_sigmoid	0.999981
940	ENSG00000239713	APOBEC3G	-1.24224	-0.0416724	0.214148	0.1053	0.269729	1.24491e-13	2.43269e-12	15	17	17	C1	GI. colon, sigmoid (GTEx)	EpiXcan	0.998481	colon_sigmoid	0.999981
941	ENSG00000083937	CHMP2B	-1.24156	-0.122859	0.214399	0.0173285	0.013891	0.121917	0.366326	8	9	9	C1	GI. colon, sigmoid (GTEx)	EpiXcan	0.998481	colon_sigmoid	0.999981
942	ENSG00000178700	DHFR2	1.24154	0.0701224	0.214407	0.0448011	0.116863	2.78269e-06	2.09502e-05	12	17	17	C1	GI. colon, sigmoid (GTEx)	EpiXcan	0.998481	colon_sigmoid	0.999981
943	ENSG00000152492	CCDC50	1.24151	0.0696425	0.214418	0.0448456	0.120593	2.06085e-06	1.57612e-05	11	11	11	C1	GI. colon, sigmoid (GTEx)	EpiXcan	0.998481	colon_sigmoid	0.999981
944	ENSG00000185220	PGBD2	1.24125	0.197149	0.214512	0.0132013	0.0136264	0.130276	0.387124	4	6	6	C1	GI. colon, sigmoid (GTEx)	EpiXcan	0.998481	colon_sigmoid	0.999981
945	ENSG00000168404	MLKL	-1.24102	-10.143	0.2146	1.44878e-06	0.140895	1.19656e-07	1.11618e-06	1	3	3	C1	GI. colon, sigmoid (GTEx)	EpiXcan	0.998481	colon_sigmoid	0.999981
946	ENSG00000108786	HSD17B1	1.24042	0.0629994	0.21482	0.0508861	0.196019	1.62895e-10	2.23977e-09	14	22	22	C1	GI. colon, sigmoid (GTEx)	EpiXcan	0.998481	colon_sigmoid	0.999981
947	ENSG00000013561	RNF14	1.24032	0.0573169	0.214859	0.0846421	0.163832	5.92158e-09	6.69091e-08	56	70	70	C1	GI. colon, sigmoid (GTEx)	EpiXcan	0.998481	colon_sigmoid	0.999981
948	ENSG00000173320	STOX2	1.23964	0.0678255	0.215108	0.0465039	0.071446	0.000386936	0.00200198	16	21	21	C1	GI. colon, sigmoid (GTEx)	EpiXcan	0.998481	colon_sigmoid	0.999981
949	ENSG00000183506	PI4KAP2	-1.23847	-0.0410987	0.215541	0.216635	0.142999	2.04622e-07	1.85204e-06	75	93	93	C1	GI. colon, sigmoid (GTEx)	EpiXcan	0.998481	colon_sigmoid	0.999981
950	ENSG00000133794	ARNTL	1.23832	0.359339	0.215597	0.00167472	0.0210531	0.0551679	0.185807	9	13	13	C1	GI. colon, sigmoid (GTEx)	EpiXcan	0.998481	colon_sigmoid	0.999981
951	ENSG00000105287	PRKD2	1.23699	0.0314162	0.216093	0.146113	0.138629	3.11158e-07	2.72818e-06	42	56	56	C1	GI. colon, sigmoid (GTEx)	EpiXcan	0.998481	colon_sigmoid	0.999981
952	ENSG00000244625	MIATNB	1.23648	0.0485115	0.216282	0.126437	0.221962	3.26385e-11	4.86488e-10	27	29	29	C1	GI. colon, sigmoid (GTEx)	EpiXcan	0.998481	colon_sigmoid	0.999981
953	ENSG00000176974	SHMT1	1.2357	0.0726069	0.216571	0.0440948	0.168884	2.04235e-09	2.46898e-08	11	21	21	C1	GI. colon, sigmoid (GTEx)	EpiXcan	0.998481	colon_sigmoid	0.999981
954	ENSG00000269430	LRRC3DN	-1.23543	-0.0353165	0.216671	0.168768	0.290041	2.00251e-15	4.65293e-14	36	41	41	C1	GI. colon, sigmoid (GTEx)	EpiXcan	0.998481	colon_sigmoid	0.999981
955	ENSG00000188825	LINC00910	1.23519	0.0363754	0.21676	0.0747296	0.035432	0.0136422	0.0532427	29	36	36	C1	GI. colon, sigmoid (GTEx)	EpiXcan	0.998481	colon_sigmoid	0.999981
956	ENSG00000116991	SIPA1L2	1.2349	0.132903	0.216868	0.0109457	0.0251942	0.0378821	0.133762	7	10	10	C1	GI. colon, sigmoid (GTEx)	EpiXcan	0.998481	colon_sigmoid	0.999981
957	ENSG00000058453	CROCC	-1.23476	-0.229089	0.216921	0.00463401	0.160614	3.19088e-08	3.25856e-07	4	7	7	C1	GI. colon, sigmoid (GTEx)	EpiXcan	0.998481	colon_sigmoid	0.999981
958	ENSG00000181409	AATK	-1.23321	-0.11816	0.217497	0.0166245	0.0199631	0.0634428	0.21039	16	27	27	C1	GI. colon, sigmoid (GTEx)	EpiXcan	0.998481	colon_sigmoid	0.999981
959	ENSG00000168566	SNRNP48	1.23293	0.115297	0.217603	0.00951604	0.0116081	0.160559	0.456934	6	9	9	C1	GI. colon, sigmoid (GTEx)	EpiXcan	0.998481	colon_sigmoid	0.999981
960	ENSG00000164181	ELOVL7	1.2328	0.0936826	0.217652	0.0288743	0.0285754	0.026621	0.0981802	19	23	23	C1	GI. colon, sigmoid (GTEx)	EpiXcan	0.998481	colon_sigmoid	0.999981
961	ENSG00000138621	PPCDC	1.23256	0.0517748	0.217741	0.0725161	0.17474	5.51204e-09	6.2686e-08	12	14	14	C1	GI. colon, sigmoid (GTEx)	EpiXcan	0.998481	colon_sigmoid	0.999981
962	ENSG00000164611	PTTG1	1.23228	0.109804	0.217844	0.0167129	0.0250987	0.0376942	0.13332	8	11	11	C1	GI. colon, sigmoid (GTEx)	EpiXcan	0.998481	colon_sigmoid	0.999981
963	ENSG00000273344	PAXIP1-AS1	-1.23142	-0.0485302	0.218164	0.088793	0.0631563	0.000598655	0.00299884	22	26	26	C1	GI. colon, sigmoid (GTEx)	EpiXcan	0.998481	colon_sigmoid	0.999981
964	ENSG00000198131	ZNF544	1.23104	0.160483	0.21831	0.00800655	0.0289902	0.0241953	0.0900878	4	5	5	C1	GI. colon, sigmoid (GTEx)	EpiXcan	0.998481	colon_sigmoid	0.999981
965	ENSG00000260804	LINC01963	1.23075	0.0358809	0.218415	0.182016	0.369674	1.07709e-21	4.31176e-20	12	15	15	C1	GI. colon, sigmoid (GTEx)	EpiXcan	0.998481	colon_sigmoid	0.999981
966	ENSG00000025434	NR1H3	1.22899	0.170183	0.219076	0.0246263	0.0623761	0.00100268	0.0047835	4	4	4	C1	GI. colon, sigmoid (GTEx)	EpiXcan	0.998481	colon_sigmoid	0.999981
967	ENSG00000059122	FLYWCH1	1.22859	0.0436085	0.219225	0.106684	0.685816	6.95188e-53	8.11689e-50	8	13	13	C1	GI. colon, sigmoid (GTEx)	EpiXcan	0.998481	colon_sigmoid	0.999981
968	ENSG00000142409	ZNF787	1.22794	0.292118	0.21947	0.00402756	0.0220134	0.0451146	0.155959	2	2	2	C1	GI. colon, sigmoid (GTEx)	EpiXcan	0.998481	colon_sigmoid	0.999981
969	ENSG00000129933	MAU2	-1.22729	-0.0605502	0.219712	0.0613541	0.0949841	4.33221e-05	0.000266456	22	24	24	C1	GI. colon, sigmoid (GTEx)	EpiXcan	0.998481	colon_sigmoid	0.999981
970	ENSG00000256383	AC020910.2	-1.22685	-0.118641	0.21988	0.0142185	0.0543628	0.00196327	0.00884765	9	10	10	C1	GI. colon, sigmoid (GTEx)	EpiXcan	0.998481	colon_sigmoid	0.999981
971	ENSG00000125912	NCLN	1.22661	0.0499327	0.21997	0.092338	0.323133	9.47473e-17	2.48596e-15	6	7	7	C1	GI. colon, sigmoid (GTEx)	EpiXcan	0.998481	colon_sigmoid	0.999981
972	ENSG00000108839	ALOX12	-1.22604	-0.112601	0.220185	0.0178118	0.147872	1.6435e-07	1.50997e-06	4	6	6	C1	GI. colon, sigmoid (GTEx)	EpiXcan	0.998481	colon_sigmoid	0.999981
973	ENSG00000185201	IFITM2	-1.22576	-0.0294756	0.220289	0.217806	0.370657	6.07306e-20	2.07031e-18	44	53	53	C1	GI. colon, sigmoid (GTEx)	EpiXcan	0.998481	colon_sigmoid	0.999981
974	ENSG00000114354	TFG	-1.22387	-0.21848	0.221	0.00681646	0.04226	0.00584532	0.0244474	1	1	1	C1	GI. colon, sigmoid (GTEx)	EpiXcan	0.998481	colon_sigmoid	0.999981
975	ENSG00000204842	ATXN2	-1.22376	-0.605233	0.221043	0.000757728	0.014304	0.117955	0.356123	2	2	2	C1	GI. colon, sigmoid (GTEx)	EpiXcan	0.998481	colon_sigmoid	0.999981
976	ENSG00000272168	CASC15	1.22308	0.281772	0.2213	0.00326214	0.0699879	0.00045294	0.00231526	1	1	1	C1	GI. colon, sigmoid (GTEx)	EpiXcan	0.998481	colon_sigmoid	0.999981
977	ENSG00000164284	GRPEL2	1.22191	0.0752622	0.221742	0.0244323	0.061618	0.000895631	0.00432266	10	12	12	C1	GI. colon, sigmoid (GTEx)	EpiXcan	0.998481	colon_sigmoid	0.999981
978	ENSG00000163597	SNHG16	-1.22081	-0.0807287	0.222158	0.0601896	0.125245	1.36386e-06	1.07596e-05	13	17	17	C1	GI. colon, sigmoid (GTEx)	EpiXcan	0.998481	colon_sigmoid	0.999981
979	ENSG00000198130	HIBCH	1.21961	0.0810399	0.222614	0.0319177	0.156716	3.29325e-08	3.3582e-07	9	11	11	C1	GI. colon, sigmoid (GTEx)	EpiXcan	0.998481	colon_sigmoid	0.999981
980	ENSG00000088305	DNMT3B	1.21938	0.210259	0.2227	0.00539503	0.0207147	0.059839	0.200049	1	2	2	C1	GI. colon, sigmoid (GTEx)	EpiXcan	0.998481	colon_sigmoid	0.999981
981	ENSG00000173218	VANGL1	1.21888	0.0929874	0.22289	0.0230492	0.0454586	0.0052344	0.0220702	8	8	8	C1	GI. colon, sigmoid (GTEx)	EpiXcan	0.998481	colon_sigmoid	0.999981
982	ENSG00000063046	EIF4B	-1.21866	-0.0776327	0.222974	0.0201525	0.190281	1.66629e-09	2.03366e-08	17	23	23	C1	GI. colon, sigmoid (GTEx)	EpiXcan	0.998481	colon_sigmoid	0.999981
983	ENSG00000159423	ALDH4A1	-1.21838	-0.0719529	0.223081	0.03451	0.0241886	0.0398418	0.1398	25	34	34	C1	GI. colon, sigmoid (GTEx)	EpiXcan	0.998481	colon_sigmoid	0.999981
984	ENSG00000128563	PRKRIP1	1.21804	0.0831883	0.22321	0.0312681	0.144606	2.08269e-07	1.88019e-06	8	9	9	C1	GI. colon, sigmoid (GTEx)	EpiXcan	0.998481	colon_sigmoid	0.999981
985	ENSG00000083290	ULK2	-1.21655	-0.101434	0.223774	0.0321633	0.13041	6.16547e-07	5.14805e-06	24	31	31	C1	GI. colon, sigmoid (GTEx)	EpiXcan	0.998481	colon_sigmoid	0.999981
986	ENSG00000152117	AC073869.1	1.2154	0.0270958	0.224215	0.2543	0.509934	1.11104e-32	1.1617e-30	23	30	30	C1	GI. colon, sigmoid (GTEx)	EpiXcan	0.998481	colon_sigmoid	0.999981
987	ENSG00000198246	SLC29A3	-1.21516	-0.0744336	0.224304	0.0318389	0.0129255	0.137191	0.403735	21	25	25	C1	GI. colon, sigmoid (GTEx)	EpiXcan	0.998481	colon_sigmoid	0.999981
988	ENSG00000079459	FDFT1	1.21439	0.67058	0.2246	0.00135461	0.0508699	0.0028631	0.0125752	1	3	3	C1	GI. colon, sigmoid (GTEx)	EpiXcan	0.998481	colon_sigmoid	0.999981
989	ENSG00000101751	POLI	-1.21369	-0.0487806	0.224866	0.0985228	0.308254	4.79348e-16	1.16803e-14	31	38	38	C1	GI. colon, sigmoid (GTEx)	EpiXcan	0.998481	colon_sigmoid	0.999981
990	ENSG00000160172	FAM86C2P	1.21368	0.0616117	0.224869	0.0768684	0.182255	2.91737e-09	3.41481e-08	15	18	18	C1	GI. colon, sigmoid (GTEx)	EpiXcan	0.998481	colon_sigmoid	0.999981
991	ENSG00000258289	CHURC1	-1.21364	-0.025957	0.224884	0.196672	0.546324	1.04037e-34	1.3373e-32	8	10	10	C1	GI. colon, sigmoid (GTEx)	EpiXcan	0.998481	colon_sigmoid	0.999981
992	ENSG00000159267	HLCS	-1.21339	-0.132804	0.22498	0.0102583	0.0400643	0.00753849	0.0309107	6	9	9	C1	GI. colon, sigmoid (GTEx)	EpiXcan	0.998481	colon_sigmoid	0.999981
993	ENSG00000101460	MAP1LC3A	-1.21317	-0.045424	0.225066	0.0919435	0.199631	2.63363e-10	3.54806e-09	24	27	27	C1	GI. colon, sigmoid (GTEx)	EpiXcan	0.998481	colon_sigmoid	0.999981
994	ENSG00000112290	WASF1	-1.21306	-0.0397883	0.225108	0.136264	0.123203	1.11634e-06	8.91737e-06	46	52	52	C1	GI. colon, sigmoid (GTEx)	EpiXcan	0.998481	colon_sigmoid	0.999981
995	ENSG00000164024	METAP1	1.213	0.0727081	0.225129	0.0424168	0.0615779	0.000935498	0.00449186	24	28	28	C1	GI. colon, sigmoid (GTEx)	EpiXcan	0.998481	colon_sigmoid	0.999981
996	ENSG00000235106	LINC00094	-1.21263	-0.0695645	0.225271	0.0628564	0.23414	6.69919e-12	1.08637e-10	20	27	27	C1	GI. colon, sigmoid (GTEx)	EpiXcan	0.998481	colon_sigmoid	0.999981
997	ENSG00000119431	HDHD3	1.21178	0.0436322	0.225597	0.0741454	0.154323	5.22553e-08	5.14149e-07	7	9	9	C1	GI. colon, sigmoid (GTEx)	EpiXcan	0.998481	colon_sigmoid	0.999981
998	ENSG00000141873	SLC39A3	1.2117	0.0442209	0.225628	0.145898	0.0289392	0.0247058	0.0918423	67	82	82	C1	GI. colon, sigmoid (GTEx)	EpiXcan	0.998481	colon_sigmoid	0.999981
999	ENSG00000196655	TRAPPC4	1.21021	0.0200121	0.2262	0.344321	0.494622	2.49967e-29	1.90342e-27	24	26	26	C1	GI. colon, sigmoid (GTEx)	EpiXcan	0.998481	colon_sigmoid	0.999981
1000	ENSG00000068745	IP6K2	-1.20988	-0.0788689	0.226324	0.0414557	0.0840237	7.39749e-05	0.00043825	14	17	17	C1	GI. colon, sigmoid (GTEx)	EpiXcan	0.998481	colon_sigmoid	0.999981
1001	ENSG00000122417	ODF2L	-1.2091	-0.0798263	0.226624	0.0306621	0.138308	1.81527e-07	1.65534e-06	13	15	15	C1	GI. colon, sigmoid (GTEx)	EpiXcan	0.998481	colon_sigmoid	0.999981
1002	ENSG00000090470	PDCD7	1.20832	0.256736	0.226923	0.00320188	0.181462	1.09831e-09	1.37397e-08	7	9	9	C1	GI. colon, sigmoid (GTEx)	EpiXcan	0.998481	colon_sigmoid	0.999981
1003	ENSG00000099949	LZTR1	1.2079	0.166934	0.227084	0.00939802	0.113534	6.23105e-06	4.43389e-05	5	12	12	C1	GI. colon, sigmoid (GTEx)	EpiXcan	0.998481	colon_sigmoid	0.999981
1004	ENSG00000037637	FBXO42	1.20695	0.0555286	0.227451	0.0807844	0.0678902	0.000620302	0.00309952	79	104	104	C1	GI. colon, sigmoid (GTEx)	EpiXcan	0.998481	colon_sigmoid	0.999981
1005	ENSG00000113318	MSH3	1.20694	0.0363496	0.227454	0.151005	0.266298	5.5084e-15	1.21732e-13	17	19	19	C1	GI. colon, sigmoid (GTEx)	EpiXcan	0.998481	colon_sigmoid	0.999981
1006	ENSG00000227345	PARG	-1.20639	-0.131313	0.227668	0.0105872	0.0878022	6.44993e-05	0.000385702	5	6	6	C1	GI. colon, sigmoid (GTEx)	EpiXcan	0.998481	colon_sigmoid	0.999981
1007	ENSG00000132507	EIF5A	-1.20493	-0.0441738	0.228231	0.0880969	0.19172	7.1091e-10	9.07981e-09	33	44	44	C1	GI. colon, sigmoid (GTEx)	EpiXcan	0.998481	colon_sigmoid	0.999981
1008	ENSG00000229391	HLA-DRB6	-1.20438	-0.0224935	0.228442	0.292936	0.656573	4.18246e-49	2.66365e-46	40	50	50	C1	GI. colon, sigmoid (GTEx)	EpiXcan	0.998481	colon_sigmoid	0.999981
1009	ENSG00000269190	FBXO17	-1.20362	-0.0354542	0.228737	0.154611	0.244492	7.20022e-13	1.29502e-11	26	30	30	C1	GI. colon, sigmoid (GTEx)	EpiXcan	0.998481	colon_sigmoid	0.999981
1010	ENSG00000228794	LINC01128	1.20357	0.16536	0.228754	0.00596513	0.0342963	0.0135509	0.0529159	7	12	12	C1	GI. colon, sigmoid (GTEx)	EpiXcan	0.998481	colon_sigmoid	0.999981
1011	ENSG00000163138	PACRGL	-1.20258	-0.055084	0.229139	0.0632877	0.146018	8.31089e-08	7.94297e-07	10	15	15	C1	GI. colon, sigmoid (GTEx)	EpiXcan	0.998481	colon_sigmoid	0.999981
1012	ENSG00000144843	ADPRH	1.20171	0.0363329	0.229477	0.139235	0.308321	5.00428e-17	1.3432e-15	10	11	11	C1	GI. colon, sigmoid (GTEx)	EpiXcan	0.998481	colon_sigmoid	0.999981
1013	ENSG00000100726	TELO2	1.20134	0.0302555	0.229621	0.152504	0.171872	3.35517e-09	3.90767e-08	16	20	20	C1	GI. colon, sigmoid (GTEx)	EpiXcan	0.998481	colon_sigmoid	0.999981
1014	ENSG00000159208	CIART	1.20092	0.0658226	0.229781	0.0536267	0.0249191	0.0372944	0.132186	23	31	31	C1	GI. colon, sigmoid (GTEx)	EpiXcan	0.998481	colon_sigmoid	0.999981
1015	ENSG00000171700	RGS19	1.20028	0.0395926	0.230032	0.137925	0.1143	1.49697e-06	1.17502e-05	6	8	8	C1	GI. colon, sigmoid (GTEx)	EpiXcan	0.998481	colon_sigmoid	0.999981
1016	ENSG00000163875	MEAF6	-1.2	-0.0543307	0.23014	0.0489545	0.0332252	0.018	0.0687041	33	37	37	C1	GI. colon, sigmoid (GTEx)	EpiXcan	0.998481	colon_sigmoid	0.999981
1017	ENSG00000240731	AL139287.1	-1.19998	-0.159557	0.230146	0.0114847	0.0217188	0.0530458	0.17961	8	11	11	C1	GI. colon, sigmoid (GTEx)	EpiXcan	0.998481	colon_sigmoid	0.999981
1018	ENSG00000120306	CYSTM1	-1.19924	-0.118795	0.230436	0.0116007	0.0419276	0.00683856	0.0282557	17	21	21	C1	GI. colon, sigmoid (GTEx)	EpiXcan	0.998481	colon_sigmoid	0.999981
1019	ENSG00000168061	SAC3D1	-1.19891	-0.230364	0.230563	0.00214943	0.0105657	0.17567	0.490791	5	7	7	C1	GI. colon, sigmoid (GTEx)	EpiXcan	0.998481	colon_sigmoid	0.999981
1020	ENSG00000272686	AC006333.2	-1.1986	-0.0692436	0.230684	0.0486523	0.0606435	0.00117969	0.00556333	32	40	40	C1	GI. colon, sigmoid (GTEx)	EpiXcan	0.998481	colon_sigmoid	0.999981
1021	ENSG00000158717	RNF166	1.1983	0.151975	0.230801	0.00847447	0.164348	1.23205e-08	1.32685e-07	6	11	11	C1	GI. colon, sigmoid (GTEx)	EpiXcan	0.998481	colon_sigmoid	0.999981
1022	ENSG00000183798	EMILIN3	1.1979	0.0323491	0.230955	0.170499	0.0905084	5.08171e-05	0.000308893	97	111	111	C1	GI. colon, sigmoid (GTEx)	EpiXcan	0.998481	colon_sigmoid	0.999981
1023	ENSG00000145217	SLC26A1	1.19741	0.0292591	0.231147	0.185001	0.596186	3.11262e-40	6.41337e-38	17	23	23	C1	GI. colon, sigmoid (GTEx)	EpiXcan	0.998481	colon_sigmoid	0.999981
1024	ENSG00000187954	CYHR1	-1.19719	-0.044468	0.231232	0.136469	0.149822	1.37195e-07	1.26881e-06	43	58	58	C1	GI. colon, sigmoid (GTEx)	EpiXcan	0.998481	colon_sigmoid	0.999981
1025	ENSG00000154127	UBASH3B	-1.19574	-0.0849462	0.231798	0.0305803	0.118783	2.94717e-06	2.20953e-05	4	4	4	C1	GI. colon, sigmoid (GTEx)	EpiXcan	0.998481	colon_sigmoid	0.999981
1026	ENSG00000139343	SNRPF	1.1956	0.0649603	0.231852	0.0530764	0.1338	6.81638e-07	5.64446e-06	18	19	19	C1	GI. colon, sigmoid (GTEx)	EpiXcan	0.998481	colon_sigmoid	0.999981
1027	ENSG00000166311	SMPD1	1.19419	0.0582904	0.232402	0.0534806	0.10735	8.17213e-06	5.69934e-05	23	26	26	C1	GI. colon, sigmoid (GTEx)	EpiXcan	0.998481	colon_sigmoid	0.999981
1028	ENSG00000156219	ART3	1.19369	0.0362657	0.232599	0.14416	0.368587	4.03896e-20	1.39728e-18	33	44	44	C1	GI. colon, sigmoid (GTEx)	EpiXcan	0.998481	colon_sigmoid	0.999981
1029	ENSG00000257949	TEN1	1.19358	0.0594793	0.232644	0.0450479	0.216696	5.67679e-12	9.2701e-11	19	21	21	C1	GI. colon, sigmoid (GTEx)	EpiXcan	0.998481	colon_sigmoid	0.999981
1030	ENSG00000141527	CARD14	1.19342	0.0388729	0.232707	0.119832	0.080742	0.000122889	0.000694551	56	74	74	C1	GI. colon, sigmoid (GTEx)	EpiXcan	0.998481	colon_sigmoid	0.999981
1031	ENSG00000221923	ZNF880	-1.19324	-0.0223371	0.232774	0.333472	0.529398	5.61079e-33	6.09402e-31	50	58	58	C1	GI. colon, sigmoid (GTEx)	EpiXcan	0.998481	colon_sigmoid	0.999981
1032	ENSG00000116288	PARK7	1.19316	0.104609	0.232805	0.0202034	0.0955244	3.32378e-05	0.000208832	7	10	10	C1	GI. colon, sigmoid (GTEx)	EpiXcan	0.998481	colon_sigmoid	0.999981
1033	ENSG00000254986	DPP3	-1.193	-0.0428238	0.232869	0.0824009	0.011506	0.157946	0.451446	44	50	50	C1	GI. colon, sigmoid (GTEx)	EpiXcan	0.998481	colon_sigmoid	0.999981
1034	ENSG00000162086	ZNF75A	-1.19223	-0.40842	0.233172	0.00170197	0.0181155	0.0790214	0.254171	3	5	5	C1	GI. colon, sigmoid (GTEx)	EpiXcan	0.998481	colon_sigmoid	0.999981
1035	ENSG00000144026	ZNF514	-1.19201	-0.0312113	0.233259	0.295893	0.455563	1.9642e-26	1.25093e-24	36	45	45	C1	GI. colon, sigmoid (GTEx)	EpiXcan	0.998481	colon_sigmoid	0.999981
1036	ENSG00000163032	VSNL1	1.19124	0.075287	0.23356	0.0291883	0.0139853	0.12416	0.372029	12	13	13	C1	GI. colon, sigmoid (GTEx)	EpiXcan	0.998481	colon_sigmoid	0.999981
1037	ENSG00000183828	NUDT14	-1.19109	-0.164423	0.233617	0.0114474	0.0138366	0.123416	0.370037	7	11	11	C1	GI. colon, sigmoid (GTEx)	EpiXcan	0.998481	colon_sigmoid	0.999981
1038	ENSG00000164488	DACT2	1.19104	0.0236166	0.233639	0.343082	0.0880819	6.87205e-05	0.000408677	124	148	148	C1	GI. colon, sigmoid (GTEx)	EpiXcan	0.998481	colon_sigmoid	0.999981
1039	ENSG00000118197	DDX59	1.19075	0.139583	0.23375	0.0109164	0.188723	1.22418e-09	1.52597e-08	3	5	5	C1	GI. colon, sigmoid (GTEx)	EpiXcan	0.998481	colon_sigmoid	0.999981
1040	ENSG00000154945	ANKRD40	1.18959	0.0370179	0.234207	0.144178	0.172684	5.72458e-09	6.48925e-08	31	35	35	C1	GI. colon, sigmoid (GTEx)	EpiXcan	0.998481	colon_sigmoid	0.999981
1041	ENSG00000164494	PDSS2	-1.18956	-0.0596797	0.234219	0.0601993	0.172721	6.89268e-09	7.70737e-08	12	13	13	C1	GI. colon, sigmoid (GTEx)	EpiXcan	0.998481	colon_sigmoid	0.999981
1042	ENSG00000185187	SIGIRR	-1.18855	-0.0384612	0.234615	0.084105	0.267952	1.84753e-13	3.56553e-12	8	9	9	C1	GI. colon, sigmoid (GTEx)	EpiXcan	0.998481	colon_sigmoid	0.999981
1043	ENSG00000133678	TMEM254	1.18795	0.0614172	0.234852	0.0555552	0.0908475	3.56953e-05	0.000223072	14	20	20	C1	GI. colon, sigmoid (GTEx)	EpiXcan	0.998481	colon_sigmoid	0.999981
1044	ENSG00000096401	CDC5L	-1.18771	-0.0176346	0.234946	0.750458	0.0106013	0.169762	0.478097	237	282	282	C1	GI. colon, sigmoid (GTEx)	EpiXcan	0.998481	colon_sigmoid	0.999981
1045	ENSG00000165644	COMTD1	1.18748	0.0316322	0.235038	0.118966	0.0642004	0.000712453	0.00351733	57	69	69	C1	GI. colon, sigmoid (GTEx)	EpiXcan	0.998481	colon_sigmoid	0.999981
1046	ENSG00000095321	CRAT	1.1873	0.124915	0.235111	0.0138766	0.092434	2.8459e-05	0.000181575	10	13	13	C1	GI. colon, sigmoid (GTEx)	EpiXcan	0.998481	colon_sigmoid	0.999981
1047	ENSG00000118181	RPS25	-1.18633	-0.0480475	0.235492	0.0677329	0.0907788	6.3741e-05	0.000381493	18	23	23	C1	GI. colon, sigmoid (GTEx)	EpiXcan	0.998481	colon_sigmoid	0.999981
1048	ENSG00000138829	FBN2	-1.18524	-0.036151	0.235922	0.105697	0.288686	1.94838e-16	4.93648e-15	53	76	76	C1	GI. colon, sigmoid (GTEx)	EpiXcan	0.998481	colon_sigmoid	0.999981
1049	ENSG00000051596	THOC3	-1.1849	-0.0824099	0.236056	0.0548022	0.228657	1.06942e-11	1.69116e-10	58	78	78	C1	GI. colon, sigmoid (GTEx)	EpiXcan	0.998481	colon_sigmoid	0.999981
1050	ENSG00000127337	YEATS4	-1.18434	-0.0248493	0.236277	0.259757	0.393534	1.93587e-22	8.3201e-21	55	62	62	C1	GI. colon, sigmoid (GTEx)	EpiXcan	0.998481	colon_sigmoid	0.999981
1051	ENSG00000182263	FIGN	1.18418	0.0371515	0.236341	0.125378	0.27081	7.75683e-14	1.55481e-12	31	41	41	C1	GI. colon, sigmoid (GTEx)	EpiXcan	0.998481	colon_sigmoid	0.999981
1052	ENSG00000100603	SNW1	1.18391	0.135046	0.236447	0.0131188	0.0173019	0.0871823	0.276736	12	15	15	C1	GI. colon, sigmoid (GTEx)	EpiXcan	0.998481	colon_sigmoid	0.999981
1053	ENSG00000002834	LASP1	-1.1839	-0.0530504	0.236451	0.0790905	0.0408726	0.00692341	0.0285726	26	30	30	C1	GI. colon, sigmoid (GTEx)	EpiXcan	0.998481	colon_sigmoid	0.999981
1054	ENSG00000186281	GPAT2	1.18336	0.0567498	0.236667	0.0896995	0.164408	1.10483e-08	1.1972e-07	9	10	10	C1	GI. colon, sigmoid (GTEx)	EpiXcan	0.998481	colon_sigmoid	0.999981
1055	ENSG00000172780	RAB43	1.18325	0.0770693	0.23671	0.0222596	0.0106027	0.184162	0.509302	17	24	24	C1	GI. colon, sigmoid (GTEx)	EpiXcan	0.998481	colon_sigmoid	0.999981
1056	ENSG00000077063	CTTNBP2	-1.18277	-0.061586	0.236899	0.0477469	0.0204817	0.0613052	0.204122	16	21	21	C1	GI. colon, sigmoid (GTEx)	EpiXcan	0.998481	colon_sigmoid	0.999981
1057	ENSG00000173258	ZNF483	1.18241	0.0323235	0.237044	0.093366	0.0907713	2.92736e-05	0.000186179	32	39	39	C1	GI. colon, sigmoid (GTEx)	EpiXcan	0.998481	colon_sigmoid	0.999981
1058	ENSG00000272750	AL592148.3	-1.1817	-0.0336175	0.237325	0.142563	0.441283	1.23104e-26	7.94844e-25	25	30	30	C1	GI. colon, sigmoid (GTEx)	EpiXcan	0.998481	colon_sigmoid	0.999981
1059	ENSG00000113734	BNIP1	1.18137	0.053293	0.237455	0.056582	0.182116	4.88194e-09	5.61583e-08	16	19	19	C1	GI. colon, sigmoid (GTEx)	EpiXcan	0.998481	colon_sigmoid	0.999981
1060	ENSG00000176928	GCNT4	-1.18096	-0.0599625	0.237617	0.0503062	0.012386	0.146435	0.425488	29	32	32	C1	GI. colon, sigmoid (GTEx)	EpiXcan	0.998481	colon_sigmoid	0.999981
1061	ENSG00000188690	UROS	1.18075	0.033934	0.237701	0.151405	0.365617	7.31837e-20	2.48275e-18	25	33	33	C1	GI. colon, sigmoid (GTEx)	EpiXcan	0.998481	colon_sigmoid	0.999981
1062	ENSG00000105137	SYDE1	-1.17988	-0.0359155	0.238047	0.178807	0.0291825	0.0262461	0.0969505	63	76	76	C1	GI. colon, sigmoid (GTEx)	EpiXcan	0.998481	colon_sigmoid	0.999981
1063	ENSG00000142330	CAPN10	1.17955	0.102086	0.238178	0.0185686	0.0371576	0.0112025	0.0445272	17	21	21	C1	GI. colon, sigmoid (GTEx)	EpiXcan	0.998481	colon_sigmoid	0.999981
1064	ENSG00000234353	AP000346.2	1.17893	0.0519108	0.238426	0.0791638	0.227759	8.4188e-12	1.34653e-10	24	31	31	C1	GI. colon, sigmoid (GTEx)	EpiXcan	0.998481	colon_sigmoid	0.999981
1065	ENSG00000103226	NOMO3	-1.17883	-0.0327108	0.238465	0.265376	0.386815	5.98586e-21	2.20705e-19	90	115	115	C1	GI. colon, sigmoid (GTEx)	EpiXcan	0.998481	colon_sigmoid	0.999981
1066	ENSG00000111077	TNS2	1.17806	0.0754085	0.238773	0.0343575	0.0966379	1.39635e-05	9.43767e-05	10	14	14	C1	GI. colon, sigmoid (GTEx)	EpiXcan	0.998481	colon_sigmoid	0.999981
1067	ENSG00000175395	ZNF25	1.17745	0.0552088	0.239015	0.0492311	0.0934089	3.23181e-05	0.000203771	47	53	53	C1	GI. colon, sigmoid (GTEx)	EpiXcan	0.998481	colon_sigmoid	0.999981
1068	ENSG00000182307	C8orf33	1.17696	0.138828	0.239211	0.013089	0.0275535	0.0279478	0.102641	20	25	25	C1	GI. colon, sigmoid (GTEx)	EpiXcan	0.998481	colon_sigmoid	0.999981
1069	ENSG00000110025	SNX15	-1.1761	-0.0421008	0.239556	0.0819103	0.235422	4.5585e-12	7.54063e-11	11	17	17	C1	GI. colon, sigmoid (GTEx)	EpiXcan	0.998481	colon_sigmoid	0.999981
1070	ENSG00000142046	TMEM91	1.17581	0.0659214	0.239669	0.0503291	0.055109	0.00172058	0.00785757	27	33	33	C1	GI. colon, sigmoid (GTEx)	EpiXcan	0.998481	colon_sigmoid	0.999981
1071	ENSG00000163683	SMIM14	-1.17493	-0.139904	0.240022	0.00977083	0.0633874	0.000859499	0.00416693	4	5	5	C1	GI. colon, sigmoid (GTEx)	EpiXcan	0.998481	colon_sigmoid	0.999981
1072	ENSG00000183666	GUSBP1	-1.1749	-0.0322777	0.240033	0.276692	0.297551	4.26335e-16	1.0443e-14	85	96	96	C1	GI. colon, sigmoid (GTEx)	EpiXcan	0.998481	colon_sigmoid	0.999981
1073	ENSG00000134030	CTIF	-1.17449	-0.83132	0.2402	0.000400337	0.0333454	0.0166144	0.0636915	1	2	2	C1	GI. colon, sigmoid (GTEx)	EpiXcan	0.998481	colon_sigmoid	0.999981
1074	ENSG00000134480	CCNH	1.1728	0.178781	0.240877	0.0108973	0.0156225	0.098683	0.306877	8	9	9	C1	GI. colon, sigmoid (GTEx)	EpiXcan	0.998481	colon_sigmoid	0.999981
1075	ENSG00000172613	RAD9A	-1.17249	-0.0355489	0.241	0.156474	0.30036	2.33422e-15	5.39682e-14	12	13	13	C1	GI. colon, sigmoid (GTEx)	EpiXcan	0.998481	colon_sigmoid	0.999981
1076	ENSG00000272668	AL590560.2	1.17197	0.0440557	0.24121	0.133967	0.625683	5.94305e-44	1.77166e-41	41	58	58	C1	GI. colon, sigmoid (GTEx)	EpiXcan	0.998481	colon_sigmoid	0.999981
1077	ENSG00000164695	CHMP4C	1.17196	0.068388	0.241214	0.0474327	0.075415	0.000230627	0.00124281	39	43	43	C1	GI. colon, sigmoid (GTEx)	EpiXcan	0.998481	colon_sigmoid	0.999981
1078	ENSG00000162595	DIRAS3	-1.1712	-0.897176	0.24152	0.000327803	0.0484943	0.00375263	0.0162178	2	3	3	C1	GI. colon, sigmoid (GTEx)	EpiXcan	0.998481	colon_sigmoid	0.999981
1079	ENSG00000198093	ZNF649	1.16939	0.0488994	0.242247	0.0889372	0.163239	1.31256e-08	1.40599e-07	18	21	21	C1	GI. colon, sigmoid (GTEx)	EpiXcan	0.998481	colon_sigmoid	0.999981
1080	ENSG00000181396	OGFOD3	1.1688	0.0477382	0.242484	0.0744952	0.133671	7.6944e-07	6.31924e-06	27	33	33	C1	GI. colon, sigmoid (GTEx)	EpiXcan	0.998481	colon_sigmoid	0.999981
1081	ENSG00000151353	TMEM18	-1.16857	-0.0400856	0.242576	0.0985963	0.151698	6.57305e-08	6.36455e-07	10	13	13	C1	GI. colon, sigmoid (GTEx)	EpiXcan	0.998481	colon_sigmoid	0.999981
1082	ENSG00000161980	POLR3K	1.16823	0.0854741	0.242716	0.0287785	0.0359241	0.0128859	0.0505725	13	15	15	C1	GI. colon, sigmoid (GTEx)	EpiXcan	0.998481	colon_sigmoid	0.999981
1083	ENSG00000146535	GNA12	1.16804	0.0530757	0.242791	0.0782	0.204873	3.26627e-10	4.34e-09	9	10	10	C1	GI. colon, sigmoid (GTEx)	EpiXcan	0.998481	colon_sigmoid	0.999981
1084	ENSG00000100554	ATP6V1D	1.16767	0.0822955	0.242941	0.0178774	0.0861432	6.18357e-05	0.00037104	3	4	4	C1	GI. colon, sigmoid (GTEx)	EpiXcan	0.998481	colon_sigmoid	0.999981
1085	ENSG00000272578	AP000347.1	1.16664	0.146918	0.243357	0.00636996	0.0443829	0.00550832	0.0231277	22	27	27	C1	GI. colon, sigmoid (GTEx)	EpiXcan	0.998481	colon_sigmoid	0.999981
1086	ENSG00000099338	CATSPERG	-1.16605	-0.0589119	0.243595	0.0616446	0.14034	2.31403e-07	2.06772e-06	16	20	20	C1	GI. colon, sigmoid (GTEx)	EpiXcan	0.998481	colon_sigmoid	0.999981
1087	ENSG00000109854	HTATIP2	1.166	0.0336002	0.243614	0.166721	0.414698	2.22592e-24	1.17246e-22	8	11	11	C1	GI. colon, sigmoid (GTEx)	EpiXcan	0.998481	colon_sigmoid	0.999981
1088	ENSG00000125534	PPDPF	-1.16472	-0.0539252	0.244132	0.0708768	0.210354	2.39436e-11	3.6346e-10	8	13	13	C1	GI. colon, sigmoid (GTEx)	EpiXcan	0.998481	colon_sigmoid	0.999981
1089	ENSG00000154222	CC2D1B	1.16461	0.0516991	0.244176	0.0786218	0.223629	2.78168e-11	4.18178e-10	55	67	67	C1	GI. colon, sigmoid (GTEx)	EpiXcan	0.998481	colon_sigmoid	0.999981
1090	ENSG00000032742	IFT88	1.16425	0.0455328	0.244322	0.11439	0.203318	2.92843e-10	3.91256e-09	40	49	49	C1	GI. colon, sigmoid (GTEx)	EpiXcan	0.998481	colon_sigmoid	0.999981
1091	ENSG00000010610	CD4	-1.16352	-0.112224	0.244618	0.0148626	0.0242275	0.042928	0.14921	24	25	25	C1	GI. colon, sigmoid (GTEx)	EpiXcan	0.998481	colon_sigmoid	0.999981
1092	ENSG00000154305	MIA3	-1.16318	-0.0823263	0.244758	0.0269528	0.0702043	0.000470198	0.002393	13	15	15	C1	GI. colon, sigmoid (GTEx)	EpiXcan	0.998481	colon_sigmoid	0.999981
1093	ENSG00000110076	NRXN2	-1.1629	-0.140363	0.244869	0.00868271	0.0416801	0.00668366	0.0276892	2	2	2	C1	GI. colon, sigmoid (GTEx)	EpiXcan	0.998481	colon_sigmoid	0.999981
1094	ENSG00000127948	POR	-1.1607	-0.0506198	0.245763	0.101912	0.123791	1.20884e-06	9.62331e-06	20	23	23	C1	GI. colon, sigmoid (GTEx)	EpiXcan	0.998481	colon_sigmoid	0.999981
1095	ENSG00000165661	QSOX2	-1.1603	-0.135024	0.245927	0.013771	0.0203769	0.0621224	0.2065	2	3	3	C1	GI. colon, sigmoid (GTEx)	EpiXcan	0.998481	colon_sigmoid	0.999981
1096	ENSG00000134001	EIF2S1	-1.16009	-0.040931	0.246012	0.0666135	0.015998	0.101765	0.315309	45	50	50	C1	GI. colon, sigmoid (GTEx)	EpiXcan	0.998481	colon_sigmoid	0.999981
1097	ENSG00000130584	ZBTB46	-1.16006	-0.101989	0.246025	0.0147867	0.0628422	0.000896372	0.00432475	16	24	24	C1	GI. colon, sigmoid (GTEx)	EpiXcan	0.998481	colon_sigmoid	0.999981
1098	ENSG00000086730	LAT2	-1.15893	-0.0990125	0.246483	0.0233767	0.0116418	0.158753	0.453288	15	18	18	C1	GI. colon, sigmoid (GTEx)	EpiXcan	0.998481	colon_sigmoid	0.999981
1099	ENSG00000173175	ADCY5	1.15796	0.0449361	0.246879	0.0971579	0.213247	6.58762e-11	9.54489e-10	30	40	40	C1	GI. colon, sigmoid (GTEx)	EpiXcan	0.998481	colon_sigmoid	0.999981
1100	ENSG00000113838	TBCCD1	1.15767	0.16775	0.247	0.00881187	0.0551084	0.00162281	0.00745483	1	1	1	C1	GI. colon, sigmoid (GTEx)	EpiXcan	0.998481	colon_sigmoid	0.999981
1101	ENSG00000117697	NSL1	1.15765	0.0604987	0.247007	0.0854686	0.0314546	0.020982	0.0790264	76	92	92	C1	GI. colon, sigmoid (GTEx)	EpiXcan	0.998481	colon_sigmoid	0.999981
1102	ENSG00000145390	USP53	-1.15729	-0.0820681	0.247156	0.0380999	0.0259433	0.035395	0.126466	21	21	21	C1	GI. colon, sigmoid (GTEx)	EpiXcan	0.998481	colon_sigmoid	0.999981
1103	ENSG00000156050	FAM161B	1.15661	0.102987	0.247433	0.0179313	0.0131245	0.139775	0.410245	11	13	13	C1	GI. colon, sigmoid (GTEx)	EpiXcan	0.998481	colon_sigmoid	0.999981
1104	ENSG00000139370	SLC15A4	-1.15623	-0.0757386	0.247589	0.0316638	0.0385362	0.00619139	0.0258024	21	28	28	C1	GI. colon, sigmoid (GTEx)	EpiXcan	0.998481	colon_sigmoid	0.999981
1105	ENSG00000180992	MRPL14	1.15599	0.212854	0.247686	0.0044963	0.0461019	0.00491497	0.0208362	6	8	8	C1	GI. colon, sigmoid (GTEx)	EpiXcan	0.998481	colon_sigmoid	0.999981
1106	ENSG00000131238	PPT1	1.15559	0.599041	0.247847	0.000498195	0.0457594	0.00515043	0.0217423	2	3	3	C1	GI. colon, sigmoid (GTEx)	EpiXcan	0.998481	colon_sigmoid	0.999981
1107	ENSG00000169062	UPF3A	-1.1548	-0.0343722	0.248174	0.158167	0.276498	4.91699e-14	1.00279e-12	36	44	44	C1	GI. colon, sigmoid (GTEx)	EpiXcan	0.998481	colon_sigmoid	0.999981
1108	ENSG00000213639	PPP1CB	1.15478	0.0559194	0.248179	0.0535293	0.125985	8.30116e-07	6.79763e-06	16	20	20	C1	GI. colon, sigmoid (GTEx)	EpiXcan	0.998481	colon_sigmoid	0.999981
1109	ENSG00000225194	LINC00092	-1.15461	-0.0787403	0.248248	0.0299125	0.103269	1.79357e-05	0.000118929	17	18	18	C1	GI. colon, sigmoid (GTEx)	EpiXcan	0.998481	colon_sigmoid	0.999981
1110	ENSG00000011021	CLCN6	-1.15461	-0.168017	0.248252	0.00714776	0.0389788	0.0101499	0.0405504	12	13	13	C1	GI. colon, sigmoid (GTEx)	EpiXcan	0.998481	colon_sigmoid	0.999981
1111	ENSG00000082781	ITGB5	-1.15254	-0.0435114	0.249098	0.0880471	0.171824	1.25909e-08	1.35388e-07	12	12	12	C1	GI. colon, sigmoid (GTEx)	EpiXcan	0.998481	colon_sigmoid	0.999981
1112	ENSG00000138400	MDH1B	1.15243	0.0338444	0.249142	0.174857	0.33838	2.37216e-18	7.24103e-17	16	23	23	C1	GI. colon, sigmoid (GTEx)	EpiXcan	0.998481	colon_sigmoid	0.999981
1113	ENSG00000138380	CARF	-1.15153	-0.0578342	0.249516	0.0571922	0.0135885	0.130074	0.386608	37	44	44	C1	GI. colon, sigmoid (GTEx)	EpiXcan	0.998481	colon_sigmoid	0.999981
1114	ENSG00000134297	PLEKHA8P1	1.15146	0.0665603	0.249542	0.0186777	0.010268	0.187111	0.515254	34	36	36	C1	GI. colon, sigmoid (GTEx)	EpiXcan	0.998481	colon_sigmoid	0.999981
1115	ENSG00000150433	TMEM218	-1.15128	-0.0639261	0.249618	0.0405282	0.0162814	0.0968252	0.302142	27	30	30	C1	GI. colon, sigmoid (GTEx)	EpiXcan	0.998481	colon_sigmoid	0.999981
1116	ENSG00000233016	SNHG7	1.15126	0.0263719	0.249625	0.242571	0.436034	7.101e-25	3.97969e-23	14	16	16	C1	GI. colon, sigmoid (GTEx)	EpiXcan	0.998481	colon_sigmoid	0.999981
1117	ENSG00000014138	POLA2	1.15088	0.173124	0.249781	0.00673855	0.0892649	6.21982e-05	0.000372737	11	16	16	C1	GI. colon, sigmoid (GTEx)	EpiXcan	0.998481	colon_sigmoid	0.999981
1118	ENSG00000066923	STAG3	-1.15049	-0.0527687	0.249941	0.094939	0.0528555	0.00219751	0.00984942	40	52	52	C1	GI. colon, sigmoid (GTEx)	EpiXcan	0.998481	colon_sigmoid	0.999981
1119	ENSG00000169026	MFSD7	1.15019	0.0459881	0.250066	0.0625543	0.134168	6.8087e-07	5.64144e-06	16	21	21	C1	GI. colon, sigmoid (GTEx)	EpiXcan	0.998481	colon_sigmoid	0.999981
1120	ENSG00000160326	SLC2A6	1.14982	0.152836	0.250218	0.00687701	0.0698126	0.00051529	0.00260734	2	2	2	C1	GI. colon, sigmoid (GTEx)	EpiXcan	0.998481	colon_sigmoid	0.999981
1121	ENSG00000106538	RARRES2	-1.14922	-0.0858333	0.250465	0.019031	0.0673249	0.000511792	0.00259152	4	5	5	C1	GI. colon, sigmoid (GTEx)	EpiXcan	0.998481	colon_sigmoid	0.999981
1122	ENSG00000126522	ASL	-1.14904	-0.0950865	0.250539	0.0282498	0.0686246	0.00045659	0.00233137	21	27	27	C1	GI. colon, sigmoid (GTEx)	EpiXcan	0.998481	colon_sigmoid	0.999981
1123	ENSG00000180817	PPA1	-1.14758	-0.024613	0.251142	0.273758	0.446374	1.81251e-25	1.06702e-23	22	26	26	C1	GI. colon, sigmoid (GTEx)	EpiXcan	0.998481	colon_sigmoid	0.999981
1124	ENSG00000120860	WASHC3	-1.14735	-0.0926725	0.251236	0.0191082	0.0922702	3.64942e-05	0.000227658	21	25	25	C1	GI. colon, sigmoid (GTEx)	EpiXcan	0.998481	colon_sigmoid	0.999981
1125	ENSG00000055732	MCOLN3	1.14614	0.105841	0.251736	0.0145361	0.022596	0.0493371	0.168641	3	3	3	C1	GI. colon, sigmoid (GTEx)	EpiXcan	0.998481	colon_sigmoid	0.999981
1126	ENSG00000092203	TOX4	-1.14587	-0.0231217	0.251848	0.148173	0.0266995	0.0308582	0.112067	84	109	109	C1	GI. colon, sigmoid (GTEx)	EpiXcan	0.998481	colon_sigmoid	0.999981
1127	ENSG00000168569	TMEM223	1.14489	0.111256	0.252255	0.0148815	0.0650172	0.00070045	0.00346173	5	7	7	C1	GI. colon, sigmoid (GTEx)	EpiXcan	0.998481	colon_sigmoid	0.999981
1128	ENSG00000214435	AS3MT	-1.14454	-0.0186485	0.252399	0.425967	0.597743	4.43809e-41	1.00294e-38	49	54	54	C1	GI. colon, sigmoid (GTEx)	EpiXcan	0.998481	colon_sigmoid	0.999981
1129	ENSG00000178252	WDR6	1.14417	0.0927035	0.252555	0.014263	0.0508424	0.00225046	0.0100674	26	36	36	C1	GI. colon, sigmoid (GTEx)	EpiXcan	0.998481	colon_sigmoid	0.999981
1130	ENSG00000189266	PNRC2	-1.1439	-0.0309683	0.252663	0.215368	0.392195	7.66457e-23	3.36641e-21	23	27	27	C1	GI. colon, sigmoid (GTEx)	EpiXcan	0.998481	colon_sigmoid	0.999981
1131	ENSG00000184182	UBE2F	1.14367	0.0500366	0.252762	0.0695345	0.124981	1.22686e-06	9.75573e-06	16	18	18	C1	GI. colon, sigmoid (GTEx)	EpiXcan	0.998481	colon_sigmoid	0.999981
1132	ENSG00000099330	OCEL1	1.14168	0.0272929	0.253587	0.15417	0.30347	1.31346e-16	3.41426e-15	27	33	33	C1	GI. colon, sigmoid (GTEx)	EpiXcan	0.998481	colon_sigmoid	0.999981
1133	ENSG00000272630	AL731563.3	-1.14087	-0.160336	0.253924	0.0104781	0.0222104	0.0530843	0.179653	29	34	34	C1	GI. colon, sigmoid (GTEx)	EpiXcan	0.998481	colon_sigmoid	0.999981
1134	ENSG00000105373	NOP53	1.14042	0.0529175	0.254112	0.0531936	0.0755389	0.000237352	0.00127524	20	25	25	C1	GI. colon, sigmoid (GTEx)	EpiXcan	0.998481	colon_sigmoid	0.999981
1135	ENSG00000187688	TRPV2	1.13965	0.184306	0.254432	0.00689236	0.122889	1.25034e-06	9.91429e-06	10	12	12	C1	GI. colon, sigmoid (GTEx)	EpiXcan	0.998481	colon_sigmoid	0.999981
1136	ENSG00000172171	TEFM	-1.13942	-0.0496949	0.254527	0.0442864	0.149885	1.00662e-07	9.49111e-07	25	29	29	C1	GI. colon, sigmoid (GTEx)	EpiXcan	0.998481	colon_sigmoid	0.999981
1137	ENSG00000184730	APOBR	1.13919	0.163837	0.254624	0.00576516	0.0120498	0.153292	0.441851	3	4	4	C1	GI. colon, sigmoid (GTEx)	EpiXcan	0.998481	colon_sigmoid	0.999981
1138	ENSG00000185483	ROR1	1.13856	0.0478055	0.254886	0.0619034	0.0140487	0.119902	0.36097	29	33	33	C1	GI. colon, sigmoid (GTEx)	EpiXcan	0.998481	colon_sigmoid	0.999981
1139	ENSG00000177084	POLE	-1.13755	-0.228749	0.255306	0.00377645	0.0389888	0.0100375	0.0401471	8	12	12	C1	GI. colon, sigmoid (GTEx)	EpiXcan	0.998481	colon_sigmoid	0.999981
1140	ENSG00000123415	SMUG1	-1.13746	-0.0826549	0.255347	0.0222771	0.0226391	0.052009	0.176868	8	10	10	C1	GI. colon, sigmoid (GTEx)	EpiXcan	0.998481	colon_sigmoid	0.999981
1141	ENSG00000126217	MCF2L	-1.13724	-0.0468692	0.255437	0.0623813	0.126511	1.01908e-06	8.19654e-06	15	20	20	C1	GI. colon, sigmoid (GTEx)	EpiXcan	0.998481	colon_sigmoid	0.999981
1142	ENSG00000248835	AL357673.1	1.13705	0.0441204	0.255518	0.0600336	0.0988742	1.95214e-07	1.77032e-06	7	7	7	C1	GI. colon, sigmoid (GTEx)	EpiXcan	0.998481	colon_sigmoid	0.999981
1143	ENSG00000077454	LRCH4	-1.13698	-0.149256	0.255545	0.00857007	0.049694	0.00276501	0.0121787	6	6	6	C1	GI. colon, sigmoid (GTEx)	EpiXcan	0.998481	colon_sigmoid	0.999981
1144	ENSG00000100485	SOS2	1.136	0.0747451	0.255955	0.0361701	0.0615762	0.000776802	0.00380286	22	26	26	C1	GI. colon, sigmoid (GTEx)	EpiXcan	0.998481	colon_sigmoid	0.999981
1145	ENSG00000198715	GLMP	-1.13581	-0.0858744	0.256036	0.0369604	0.059766	0.00113649	0.00537586	15	17	17	C1	GI. colon, sigmoid (GTEx)	EpiXcan	0.998481	colon_sigmoid	0.999981
1146	ENSG00000163807	KIAA1143	1.13559	0.128189	0.256128	0.00888605	0.0562889	0.00154867	0.00713762	2	3	3	C1	GI. colon, sigmoid (GTEx)	EpiXcan	0.998481	colon_sigmoid	0.999981
1147	ENSG00000070413	DGCR2	1.13551	0.0411129	0.256164	0.0929837	0.290017	7.76967e-15	1.68777e-13	42	55	55	C1	GI. colon, sigmoid (GTEx)	EpiXcan	0.998481	colon_sigmoid	0.999981
1148	ENSG00000013583	HEBP1	-1.13519	-0.0563765	0.256296	0.0647714	0.229554	2.84943e-12	4.8275e-11	16	20	20	C1	GI. colon, sigmoid (GTEx)	EpiXcan	0.998481	colon_sigmoid	0.999981
1149	ENSG00000101310	SEC23B	1.1346	0.0393089	0.256545	0.109137	0.166721	1.74384e-08	1.84539e-07	41	49	49	C1	GI. colon, sigmoid (GTEx)	EpiXcan	0.998481	colon_sigmoid	0.999981
1150	ENSG00000177600	RPLP2	1.13408	0.104717	0.256761	0.0166017	0.0338111	0.0154565	0.0596421	16	24	24	C1	GI. colon, sigmoid (GTEx)	EpiXcan	0.998481	colon_sigmoid	0.999981
1151	ENSG00000106133	NSUN5P2	-1.13356	-0.0241149	0.256981	0.332246	0.39998	4.00932e-22	1.66485e-20	65	70	70	C1	GI. colon, sigmoid (GTEx)	EpiXcan	0.998481	colon_sigmoid	0.999981
1152	ENSG00000126773	PCNX4	-1.1326	-0.119134	0.257384	0.0106285	0.0550902	0.00187542	0.00848998	4	5	5	C1	GI. colon, sigmoid (GTEx)	EpiXcan	0.998481	colon_sigmoid	0.999981
1153	ENSG00000112983	BRD8	1.13254	0.243401	0.257407	0.00234485	0.017306	0.0765322	0.247357	9	9	9	C1	GI. colon, sigmoid (GTEx)	EpiXcan	0.998481	colon_sigmoid	0.999981
1154	ENSG00000136243	NUPL2	1.13175	0.0924554	0.25774	0.0195718	0.0693356	0.00046645	0.00237564	29	39	39	C1	GI. colon, sigmoid (GTEx)	EpiXcan	0.998481	colon_sigmoid	0.999981
1155	ENSG00000143333	RGS16	-1.13163	-0.080661	0.257791	0.030262	0.0114825	0.1563	0.448018	27	30	30	C1	GI. colon, sigmoid (GTEx)	EpiXcan	0.998481	colon_sigmoid	0.999981
1156	ENSG00000225177	AL590617.2	-1.13141	-0.133034	0.257882	0.0138545	0.073657	0.000129854	0.000730678	15	18	18	C1	GI. colon, sigmoid (GTEx)	EpiXcan	0.998481	colon_sigmoid	0.999981
1157	ENSG00000104763	ASAH1	1.13136	0.120877	0.257904	0.0108729	0.0254503	0.0377244	0.133339	8	9	9	C1	GI. colon, sigmoid (GTEx)	EpiXcan	0.998481	colon_sigmoid	0.999981
1158	ENSG00000126870	WDR60	-1.13074	-0.0295122	0.258165	0.21623	0.431477	1.87251e-24	1.00137e-22	21	23	23	C1	GI. colon, sigmoid (GTEx)	EpiXcan	0.998481	colon_sigmoid	0.999981
1159	ENSG00000135930	EIF4E2	-1.1299	-0.125919	0.258518	0.0189453	0.0728557	0.000335566	0.00175237	8	8	8	C1	GI. colon, sigmoid (GTEx)	EpiXcan	0.998481	colon_sigmoid	0.999981
1160	ENSG00000163684	RPP14	1.12928	0.028176	0.258781	0.183509	0.334562	1.925e-17	5.40504e-16	14	17	17	C1	GI. colon, sigmoid (GTEx)	EpiXcan	0.998481	colon_sigmoid	0.999981
1161	ENSG00000183793	NPIPA5	-1.12875	-0.0510963	0.259003	0.0843915	0.410511	2.16875e-23	1.01968e-21	24	34	34	C1	GI. colon, sigmoid (GTEx)	EpiXcan	0.998481	colon_sigmoid	0.999981
1162	ENSG00000146072	TNFRSF21	-1.12753	-0.138599	0.259519	0.013378	0.0471105	0.00368063	0.0159312	10	13	13	C1	GI. colon, sigmoid (GTEx)	EpiXcan	0.998481	colon_sigmoid	0.999981
1163	ENSG00000136710	CCDC115	1.12738	0.174019	0.259581	0.00668855	0.0258763	0.0359745	0.128091	3	3	3	C1	GI. colon, sigmoid (GTEx)	EpiXcan	0.998481	colon_sigmoid	0.999981
1164	ENSG00000139433	GLTP	-1.12715	-0.0469924	0.259678	0.0939685	0.151683	2.66468e-08	2.75737e-07	27	36	36	C1	GI. colon, sigmoid (GTEx)	EpiXcan	0.998481	colon_sigmoid	0.999981
1165	ENSG00000146247	PHIP	-1.12676	-0.231716	0.259842	0.00428679	0.0104863	0.170894	0.480609	6	6	6	C1	GI. colon, sigmoid (GTEx)	EpiXcan	0.998481	colon_sigmoid	0.999981
1166	ENSG00000223797	ENTPD3-AS1	-1.12558	-0.0346914	0.260345	0.1606	0.161351	4.46896e-08	4.45655e-07	41	47	47	C1	GI. colon, sigmoid (GTEx)	EpiXcan	0.998481	colon_sigmoid	0.999981
1167	ENSG00000138658	ZGRF1	-1.12472	-0.0309194	0.260707	0.162121	0.341116	2.4748e-18	7.53791e-17	93	119	119	C1	GI. colon, sigmoid (GTEx)	EpiXcan	0.998481	colon_sigmoid	0.999981
1168	ENSG00000130770	ATPIF1	-1.12378	-0.0395553	0.261104	0.0975087	0.171132	8.45041e-09	9.29347e-08	39	50	50	C1	GI. colon, sigmoid (GTEx)	EpiXcan	0.998481	colon_sigmoid	0.999981
1169	ENSG00000197362	ZNF786	1.12352	0.0523953	0.261216	0.055914	0.13544	9.96574e-08	9.40269e-07	31	38	38	C1	GI. colon, sigmoid (GTEx)	EpiXcan	0.998481	colon_sigmoid	0.999981
1170	ENSG00000125375	ATP5S	1.12259	0.038961	0.261613	0.112715	0.184841	1.24179e-09	1.54518e-08	57	72	72	C1	GI. colon, sigmoid (GTEx)	EpiXcan	0.998481	colon_sigmoid	0.999981
1171	ENSG00000174403	C20orf166-AS1	1.12238	0.0702931	0.261699	0.0464789	0.0866274	7.98312e-05	0.000469767	23	26	26	C1	GI. colon, sigmoid (GTEx)	EpiXcan	0.998481	colon_sigmoid	0.999981
1172	ENSG00000204392	LSM2	-1.12197	-0.161138	0.261876	0.00745381	0.0166565	0.0918667	0.288921	2	4	4	C1	GI. colon, sigmoid (GTEx)	EpiXcan	0.998481	colon_sigmoid	0.999981
1173	ENSG00000102996	MMP15	-1.12158	-0.0747048	0.262042	0.0344584	0.055136	0.00189921	0.00858379	13	14	14	C1	GI. colon, sigmoid (GTEx)	EpiXcan	0.998481	colon_sigmoid	0.999981
1174	ENSG00000117480	FAAH	1.12108	0.0548485	0.262255	0.0736048	0.230067	6.37709e-12	1.03774e-10	13	15	15	C1	GI. colon, sigmoid (GTEx)	EpiXcan	0.998481	colon_sigmoid	0.999981
1175	ENSG00000103316	CRYM	1.12061	0.0260382	0.262452	0.278982	0.279973	7.23371e-15	1.58115e-13	40	44	44	C1	GI. colon, sigmoid (GTEx)	EpiXcan	0.998481	colon_sigmoid	0.999981
1176	ENSG00000166446	CDYL2	-1.12043	-0.0640769	0.262531	0.0480351	0.0236549	0.040968	0.14325	27	34	34	C1	GI. colon, sigmoid (GTEx)	EpiXcan	0.998481	colon_sigmoid	0.999981
1177	ENSG00000152726	FAM21B	1.12038	0.816438	0.26255	0.00126933	0.235659	6.38873e-12	1.03843e-10	5	43	43	C1	GI. colon, sigmoid (GTEx)	EpiXcan	0.998481	colon_sigmoid	0.999981
1178	ENSG00000186889	TMEM17	1.12011	0.0302467	0.262668	0.150369	0.254078	5.0019e-13	9.13711e-12	12	12	12	C1	GI. colon, sigmoid (GTEx)	EpiXcan	0.998481	colon_sigmoid	0.999981
1179	ENSG00000185880	TRIM69	-1.11981	-0.0318185	0.262793	0.233673	0.415045	1.29775e-23	6.1846e-22	18	22	22	C1	GI. colon, sigmoid (GTEx)	EpiXcan	0.998481	colon_sigmoid	0.999981
1180	ENSG00000108107	RPL28	1.11885	0.43851	0.263204	0.000183826	0.0884957	4.17164e-05	0.000257371	2	3	3	C1	GI. colon, sigmoid (GTEx)	EpiXcan	0.998481	colon_sigmoid	0.999981
1181	ENSG00000168297	PXK	1.11633	0.0696496	0.26428	0.0368282	0.0895356	6.63614e-05	0.000395824	16	18	18	C1	GI. colon, sigmoid (GTEx)	EpiXcan	0.998481	colon_sigmoid	0.999981
1182	ENSG00000168255	POLR2J3	-1.11572	-0.0738873	0.264541	0.05492	0.06429	0.000599618	0.00300259	16	23	23	C1	GI. colon, sigmoid (GTEx)	EpiXcan	0.998481	colon_sigmoid	0.999981
1183	ENSG00000164106	SCRG1	1.11535	0.117235	0.264699	0.0165865	0.0845585	8.11867e-05	0.000477342	22	24	24	C1	GI. colon, sigmoid (GTEx)	EpiXcan	0.998481	colon_sigmoid	0.999981
1184	ENSG00000167216	KATNAL2	1.11511	0.0537512	0.264804	0.0547533	0.140801	3.24603e-07	2.83896e-06	41	45	45	C1	GI. colon, sigmoid (GTEx)	EpiXcan	0.998481	colon_sigmoid	0.999981
1185	ENSG00000105404	RABAC1	1.11502	0.038839	0.264841	0.0670907	0.0855846	0.000102494	0.000589753	27	40	40	C1	GI. colon, sigmoid (GTEx)	EpiXcan	0.998481	colon_sigmoid	0.999981
1186	ENSG00000171729	TMEM51	1.11479	0.172902	0.264939	0.00603023	0.0374416	0.0116662	0.0462261	10	12	12	C1	GI. colon, sigmoid (GTEx)	EpiXcan	0.998481	colon_sigmoid	0.999981
1187	ENSG00000205307	SAP25	-1.1147	-0.0376811	0.264977	0.125157	0.197745	5.74961e-10	7.41102e-09	19	21	21	C1	GI. colon, sigmoid (GTEx)	EpiXcan	0.998481	colon_sigmoid	0.999981
1188	ENSG00000178038	ALS2CL	-1.11424	-0.0882434	0.265174	0.0194762	0.0192145	0.0710377	0.232332	10	14	14	C1	GI. colon, sigmoid (GTEx)	EpiXcan	0.998481	colon_sigmoid	0.999981
1189	ENSG00000239665	AL157392.3	-1.11389	-0.173885	0.265326	0.00457809	0.0254421	0.0348008	0.124609	9	12	12	C1	GI. colon, sigmoid (GTEx)	EpiXcan	0.998481	colon_sigmoid	0.999981
1190	ENSG00000137726	FXYD6	1.11212	0.224534	0.266088	0.00436626	0.0363753	0.0109271	0.0434943	6	7	7	C1	GI. colon, sigmoid (GTEx)	EpiXcan	0.998481	colon_sigmoid	0.999981
1191	ENSG00000185745	IFIT1	-1.10978	-0.251318	0.267095	0.0025893	0.0258636	0.0330347	0.119168	4	6	6	C1	GI. colon, sigmoid (GTEx)	EpiXcan	0.998481	colon_sigmoid	0.999981
1192	ENSG00000111790	FGFR1OP2	-1.10877	-0.0597535	0.26753	0.0569942	0.0108419	0.175667	0.490791	27	30	30	C1	GI. colon, sigmoid (GTEx)	EpiXcan	0.998481	colon_sigmoid	0.999981
1193	ENSG00000143162	CREG1	-1.10832	-0.0403611	0.267722	0.0928867	0.136119	4.28876e-07	3.69783e-06	18	19	19	C1	GI. colon, sigmoid (GTEx)	EpiXcan	0.998481	colon_sigmoid	0.999981
1194	ENSG00000235314	LINC00957	1.10779	0.0621914	0.267953	0.0375469	0.0600536	0.00100201	0.00478336	12	13	13	C1	GI. colon, sigmoid (GTEx)	EpiXcan	0.998481	colon_sigmoid	0.999981
1195	ENSG00000120008	WDR11	-1.10715	-0.0361365	0.268229	0.107683	0.196904	9.8067e-11	1.3851e-09	48	56	56	C1	GI. colon, sigmoid (GTEx)	EpiXcan	0.998481	colon_sigmoid	0.999981
1196	ENSG00000203485	INF2	1.10662	0.167166	0.26846	0.00809429	0.0595858	0.000860869	0.00417069	2	3	3	C1	GI. colon, sigmoid (GTEx)	EpiXcan	0.998481	colon_sigmoid	0.999981
1197	ENSG00000162711	NLRP3	1.10455	0.0988411	0.269355	0.0152018	0.0694269	0.000478362	0.00243102	10	12	12	C1	GI. colon, sigmoid (GTEx)	EpiXcan	0.998481	colon_sigmoid	0.999981
1198	ENSG00000228903	RASA4CP	1.10449	0.0304569	0.269383	0.169435	0.215035	8.31163e-11	1.18831e-09	33	35	35	C1	GI. colon, sigmoid (GTEx)	EpiXcan	0.998481	colon_sigmoid	0.999981
1199	ENSG00000148399	DPH7	1.10381	0.128372	0.269674	0.011442	0.0298149	0.0254482	0.0942519	14	18	18	C1	GI. colon, sigmoid (GTEx)	EpiXcan	0.998481	colon_sigmoid	0.999981
1200	ENSG00000119392	GLE1	-1.10377	-0.0399135	0.269693	0.109203	0.245477	9.07757e-13	1.60791e-11	5	6	6	C1	GI. colon, sigmoid (GTEx)	EpiXcan	0.998481	colon_sigmoid	0.999981
1201	ENSG00000262879	AC068152.1	-1.10337	-0.0377269	0.269865	0.190668	0.256153	7.04511e-13	1.26875e-11	29	33	33	C1	GI. colon, sigmoid (GTEx)	EpiXcan	0.998481	colon_sigmoid	0.999981
1202	ENSG00000099385	BCL7C	-1.10286	-0.16168	0.270089	0.00567851	0.0395144	0.00869401	0.0352329	3	3	3	C1	GI. colon, sigmoid (GTEx)	EpiXcan	0.998481	colon_sigmoid	0.999981
1203	ENSG00000151131	C12orf45	-1.10259	-0.0618965	0.270206	0.0355312	0.0136219	0.128313	0.382673	26	30	30	C1	GI. colon, sigmoid (GTEx)	EpiXcan	0.998481	colon_sigmoid	0.999981
1204	ENSG00000108298	RPL19	-1.10251	-0.0255541	0.270241	0.371801	0.0183789	0.0768525	0.248106	106	121	121	C1	GI. colon, sigmoid (GTEx)	EpiXcan	0.998481	colon_sigmoid	0.999981
1205	ENSG00000272143	FGF14-AS2	-1.10205	-0.0927597	0.27044	0.017059	0.0391904	0.00702591	0.0289529	10	12	12	C1	GI. colon, sigmoid (GTEx)	EpiXcan	0.998481	colon_sigmoid	0.999981
1206	ENSG00000132881	RSG1	1.10107	0.0944336	0.270868	0.0230225	0.188607	8.57921e-10	1.08487e-08	14	17	17	C1	GI. colon, sigmoid (GTEx)	EpiXcan	0.998481	colon_sigmoid	0.999981
1207	ENSG00000178952	TUFM	1.10036	0.052091	0.271174	0.0538982	0.2048	2.1896e-10	2.97561e-09	21	27	27	C1	GI. colon, sigmoid (GTEx)	EpiXcan	0.998481	colon_sigmoid	0.999981
1208	ENSG00000136197	C7orf25	-1.10026	-0.144064	0.271217	0.00571034	0.0757287	0.00012638	0.000711699	5	8	8	C1	GI. colon, sigmoid (GTEx)	EpiXcan	0.998481	colon_sigmoid	0.999981
1209	ENSG00000095485	CWF19L1	-1.09885	-0.0312416	0.271834	0.206162	0.432394	2.7047e-25	1.57243e-23	55	69	69	C1	GI. colon, sigmoid (GTEx)	EpiXcan	0.998481	colon_sigmoid	0.999981
1210	ENSG00000101017	CD40	-1.09873	-0.0735073	0.271887	0.0281602	0.103678	1.83534e-05	0.000121469	6	8	8	C1	GI. colon, sigmoid (GTEx)	EpiXcan	0.998481	colon_sigmoid	0.999981
1211	ENSG00000239388	ASB14	-1.0986	-0.0425606	0.271942	0.0707594	0.10173	2.14687e-05	0.000140036	46	48	48	C1	GI. colon, sigmoid (GTEx)	EpiXcan	0.998481	colon_sigmoid	0.999981
1212	ENSG00000196152	ZNF79	-1.09498	-0.0398983	0.273523	0.0930487	0.106524	1.30153e-05	8.84798e-05	45	53	53	C1	GI. colon, sigmoid (GTEx)	EpiXcan	0.998481	colon_sigmoid	0.999981
1213	ENSG00000167363	FN3K	-1.09452	-0.0670021	0.273728	0.0334901	0.132131	1.01156e-06	8.14993e-06	14	17	17	C1	GI. colon, sigmoid (GTEx)	EpiXcan	0.998481	colon_sigmoid	0.999981
1214	ENSG00000141543	EIF4A3	1.09431	0.0444662	0.273817	0.0620589	0.133831	6.35694e-07	5.28902e-06	3	3	3	C1	GI. colon, sigmoid (GTEx)	EpiXcan	0.998481	colon_sigmoid	0.999981
1215	ENSG00000224914	LINC00863	-1.0932	-0.0713855	0.274305	0.0441799	0.0842262	9.02794e-05	0.00052644	18	20	20	C1	GI. colon, sigmoid (GTEx)	EpiXcan	0.998481	colon_sigmoid	0.999981
1216	ENSG00000106624	AEBP1	-1.09249	-0.129906	0.274619	0.00776028	0.0687319	0.000336391	0.00175602	2	3	3	C1	GI. colon, sigmoid (GTEx)	EpiXcan	0.998481	colon_sigmoid	0.999981
1217	ENSG00000182154	MRPL41	1.09237	0.0946868	0.27467	0.0127104	0.0374956	0.0104589	0.0417256	6	9	9	C1	GI. colon, sigmoid (GTEx)	EpiXcan	0.998481	colon_sigmoid	0.999981
1218	ENSG00000174106	LEMD3	1.09193	0.0537304	0.274864	0.0481683	0.104118	6.92659e-06	4.90144e-05	10	10	10	C1	GI. colon, sigmoid (GTEx)	EpiXcan	0.998481	colon_sigmoid	0.999981
1219	ENSG00000117335	CD46	-1.09174	-0.0302521	0.274949	0.131045	0.179957	6.55925e-09	7.34038e-08	27	30	30	C1	GI. colon, sigmoid (GTEx)	EpiXcan	0.998481	colon_sigmoid	0.999981
1220	ENSG00000137845	ADAM10	1.0914	0.0838608	0.275098	0.0238814	0.0474117	0.0035085	0.0152285	14	20	20	C1	GI. colon, sigmoid (GTEx)	EpiXcan	0.998481	colon_sigmoid	0.999981
1221	ENSG00000135972	MRPS9	1.09114	0.0495391	0.275212	0.0841291	0.215697	4.40891e-11	6.47519e-10	67	84	84	C1	GI. colon, sigmoid (GTEx)	EpiXcan	0.998481	colon_sigmoid	0.999981
1222	ENSG00000132432	SEC61G	1.09102	0.0411751	0.275265	0.0724478	0.114899	2.40451e-07	2.14038e-06	5	6	6	C1	GI. colon, sigmoid (GTEx)	EpiXcan	0.998481	colon_sigmoid	0.999981
1223	ENSG00000189007	ADAT2	-1.091	-0.145743	0.275272	0.00711845	0.0343635	0.0150963	0.0584133	9	11	11	C1	GI. colon, sigmoid (GTEx)	EpiXcan	0.998481	colon_sigmoid	0.999981
1224	ENSG00000150867	PIP4K2A	-1.09079	-0.0580634	0.275366	0.0593613	0.135744	3.46256e-07	3.01516e-06	22	29	29	C1	GI. colon, sigmoid (GTEx)	EpiXcan	0.998481	colon_sigmoid	0.999981
1225	ENSG00000224287	MSL3P1	-1.09074	-0.0452622	0.275389	0.114293	0.194773	5.29452e-10	6.84963e-09	55	63	63	C1	GI. colon, sigmoid (GTEx)	EpiXcan	0.998481	colon_sigmoid	0.999981
1226	ENSG00000065802	ASB1	1.09027	0.170456	0.275596	0.00474463	0.0258222	0.0347581	0.124488	4	5	5	C1	GI. colon, sigmoid (GTEx)	EpiXcan	0.998481	colon_sigmoid	0.999981
1227	ENSG00000136449	MYCBPAP	1.09012	0.0562348	0.275659	0.0617506	0.0519348	0.00230066	0.0102691	17	20	20	C1	GI. colon, sigmoid (GTEx)	EpiXcan	0.998481	colon_sigmoid	0.999981
1228	ENSG00000164136	IL15	-1.08993	-0.161206	0.275745	0.00750747	0.0243376	0.0428194	0.14898	3	3	3	C1	GI. colon, sigmoid (GTEx)	EpiXcan	0.998481	colon_sigmoid	0.999981
1229	ENSG00000136930	PSMB7	-1.08963	-0.061162	0.275877	0.0527614	0.085978	8.91709e-05	0.000520789	14	15	15	C1	GI. colon, sigmoid (GTEx)	EpiXcan	0.998481	colon_sigmoid	0.999981
1230	ENSG00000198677	TTC37	1.08914	0.0521225	0.276093	0.0598775	0.105415	1.25478e-05	8.54263e-05	32	36	36	C1	GI. colon, sigmoid (GTEx)	EpiXcan	0.998481	colon_sigmoid	0.999981
1231	ENSG00000143727	ACP1	-1.08887	-0.054464	0.27621	0.0599111	0.0468788	0.00372668	0.0161106	37	45	45	C1	GI. colon, sigmoid (GTEx)	EpiXcan	0.998481	colon_sigmoid	0.999981
1232	ENSG00000260121	AC138028.4	-1.08853	-0.0379684	0.276362	0.135431	0.0446557	0.00523158	0.0220649	62	85	85	C1	GI. colon, sigmoid (GTEx)	EpiXcan	0.998481	colon_sigmoid	0.999981
1233	ENSG00000130695	CEP85	1.08837	0.0763292	0.276432	0.0276629	0.0949502	7.56733e-06	5.3013e-05	11	13	13	C1	GI. colon, sigmoid (GTEx)	EpiXcan	0.998481	colon_sigmoid	0.999981
1234	ENSG00000169371	SNUPN	1.08679	0.0815171	0.277128	0.0338734	0.0216326	0.0486224	0.166511	10	10	10	C1	GI. colon, sigmoid (GTEx)	EpiXcan	0.998481	colon_sigmoid	0.999981
1235	ENSG00000163812	ZDHHC3	-1.08631	-0.0805098	0.277341	0.0281737	0.0265359	0.0308196	0.111956	18	23	23	C1	GI. colon, sigmoid (GTEx)	EpiXcan	0.998481	colon_sigmoid	0.999981
1236	ENSG00000006071	ABCC8	-1.08623	-0.0593731	0.277379	0.0652224	0.127586	7.53826e-07	6.19827e-06	10	14	14	C1	GI. colon, sigmoid (GTEx)	EpiXcan	0.998481	colon_sigmoid	0.999981
1237	ENSG00000064313	TAF2	1.08569	0.17146	0.277614	0.00494156	0.0124163	0.14636	0.425357	7	8	8	C1	GI. colon, sigmoid (GTEx)	EpiXcan	0.998481	colon_sigmoid	0.999981
1238	ENSG00000173918	C1QTNF1	-1.08484	-0.0738961	0.277992	0.0309022	0.103164	1.59134e-05	0.00010663	6	8	8	C1	GI. colon, sigmoid (GTEx)	EpiXcan	0.998481	colon_sigmoid	0.999981
1239	ENSG00000117151	CTBS	1.08409	0.0673809	0.278324	0.0289517	0.059486	0.0013271	0.00620006	6	6	6	C1	GI. colon, sigmoid (GTEx)	EpiXcan	0.998481	colon_sigmoid	0.999981
1240	ENSG00000169592	INO80E	1.08373	0.0871591	0.278484	0.0252495	0.119498	2.88605e-06	2.16933e-05	16	23	23	C1	GI. colon, sigmoid (GTEx)	EpiXcan	0.998481	colon_sigmoid	0.999981
1241	ENSG00000197062	ZSCAN26	-1.08322	-0.0571948	0.27871	0.0434213	0.14712	9.23929e-08	8.7645e-07	20	26	26	C1	GI. colon, sigmoid (GTEx)	EpiXcan	0.998481	colon_sigmoid	0.999981
1242	ENSG00000166140	ZFYVE19	1.08258	0.0321956	0.278997	0.157567	0.392694	3.2871e-21	1.25835e-19	24	27	27	C1	GI. colon, sigmoid (GTEx)	EpiXcan	0.998481	colon_sigmoid	0.999981
1243	ENSG00000113441	LNPEP	1.0824	0.0568179	0.279076	0.0472979	0.0579861	0.00150443	0.00696583	20	23	23	C1	GI. colon, sigmoid (GTEx)	EpiXcan	0.998481	colon_sigmoid	0.999981
1244	ENSG00000164048	ZNF589	-1.08235	-0.0208677	0.279096	0.314688	0.509874	1.33257e-31	1.22833e-29	25	31	31	C1	GI. colon, sigmoid (GTEx)	EpiXcan	0.998481	colon_sigmoid	0.999981
1245	ENSG00000124422	USP22	1.08217	0.0746093	0.279177	0.038858	0.101179	1.4601e-05	9.85424e-05	6	7	7	C1	GI. colon, sigmoid (GTEx)	EpiXcan	0.998481	colon_sigmoid	0.999981
1246	ENSG00000106608	URGCP	-1.0816	-0.171939	0.279428	0.0044575	0.02385	0.0448316	0.155122	5	7	7	C1	GI. colon, sigmoid (GTEx)	EpiXcan	0.998481	colon_sigmoid	0.999981
1247	ENSG00000263004	AC007114.1	-1.08153	-0.0808018	0.279461	0.0240691	0.0937453	3.31897e-05	0.000208717	8	10	10	C1	GI. colon, sigmoid (GTEx)	EpiXcan	0.998481	colon_sigmoid	0.999981
1248	ENSG00000128604	IRF5	-1.08054	-0.0618167	0.279903	0.0387167	0.0821847	0.000123083	0.00069537	9	11	11	C1	GI. colon, sigmoid (GTEx)	EpiXcan	0.998481	colon_sigmoid	0.999981
1249	ENSG00000257303	AC073896.2	1.08052	0.037883	0.279913	0.0760893	0.169232	9.33446e-09	1.02016e-07	26	34	34	C1	GI. colon, sigmoid (GTEx)	EpiXcan	0.998481	colon_sigmoid	0.999981
1250	ENSG00000184465	WDR27	-1.08011	-0.039609	0.280094	0.107427	0.147235	1.11723e-07	1.04916e-06	44	50	50	C1	GI. colon, sigmoid (GTEx)	EpiXcan	0.998481	colon_sigmoid	0.999981
1251	ENSG00000066827	ZFAT	1.07936	0.0303073	0.280429	0.163308	0.253783	1.02111e-13	2.00656e-12	49	64	64	C1	GI. colon, sigmoid (GTEx)	EpiXcan	0.998481	colon_sigmoid	0.999981
1252	ENSG00000143889	HNRNPLL	-1.07928	-0.0847316	0.280461	0.0206823	0.0633087	0.000910182	0.00438232	10	14	14	C1	GI. colon, sigmoid (GTEx)	EpiXcan	0.998481	colon_sigmoid	0.999981
1253	ENSG00000058063	ATP11B	1.07889	0.0481369	0.280639	0.0579629	0.142353	2.13939e-07	1.92766e-06	13	14	14	C1	GI. colon, sigmoid (GTEx)	EpiXcan	0.998481	colon_sigmoid	0.999981
1254	ENSG00000112972	HMGCS1	-1.07774	-0.152253	0.281149	0.006057	0.0566805	0.00160863	0.00739451	6	8	8	C1	GI. colon, sigmoid (GTEx)	EpiXcan	0.998481	colon_sigmoid	0.999981
1255	ENSG00000080345	RIF1	1.07689	0.0458585	0.281528	0.0941274	0.175946	5.2145e-09	5.95343e-08	23	25	25	C1	GI. colon, sigmoid (GTEx)	EpiXcan	0.998481	colon_sigmoid	0.999981
1256	ENSG00000062822	POLD1	1.07686	0.0929407	0.281544	0.0172573	0.0318188	0.0197795	0.0748194	12	15	15	C1	GI. colon, sigmoid (GTEx)	EpiXcan	0.998481	colon_sigmoid	0.999981
1257	ENSG00000188157	AGRN	1.0768	0.10454	0.281571	0.0146605	0.0578566	0.00152342	0.00703515	7	10	10	C1	GI. colon, sigmoid (GTEx)	EpiXcan	0.998481	colon_sigmoid	0.999981
1258	ENSG00000166455	C16orf46	1.07586	0.168679	0.281991	0.00822023	0.0361726	0.0126693	0.0497923	2	5	5	C1	GI. colon, sigmoid (GTEx)	EpiXcan	0.998481	colon_sigmoid	0.999981
1259	ENSG00000143815	LBR	-1.0758	-0.0661858	0.282019	0.0272472	0.0731723	0.000235182	0.0012659	26	34	34	C1	GI. colon, sigmoid (GTEx)	EpiXcan	0.998481	colon_sigmoid	0.999981
1260	ENSG00000154928	EPHB1	-1.07536	-0.019725	0.282213	0.339164	0.650345	4.63572e-47	2.23969e-44	48	62	62	C1	GI. colon, sigmoid (GTEx)	EpiXcan	0.998481	colon_sigmoid	0.999981
1261	ENSG00000136052	SLC41A2	-1.07526	-0.111505	0.28226	0.0139144	0.0450244	0.00407732	0.0175506	13	16	16	C1	GI. colon, sigmoid (GTEx)	EpiXcan	0.998481	colon_sigmoid	0.999981
1262	ENSG00000143434	SEMA6C	1.07505	0.0788713	0.282351	0.0284204	0.0192667	0.0721586	0.23512	6	6	6	C1	GI. colon, sigmoid (GTEx)	EpiXcan	0.998481	colon_sigmoid	0.999981
1263	ENSG00000262246	CORO7	-1.07467	-0.0983327	0.282523	0.0151514	0.0122764	0.153431	0.442148	12	14	14	C1	GI. colon, sigmoid (GTEx)	EpiXcan	0.998481	colon_sigmoid	0.999981
1264	ENSG00000116406	EDEM3	1.07427	0.0470796	0.282703	0.0955457	0.218662	4.77834e-11	6.99576e-10	29	33	33	C1	GI. colon, sigmoid (GTEx)	EpiXcan	0.998481	colon_sigmoid	0.999981
1265	ENSG00000183397	C19orf71	-1.07347	-0.196627	0.283061	0.00330679	0.0534351	0.00215875	0.009685	3	8	8	C1	GI. colon, sigmoid (GTEx)	EpiXcan	0.998481	colon_sigmoid	0.999981
1266	ENSG00000175198	PCCA	1.07326	0.0678759	0.283156	0.0283763	0.02541	0.0380897	0.134393	14	17	17	C1	GI. colon, sigmoid (GTEx)	EpiXcan	0.998481	colon_sigmoid	0.999981
1267	ENSG00000198189	HSD17B11	1.07306	0.0311269	0.283244	0.103063	0.141295	2.92707e-07	2.57608e-06	20	21	21	C1	GI. colon, sigmoid (GTEx)	EpiXcan	0.998481	colon_sigmoid	0.999981
1268	ENSG00000177663	IL17RA	-1.07301	-0.0330518	0.283268	0.190568	0.2456	1.20926e-12	2.10732e-11	43	54	54	C1	GI. colon, sigmoid (GTEx)	EpiXcan	0.998481	colon_sigmoid	0.999981
1269	ENSG00000177082	WDR73	-1.07251	-0.0398615	0.283489	0.0922112	0.364397	3.81559e-20	1.32327e-18	11	17	17	C1	GI. colon, sigmoid (GTEx)	EpiXcan	0.998481	colon_sigmoid	0.999981
1270	ENSG00000078804	TP53INP2	-1.07021	-0.103946	0.284525	0.0127051	0.0223241	0.0475563	0.163432	19	25	25	C1	GI. colon, sigmoid (GTEx)	EpiXcan	0.998481	colon_sigmoid	0.999981
1271	ENSG00000164934	DCAF13	-1.07021	-0.0529221	0.284526	0.0470936	0.010922	0.15566	0.446999	42	47	47	C1	GI. colon, sigmoid (GTEx)	EpiXcan	0.998481	colon_sigmoid	0.999981
1272	ENSG00000162819	BROX	-1.06973	-0.073234	0.284739	0.0295073	0.0622329	0.000934281	0.00448756	16	20	20	C1	GI. colon, sigmoid (GTEx)	EpiXcan	0.998481	colon_sigmoid	0.999981
1273	ENSG00000255517	AP002748.3	-1.0696	-0.0302358	0.284801	0.106772	0.0126723	0.139422	0.409354	46	52	52	C1	GI. colon, sigmoid (GTEx)	EpiXcan	0.998481	colon_sigmoid	0.999981
1274	ENSG00000163596	ICA1L	-1.06957	-0.157606	0.284811	0.00744137	0.0163008	0.0887559	0.28084	4	4	4	C1	GI. colon, sigmoid (GTEx)	EpiXcan	0.998481	colon_sigmoid	0.999981
1275	ENSG00000273311	DGCR11	-1.06934	-0.0303276	0.284915	0.31267	0.246189	9.16702e-13	1.62171e-11	109	134	134	C1	GI. colon, sigmoid (GTEx)	EpiXcan	0.998481	colon_sigmoid	0.999981
1276	ENSG00000224818	AC096677.2	-1.06846	-0.117908	0.285315	0.0128846	0.183807	1.5153e-09	1.8591e-08	7	8	8	C1	GI. colon, sigmoid (GTEx)	EpiXcan	0.998481	colon_sigmoid	0.999981
1277	ENSG00000197217	ENTPD4	-1.06801	-0.131184	0.285517	0.00982803	0.0125038	0.145747	0.423663	3	3	3	C1	GI. colon, sigmoid (GTEx)	EpiXcan	0.998481	colon_sigmoid	0.999981
1278	ENSG00000145214	DGKQ	-1.0676	-0.0376402	0.285703	0.0927851	0.250454	8.09204e-13	1.4388e-11	17	21	21	C1	GI. colon, sigmoid (GTEx)	EpiXcan	0.998481	colon_sigmoid	0.999981
1279	ENSG00000139567	ACVRL1	1.06753	0.138509	0.285732	0.0210218	0.0254462	0.0367185	0.130381	13	14	14	C1	GI. colon, sigmoid (GTEx)	EpiXcan	0.998481	colon_sigmoid	0.999981
1280	ENSG00000146904	EPHA1	-1.0675	-0.112857	0.285747	0.0125736	0.0526795	0.00205122	0.00922327	3	4	4	C1	GI. colon, sigmoid (GTEx)	EpiXcan	0.998481	colon_sigmoid	0.999981
1281	ENSG00000185774	KCNIP4	-1.06557	-0.0535325	0.286616	0.046602	0.254452	8.2283e-13	1.46118e-11	22	27	27	C1	GI. colon, sigmoid (GTEx)	EpiXcan	0.998481	colon_sigmoid	0.999981
1282	ENSG00000224086	AC245452.1	-1.06556	-0.0485737	0.286622	0.0828091	0.40321	2.82288e-23	1.30965e-21	16	23	23	C1	GI. colon, sigmoid (GTEx)	EpiXcan	0.998481	colon_sigmoid	0.999981
1283	ENSG00000119013	NDUFB3	1.06531	0.0628532	0.286735	0.0276754	0.0420862	0.00656493	0.0272456	9	9	9	C1	GI. colon, sigmoid (GTEx)	EpiXcan	0.998481	colon_sigmoid	0.999981
1284	ENSG00000241058	NSUN6	1.06426	0.0611446	0.287212	0.0338721	0.20536	3.09162e-10	4.12147e-09	32	39	39	C1	GI. colon, sigmoid (GTEx)	EpiXcan	0.998481	colon_sigmoid	0.999981
1285	ENSG00000243811	APOBEC3D	1.0641	0.046502	0.287285	0.0713451	0.150769	1.18259e-07	1.10389e-06	19	25	25	C1	GI. colon, sigmoid (GTEx)	EpiXcan	0.998481	colon_sigmoid	0.999981
1286	ENSG00000168813	ZNF507	-1.0636	-0.158783	0.287511	0.00766827	0.150491	8.96947e-08	8.52586e-07	5	6	6	C1	GI. colon, sigmoid (GTEx)	EpiXcan	0.998481	colon_sigmoid	0.999981
1287	ENSG00000168014	C2CD3	1.06357	0.0541618	0.287523	0.069296	0.0915189	4.70633e-05	0.000287072	26	30	30	C1	GI. colon, sigmoid (GTEx)	EpiXcan	0.998481	colon_sigmoid	0.999981
1288	ENSG00000170954	ZNF415	1.06352	0.0436464	0.287548	0.0557507	0.161637	3.16271e-08	3.2345e-07	25	27	27	C1	GI. colon, sigmoid (GTEx)	EpiXcan	0.998481	colon_sigmoid	0.999981
1289	ENSG00000229152	ANKRD10-IT1	1.06325	0.113573	0.287671	0.0182622	0.0295185	0.0235503	0.0879198	21	24	24	C1	GI. colon, sigmoid (GTEx)	EpiXcan	0.998481	colon_sigmoid	0.999981
1290	ENSG00000150093	ITGB1	1.06238	0.105002	0.288063	0.00975851	0.0380943	0.00953133	0.0383391	5	6	6	C1	GI. colon, sigmoid (GTEx)	EpiXcan	0.998481	colon_sigmoid	0.999981
1291	ENSG00000131778	CHD1L	-1.06152	-0.099976	0.288455	0.0208498	0.0936691	2.87999e-05	0.000183416	5	6	6	C1	GI. colon, sigmoid (GTEx)	EpiXcan	0.998481	colon_sigmoid	0.999981
1292	ENSG00000167815	PRDX2	-1.06069	-0.0980205	0.288833	0.0143511	0.0124415	0.144696	0.421309	4	6	6	C1	GI. colon, sigmoid (GTEx)	EpiXcan	0.998481	colon_sigmoid	0.999981
1293	ENSG00000182512	GLRX5	1.06061	0.0612385	0.288869	0.070915	0.177739	5.5367e-09	6.28644e-08	17	21	21	C1	GI. colon, sigmoid (GTEx)	EpiXcan	0.998481	colon_sigmoid	0.999981
1294	ENSG00000168306	ACOX2	-1.06032	-0.0616255	0.288997	0.0428232	0.0448987	0.0056367	0.0236313	13	14	14	C1	GI. colon, sigmoid (GTEx)	EpiXcan	0.998481	colon_sigmoid	0.999981
1295	ENSG00000198792	TMEM184B	-1.05951	-0.069962	0.289367	0.0298305	0.106181	6.89224e-06	4.8796e-05	9	14	14	C1	GI. colon, sigmoid (GTEx)	EpiXcan	0.998481	colon_sigmoid	0.999981
1296	ENSG00000157911	PEX10	1.05886	0.0727004	0.289663	0.0294145	0.0765506	0.000211644	0.00114936	2	2	2	C1	GI. colon, sigmoid (GTEx)	EpiXcan	0.998481	colon_sigmoid	0.999981
1297	ENSG00000161243	FBXO27	-1.05846	-0.0631592	0.289844	0.0272985	0.0713114	0.000391034	0.00201945	14	20	20	C1	GI. colon, sigmoid (GTEx)	EpiXcan	0.998481	colon_sigmoid	0.999981
1298	ENSG00000145725	PPIP5K2	-1.05839	-0.113064	0.289878	0.0099635	0.108173	1.01961e-05	7.01313e-05	36	42	42	C1	GI. colon, sigmoid (GTEx)	EpiXcan	0.998481	colon_sigmoid	0.999981
1299	ENSG00000177337	DLGAP1-AS1	1.05764	0.0974122	0.290219	0.015664	0.0146285	0.109678	0.335309	16	22	22	C1	GI. colon, sigmoid (GTEx)	EpiXcan	0.998481	colon_sigmoid	0.999981
1300	ENSG00000078070	MCCC1	1.05747	0.0887635	0.290295	0.0165419	0.0236152	0.0432288	0.150106	8	9	9	C1	GI. colon, sigmoid (GTEx)	EpiXcan	0.998481	colon_sigmoid	0.999981
1301	ENSG00000175538	KCNE3	1.05708	0.0438764	0.290474	0.0907331	0.13852	3.03887e-07	2.66777e-06	20	22	22	C1	GI. colon, sigmoid (GTEx)	EpiXcan	0.998481	colon_sigmoid	0.999981
1302	ENSG00000225313	AL513327.1	1.05683	0.065506	0.29059	0.053244	0.0124971	0.147137	0.427086	39	46	46	C1	GI. colon, sigmoid (GTEx)	EpiXcan	0.998481	colon_sigmoid	0.999981
1303	ENSG00000250565	ATP6V1E2	1.05615	0.0371988	0.290898	0.100469	0.270256	1.01479e-13	1.99694e-12	27	39	39	C1	GI. colon, sigmoid (GTEx)	EpiXcan	0.998481	colon_sigmoid	0.999981
1304	ENSG00000126215	XRCC3	-1.05517	-0.0695594	0.291346	0.0422428	0.0198467	0.0681167	0.223771	32	37	37	C1	GI. colon, sigmoid (GTEx)	EpiXcan	0.998481	colon_sigmoid	0.999981
1305	ENSG00000125388	GRK4	1.05458	0.0419299	0.291618	0.102971	0.414794	7.7229e-23	3.38142e-21	19	24	24	C1	GI. colon, sigmoid (GTEx)	EpiXcan	0.998481	colon_sigmoid	0.999981
1306	ENSG00000186470	BTN3A2	-1.05438	-0.0248123	0.291707	0.244816	0.514616	2.35611e-31	2.11612e-29	28	34	34	C1	GI. colon, sigmoid (GTEx)	EpiXcan	0.998481	colon_sigmoid	0.999981
1307	ENSG00000174405	LIG4	1.05374	0.0820514	0.292004	0.025257	0.0312098	0.0208182	0.0785151	17	22	22	C1	GI. colon, sigmoid (GTEx)	EpiXcan	0.998481	colon_sigmoid	0.999981
1308	ENSG00000204991	SPIRE2	-1.05371	-0.0556749	0.292015	0.0802978	0.274408	2.15059e-14	4.48392e-13	12	16	16	C1	GI. colon, sigmoid (GTEx)	EpiXcan	0.998481	colon_sigmoid	0.999981
1309	ENSG00000270804	AC010326.4	1.0535	0.0478287	0.292114	0.0578788	0.0425921	0.00637476	0.026535	43	50	50	C1	GI. colon, sigmoid (GTEx)	EpiXcan	0.998481	colon_sigmoid	0.999981
1310	ENSG00000136457	CHAD	-1.05248	-0.0812005	0.292578	0.0188266	0.011781	0.160944	0.457668	16	20	20	C1	GI. colon, sigmoid (GTEx)	EpiXcan	0.998481	colon_sigmoid	0.999981
1311	ENSG00000108784	NAGLU	1.05248	0.0679185	0.292581	0.0906373	0.0689285	0.000452233	0.00231249	37	41	41	C1	GI. colon, sigmoid (GTEx)	EpiXcan	0.998481	colon_sigmoid	0.999981
1312	ENSG00000156931	VPS8	1.05118	0.0345179	0.293176	0.145255	0.260284	1.4144e-13	2.75239e-12	11	13	13	C1	GI. colon, sigmoid (GTEx)	EpiXcan	0.998481	colon_sigmoid	0.999981
1313	ENSG00000215252	GOLGA8B	1.05021	0.0465493	0.293622	0.0537904	0.0396661	0.00621531	0.0258943	22	29	29	C1	GI. colon, sigmoid (GTEx)	EpiXcan	0.998481	colon_sigmoid	0.999981
1314	ENSG00000146409	SLC18B1	1.05003	0.0509085	0.293706	0.0655091	0.181526	2.67179e-09	3.15902e-08	9	14	14	C1	GI. colon, sigmoid (GTEx)	EpiXcan	0.998481	colon_sigmoid	0.999981
1315	ENSG00000108590	MED31	1.04912	0.0931224	0.294123	0.0211206	0.0720954	0.000278411	0.00147528	12	13	13	C1	GI. colon, sigmoid (GTEx)	EpiXcan	0.998481	colon_sigmoid	0.999981
1316	ENSG00000162004	CCDC78	-1.04843	-0.0462722	0.294442	0.0589052	0.109472	9.41352e-06	6.50038e-05	23	30	30	C1	GI. colon, sigmoid (GTEx)	EpiXcan	0.998481	colon_sigmoid	0.999981
1317	ENSG00000144891	AGTR1	1.04836	0.0775865	0.294472	0.0239586	0.0959077	3.50859e-05	0.000219557	25	35	35	C1	GI. colon, sigmoid (GTEx)	EpiXcan	0.998481	colon_sigmoid	0.999981
1318	ENSG00000253710	ALG11	1.04818	0.0877066	0.294556	0.0232491	0.045366	0.00397758	0.0171635	12	16	16	C1	GI. colon, sigmoid (GTEx)	EpiXcan	0.998481	colon_sigmoid	0.999981
1319	ENSG00000273230	AC102953.2	-1.04805	-0.0405635	0.294614	0.197494	0.0900992	5.81759e-05	0.000350431	107	131	131	C1	GI. colon, sigmoid (GTEx)	EpiXcan	0.998481	colon_sigmoid	0.999981
1320	ENSG00000112218	GPR63	-1.04798	-0.042558	0.294648	0.0783627	0.027215	0.030096	0.109611	50	61	61	C1	GI. colon, sigmoid (GTEx)	EpiXcan	0.998481	colon_sigmoid	0.999981
1321	ENSG00000085465	OVGP1	-1.04795	-0.0537229	0.294661	0.0522699	0.199679	5.11086e-10	6.62427e-09	12	14	14	C1	GI. colon, sigmoid (GTEx)	EpiXcan	0.998481	colon_sigmoid	0.999981
1322	ENSG00000142252	GEMIN7	-1.04786	-0.031923	0.294703	0.130167	0.28435	1.66852e-14	3.51016e-13	17	21	21	C1	GI. colon, sigmoid (GTEx)	EpiXcan	0.998481	colon_sigmoid	0.999981
1323	ENSG00000160539	PLPP7	-1.04714	-0.167093	0.295033	0.00632645	0.0352561	0.0141196	0.0549834	3	3	3	C1	GI. colon, sigmoid (GTEx)	EpiXcan	0.998481	colon_sigmoid	0.999981
1324	ENSG00000017797	RALBP1	1.04681	0.145465	0.295187	0.00763639	0.0409987	0.00662902	0.027479	19	20	20	C1	GI. colon, sigmoid (GTEx)	EpiXcan	0.998481	colon_sigmoid	0.999981
1325	ENSG00000235501	AC105942.1	1.0466	0.0554372	0.295282	0.0465392	0.08487	0.00011837	0.000672266	9	10	10	C1	GI. colon, sigmoid (GTEx)	EpiXcan	0.998481	colon_sigmoid	0.999981
1326	ENSG00000105516	DBP	-1.04646	-0.158375	0.295347	0.00671587	0.0193695	0.0686009	0.225203	11	17	17	C1	GI. colon, sigmoid (GTEx)	EpiXcan	0.998481	colon_sigmoid	0.999981
1327	ENSG00000139505	MTMR6	-1.04592	-0.0441525	0.295599	0.0613599	0.0651001	0.000565668	0.00284581	24	31	31	C1	GI. colon, sigmoid (GTEx)	EpiXcan	0.998481	colon_sigmoid	0.999981
1328	ENSG00000228439	TSTD3	-1.04566	-0.310465	0.295718	0.00177152	0.0155938	0.104303	0.321681	5	11	11	C1	GI. colon, sigmoid (GTEx)	EpiXcan	0.998481	colon_sigmoid	0.999981
1329	ENSG00000197054	ZNF763	1.04511	0.121693	0.295972	0.00672681	0.01441	0.119609	0.360317	6	8	8	C1	GI. colon, sigmoid (GTEx)	EpiXcan	0.998481	colon_sigmoid	0.999981
1330	ENSG00000133739	LRRCC1	1.04446	0.0519898	0.296273	0.0576673	0.114581	4.45047e-06	3.24937e-05	17	20	20	C1	GI. colon, sigmoid (GTEx)	EpiXcan	0.998481	colon_sigmoid	0.999981
1331	ENSG00000171130	ATP6V0E2	-1.04359	-0.023848	0.296675	0.253118	0.326047	1.26335e-17	3.61141e-16	30	35	35	C1	GI. colon, sigmoid (GTEx)	EpiXcan	0.998481	colon_sigmoid	0.999981
1332	ENSG00000123610	TNFAIP6	1.04351	0.124302	0.296713	0.0170412	0.0435726	0.00482487	0.0204666	19	21	21	C1	GI. colon, sigmoid (GTEx)	EpiXcan	0.998481	colon_sigmoid	0.999981
1333	ENSG00000110218	PANX1	1.04295	0.0853982	0.296971	0.0214282	0.0749873	0.000220874	0.00119577	7	9	9	C1	GI. colon, sigmoid (GTEx)	EpiXcan	0.998481	colon_sigmoid	0.999981
1334	ENSG00000128989	ARPP19	-1.04282	-0.047503	0.297031	0.0614357	0.215473	2.20053e-11	3.3659e-10	12	15	15	C1	GI. colon, sigmoid (GTEx)	EpiXcan	0.998481	colon_sigmoid	0.999981
1335	ENSG00000130270	ATP8B3	1.04254	0.0493995	0.29716	0.0385568	0.19905	7.60066e-10	9.6636e-09	28	36	36	C1	GI. colon, sigmoid (GTEx)	EpiXcan	0.998481	colon_sigmoid	0.999981
1336	ENSG00000161542	PRPSAP1	1.04238	0.0991472	0.297236	0.013882	0.129446	1.06743e-06	8.55101e-06	4	6	6	C1	GI. colon, sigmoid (GTEx)	EpiXcan	0.998481	colon_sigmoid	0.999981
1337	ENSG00000215769	ARHGAP27P1-BPTFP1-KPNA2P3	1.04221	0.0684055	0.297314	0.0490687	0.171769	1.21793e-08	1.31264e-07	34	40	40	C1	GI. colon, sigmoid (GTEx)	EpiXcan	0.998481	colon_sigmoid	0.999981
1338	ENSG00000112309	B3GAT2	1.04212	0.0634991	0.297358	0.062377	0.0397453	0.00926106	0.0373401	45	53	53	C1	GI. colon, sigmoid (GTEx)	EpiXcan	0.998481	colon_sigmoid	0.999981
1339	ENSG00000104490	NCALD	-1.04185	-0.0689007	0.29748	0.0315388	0.0562409	0.00189413	0.00856361	16	22	22	C1	GI. colon, sigmoid (GTEx)	EpiXcan	0.998481	colon_sigmoid	0.999981
1340	ENSG00000165695	AK8	-1.04175	-0.0488309	0.297528	0.0556757	0.10232	2.11431e-05	0.00013817	7	7	7	C1	GI. colon, sigmoid (GTEx)	EpiXcan	0.998481	colon_sigmoid	0.999981
1341	ENSG00000133687	TMTC1	-1.04099	-0.0423784	0.297879	0.0953692	0.0476108	0.00326326	0.0142302	39	42	42	C1	GI. colon, sigmoid (GTEx)	EpiXcan	0.998481	colon_sigmoid	0.999981
1342	ENSG00000173295	FAM86B3P	1.04057	0.0832914	0.298075	0.0227469	0.068853	0.000459161	0.00234194	13	19	19	C1	GI. colon, sigmoid (GTEx)	EpiXcan	0.998481	colon_sigmoid	0.999981
1343	ENSG00000076706	MCAM	1.03966	0.0628889	0.298499	0.0407288	0.092963	3.92654e-05	0.000243321	12	14	14	C1	GI. colon, sigmoid (GTEx)	EpiXcan	0.998481	colon_sigmoid	0.999981
1344	ENSG00000268205	AC005261.2	1.03964	0.197611	0.298508	0.00569498	0.0179658	0.0765814	0.247459	3	4	4	C1	GI. colon, sigmoid (GTEx)	EpiXcan	0.998481	colon_sigmoid	0.999981
1345	ENSG00000163320	CGGBP1	1.03922	0.0255993	0.298704	0.218012	0.384105	1.42663e-21	5.64647e-20	9	11	11	C1	GI. colon, sigmoid (GTEx)	EpiXcan	0.998481	colon_sigmoid	0.999981
1346	ENSG00000141429	GALNT1	1.03915	0.0665359	0.298737	0.0195208	0.070401	0.000474006	0.00241063	36	38	38	C1	GI. colon, sigmoid (GTEx)	EpiXcan	0.998481	colon_sigmoid	0.999981
1347	ENSG00000127578	WFIKKN1	-1.0391	-0.0268727	0.298759	0.199608	0.330511	1.1116e-17	3.19808e-16	32	42	42	C1	GI. colon, sigmoid (GTEx)	EpiXcan	0.998481	colon_sigmoid	0.999981
1348	ENSG00000230513	THAP7-AS1	-1.03784	-0.0185229	0.299345	0.367241	0.534857	4.81934e-34	5.87164e-32	11	12	12	C1	GI. colon, sigmoid (GTEx)	EpiXcan	0.998481	colon_sigmoid	0.999981
1349	ENSG00000229043	AC091729.3	1.03734	0.0201394	0.299577	0.349718	0.718966	8.52612e-59	1.70656e-55	35	44	44	C1	GI. colon, sigmoid (GTEx)	EpiXcan	0.998481	colon_sigmoid	0.999981
1350	ENSG00000117174	ZNHIT6	1.03709	0.0388289	0.299696	0.0857147	0.256114	5.10672e-13	9.30432e-12	10	13	13	C1	GI. colon, sigmoid (GTEx)	EpiXcan	0.998481	colon_sigmoid	0.999981
1351	ENSG00000108846	ABCC3	-1.03636	-0.0612323	0.300035	0.0410808	0.0730308	0.000351239	0.00183217	19	21	21	C1	GI. colon, sigmoid (GTEx)	EpiXcan	0.998481	colon_sigmoid	0.999981
1352	ENSG00000016391	CHDH	-1.03478	-0.124729	0.30077	0.0105692	0.0298178	0.0194722	0.0737165	5	7	7	C1	GI. colon, sigmoid (GTEx)	EpiXcan	0.998481	colon_sigmoid	0.999981
1353	ENSG00000163565	IFI16	-1.03409	-0.0397623	0.301093	0.0833551	0.0287445	0.0247211	0.0918501	34	38	38	C1	GI. colon, sigmoid (GTEx)	EpiXcan	0.998481	colon_sigmoid	0.999981
1354	ENSG00000160949	TONSL	1.0338	0.0644097	0.301228	0.0327053	0.131801	5.93323e-07	4.96894e-06	21	24	24	C1	GI. colon, sigmoid (GTEx)	EpiXcan	0.998481	colon_sigmoid	0.999981
1355	ENSG00000135093	USP30	1.03298	0.110048	0.301614	0.00970096	0.0174534	0.0836679	0.267154	7	7	7	C1	GI. colon, sigmoid (GTEx)	EpiXcan	0.998481	colon_sigmoid	0.999981
1356	ENSG00000124587	PEX6	1.03269	0.0167916	0.301749	0.502358	0.651044	1.15656e-46	5.40151e-44	50	59	59	C1	GI. colon, sigmoid (GTEx)	EpiXcan	0.998481	colon_sigmoid	0.999981
1357	ENSG00000196357	ZNF565	1.0322	0.209081	0.301977	0.00323942	0.0331764	0.0162587	0.0624453	7	12	12	C1	GI. colon, sigmoid (GTEx)	EpiXcan	0.998481	colon_sigmoid	0.999981
1358	ENSG00000119900	OGFRL1	1.03194	0.0302651	0.302098	0.197918	0.133546	5.19918e-07	4.40155e-06	78	93	93	C1	GI. colon, sigmoid (GTEx)	EpiXcan	0.998481	colon_sigmoid	0.999981
1359	ENSG00000109171	SLAIN2	1.03186	0.0632867	0.302139	0.0435548	0.0324718	0.0153435	0.0592877	21	24	24	C1	GI. colon, sigmoid (GTEx)	EpiXcan	0.998481	colon_sigmoid	0.999981
1360	ENSG00000185261	KIAA0825	-1.03086	-0.0539917	0.302606	0.041773	0.0906111	4.49867e-05	0.000275605	38	45	45	C1	GI. colon, sigmoid (GTEx)	EpiXcan	0.998481	colon_sigmoid	0.999981
1361	ENSG00000158457	TSPAN33	1.03015	0.0423763	0.302938	0.0947923	0.22545	2.24815e-11	3.43124e-10	25	31	31	C1	GI. colon, sigmoid (GTEx)	EpiXcan	0.998481	colon_sigmoid	0.999981
1362	ENSG00000151806	GUF1	1.03007	0.0359949	0.302976	0.109636	0.220641	1.78465e-11	2.75686e-10	9	10	10	C1	GI. colon, sigmoid (GTEx)	EpiXcan	0.998481	colon_sigmoid	0.999981
1363	ENSG00000140382	HMG20A	-1.02977	-0.0518619	0.303118	0.0270414	0.0414347	0.00583754	0.0244222	7	9	9	C1	GI. colon, sigmoid (GTEx)	EpiXcan	0.998481	colon_sigmoid	0.999981
1364	ENSG00000134201	GSTM5	1.02896	0.0282074	0.303497	0.214281	0.26163	2.1217e-13	4.07221e-12	43	51	51	C1	GI. colon, sigmoid (GTEx)	EpiXcan	0.998481	colon_sigmoid	0.999981
1365	ENSG00000235652	AL356599.1	1.0289	0.0651997	0.303526	0.0381699	0.210058	8.53245e-11	1.21739e-09	9	12	12	C1	GI. colon, sigmoid (GTEx)	EpiXcan	0.998481	colon_sigmoid	0.999981
1366	ENSG00000160783	PMF1	1.02873	0.0958111	0.303605	0.0239332	0.0246838	0.0405354	0.14195	4	4	4	C1	GI. colon, sigmoid (GTEx)	EpiXcan	0.998481	colon_sigmoid	0.999981
1367	ENSG00000106546	AHR	1.02869	0.139892	0.303627	0.00786226	0.0221656	0.0531397	0.179797	3	3	3	C1	GI. colon, sigmoid (GTEx)	EpiXcan	0.998481	colon_sigmoid	0.999981
1368	ENSG00000031691	CENPQ	-1.02791	-0.0377288	0.303991	0.0922426	0.35995	1.19924e-19	4.01017e-18	31	39	39	C1	GI. colon, sigmoid (GTEx)	EpiXcan	0.998481	colon_sigmoid	0.999981
1369	ENSG00000105519	CAPS	-1.02611	-0.0461749	0.304838	0.0805368	0.195811	2.92932e-10	3.91256e-09	10	10	10	C1	GI. colon, sigmoid (GTEx)	EpiXcan	0.998481	colon_sigmoid	0.999981
1370	ENSG00000103168	TAF1C	-1.02587	-0.0211049	0.304953	0.267256	0.541068	9.49427e-35	1.23171e-32	51	69	69	C1	GI. colon, sigmoid (GTEx)	EpiXcan	0.998481	colon_sigmoid	0.999981
1371	ENSG00000261126	RBFADN	-1.02404	-0.0223438	0.305815	0.241283	0.420903	4.83164e-24	2.39209e-22	19	24	24	C1	GI. colon, sigmoid (GTEx)	EpiXcan	0.998481	colon_sigmoid	0.999981
1372	ENSG00000168438	CDC40	1.02321	0.0467039	0.306207	0.0973165	0.0841481	0.000104476	0.000600415	38	48	48	C1	GI. colon, sigmoid (GTEx)	EpiXcan	0.998481	colon_sigmoid	0.999981
1373	ENSG00000157014	TATDN2	-1.02305	-0.0516151	0.306282	0.049856	0.0317253	0.0180288	0.0687726	36	40	40	C1	GI. colon, sigmoid (GTEx)	EpiXcan	0.998481	colon_sigmoid	0.999981
1374	ENSG00000115109	EPB41L5	-1.02219	-0.0721668	0.30669	0.0377738	0.0917895	2.59567e-05	0.000166572	17	20	20	C1	GI. colon, sigmoid (GTEx)	EpiXcan	0.998481	colon_sigmoid	0.999981
1375	ENSG00000137842	TMEM62	-1.02133	-0.0678325	0.307098	0.0362615	0.0324733	0.0176498	0.0674739	19	24	24	C1	GI. colon, sigmoid (GTEx)	EpiXcan	0.998481	colon_sigmoid	0.999981
1376	ENSG00000128266	GNAZ	1.01999	0.0528469	0.307731	0.0604468	0.0321844	0.018543	0.0705612	55	78	78	C1	GI. colon, sigmoid (GTEx)	EpiXcan	0.998481	colon_sigmoid	0.999981
1377	ENSG00000128346	C22orf23	-1.01859	-0.0548627	0.308398	0.0467935	0.0751759	0.000267855	0.00142588	29	39	39	C1	GI. colon, sigmoid (GTEx)	EpiXcan	0.998481	colon_sigmoid	0.999981
1378	ENSG00000115866	DARS	-1.01726	-0.167797	0.309029	0.00805757	0.11172	3.96552e-06	2.91353e-05	6	9	9	C1	GI. colon, sigmoid (GTEx)	EpiXcan	0.998481	colon_sigmoid	0.999981
1379	ENSG00000169231	THBS3	1.01669	0.0827261	0.309303	0.0177996	0.0216852	0.0543322	0.183177	13	18	18	C1	GI. colon, sigmoid (GTEx)	EpiXcan	0.998481	colon_sigmoid	0.999981
1380	ENSG00000180104	EXOC3	1.01586	0.0297361	0.309696	0.177894	0.375664	4.64641e-21	1.74533e-19	40	53	53	C1	GI. colon, sigmoid (GTEx)	EpiXcan	0.998481	colon_sigmoid	0.999981
1381	ENSG00000166341	DCHS1	-1.01531	-0.0279253	0.309958	0.124855	0.0715527	0.000370527	0.00192276	66	83	83	C1	GI. colon, sigmoid (GTEx)	EpiXcan	0.998481	colon_sigmoid	0.999981
1382	ENSG00000263244	AC087190.4	1.01504	0.10203	0.310085	0.0144393	0.0265646	0.0337795	0.121386	12	14	14	C1	GI. colon, sigmoid (GTEx)	EpiXcan	0.998481	colon_sigmoid	0.999981
1383	ENSG00000184144	CNTN2	-1.01469	-0.0557188	0.310256	0.0373179	0.0861444	9.1768e-05	0.000533414	16	20	20	C1	GI. colon, sigmoid (GTEx)	EpiXcan	0.998481	colon_sigmoid	0.999981
1384	ENSG00000180376	CCDC66	-1.01434	-0.051633	0.310418	0.0586561	0.158211	2.45773e-08	2.55265e-07	15	18	18	C1	GI. colon, sigmoid (GTEx)	EpiXcan	0.998481	colon_sigmoid	0.999981
1385	ENSG00000196670	ZFP62	-1.01364	-0.0617735	0.310754	0.0346363	0.117373	1.02915e-06	8.268e-06	7	8	8	C1	GI. colon, sigmoid (GTEx)	EpiXcan	0.998481	colon_sigmoid	0.999981
1386	ENSG00000152601	MBNL1	-1.01323	-0.0739636	0.31095	0.0313774	0.0877954	8.4445e-05	0.000495046	4	5	5	C1	GI. colon, sigmoid (GTEx)	EpiXcan	0.998481	colon_sigmoid	0.999981
1387	ENSG00000114120	SLC25A36	1.01226	0.0709238	0.311414	0.0354959	0.0822442	0.000124159	0.000700115	11	12	12	C1	GI. colon, sigmoid (GTEx)	EpiXcan	0.998481	colon_sigmoid	0.999981
1388	ENSG00000064547	LPAR2	1.01177	0.0597882	0.311647	0.0602423	0.0886248	5.76908e-05	0.000347658	25	30	30	C1	GI. colon, sigmoid (GTEx)	EpiXcan	0.998481	colon_sigmoid	0.999981
1389	ENSG00000260461	AL133355.1	-1.01123	-0.070543	0.311909	0.0212259	0.02826	0.026119	0.0965575	11	13	13	C1	GI. colon, sigmoid (GTEx)	EpiXcan	0.998481	colon_sigmoid	0.999981
1390	ENSG00000204428	LY6G5C	-1.01097	-0.0457277	0.312029	0.048494	0.115379	2.19263e-06	1.6669e-05	8	9	9	C1	GI. colon, sigmoid (GTEx)	EpiXcan	0.998481	colon_sigmoid	0.999981
1391	ENSG00000183060	LYSMD4	-1.01072	-0.0319592	0.312152	0.124122	0.224994	1.08367e-11	1.71176e-10	47	59	59	C1	GI. colon, sigmoid (GTEx)	EpiXcan	0.998481	colon_sigmoid	0.999981
1392	ENSG00000165943	MOAP1	-1.00947	-0.0601235	0.31275	0.0272062	0.0100055	0.189278	0.519792	36	42	42	C1	GI. colon, sigmoid (GTEx)	EpiXcan	0.998481	colon_sigmoid	0.999981
1393	ENSG00000152270	PDE3B	1.0093	0.0500391	0.31283	0.0156036	0.0158371	0.0904732	0.285179	7	8	8	C1	GI. colon, sigmoid (GTEx)	EpiXcan	0.998481	colon_sigmoid	0.999981
1394	ENSG00000139835	GRTP1	1.00923	0.0217756	0.312866	0.247431	0.187721	2.25463e-09	2.69996e-08	67	85	85	C1	GI. colon, sigmoid (GTEx)	EpiXcan	0.998481	colon_sigmoid	0.999981
1395	ENSG00000087502	ERGIC2	1.00887	0.0735741	0.313039	0.0239821	0.0456173	0.00530876	0.0223367	45	54	54	C1	GI. colon, sigmoid (GTEx)	EpiXcan	0.998481	colon_sigmoid	0.999981
1396	ENSG00000138303	ASCC1	1.00836	0.0444152	0.313282	0.0645486	0.06348	0.000850489	0.00412611	18	20	20	C1	GI. colon, sigmoid (GTEx)	EpiXcan	0.998481	colon_sigmoid	0.999981
1397	ENSG00000203880	PCMTD2	1.00783	0.0480535	0.313537	0.071528	0.116517	4.66588e-06	3.39427e-05	18	26	26	C1	GI. colon, sigmoid (GTEx)	EpiXcan	0.998481	colon_sigmoid	0.999981
1398	ENSG00000168958	MFF	1.00766	0.0950079	0.313618	0.0147689	0.0218749	0.0537168	0.181443	22	23	23	C1	GI. colon, sigmoid (GTEx)	EpiXcan	0.998481	colon_sigmoid	0.999981
1399	ENSG00000156170	NDUFAF6	-1.00752	-0.0538916	0.313687	0.0455005	0.100355	1.90637e-05	0.000125585	13	17	17	C1	GI. colon, sigmoid (GTEx)	EpiXcan	0.998481	colon_sigmoid	0.999981
1400	ENSG00000152137	HSPB8	-1.00712	-0.0515571	0.313878	0.0506859	0.0587378	0.00124896	0.0058604	36	45	45	C1	GI. colon, sigmoid (GTEx)	EpiXcan	0.998481	colon_sigmoid	0.999981
1401	ENSG00000184206	GOLGA6L4	-1.00708	-0.0205358	0.313896	0.267032	0.516411	2.97175e-34	3.68471e-32	38	52	52	C1	GI. colon, sigmoid (GTEx)	EpiXcan	0.998481	colon_sigmoid	0.999981
1402	ENSG00000256628	ZBTB11-AS1	-1.00652	-0.0375334	0.314167	0.120135	0.130208	1.01212e-06	8.14993e-06	25	28	28	C1	GI. colon, sigmoid (GTEx)	EpiXcan	0.998481	colon_sigmoid	0.999981
1403	ENSG00000267199	AP001029.2	1.00646	0.0291096	0.314194	0.152798	0.456994	6.6008e-26	4.03859e-24	20	24	24	C1	GI. colon, sigmoid (GTEx)	EpiXcan	0.998481	colon_sigmoid	0.999981
1404	ENSG00000177239	MAN1B1	-1.00608	-0.0681339	0.314378	0.0363143	0.167431	9.73945e-09	1.06112e-07	23	32	32	C1	GI. colon, sigmoid (GTEx)	EpiXcan	0.998481	colon_sigmoid	0.999981
1405	ENSG00000142937	RPS8	1.00567	0.0918271	0.314575	0.0145666	0.0160367	0.0923653	0.290161	6	6	6	C1	GI. colon, sigmoid (GTEx)	EpiXcan	0.998481	colon_sigmoid	0.999981
1406	ENSG00000170113	NIPA1	1.00551	0.178404	0.314651	0.00690396	0.12721	6.92309e-07	5.72268e-06	12	57	57	C1	GI. colon, sigmoid (GTEx)	EpiXcan	0.998481	colon_sigmoid	0.999981
1407	ENSG00000035403	VCL	1.00503	0.129841	0.314884	0.0168379	0.0411794	0.00806334	0.0328608	6	8	8	C1	GI. colon, sigmoid (GTEx)	EpiXcan	0.998481	colon_sigmoid	0.999981
1408	ENSG00000188747	NOXA1	1.00472	0.0410945	0.31503	0.0738088	0.250102	1.14519e-12	2.00315e-11	17	20	20	C1	GI. colon, sigmoid (GTEx)	EpiXcan	0.998481	colon_sigmoid	0.999981
1409	ENSG00000167191	GPRC5B	-1.00447	-0.0476697	0.315153	0.0576688	0.0382241	0.0101782	0.0406518	28	31	31	C1	GI. colon, sigmoid (GTEx)	EpiXcan	0.998481	colon_sigmoid	0.999981
1410	ENSG00000133275	CSNK1G2	1.00427	0.0529157	0.315248	0.0454809	0.11886	3.75403e-06	2.77414e-05	20	28	28	C1	GI. colon, sigmoid (GTEx)	EpiXcan	0.998481	colon_sigmoid	0.999981
1411	ENSG00000116198	CEP104	1.00422	0.129852	0.315275	0.00645885	0.136583	5.42182e-07	4.58106e-06	7	11	11	C1	GI. colon, sigmoid (GTEx)	EpiXcan	0.998481	colon_sigmoid	0.999981
1412	ENSG00000010292	NCAPD2	-1.00415	-0.18987	0.315308	0.0047097	0.0179589	0.0833245	0.266239	6	7	7	C1	GI. colon, sigmoid (GTEx)	EpiXcan	0.998481	colon_sigmoid	0.999981
1413	ENSG00000130559	CAMSAP1	1.00355	0.115801	0.315595	0.0158963	0.022752	0.0456191	0.157493	24	27	27	C1	GI. colon, sigmoid (GTEx)	EpiXcan	0.998481	colon_sigmoid	0.999981
1414	ENSG00000170891	CYTL1	1.00338	0.0445445	0.315676	0.0868012	0.0201186	0.0592639	0.198505	35	48	48	C1	GI. colon, sigmoid (GTEx)	EpiXcan	0.998481	colon_sigmoid	0.999981
1415	ENSG00000075415	SLC25A3	-1.00296	-0.107226	0.31588	0.0141451	0.0140181	0.109326	0.334519	3	3	3	C1	GI. colon, sigmoid (GTEx)	EpiXcan	0.998481	colon_sigmoid	0.999981
1416	ENSG00000189042	ZNF567	-1.00222	-0.158373	0.316237	0.00503408	0.0576508	0.00153211	0.00707222	8	13	13	C1	GI. colon, sigmoid (GTEx)	EpiXcan	0.998481	colon_sigmoid	0.999981
1417	ENSG00000163655	GMPS	1.00043	0.0480406	0.3171	0.0633696	0.0200979	0.0624513	0.207396	39	46	46	C1	GI. colon, sigmoid (GTEx)	EpiXcan	0.998481	colon_sigmoid	0.999981
1418	ENSG00000083828	ZNF586	1.00022	0.0900653	0.317205	0.0181034	0.0548877	0.00191011	0.00862752	8	14	14	C1	GI. colon, sigmoid (GTEx)	EpiXcan	0.998481	colon_sigmoid	0.999981
1419	ENSG00000182362	YBEY	1.00021	0.0257075	0.317211	0.225869	0.429762	1.64581e-25	9.77096e-24	61	79	79	C1	GI. colon, sigmoid (GTEx)	EpiXcan	0.998481	colon_sigmoid	0.999981
1420	ENSG00000177406	AC021054.1	1.00014	0.0266951	0.317243	0.187502	0.418027	2.64991e-23	1.2376e-21	30	34	34	C1	GI. colon, sigmoid (GTEx)	EpiXcan	0.998481	colon_sigmoid	0.999981
1421	ENSG00000103932	RPAP1	-1.00009	-0.0453975	0.317268	0.0586146	0.200864	4.72258e-10	6.14944e-09	14	19	19	C1	GI. colon, sigmoid (GTEx)	EpiXcan	0.998481	colon_sigmoid	0.999981
1422	ENSG00000125651	GTF2F1	-0.999206	-0.0713919	0.317695	0.0221189	0.111716	7.68737e-06	5.37732e-05	23	27	27	C1	GI. colon, sigmoid (GTEx)	EpiXcan	0.998481	colon_sigmoid	0.999981
1423	ENSG00000256223	ZNF10	-0.999108	-0.0459277	0.317742	0.0771216	0.192157	1.08573e-09	1.35944e-08	9	13	13	C1	GI. colon, sigmoid (GTEx)	EpiXcan	0.998481	colon_sigmoid	0.999981
1424	ENSG00000168067	MAP4K2	0.998823	0.0396825	0.317881	0.0376613	0.0355323	0.0137676	0.0537022	17	24	24	C1	GI. colon, sigmoid (GTEx)	EpiXcan	0.998481	colon_sigmoid	0.999981
1425	ENSG00000104870	FCGRT	-0.997209	-0.0586171	0.318663	0.0446459	0.0653712	0.000457374	0.00233453	15	18	18	C1	GI. colon, sigmoid (GTEx)	EpiXcan	0.998481	colon_sigmoid	0.999981
1426	ENSG00000184232	OAF	0.996646	0.0535391	0.318936	0.0542689	0.172046	8.5754e-09	9.42352e-08	9	9	9	C1	GI. colon, sigmoid (GTEx)	EpiXcan	0.998481	colon_sigmoid	0.999981
1427	ENSG00000266962	AC067852.2	-0.996185	-0.282336	0.31916	0.00189584	0.0745156	0.000290887	0.00153739	3	5	5	C1	GI. colon, sigmoid (GTEx)	EpiXcan	0.998481	colon_sigmoid	0.999981
1428	ENSG00000164647	STEAP1	0.99534	0.071184	0.319571	0.0242352	0.0228636	0.0499969	0.170689	26	35	35	C1	GI. colon, sigmoid (GTEx)	EpiXcan	0.998481	colon_sigmoid	0.999981
1429	ENSG00000087152	ATXN7L3	0.995034	0.108776	0.31972	0.0106136	0.016758	0.0890908	0.281709	6	9	9	C1	GI. colon, sigmoid (GTEx)	EpiXcan	0.998481	colon_sigmoid	0.999981
1430	ENSG00000171444	MCC	0.994784	0.0438096	0.319841	0.0578132	0.14217	3.17994e-07	2.78464e-06	24	26	26	C1	GI. colon, sigmoid (GTEx)	EpiXcan	0.998481	colon_sigmoid	0.999981
1431	ENSG00000065000	AP3D1	0.994586	0.0604921	0.319938	0.0405067	0.0723196	0.000393895	0.00203273	17	23	23	C1	GI. colon, sigmoid (GTEx)	EpiXcan	0.998481	colon_sigmoid	0.999981
1432	ENSG00000070669	ASNS	0.994174	0.0553244	0.320138	0.0572508	0.116821	4.62435e-06	3.36679e-05	33	38	38	C1	GI. colon, sigmoid (GTEx)	EpiXcan	0.998481	colon_sigmoid	0.999981
1433	ENSG00000100304	TTLL12	-0.994081	-0.0344054	0.320183	0.121288	0.206205	8.63954e-11	1.22892e-09	20	25	25	C1	GI. colon, sigmoid (GTEx)	EpiXcan	0.998481	colon_sigmoid	0.999981
1434	ENSG00000166167	BTRC	-0.993853	-0.0405669	0.320295	0.0741983	0.165559	2.38692e-08	2.48095e-07	13	16	16	C1	GI. colon, sigmoid (GTEx)	EpiXcan	0.998481	colon_sigmoid	0.999981
1435	ENSG00000106565	TMEM176B	0.993551	0.0483969	0.320441	0.0466764	0.0410346	0.00662023	0.0274507	24	31	31	C1	GI. colon, sigmoid (GTEx)	EpiXcan	0.998481	colon_sigmoid	0.999981
1436	ENSG00000093010	COMT	-0.993332	-0.0457487	0.320548	0.0463311	0.0681856	0.000214691	0.00116455	5	6	6	C1	GI. colon, sigmoid (GTEx)	EpiXcan	0.998481	colon_sigmoid	0.999981
1437	ENSG00000144791	LIMD1	0.992951	0.0283534	0.320734	0.173716	0.399603	2.27803e-22	9.70137e-21	37	43	43	C1	GI. colon, sigmoid (GTEx)	EpiXcan	0.998481	colon_sigmoid	0.999981
1438	ENSG00000251615	AC104825.2	-0.992652	-0.0560442	0.32088	0.0311388	0.0753478	0.000219963	0.0011913	7	7	7	C1	GI. colon, sigmoid (GTEx)	EpiXcan	0.998481	colon_sigmoid	0.999981
1439	ENSG00000122176	FMOD	-0.991973	-0.0892238	0.321211	0.0189318	0.0796834	0.000187752	0.00102838	5	5	5	C1	GI. colon, sigmoid (GTEx)	EpiXcan	0.998481	colon_sigmoid	0.999981
1440	ENSG00000137274	BPHL	0.99191	0.0537675	0.321242	0.0594539	0.134896	6.37455e-07	5.30053e-06	6	10	10	C1	GI. colon, sigmoid (GTEx)	EpiXcan	0.998481	colon_sigmoid	0.999981
1441	ENSG00000162341	TPCN2	0.991756	0.0576725	0.321316	0.0372904	0.139713	1.62113e-07	1.49138e-06	6	7	7	C1	GI. colon, sigmoid (GTEx)	EpiXcan	0.998481	colon_sigmoid	0.999981
1442	ENSG00000242349	NPPA-AS1	0.991708	0.033597	0.32134	0.099804	0.319728	4.22474e-17	1.14272e-15	27	37	37	C1	GI. colon, sigmoid (GTEx)	EpiXcan	0.998481	colon_sigmoid	0.999981
1443	ENSG00000180787	ZFP3	-0.991049	-0.0520857	0.321662	0.0447255	0.0269683	0.0318352	0.115316	27	30	30	C1	GI. colon, sigmoid (GTEx)	EpiXcan	0.998481	colon_sigmoid	0.999981
1444	ENSG00000115091	ACTR3	-0.990921	-0.0949322	0.321724	0.016706	0.063684	0.000799802	0.00390182	13	14	14	C1	GI. colon, sigmoid (GTEx)	EpiXcan	0.998481	colon_sigmoid	0.999981
1445	ENSG00000159479	MED8	0.990766	0.201318	0.3218	0.00299319	0.0100593	0.193209	0.528309	1	1	1	C1	GI. colon, sigmoid (GTEx)	EpiXcan	0.998481	colon_sigmoid	0.999981
1446	ENSG00000112096	SOD2	0.990264	0.0625343	0.322045	0.0401595	0.0515976	0.0027607	0.0121674	62	71	71	C1	GI. colon, sigmoid (GTEx)	EpiXcan	0.998481	colon_sigmoid	0.999981
1447	ENSG00000161654	LSM12	-0.98978	-0.169284	0.322282	0.00719477	0.0182068	0.0801271	0.256843	13	16	16	C1	GI. colon, sigmoid (GTEx)	EpiXcan	0.998481	colon_sigmoid	0.999981
1448	ENSG00000085788	DDHD2	-0.989208	-0.0618844	0.322562	0.0484162	0.173345	1.27309e-08	1.36789e-07	24	28	28	C1	GI. colon, sigmoid (GTEx)	EpiXcan	0.998481	colon_sigmoid	0.999981
1449	ENSG00000173950	XXYLT1	-0.989169	-0.0815953	0.322581	0.0194123	0.0589781	0.00115582	0.00546181	14	15	15	C1	GI. colon, sigmoid (GTEx)	EpiXcan	0.998481	colon_sigmoid	0.999981
1450	ENSG00000176390	CRLF3	-0.9889	-0.0493536	0.322712	0.052999	0.149826	9.35738e-08	8.86452e-07	48	63	63	C1	GI. colon, sigmoid (GTEx)	EpiXcan	0.998481	colon_sigmoid	0.999981
1451	ENSG00000089154	GCN1	-0.98822	-0.07184	0.323045	0.0233914	0.0728615	0.000229822	0.00123895	13	18	18	C1	GI. colon, sigmoid (GTEx)	EpiXcan	0.998481	colon_sigmoid	0.999981
1452	ENSG00000158941	CCAR2	0.987983	0.0606653	0.323161	0.0394831	0.0128753	0.141493	0.413873	26	35	35	C1	GI. colon, sigmoid (GTEx)	EpiXcan	0.998481	colon_sigmoid	0.999981
1453	ENSG00000011295	TTC19	-0.987949	-0.0771647	0.323177	0.0160097	0.0563623	0.00172144	0.00785896	15	20	20	C1	GI. colon, sigmoid (GTEx)	EpiXcan	0.998481	colon_sigmoid	0.999981
1454	ENSG00000172380	GNG12	-0.987114	-0.0557495	0.323587	0.044657	0.100267	1.82681e-05	0.000121018	11	11	11	C1	GI. colon, sigmoid (GTEx)	EpiXcan	0.998481	colon_sigmoid	0.999981
1455	ENSG00000231925	TAPBP	-0.98681	-0.0460582	0.323736	0.0697513	0.177579	2.67735e-09	3.16293e-08	10	10	10	C1	GI. colon, sigmoid (GTEx)	EpiXcan	0.998481	colon_sigmoid	0.999981
1456	ENSG00000185085	INTS5	0.986772	0.0406787	0.323754	0.107587	0.0132664	0.134027	0.395755	43	52	52	C1	GI. colon, sigmoid (GTEx)	EpiXcan	0.998481	colon_sigmoid	0.999981
1457	ENSG00000035115	SH3YL1	0.986537	0.0287255	0.323869	0.155537	0.192014	1.50244e-09	1.84655e-08	77	91	91	C1	GI. colon, sigmoid (GTEx)	EpiXcan	0.998481	colon_sigmoid	0.999981
1458	ENSG00000118402	ELOVL4	0.985548	0.0685362	0.324355	0.0317481	0.0136989	0.119835	0.360844	16	18	18	C1	GI. colon, sigmoid (GTEx)	EpiXcan	0.998481	colon_sigmoid	0.999981
1459	ENSG00000136108	CKAP2	-0.984633	-0.0290025	0.324805	0.170161	0.221603	2.91342e-11	4.3611e-10	15	19	19	C1	GI. colon, sigmoid (GTEx)	EpiXcan	0.998481	colon_sigmoid	0.999981
1460	ENSG00000269834	ZNF528-AS1	0.984436	0.0347226	0.324901	0.108239	0.0120589	0.153675	0.442668	52	59	59	C1	GI. colon, sigmoid (GTEx)	EpiXcan	0.998481	colon_sigmoid	0.999981
1461	ENSG00000182732	RGS6	-0.984218	-0.198757	0.325008	0.00733187	0.0142687	0.123009	0.368981	6	6	6	C1	GI. colon, sigmoid (GTEx)	EpiXcan	0.998481	colon_sigmoid	0.999981
1462	ENSG00000186184	POLR1D	-0.983673	-0.0257627	0.325276	0.174588	0.183518	2.88319e-09	3.37763e-08	44	54	54	C1	GI. colon, sigmoid (GTEx)	EpiXcan	0.998481	colon_sigmoid	0.999981
1463	ENSG00000106603	COA1	-0.983623	-0.0382536	0.325301	0.0768983	0.167092	2.30521e-08	2.40136e-07	38	40	40	C1	GI. colon, sigmoid (GTEx)	EpiXcan	0.998481	colon_sigmoid	0.999981
1464	ENSG00000107372	ZFAND5	-0.983183	-0.0768094	0.325518	0.0224959	0.0476064	0.00361035	0.0156367	8	9	9	C1	GI. colon, sigmoid (GTEx)	EpiXcan	0.998481	colon_sigmoid	0.999981
1465	ENSG00000136378	ADAMTS7	-0.982998	-0.166369	0.325609	0.00524597	0.0102299	0.184116	0.509302	5	7	7	C1	GI. colon, sigmoid (GTEx)	EpiXcan	0.998481	colon_sigmoid	0.999981
1466	ENSG00000111671	SPSB2	0.982495	0.0300826	0.325856	0.117549	0.29083	8.24217e-15	1.78487e-13	9	11	11	C1	GI. colon, sigmoid (GTEx)	EpiXcan	0.998481	colon_sigmoid	0.999981
1467	ENSG00000123191	ATP7B	0.981607	0.0239187	0.326293	0.150429	0.214126	3.34503e-11	4.98057e-10	28	30	30	C1	GI. colon, sigmoid (GTEx)	EpiXcan	0.998481	colon_sigmoid	0.999981
1468	ENSG00000128272	ATF4	-0.981306	-0.0492069	0.326442	0.0478238	0.0801203	0.000121961	0.000690301	10	10	10	C1	GI. colon, sigmoid (GTEx)	EpiXcan	0.998481	colon_sigmoid	0.999981
1469	ENSG00000185163	DDX51	-0.980899	-0.0770363	0.326643	0.0162408	0.0521547	0.00255617	0.0113481	16	17	17	C1	GI. colon, sigmoid (GTEx)	EpiXcan	0.998481	colon_sigmoid	0.999981
1470	ENSG00000163145	C1QTNF7	-0.980311	-0.0474503	0.326932	0.053543	0.135333	3.90999e-07	3.39213e-06	14	14	14	C1	GI. colon, sigmoid (GTEx)	EpiXcan	0.998481	colon_sigmoid	0.999981
1471	ENSG00000137161	CNPY3	0.979904	0.159069	0.327133	0.00519342	0.0166771	0.0885303	0.280443	10	11	11	C1	GI. colon, sigmoid (GTEx)	EpiXcan	0.998481	colon_sigmoid	0.999981
1472	ENSG00000090863	GLG1	0.97649	0.0368618	0.328822	0.142968	0.0769651	0.000112831	0.000642891	43	56	56	C1	GI. colon, sigmoid (GTEx)	EpiXcan	0.998481	colon_sigmoid	0.999981
1473	ENSG00000251136	AF117829.1	-0.976433	-0.0306199	0.32885	0.119865	0.189148	3.89089e-10	5.13327e-09	20	22	22	C1	GI. colon, sigmoid (GTEx)	EpiXcan	0.998481	colon_sigmoid	0.999981
1474	ENSG00000240053	LY6G5B	-0.976134	-0.0449858	0.328998	0.0637162	0.0888715	6.17721e-05	0.000370818	22	26	26	C1	GI. colon, sigmoid (GTEx)	EpiXcan	0.998481	colon_sigmoid	0.999981
1475	ENSG00000138399	FASTKD1	0.975909	0.031256	0.32911	0.104938	0.155223	7.88273e-08	7.55954e-07	21	23	23	C1	GI. colon, sigmoid (GTEx)	EpiXcan	0.998481	colon_sigmoid	0.999981
1476	ENSG00000132669	RIN2	-0.975839	-0.0694204	0.329144	0.0314389	0.0610492	0.00104281	0.00496125	5	6	6	C1	GI. colon, sigmoid (GTEx)	EpiXcan	0.998481	colon_sigmoid	0.999981
1477	ENSG00000186468	RPS23	-0.97513	-0.0228276	0.329496	0.22407	0.517067	2.89448e-31	2.53466e-29	16	19	19	C1	GI. colon, sigmoid (GTEx)	EpiXcan	0.998481	colon_sigmoid	0.999981
1478	ENSG00000111665	CDCA3	0.975012	0.0463582	0.329554	0.0683689	0.142811	1.81878e-07	1.65689e-06	21	25	25	C1	GI. colon, sigmoid (GTEx)	EpiXcan	0.998481	colon_sigmoid	0.999981
1479	ENSG00000257337	AC068888.1	-0.974905	-0.0741148	0.329607	0.0221684	0.131371	1.03393e-06	8.30169e-06	7	11	11	C1	GI. colon, sigmoid (GTEx)	EpiXcan	0.998481	colon_sigmoid	0.999981
1480	ENSG00000138193	PLCE1	-0.974349	-0.23443	0.329883	0.00206586	0.0290024	0.0261767	0.0967454	7	9	9	C1	GI. colon, sigmoid (GTEx)	EpiXcan	0.998481	colon_sigmoid	0.999981
1481	ENSG00000259820	AC083843.2	0.974185	0.033186	0.329965	0.110703	0.205715	1.83866e-10	2.5207e-09	4	5	5	C1	GI. colon, sigmoid (GTEx)	EpiXcan	0.998481	colon_sigmoid	0.999981
1482	ENSG00000119632	IFI27L2	0.973851	0.0320519	0.33013	0.12456	0.304549	3.22838e-16	8.03426e-15	19	25	25	C1	GI. colon, sigmoid (GTEx)	EpiXcan	0.998481	colon_sigmoid	0.999981
1483	ENSG00000185485	SDHAP1	0.973239	0.0301942	0.330434	0.242418	0.176937	6.28169e-09	7.05785e-08	78	109	109	C1	GI. colon, sigmoid (GTEx)	EpiXcan	0.998481	colon_sigmoid	0.999981
1484	ENSG00000176222	ZNF404	0.97286	0.0619062	0.330623	0.0256692	0.13776	4.6653e-07	3.993e-06	20	25	25	C1	GI. colon, sigmoid (GTEx)	EpiXcan	0.998481	colon_sigmoid	0.999981
1485	ENSG00000188004	SNHG28	0.972568	0.0986694	0.330768	0.0164105	0.0321068	0.0192909	0.0731687	8	10	10	C1	GI. colon, sigmoid (GTEx)	EpiXcan	0.998481	colon_sigmoid	0.999981
1486	ENSG00000002933	TMEM176A	0.970772	0.041975	0.331662	0.0677266	0.16771	1.36305e-08	1.45896e-07	10	11	11	C1	GI. colon, sigmoid (GTEx)	EpiXcan	0.998481	colon_sigmoid	0.999981
1487	ENSG00000134575	ACP2	0.970588	0.0985723	0.331754	0.0150523	0.0129159	0.141034	0.412962	14	17	17	C1	GI. colon, sigmoid (GTEx)	EpiXcan	0.998481	colon_sigmoid	0.999981
1488	ENSG00000144895	EIF2A	-0.970484	-0.024243	0.331805	0.161919	0.348125	2.823e-19	9.17703e-18	6	8	8	C1	GI. colon, sigmoid (GTEx)	EpiXcan	0.998481	colon_sigmoid	0.999981
1489	ENSG00000001167	NFYA	0.970217	0.0251745	0.331938	0.273544	0.230308	1.70463e-11	2.64199e-10	93	114	114	C1	GI. colon, sigmoid (GTEx)	EpiXcan	0.998481	colon_sigmoid	0.999981
1490	ENSG00000142961	MOB3C	0.969383	0.0746058	0.332354	0.0280585	0.0124455	0.145012	0.422142	22	27	27	C1	GI. colon, sigmoid (GTEx)	EpiXcan	0.998481	colon_sigmoid	0.999981
1491	ENSG00000140386	SCAPER	0.968851	0.0453722	0.332619	0.0643531	0.267331	7.09675e-14	1.43018e-12	36	56	56	C1	GI. colon, sigmoid (GTEx)	EpiXcan	0.998481	colon_sigmoid	0.999981
1492	ENSG00000100243	CYB5R3	0.9684	0.0596935	0.332845	0.0206164	0.0197598	0.0684789	0.224855	11	16	16	C1	GI. colon, sigmoid (GTEx)	EpiXcan	0.998481	colon_sigmoid	0.999981
1493	ENSG00000182511	FES	0.967629	0.0673511	0.33323	0.03642	0.109171	7.38679e-06	5.1956e-05	8	11	11	C1	GI. colon, sigmoid (GTEx)	EpiXcan	0.998481	colon_sigmoid	0.999981
1494	ENSG00000203791	EEF1AKMT2	0.967281	0.0421761	0.333404	0.0753304	0.162863	3.95104e-08	3.97116e-07	17	23	23	C1	GI. colon, sigmoid (GTEx)	EpiXcan	0.998481	colon_sigmoid	0.999981
1495	ENSG00000273142	AC073335.2	-0.967137	-0.0219567	0.333476	0.350151	0.43429	2.32733e-24	1.22128e-22	87	116	116	C1	GI. colon, sigmoid (GTEx)	EpiXcan	0.998481	colon_sigmoid	0.999981
1496	ENSG00000187953	PMS2CL	-0.966313	-0.0381664	0.333887	0.0800854	0.300779	1.5615e-15	3.65245e-14	18	22	22	C1	GI. colon, sigmoid (GTEx)	EpiXcan	0.998481	colon_sigmoid	0.999981
1497	ENSG00000177302	TOP3A	-0.966095	-0.0134821	0.333997	0.294447	0.0532369	0.00239382	0.0106543	89	108	108	C1	GI. colon, sigmoid (GTEx)	EpiXcan	0.998481	colon_sigmoid	0.999981
1498	ENSG00000140545	MFGE8	-0.965041	-0.173501	0.334524	0.0040882	0.0156412	0.0994884	0.308802	5	8	8	C1	GI. colon, sigmoid (GTEx)	EpiXcan	0.998481	colon_sigmoid	0.999981
1499	ENSG00000114904	NEK4	-0.964531	-0.0478277	0.33478	0.0487894	0.100518	1.71857e-05	0.000114335	24	32	32	C1	GI. colon, sigmoid (GTEx)	EpiXcan	0.998481	colon_sigmoid	0.999981
1500	ENSG00000163444	TMEM183A	-0.964491	-0.0858757	0.3348	0.0188502	0.0855788	5.4584e-05	0.000330551	1	1	1	C1	GI. colon, sigmoid (GTEx)	EpiXcan	0.998481	colon_sigmoid	0.999981
1501	ENSG00000213213	CCDC183	-0.964292	-0.0480374	0.3349	0.0386708	0.098014	1.97646e-05	0.00013001	38	48	48	C1	GI. colon, sigmoid (GTEx)	EpiXcan	0.998481	colon_sigmoid	0.999981
1502	ENSG00000185518	SV2B	0.963735	0.0273224	0.335179	0.205207	0.336449	6.60171e-18	1.95553e-16	50	63	63	C1	GI. colon, sigmoid (GTEx)	EpiXcan	0.998481	colon_sigmoid	0.999981
1503	ENSG00000081277	PKP1	0.96209	0.103915	0.336005	0.0135931	0.0176177	0.0858289	0.27312	7	7	7	C1	GI. colon, sigmoid (GTEx)	EpiXcan	0.998481	colon_sigmoid	0.999981
1504	ENSG00000143028	SYPL2	-0.961162	-0.0218342	0.336471	0.241377	0.164657	2.89909e-08	2.97794e-07	60	72	72	C1	GI. colon, sigmoid (GTEx)	EpiXcan	0.998481	colon_sigmoid	0.999981
1505	ENSG00000161677	JOSD2	0.96067	0.0464108	0.336718	0.0758887	0.159892	4.35679e-08	4.34779e-07	4	4	4	C1	GI. colon, sigmoid (GTEx)	EpiXcan	0.998481	colon_sigmoid	0.999981
1506	ENSG00000241399	CD302	-0.960614	-0.0984356	0.336746	0.00879863	0.0115289	0.159157	0.453888	17	17	17	C1	GI. colon, sigmoid (GTEx)	EpiXcan	0.998481	colon_sigmoid	0.999981
1507	ENSG00000139832	RAB20	-0.960088	-0.0388787	0.337011	0.0632487	0.194957	4.26775e-10	5.60675e-09	9	12	12	C1	GI. colon, sigmoid (GTEx)	EpiXcan	0.998481	colon_sigmoid	0.999981
1508	ENSG00000166225	FRS2	0.95992	0.107509	0.337096	0.0120323	0.0963877	3.61245e-05	0.000225553	5	6	6	C1	GI. colon, sigmoid (GTEx)	EpiXcan	0.998481	colon_sigmoid	0.999981
1509	ENSG00000198089	SFI1	-0.959448	-0.0351118	0.337333	0.0997816	0.224971	1.03058e-11	1.63158e-10	26	32	32	C1	GI. colon, sigmoid (GTEx)	EpiXcan	0.998481	colon_sigmoid	0.999981
1510	ENSG00000116957	TBCE	0.959313	0.0980595	0.337401	0.00547443	0.0129062	0.138305	0.406585	16	19	19	C1	GI. colon, sigmoid (GTEx)	EpiXcan	0.998481	colon_sigmoid	0.999981
1511	ENSG00000182742	HOXB4	-0.959155	-0.0807135	0.337481	0.01808	0.0124841	0.147054	0.426931	22	27	27	C1	GI. colon, sigmoid (GTEx)	EpiXcan	0.998481	colon_sigmoid	0.999981
1512	ENSG00000104960	PTOV1	0.958088	0.0828267	0.338019	0.020623	0.0797562	0.000182896	0.00100374	9	11	11	C1	GI. colon, sigmoid (GTEx)	EpiXcan	0.998481	colon_sigmoid	0.999981
1513	ENSG00000254473	AL354920.1	-0.955896	-0.0803005	0.339125	0.0161489	0.308802	2.51552e-17	6.9792e-16	13	18	18	C1	GI. colon, sigmoid (GTEx)	EpiXcan	0.998481	colon_sigmoid	0.999981
1514	ENSG00000255389	Z97989.1	-0.955687	-0.0172529	0.339231	0.236614	0.420603	1.45587e-24	7.87577e-23	28	32	32	C1	GI. colon, sigmoid (GTEx)	EpiXcan	0.998481	colon_sigmoid	0.999981
1515	ENSG00000111678	C12orf57	-0.955549	-0.124828	0.3393	0.00652682	0.0636243	0.000648589	0.00322362	1	2	2	C1	GI. colon, sigmoid (GTEx)	EpiXcan	0.998481	colon_sigmoid	0.999981
1516	ENSG00000003249	DBNDD1	0.955177	0.0281563	0.339488	0.174969	0.246559	2.32906e-12	3.98443e-11	6	11	11	C1	GI. colon, sigmoid (GTEx)	EpiXcan	0.998481	colon_sigmoid	0.999981
1517	ENSG00000134247	PTGFRN	0.955045	0.0605161	0.339555	0.0301555	0.0498177	0.00305244	0.0133733	11	14	14	C1	GI. colon, sigmoid (GTEx)	EpiXcan	0.998481	colon_sigmoid	0.999981
1518	ENSG00000010704	HFE	-0.954788	-0.0881148	0.339685	0.0124467	0.071408	0.000427678	0.00219736	9	12	12	C1	GI. colon, sigmoid (GTEx)	EpiXcan	0.998481	colon_sigmoid	0.999981
1519	ENSG00000104524	PYCR3	-0.953538	-0.147078	0.340317	0.00602588	0.0456887	0.00498726	0.0211107	4	4	4	C1	GI. colon, sigmoid (GTEx)	EpiXcan	0.998481	colon_sigmoid	0.999981
1520	ENSG00000158856	DMTN	-0.953496	-0.0532173	0.340339	0.0674278	0.0534594	0.00154966	0.00713984	20	21	21	C1	GI. colon, sigmoid (GTEx)	EpiXcan	0.998481	colon_sigmoid	0.999981
1521	ENSG00000104093	DMXL2	0.953202	0.162531	0.340488	0.00621957	0.0563272	0.00187444	0.0084883	8	14	14	C1	GI. colon, sigmoid (GTEx)	EpiXcan	0.998481	colon_sigmoid	0.999981
1522	ENSG00000162999	DUSP19	0.952409	0.0344703	0.34089	0.110481	0.111451	6.19123e-06	4.40779e-05	49	55	55	C1	GI. colon, sigmoid (GTEx)	EpiXcan	0.998481	colon_sigmoid	0.999981
1523	ENSG00000060558	GNA15	-0.952294	-0.0574179	0.340948	0.0334374	0.0113768	0.157937	0.451446	7	7	7	C1	GI. colon, sigmoid (GTEx)	EpiXcan	0.998481	colon_sigmoid	0.999981
1524	ENSG00000149600	COMMD7	0.952076	0.0876521	0.341059	0.0171854	0.146712	1.74287e-07	1.59708e-06	11	15	15	C1	GI. colon, sigmoid (GTEx)	EpiXcan	0.998481	colon_sigmoid	0.999981
1525	ENSG00000166839	ANKDD1A	0.952071	0.0271777	0.341061	0.151155	0.206565	2.49271e-11	3.76756e-10	24	27	27	C1	GI. colon, sigmoid (GTEx)	EpiXcan	0.998481	colon_sigmoid	0.999981
1526	ENSG00000049449	RCN1	-0.951983	-0.0263143	0.341105	0.16944	0.243029	9.30705e-13	1.6444e-11	12	13	13	C1	GI. colon, sigmoid (GTEx)	EpiXcan	0.998481	colon_sigmoid	0.999981
1527	ENSG00000110900	TSPAN11	0.951389	0.0766659	0.341407	0.00256452	0.0140757	0.12204	0.366618	7	9	9	C1	GI. colon, sigmoid (GTEx)	EpiXcan	0.998481	colon_sigmoid	0.999981
1528	ENSG00000132274	TRIM22	0.951042	0.139501	0.341583	0.00625026	0.0153209	0.107248	0.329301	14	17	17	C1	GI. colon, sigmoid (GTEx)	EpiXcan	0.998481	colon_sigmoid	0.999981
1529	ENSG00000205531	NAP1L4	0.950715	0.0742703	0.341749	0.0237368	0.0137427	0.120052	0.361264	40	50	50	C1	GI. colon, sigmoid (GTEx)	EpiXcan	0.998481	colon_sigmoid	0.999981
1530	ENSG00000122779	TRIM24	0.950643	0.115448	0.341785	0.00962344	0.0227556	0.0436377	0.151376	2	3	3	C1	GI. colon, sigmoid (GTEx)	EpiXcan	0.998481	colon_sigmoid	0.999981
1531	ENSG00000164713	BRI3	-0.950221	-16.6768	0.342	3.62253e-07	0.0229299	0.0488374	0.167178	1	2	2	C1	GI. colon, sigmoid (GTEx)	EpiXcan	0.998481	colon_sigmoid	0.999981
1532	ENSG00000271780	AL118558.3	0.948975	0.0490837	0.342633	0.0430757	0.0332415	0.0152856	0.0590803	9	12	12	C1	GI. colon, sigmoid (GTEx)	EpiXcan	0.998481	colon_sigmoid	0.999981
1533	ENSG00000164080	RAD54L2	-0.947854	-0.0467196	0.343204	0.0562943	0.0859632	6.4649e-05	0.000386267	23	25	25	C1	GI. colon, sigmoid (GTEx)	EpiXcan	0.998481	colon_sigmoid	0.999981
1534	ENSG00000086619	ERO1B	-0.947791	-0.0580011	0.343236	0.0441257	0.102861	1.5737e-05	0.000105599	10	15	15	C1	GI. colon, sigmoid (GTEx)	EpiXcan	0.998481	colon_sigmoid	0.999981
1535	ENSG00000137968	SLC44A5	-0.947464	-0.0478043	0.343402	0.0505796	0.115893	4.77608e-06	3.46365e-05	58	64	64	C1	GI. colon, sigmoid (GTEx)	EpiXcan	0.998481	colon_sigmoid	0.999981
1536	ENSG00000075213	SEMA3A	-0.947262	-0.0372783	0.343505	0.0903582	0.0698236	0.000377241	0.00195398	47	57	57	C1	GI. colon, sigmoid (GTEx)	EpiXcan	0.998481	colon_sigmoid	0.999981
1537	ENSG00000131899	LLGL1	0.947053	0.0816393	0.343612	0.0361378	0.0569561	0.00142256	0.00661738	22	28	28	C1	GI. colon, sigmoid (GTEx)	EpiXcan	0.998481	colon_sigmoid	0.999981
1538	ENSG00000257218	GATC	0.946806	0.0600688	0.343738	0.024239	0.0412991	0.00764416	0.0312982	18	24	24	C1	GI. colon, sigmoid (GTEx)	EpiXcan	0.998481	colon_sigmoid	0.999981
1539	ENSG00000205808	PLPP6	-0.946516	-0.0445785	0.343886	0.0732681	0.111507	7.15704e-06	5.0543e-05	42	54	54	C1	GI. colon, sigmoid (GTEx)	EpiXcan	0.998481	colon_sigmoid	0.999981
1540	ENSG00000172292	CERS6	0.946136	0.0413215	0.344079	0.0825732	0.147809	3.6609e-08	3.69812e-07	34	38	38	C1	GI. colon, sigmoid (GTEx)	EpiXcan	0.998481	colon_sigmoid	0.999981
1541	ENSG00000236255	AC009404.1	0.946078	0.07095	0.344109	0.0285155	0.0309384	0.0149513	0.057884	8	8	8	C1	GI. colon, sigmoid (GTEx)	EpiXcan	0.998481	colon_sigmoid	0.999981
1542	ENSG00000137101	CD72	-0.944945	-0.0410258	0.344687	0.0828988	0.0559065	0.00184869	0.00838522	60	75	75	C1	GI. colon, sigmoid (GTEx)	EpiXcan	0.998481	colon_sigmoid	0.999981
1543	ENSG00000069869	NEDD4	0.944528	155.062	0.3449	4.54383e-09	0.0110159	0.17439	0.488382	1	4	4	C1	GI. colon, sigmoid (GTEx)	EpiXcan	0.998481	colon_sigmoid	0.999981
1544	ENSG00000145817	YIPF5	0.944228	0.14417	0.345053	0.0103375	0.010402	0.187183	0.51535	11	13	13	C1	GI. colon, sigmoid (GTEx)	EpiXcan	0.998481	colon_sigmoid	0.999981
1545	ENSG00000117595	IRF6	-0.94369	-0.112903	0.345328	0.00999264	0.0269987	0.0289595	0.105857	10	12	12	C1	GI. colon, sigmoid (GTEx)	EpiXcan	0.998481	colon_sigmoid	0.999981
1546	ENSG00000100580	TMED8	0.943277	0.0433861	0.345539	0.0620913	0.190176	9.93894e-10	1.25116e-08	19	20	20	C1	GI. colon, sigmoid (GTEx)	EpiXcan	0.998481	colon_sigmoid	0.999981
1547	ENSG00000034693	PEX3	-0.942919	-0.138043	0.345722	0.00643415	0.0122321	0.151338	0.437104	8	10	10	C1	GI. colon, sigmoid (GTEx)	EpiXcan	0.998481	colon_sigmoid	0.999981
1548	ENSG00000125734	GPR108	0.942843	0.0331801	0.345761	0.0928332	0.309138	8.32486e-17	2.19247e-15	6	8	8	C1	GI. colon, sigmoid (GTEx)	EpiXcan	0.998481	colon_sigmoid	0.999981
1549	ENSG00000150627	WDR17	-0.942467	-0.0137847	0.345953	0.214569	0.0227898	0.0502881	0.171599	90	116	116	C1	GI. colon, sigmoid (GTEx)	EpiXcan	0.998481	colon_sigmoid	0.999981
1550	ENSG00000180329	CCDC43	-0.941945	-0.084768	0.346221	0.0188071	0.0769088	0.000227418	0.00122788	19	22	22	C1	GI. colon, sigmoid (GTEx)	EpiXcan	0.998481	colon_sigmoid	0.999981
1551	ENSG00000111674	ENO2	-0.94128	-0.164482	0.346562	0.00361611	0.033603	0.0162333	0.0623819	2	3	3	C1	GI. colon, sigmoid (GTEx)	EpiXcan	0.998481	colon_sigmoid	0.999981
1552	ENSG00000176386	CDC26	0.941167	0.0467706	0.346619	0.0650562	0.116343	5.02976e-06	3.64385e-05	29	33	33	C1	GI. colon, sigmoid (GTEx)	EpiXcan	0.998481	colon_sigmoid	0.999981
1553	ENSG00000268912	AC012313.5	-0.941107	-0.0517601	0.34665	0.0376164	0.122119	2.41167e-06	1.82648e-05	36	49	49	C1	GI. colon, sigmoid (GTEx)	EpiXcan	0.998481	colon_sigmoid	0.999981
1554	ENSG00000197728	RPS26	-0.940138	-0.0152986	0.347147	0.577753	0.728617	3.16067e-60	8.85682e-57	62	70	70	C1	GI. colon, sigmoid (GTEx)	EpiXcan	0.998481	colon_sigmoid	0.999981
1555	ENSG00000134265	NAPG	0.940015	0.0339317	0.34721	0.0941931	0.16421	1.51373e-08	1.60917e-07	25	29	29	C1	GI. colon, sigmoid (GTEx)	EpiXcan	0.998481	colon_sigmoid	0.999981
1556	ENSG00000124225	PMEPA1	0.938484	0.10914	0.347996	0.0086024	0.0131018	0.133157	0.393683	15	18	18	C1	GI. colon, sigmoid (GTEx)	EpiXcan	0.998481	colon_sigmoid	0.999981
1557	ENSG00000165912	PACSIN3	0.938275	0.0477602	0.348103	0.0436207	0.0784287	0.000107307	0.000613926	13	15	15	C1	GI. colon, sigmoid (GTEx)	EpiXcan	0.998481	colon_sigmoid	0.999981
1558	ENSG00000225032	AL162586.1	-0.937914	-0.0380498	0.348289	0.117981	0.0134154	0.127258	0.379768	54	68	68	C1	GI. colon, sigmoid (GTEx)	EpiXcan	0.998481	colon_sigmoid	0.999981
1559	ENSG00000159199	ATP5G1	-0.937697	-0.135149	0.3484	0.00549513	0.049107	0.00311897	0.0136349	1	1	1	C1	GI. colon, sigmoid (GTEx)	EpiXcan	0.998481	colon_sigmoid	0.999981
1560	ENSG00000105618	PRPF31	0.937586	0.0966836	0.348457	0.0155631	0.0261871	0.032582	0.117626	15	23	23	C1	GI. colon, sigmoid (GTEx)	EpiXcan	0.998481	colon_sigmoid	0.999981
1561	ENSG00000143248	RGS5	-0.937218	-0.0300777	0.348646	0.0973637	0.0689948	0.000565302	0.00284581	54	64	64	C1	GI. colon, sigmoid (GTEx)	EpiXcan	0.998481	colon_sigmoid	0.999981
1562	ENSG00000121900	TMEM54	-0.936952	-1.40625	0.348783	3.27947e-05	0.0133751	0.13172	0.390752	9	11	11	C1	GI. colon, sigmoid (GTEx)	EpiXcan	0.998481	colon_sigmoid	0.999981
1563	ENSG00000104835	SARS2	-0.936567	-0.146514	0.348981	0.00455142	0.0397112	0.00910332	0.0367464	4	5	5	C1	GI. colon, sigmoid (GTEx)	EpiXcan	0.998481	colon_sigmoid	0.999981
1564	ENSG00000092036	HAUS4	0.936256	0.0344671	0.349142	0.119438	0.378891	4.20847e-21	1.58508e-19	48	58	58	C1	GI. colon, sigmoid (GTEx)	EpiXcan	0.998481	colon_sigmoid	0.999981
1565	ENSG00000133059	DSTYK	0.934762	0.244167	0.349911	0.00193881	0.0377019	0.0109932	0.0437326	7	8	8	C1	GI. colon, sigmoid (GTEx)	EpiXcan	0.998481	colon_sigmoid	0.999981
1566	ENSG00000102904	TSNAXIP1	0.934475	0.0858934	0.350059	0.021525	0.119209	3.31197e-06	2.46699e-05	18	25	25	C1	GI. colon, sigmoid (GTEx)	EpiXcan	0.998481	colon_sigmoid	0.999981
1567	ENSG00000134698	AGO4	-0.932884	-0.0706255	0.35088	0.0266025	0.0132771	0.128368	0.382755	47	52	52	C1	GI. colon, sigmoid (GTEx)	EpiXcan	0.998481	colon_sigmoid	0.999981
1568	ENSG00000168159	RNF187	-0.932868	-0.0521645	0.350888	0.0477424	0.0168206	0.0895038	0.282823	36	44	44	C1	GI. colon, sigmoid (GTEx)	EpiXcan	0.998481	colon_sigmoid	0.999981
1569	ENSG00000188002	AC026412.1	0.932619	0.0139751	0.351017	0.470119	0.663374	4.74571e-49	2.89097e-46	63	74	74	C1	GI. colon, sigmoid (GTEx)	EpiXcan	0.998481	colon_sigmoid	0.999981
1570	ENSG00000090857	PDPR	-0.932445	-0.17094	0.351107	0.00719648	0.0244916	0.0303712	0.110499	5	8	8	C1	GI. colon, sigmoid (GTEx)	EpiXcan	0.998481	colon_sigmoid	0.999981
1571	ENSG00000255031	AP002807.1	-0.93172	-0.0470395	0.351481	0.0412636	0.027024	0.0324794	0.117316	34	41	41	C1	GI. colon, sigmoid (GTEx)	EpiXcan	0.998481	colon_sigmoid	0.999981
1572	ENSG00000125821	DTD1	0.931691	0.0684075	0.351496	0.0257057	0.0173688	0.0857662	0.272983	9	11	11	C1	GI. colon, sigmoid (GTEx)	EpiXcan	0.998481	colon_sigmoid	0.999981
1573	ENSG00000107731	UNC5B	-0.931673	-0.045004	0.351506	0.0469021	0.0799258	0.000151386	0.000842276	34	41	41	C1	GI. colon, sigmoid (GTEx)	EpiXcan	0.998481	colon_sigmoid	0.999981
1574	ENSG00000259417	CTXND1	0.931269	0.125331	0.351714	0.00688205	0.0507149	0.00278706	0.0122682	6	7	7	C1	GI. colon, sigmoid (GTEx)	EpiXcan	0.998481	colon_sigmoid	0.999981
1575	ENSG00000204856	FAM216A	-0.931156	-0.154965	0.351773	0.00539325	0.0198748	0.063949	0.211868	5	6	6	C1	GI. colon, sigmoid (GTEx)	EpiXcan	0.998481	colon_sigmoid	0.999981
1576	ENSG00000107611	CUBN	-0.931028	-0.0627651	0.351839	0.0323387	0.127642	9.86032e-07	7.95812e-06	4	4	4	C1	GI. colon, sigmoid (GTEx)	EpiXcan	0.998481	colon_sigmoid	0.999981
1577	ENSG00000212127	TAS2R14	-0.930284	-0.0243831	0.352224	0.17928	0.2783	7.61458e-15	1.65664e-13	21	25	25	C1	GI. colon, sigmoid (GTEx)	EpiXcan	0.998481	colon_sigmoid	0.999981
1578	ENSG00000158292	GPR153	0.929825	0.155599	0.352462	0.00435313	0.0473943	0.00342041	0.01486	8	11	11	C1	GI. colon, sigmoid (GTEx)	EpiXcan	0.998481	colon_sigmoid	0.999981
1579	ENSG00000128512	DOCK4	0.929106	0.0217297	0.352834	0.162189	0.0306949	0.0177909	0.0679575	66	77	77	C1	GI. colon, sigmoid (GTEx)	EpiXcan	0.998481	colon_sigmoid	0.999981
1580	ENSG00000113597	TRAPPC13	0.927727	0.0307862	0.353549	0.0915002	0.0695797	0.000377104	0.00195398	45	58	58	C1	GI. colon, sigmoid (GTEx)	EpiXcan	0.998481	colon_sigmoid	0.999981
1581	ENSG00000141030	COPS3	0.927722	0.0671295	0.353552	0.0329294	0.103912	1.51015e-05	0.000101627	8	10	10	C1	GI. colon, sigmoid (GTEx)	EpiXcan	0.998481	colon_sigmoid	0.999981
1582	ENSG00000006025	OSBPL7	0.927616	0.288329	0.353607	0.000158753	0.0229013	0.0463499	0.159638	2	5	5	C1	GI. colon, sigmoid (GTEx)	EpiXcan	0.998481	colon_sigmoid	0.999981
1583	ENSG00000184983	NDUFA6	0.927384	0.023453	0.353727	0.2242	0.344639	1.22956e-19	4.10174e-18	39	48	48	C1	GI. colon, sigmoid (GTEx)	EpiXcan	0.998481	colon_sigmoid	0.999981
1584	ENSG00000110871	COQ5	0.927024	0.0227439	0.353914	0.228394	0.483063	3.93749e-29	2.96603e-27	18	23	23	C1	GI. colon, sigmoid (GTEx)	EpiXcan	0.998481	colon_sigmoid	0.999981
1585	ENSG00000261584	AL513548.1	0.926529	0.0159586	0.354171	0.420211	0.614071	9.33797e-44	2.67009e-41	17	22	22	C1	GI. colon, sigmoid (GTEx)	EpiXcan	0.998481	colon_sigmoid	0.999981
1586	ENSG00000173531	MST1	0.926095	0.113201	0.354397	0.00908451	0.0767875	0.00023353	0.00125749	4	7	7	C1	GI. colon, sigmoid (GTEx)	EpiXcan	0.998481	colon_sigmoid	0.999981
1587	ENSG00000088543	C3orf18	0.925982	0.0959795	0.354456	0.00919416	0.0914414	5.29878e-05	0.000321808	7	10	10	C1	GI. colon, sigmoid (GTEx)	EpiXcan	0.998481	colon_sigmoid	0.999981
1588	ENSG00000104783	KCNN4	0.925634	0.0416976	0.354636	0.063323	0.104015	1.50299e-05	0.000101242	20	27	27	C1	GI. colon, sigmoid (GTEx)	EpiXcan	0.998481	colon_sigmoid	0.999981
1589	ENSG00000100350	FOXRED2	0.924993	0.0329309	0.354969	0.094687	0.213873	4.54371e-11	6.66617e-10	21	27	27	C1	GI. colon, sigmoid (GTEx)	EpiXcan	0.998481	colon_sigmoid	0.999981
1590	ENSG00000161996	WDR90	0.924712	0.0287552	0.355116	0.130155	0.203993	1.43095e-10	1.97917e-09	42	55	55	C1	GI. colon, sigmoid (GTEx)	EpiXcan	0.998481	colon_sigmoid	0.999981
1591	ENSG00000119471	HSDL2	0.924633	0.0326634	0.355157	0.114077	0.145585	2.47777e-07	2.19583e-06	41	53	53	C1	GI. colon, sigmoid (GTEx)	EpiXcan	0.998481	colon_sigmoid	0.999981
1592	ENSG00000141013	GAS8	-0.924606	-0.133927	0.355171	0.00768055	0.276165	2.74479e-14	5.66381e-13	11	13	13	C1	GI. colon, sigmoid (GTEx)	EpiXcan	0.998481	colon_sigmoid	0.999981
1593	ENSG00000163071	SPATA18	0.924445	0.0985393	0.355255	0.0113881	0.0815677	0.000121593	0.000688672	2	3	3	C1	GI. colon, sigmoid (GTEx)	EpiXcan	0.998481	colon_sigmoid	0.999981
1594	ENSG00000071894	CPSF1	0.923023	0.0268473	0.355995	0.150026	0.659706	2.14589e-49	1.5033e-46	27	37	37	C1	GI. colon, sigmoid (GTEx)	EpiXcan	0.998481	colon_sigmoid	0.999981
1595	ENSG00000137877	SPTBN5	-0.922391	-0.0173798	0.356324	0.354192	0.49538	4.72235e-30	3.91508e-28	48	58	58	C1	GI. colon, sigmoid (GTEx)	EpiXcan	0.998481	colon_sigmoid	0.999981
1596	ENSG00000164031	DNAJB14	-0.922314	-0.0930316	0.356365	0.00945758	0.0162721	0.0942163	0.295317	21	26	26	C1	GI. colon, sigmoid (GTEx)	EpiXcan	0.998481	colon_sigmoid	0.999981
1597	ENSG00000106617	PRKAG2	-0.922305	-0.118681	0.356369	0.0142267	0.0123863	0.148366	0.429673	12	15	15	C1	GI. colon, sigmoid (GTEx)	EpiXcan	0.998481	colon_sigmoid	0.999981
1598	ENSG00000158161	EYA3	0.921766	0.0335339	0.356651	0.0806677	0.241808	2.1701e-12	3.71702e-11	12	15	15	C1	GI. colon, sigmoid (GTEx)	EpiXcan	0.998481	colon_sigmoid	0.999981
1599	ENSG00000111215	PRR4	-0.92151	-0.023474	0.356784	0.214225	0.415766	6.94785e-23	3.07086e-21	21	25	25	C1	GI. colon, sigmoid (GTEx)	EpiXcan	0.998481	colon_sigmoid	0.999981
1600	ENSG00000174171	AC020659.1	0.921452	0.0706464	0.356814	0.03084	0.0621666	0.000929123	0.00446738	21	24	24	C1	GI. colon, sigmoid (GTEx)	EpiXcan	0.998481	colon_sigmoid	0.999981
1601	ENSG00000225138	SLC9A3-AS1	0.921398	0.0161536	0.356843	0.493646	0.656428	1.50247e-48	8.42043e-46	24	28	28	C1	GI. colon, sigmoid (GTEx)	EpiXcan	0.998481	colon_sigmoid	0.999981
1602	ENSG00000126091	ST3GAL3	0.921325	0.0804581	0.356881	0.0224713	0.0822362	0.000132274	0.000743399	22	26	26	C1	GI. colon, sigmoid (GTEx)	EpiXcan	0.998481	colon_sigmoid	0.999981
1603	ENSG00000232807	AL137186.2	0.921275	0.0250452	0.356907	0.157237	0.0803516	0.000138664	0.000776197	78	85	85	C1	GI. colon, sigmoid (GTEx)	EpiXcan	0.998481	colon_sigmoid	0.999981
1604	ENSG00000105193	RPS16	0.920815	0.112444	0.357147	0.0334251	0.0212696	0.0524272	0.177988	12	15	15	C1	GI. colon, sigmoid (GTEx)	EpiXcan	0.998481	colon_sigmoid	0.999981
1605	ENSG00000102805	CLN5	-0.920802	-0.103342	0.357154	0.0160471	0.0107031	0.177674	0.495258	10	10	10	C1	GI. colon, sigmoid (GTEx)	EpiXcan	0.998481	colon_sigmoid	0.999981
1606	ENSG00000205581	HMGN1	0.920563	0.0870641	0.357279	0.0189588	0.0734783	0.000268936	0.00143109	10	12	12	C1	GI. colon, sigmoid (GTEx)	EpiXcan	0.998481	colon_sigmoid	0.999981
1607	ENSG00000256087	ZNF432	-0.920401	-0.087577	0.357363	0.0151745	0.0621332	0.000727744	0.00358398	8	12	12	C1	GI. colon, sigmoid (GTEx)	EpiXcan	0.998481	colon_sigmoid	0.999981
1608	ENSG00000100258	LMF2	-0.919694	-0.0305849	0.357733	0.0603489	0.0592072	0.00110743	0.00525262	29	44	44	C1	GI. colon, sigmoid (GTEx)	EpiXcan	0.998481	colon_sigmoid	0.999981
1609	ENSG00000198586	TLK1	-0.919559	-0.0570497	0.357803	0.044707	0.0593786	0.000775565	0.00379945	15	18	18	C1	GI. colon, sigmoid (GTEx)	EpiXcan	0.998481	colon_sigmoid	0.999981
1610	ENSG00000071073	MGAT4A	0.918647	0.0833812	0.35828	0.0249717	0.0680212	0.000577853	0.00290086	13	14	14	C1	GI. colon, sigmoid (GTEx)	EpiXcan	0.998481	colon_sigmoid	0.999981
1611	ENSG00000185359	HGS	-0.918378	-0.0532137	0.358421	0.0106696	0.0147986	0.109154	0.33414	4	7	7	C1	GI. colon, sigmoid (GTEx)	EpiXcan	0.998481	colon_sigmoid	0.999981
1612	ENSG00000162729	IGSF8	0.918233	0.0757048	0.358497	0.0213685	0.0567849	0.0010116	0.00482419	5	8	8	C1	GI. colon, sigmoid (GTEx)	EpiXcan	0.998481	colon_sigmoid	0.999981
1613	ENSG00000198959	TGM2	0.918003	0.0928142	0.358617	0.0272059	0.0416293	0.00742668	0.0305058	16	18	18	C1	GI. colon, sigmoid (GTEx)	EpiXcan	0.998481	colon_sigmoid	0.999981
1614	ENSG00000231672	DIRC3	0.917827	0.0512186	0.358709	0.0768758	0.186079	2.49903e-09	2.97232e-08	19	23	23	C1	GI. colon, sigmoid (GTEx)	EpiXcan	0.998481	colon_sigmoid	0.999981
1615	ENSG00000183665	TRMT12	-0.917257	-0.120307	0.359008	0.00740009	0.0306627	0.0227849	0.0852443	5	7	7	C1	GI. colon, sigmoid (GTEx)	EpiXcan	0.998481	colon_sigmoid	0.999981
1616	ENSG00000163328	GPR155	-0.917251	-0.181942	0.359011	0.00379808	0.0397996	0.00946963	0.0381261	3	3	3	C1	GI. colon, sigmoid (GTEx)	EpiXcan	0.998481	colon_sigmoid	0.999981
1617	ENSG00000118514	ALDH8A1	0.91724	0.025378	0.359017	0.178189	0.508224	4.23283e-31	3.66088e-29	27	33	33	C1	GI. colon, sigmoid (GTEx)	EpiXcan	0.998481	colon_sigmoid	0.999981
1618	ENSG00000221866	PLXNA4	-0.9172	-0.0344374	0.359038	0.116885	0.136122	4.82489e-07	4.1061e-06	16	19	19	C1	GI. colon, sigmoid (GTEx)	EpiXcan	0.998481	colon_sigmoid	0.999981
1619	ENSG00000204257	HLA-DMA	-0.915743	-0.0529841	0.359802	0.0367321	0.0644531	0.00048581	0.00246619	6	6	6	C1	GI. colon, sigmoid (GTEx)	EpiXcan	0.998481	colon_sigmoid	0.999981
1620	ENSG00000137807	KIF23	-0.914128	-0.110858	0.36065	0.00871856	0.0481862	0.0037077	0.0160335	2	2	2	C1	GI. colon, sigmoid (GTEx)	EpiXcan	0.998481	colon_sigmoid	0.999981
1621	ENSG00000153786	ZDHHC7	0.913506	0.0374093	0.360976	0.0655919	0.0551031	0.00207093	0.00930889	27	31	31	C1	GI. colon, sigmoid (GTEx)	EpiXcan	0.998481	colon_sigmoid	0.999981
1622	ENSG00000205578	POM121B	0.912545	0.0383892	0.361482	0.115762	0.0437395	0.00591076	0.0246769	59	74	74	C1	GI. colon, sigmoid (GTEx)	EpiXcan	0.998481	colon_sigmoid	0.999981
1623	ENSG00000142694	EVA1B	-0.912452	-0.119012	0.361531	0.00953022	0.0746179	0.000319672	0.00167436	7	12	12	C1	GI. colon, sigmoid (GTEx)	EpiXcan	0.998481	colon_sigmoid	0.999981
1624	ENSG00000233117	LINC00702	0.912423	0.150033	0.361546	0.0156354	0.0211099	0.0554681	0.186729	19	28	28	C1	GI. colon, sigmoid (GTEx)	EpiXcan	0.998481	colon_sigmoid	0.999981
1625	ENSG00000179523	EIF3J-AS1	-0.91218	-0.124898	0.361674	0.00476944	0.0157918	0.0904984	0.285194	22	30	30	C1	GI. colon, sigmoid (GTEx)	EpiXcan	0.998481	colon_sigmoid	0.999981
1626	ENSG00000121310	ECHDC2	-0.912146	-0.0637036	0.361692	0.0205433	0.0343862	0.0132679	0.051912	7	9	9	C1	GI. colon, sigmoid (GTEx)	EpiXcan	0.998481	colon_sigmoid	0.999981
1627	ENSG00000213533	TMEM110	0.911891	0.0311471	0.361826	0.126395	0.0525947	0.00223697	0.0100103	38	45	45	C1	GI. colon, sigmoid (GTEx)	EpiXcan	0.998481	colon_sigmoid	0.999981
1628	ENSG00000235098	ANKRD65	0.911434	0.0120704	0.362067	0.408677	0.483266	9.16361e-30	7.42146e-28	20	26	26	C1	GI. colon, sigmoid (GTEx)	EpiXcan	0.998481	colon_sigmoid	0.999981
1629	ENSG00000039650	PNKP	0.911306	0.0768569	0.362134	0.0206243	0.052997	0.00234242	0.0104455	23	29	29	C1	GI. colon, sigmoid (GTEx)	EpiXcan	0.998481	colon_sigmoid	0.999981
1630	ENSG00000130844	ZNF331	-0.911124	-0.0804483	0.36223	0.0387956	0.133827	3.34479e-07	2.91986e-06	8	9	9	C1	GI. colon, sigmoid (GTEx)	EpiXcan	0.998481	colon_sigmoid	0.999981
1631	ENSG00000138594	TMOD3	0.91033	0.0557495	0.362649	0.0387123	0.0608778	0.00087852	0.00424739	27	31	31	C1	GI. colon, sigmoid (GTEx)	EpiXcan	0.998481	colon_sigmoid	0.999981
1632	ENSG00000166813	KIF7	-0.90986	-0.0478108	0.362896	0.0598676	0.0122724	0.150932	0.436022	37	43	43	C1	GI. colon, sigmoid (GTEx)	EpiXcan	0.998481	colon_sigmoid	0.999981
1633	ENSG00000140987	ZSCAN32	-0.909779	-0.0401006	0.362939	0.0768694	0.0245999	0.0359318	0.127972	38	48	48	C1	GI. colon, sigmoid (GTEx)	EpiXcan	0.998481	colon_sigmoid	0.999981
1634	ENSG00000129566	TEP1	0.908878	0.0912603	0.363415	0.0129992	0.0429041	0.00692614	0.0285754	6	6	6	C1	GI. colon, sigmoid (GTEx)	EpiXcan	0.998481	colon_sigmoid	0.999981
1635	ENSG00000132016	C19orf57	-0.908829	-0.0396307	0.36344	0.0593954	0.0394536	0.00971705	0.0390214	16	19	19	C1	GI. colon, sigmoid (GTEx)	EpiXcan	0.998481	colon_sigmoid	0.999981
1636	ENSG00000135049	AGTPBP1	0.907545	0.0605375	0.364119	0.0263038	0.0469357	0.00412031	0.017703	64	74	74	C1	GI. colon, sigmoid (GTEx)	EpiXcan	0.998481	colon_sigmoid	0.999981
1637	ENSG00000185986	SDHAP3	0.90743	0.0229006	0.364179	0.176705	0.326797	7.32871e-17	1.94107e-15	25	31	31	C1	GI. colon, sigmoid (GTEx)	EpiXcan	0.998481	colon_sigmoid	0.999981
1638	ENSG00000197599	CCDC154	-0.907297	-0.0295559	0.36425	0.105729	0.220788	1.51454e-11	2.3578e-10	28	33	33	C1	GI. colon, sigmoid (GTEx)	EpiXcan	0.998481	colon_sigmoid	0.999981
1639	ENSG00000196247	ZNF107	-0.906556	-0.0336493	0.364642	0.0752878	0.329528	4.8025e-18	1.43166e-16	21	28	28	C1	GI. colon, sigmoid (GTEx)	EpiXcan	0.998481	colon_sigmoid	0.999981
1640	ENSG00000162600	OMA1	0.906418	0.0357387	0.364715	0.0769015	0.115842	3.01578e-06	2.25596e-05	28	31	31	C1	GI. colon, sigmoid (GTEx)	EpiXcan	0.998481	colon_sigmoid	0.999981
1641	ENSG00000186687	LYRM7	0.905815	0.088417	0.365034	0.0295143	0.0141502	0.11982	0.360844	11	12	12	C1	GI. colon, sigmoid (GTEx)	EpiXcan	0.998481	colon_sigmoid	0.999981
1642	ENSG00000204396	VWA7	0.905469	0.0276582	0.365217	0.0783813	0.0311471	0.0193825	0.0734962	46	55	55	C1	GI. colon, sigmoid (GTEx)	EpiXcan	0.998481	colon_sigmoid	0.999981
1643	ENSG00000166825	ANPEP	-0.905345	-0.055827	0.365283	0.0484396	0.111089	6.41518e-06	4.55797e-05	16	24	24	C1	GI. colon, sigmoid (GTEx)	EpiXcan	0.998481	colon_sigmoid	0.999981
1644	ENSG00000188234	AGAP4	0.905234	0.0238346	0.365342	0.274717	0.109088	2.40409e-06	1.82271e-05	57	68	68	C1	GI. colon, sigmoid (GTEx)	EpiXcan	0.998481	colon_sigmoid	0.999981
1645	ENSG00000134285	FKBP11	0.90503	0.0587591	0.365449	0.0285909	0.145603	2.01634e-07	1.82617e-06	11	15	15	C1	GI. colon, sigmoid (GTEx)	EpiXcan	0.998481	colon_sigmoid	0.999981
1646	ENSG00000184792	OSBP2	0.904727	0.041247	0.36561	0.061341	0.161242	2.3825e-08	2.47819e-07	5	6	6	C1	GI. colon, sigmoid (GTEx)	EpiXcan	0.998481	colon_sigmoid	0.999981
1647	ENSG00000111254	AKAP3	-0.904453	-0.0194496	0.365755	0.300722	0.478331	2.26079e-29	1.74044e-27	12	12	12	C1	GI. colon, sigmoid (GTEx)	EpiXcan	0.998481	colon_sigmoid	0.999981
1648	ENSG00000187624	C17orf97	-0.904153	-0.0161999	0.365914	0.40938	0.607466	2.74199e-42	7.11445e-40	17	19	19	C1	GI. colon, sigmoid (GTEx)	EpiXcan	0.998481	colon_sigmoid	0.999981
1649	ENSG00000148143	ZNF462	0.903697	0.0580463	0.366156	0.0248925	0.0558123	0.00150937	0.00698176	4	5	5	C1	GI. colon, sigmoid (GTEx)	EpiXcan	0.998481	colon_sigmoid	0.999981
1650	ENSG00000110888	CAPRIN2	-0.903079	-0.0363851	0.366484	0.0807374	0.11006	8.5223e-06	5.91704e-05	44	54	54	C1	GI. colon, sigmoid (GTEx)	EpiXcan	0.998481	colon_sigmoid	0.999981
1651	ENSG00000100058	CRYBB2P1	-0.902576	-0.0621063	0.366751	0.0229185	0.0854866	8.80235e-05	0.000514628	10	10	10	C1	GI. colon, sigmoid (GTEx)	EpiXcan	0.998481	colon_sigmoid	0.999981
1652	ENSG00000160226	C21orf2	0.902118	0.0289192	0.366994	0.140409	0.404424	1.43419e-23	6.78867e-22	15	19	19	C1	GI. colon, sigmoid (GTEx)	EpiXcan	0.998481	colon_sigmoid	0.999981
1653	ENSG00000076924	XAB2	0.901616	0.119504	0.367261	0.00860508	0.151189	4.90786e-08	4.85622e-07	17	21	21	C1	GI. colon, sigmoid (GTEx)	EpiXcan	0.998481	colon_sigmoid	0.999981
1654	ENSG00000228998	AC091167.2	-0.901406	-0.0190433	0.367373	0.264512	0.235386	3.54735e-12	5.95233e-11	73	86	86	C1	GI. colon, sigmoid (GTEx)	EpiXcan	0.998481	colon_sigmoid	0.999981
1655	ENSG00000108091	CCDC6	0.90044	0.0647357	0.367886	0.0346489	0.0546548	0.00168471	0.00771389	25	32	32	C1	GI. colon, sigmoid (GTEx)	EpiXcan	0.998481	colon_sigmoid	0.999981
1656	ENSG00000180644	PRF1	0.899814	0.0384689	0.368219	0.0973566	0.0222865	0.0536936	0.181408	40	48	48	C1	GI. colon, sigmoid (GTEx)	EpiXcan	0.998481	colon_sigmoid	0.999981
1657	ENSG00000127952	STYXL1	0.899704	0.0259665	0.368278	0.200732	0.456238	5.90559e-26	3.64508e-24	26	31	31	C1	GI. colon, sigmoid (GTEx)	EpiXcan	0.998481	colon_sigmoid	0.999981
1658	ENSG00000162378	ZYG11B	0.898925	0.0468726	0.368693	0.0455039	0.0265967	0.0302867	0.11022	25	29	29	C1	GI. colon, sigmoid (GTEx)	EpiXcan	0.998481	colon_sigmoid	0.999981
1659	ENSG00000137857	DUOX1	-0.898387	-0.0598569	0.368979	0.0252174	0.0667234	0.00033812	0.00176439	2	2	2	C1	GI. colon, sigmoid (GTEx)	EpiXcan	0.998481	colon_sigmoid	0.999981
1660	ENSG00000166501	PRKCB	-0.898162	-0.0171499	0.369099	0.318382	0.357735	2.77654e-19	9.047e-18	64	74	74	C1	GI. colon, sigmoid (GTEx)	EpiXcan	0.998481	colon_sigmoid	0.999981
1661	ENSG00000010626	LRRC23	0.897249	0.0234164	0.369586	0.149213	0.261435	4.09182e-13	7.54348e-12	19	22	22	C1	GI. colon, sigmoid (GTEx)	EpiXcan	0.998481	colon_sigmoid	0.999981
1662	ENSG00000115364	MRPL19	0.897108	0.0247113	0.369661	0.251108	0.339651	9.71989e-19	3.03985e-17	74	83	83	C1	GI. colon, sigmoid (GTEx)	EpiXcan	0.998481	colon_sigmoid	0.999981
1663	ENSG00000176593	AC008969.1	0.897082	0.0349689	0.369675	0.0875851	0.269052	7.94848e-14	1.58868e-12	13	20	20	C1	GI. colon, sigmoid (GTEx)	EpiXcan	0.998481	colon_sigmoid	0.999981
1664	ENSG00000136478	TEX2	0.896591	0.129333	0.369937	0.00912316	0.0343588	0.0153959	0.0594247	6	10	10	C1	GI. colon, sigmoid (GTEx)	EpiXcan	0.998481	colon_sigmoid	0.999981
1665	ENSG00000163389	POGLUT1	-0.896564	-0.0208115	0.369951	0.257434	0.3686	1.64591e-20	5.86791e-19	27	29	29	C1	GI. colon, sigmoid (GTEx)	EpiXcan	0.998481	colon_sigmoid	0.999981
1666	ENSG00000204540	PSORS1C1	0.895524	0.0196289	0.370507	0.261095	0.513506	1.2461e-32	1.28538e-30	15	17	17	C1	GI. colon, sigmoid (GTEx)	EpiXcan	0.998481	colon_sigmoid	0.999981
1667	ENSG00000172167	MTBP	0.895476	0.0351334	0.370533	0.0821121	0.0941559	4.45691e-05	0.000273405	62	81	81	C1	GI. colon, sigmoid (GTEx)	EpiXcan	0.998481	colon_sigmoid	0.999981
1668	ENSG00000166477	LEO1	-0.89544	-0.0847468	0.370552	0.0120139	0.0232902	0.0428017	0.148956	15	16	16	C1	GI. colon, sigmoid (GTEx)	EpiXcan	0.998481	colon_sigmoid	0.999981
1669	ENSG00000143947	RPS27A	-0.894492	-0.0422724	0.371059	0.0553767	0.0286625	0.0261986	0.0968006	43	48	48	C1	GI. colon, sigmoid (GTEx)	EpiXcan	0.998481	colon_sigmoid	0.999981
1670	ENSG00000104689	TNFRSF10A	-0.894314	-0.0939971	0.371154	0.0112707	0.149256	3.8601e-08	3.88534e-07	4	5	5	C1	GI. colon, sigmoid (GTEx)	EpiXcan	0.998481	colon_sigmoid	0.999981
1671	ENSG00000136104	RNASEH2B	0.892862	0.0257758	0.371931	0.131055	0.508873	8.47118e-32	8.01958e-30	16	20	20	C1	GI. colon, sigmoid (GTEx)	EpiXcan	0.998481	colon_sigmoid	0.999981
1672	ENSG00000126457	PRMT1	0.891935	0.3503	0.372428	0.00836817	0.0118639	0.157477	0.450656	6	6	6	C1	GI. colon, sigmoid (GTEx)	EpiXcan	0.998481	colon_sigmoid	0.999981
1673	ENSG00000128228	SDF2L1	0.891769	0.0208818	0.372517	0.0894983	0.0129303	0.130964	0.388923	114	153	153	C1	GI. colon, sigmoid (GTEx)	EpiXcan	0.998481	colon_sigmoid	0.999981
1674	ENSG00000206530	CFAP44	0.891639	0.0212599	0.372586	0.203846	0.181076	4.9105e-09	5.63481e-08	82	90	90	C1	GI. colon, sigmoid (GTEx)	EpiXcan	0.998481	colon_sigmoid	0.999981
1675	ENSG00000134809	TIMM10	-0.89127	-0.0313222	0.372784	0.101377	0.385742	3.83288e-24	1.91794e-22	16	22	22	C1	GI. colon, sigmoid (GTEx)	EpiXcan	0.998481	colon_sigmoid	0.999981
1676	ENSG00000213780	GTF2H4	0.891185	0.0481333	0.37283	0.0677744	0.061843	0.000326796	0.00170912	26	31	31	C1	GI. colon, sigmoid (GTEx)	EpiXcan	0.998481	colon_sigmoid	0.999981
1677	ENSG00000123453	SARDH	-0.890632	-0.0233522	0.373126	0.206748	0.416454	2.19147e-23	1.02691e-21	27	30	30	C1	GI. colon, sigmoid (GTEx)	EpiXcan	0.998481	colon_sigmoid	0.999981
1678	ENSG00000155621	C9orf85	0.889879	0.0507294	0.373531	0.0431503	0.0626109	0.00100272	0.0047835	18	19	19	C1	GI. colon, sigmoid (GTEx)	EpiXcan	0.998481	colon_sigmoid	0.999981
1679	ENSG00000260948	AL390195.2	-0.889352	-0.0352763	0.373814	0.0869427	0.319539	1.50797e-16	3.88386e-15	7	10	10	C1	GI. colon, sigmoid (GTEx)	EpiXcan	0.998481	colon_sigmoid	0.999981
1680	ENSG00000006555	TTC22	0.889289	0.120398	0.373848	0.00579519	0.125973	9.65171e-07	7.79424e-06	3	5	5	C1	GI. colon, sigmoid (GTEx)	EpiXcan	0.998481	colon_sigmoid	0.999981
1681	ENSG00000115919	KYNU	-0.889117	-0.0214923	0.37394	0.241053	0.0149752	0.108359	0.331997	114	136	136	C1	GI. colon, sigmoid (GTEx)	EpiXcan	0.998481	colon_sigmoid	0.999981
1682	ENSG00000171806	METTL18	0.888652	0.0187634	0.37419	0.286757	0.382336	4.72571e-23	2.1154e-21	67	79	79	C1	GI. colon, sigmoid (GTEx)	EpiXcan	0.998481	colon_sigmoid	0.999981
1683	ENSG00000196683	TOMM7	0.888595	0.0277558	0.374221	0.119301	0.261931	1.85291e-14	3.8748e-13	13	15	15	C1	GI. colon, sigmoid (GTEx)	EpiXcan	0.998481	colon_sigmoid	0.999981
1684	ENSG00000112339	HBS1L	0.887233	0.0650852	0.374953	0.0351483	0.0829399	0.000125893	0.000709245	20	24	24	C1	GI. colon, sigmoid (GTEx)	EpiXcan	0.998481	colon_sigmoid	0.999981
1685	ENSG00000204316	MRPL38	0.887218	0.118259	0.374962	0.00754341	0.0161902	0.0976422	0.304244	6	11	11	C1	GI. colon, sigmoid (GTEx)	EpiXcan	0.998481	colon_sigmoid	0.999981
1686	ENSG00000165714	BORCS5	-0.886886	-0.0324566	0.37514	0.105084	0.110193	8.36531e-06	5.81958e-05	36	49	49	C1	GI. colon, sigmoid (GTEx)	EpiXcan	0.998481	colon_sigmoid	0.999981
1687	ENSG00000160352	ZNF714	-0.886666	-0.0519309	0.375259	0.0668528	0.0726465	0.000354752	0.00184843	33	43	43	C1	GI. colon, sigmoid (GTEx)	EpiXcan	0.998481	colon_sigmoid	0.999981
1688	ENSG00000083444	PLOD1	-0.886218	-0.152479	0.3755	0.00376987	0.0151233	0.110682	0.337931	1	2	2	C1	GI. colon, sigmoid (GTEx)	EpiXcan	0.998481	colon_sigmoid	0.999981
1689	ENSG00000185274	GALNT17	0.886037	0.0648021	0.375598	0.0273911	0.0163758	0.0992455	0.308321	18	19	19	C1	GI. colon, sigmoid (GTEx)	EpiXcan	0.998481	colon_sigmoid	0.999981
1690	ENSG00000259583	AC015712.2	0.88559	0.0570588	0.375838	0.0372715	0.0217904	0.0486307	0.166511	9	13	13	C1	GI. colon, sigmoid (GTEx)	EpiXcan	0.998481	colon_sigmoid	0.999981
1691	ENSG00000159921	GNE	0.88558	0.0361769	0.375844	0.0906313	0.0591051	0.00127355	0.00596378	44	51	51	C1	GI. colon, sigmoid (GTEx)	EpiXcan	0.998481	colon_sigmoid	0.999981
1692	ENSG00000131849	ZNF132	-0.885371	-0.0413885	0.375957	0.0545458	0.206172	1.36451e-10	1.90231e-09	19	22	22	C1	GI. colon, sigmoid (GTEx)	EpiXcan	0.998481	colon_sigmoid	0.999981
1693	ENSG00000247157	LINC01252	-0.884918	-0.02404	0.376201	0.17717	0.37026	5.51722e-20	1.89002e-18	22	27	27	C1	GI. colon, sigmoid (GTEx)	EpiXcan	0.998481	colon_sigmoid	0.999981
1694	ENSG00000227671	AL390728.4	-0.884782	-0.0593238	0.376274	0.0452408	0.0181934	0.0702449	0.2299	20	27	27	C1	GI. colon, sigmoid (GTEx)	EpiXcan	0.998481	colon_sigmoid	0.999981
1695	ENSG00000157895	C12orf43	0.884579	0.0280784	0.376384	0.178062	0.25727	6.77862e-14	1.36852e-12	25	31	31	C1	GI. colon, sigmoid (GTEx)	EpiXcan	0.998481	colon_sigmoid	0.999981
1696	ENSG00000165684	SNAPC4	-0.883867	-0.0411055	0.376768	0.0940044	0.172046	9.18045e-09	1.00412e-07	28	33	33	C1	GI. colon, sigmoid (GTEx)	EpiXcan	0.998481	colon_sigmoid	0.999981
1697	ENSG00000119326	CTNNAL1	-0.883573	-0.054526	0.376927	0.0363036	0.120102	1.83876e-06	1.41788e-05	9	10	10	C1	GI. colon, sigmoid (GTEx)	EpiXcan	0.998481	colon_sigmoid	0.999981
1698	ENSG00000197258	EIF4BP6	-0.882865	-0.0332673	0.377309	0.0954806	0.0351267	0.013524	0.0528548	57	66	66	C1	GI. colon, sigmoid (GTEx)	EpiXcan	0.998481	colon_sigmoid	0.999981
1699	ENSG00000227124	ZNF717	-0.882623	-0.0167977	0.37744	0.267715	0.519761	1.27794e-31	1.19368e-29	17	27	27	C1	GI. colon, sigmoid (GTEx)	EpiXcan	0.998481	colon_sigmoid	0.999981
1700	ENSG00000205746	AC126755.1	-0.882584	-0.0121413	0.377461	0.34733	0.211763	1.05159e-10	1.48079e-09	112	141	141	C1	GI. colon, sigmoid (GTEx)	EpiXcan	0.998481	colon_sigmoid	0.999981
1701	ENSG00000117153	KLHL12	0.8825	0.0863347	0.377506	0.013616	0.0237579	0.0435516	0.151115	11	12	12	C1	GI. colon, sigmoid (GTEx)	EpiXcan	0.998481	colon_sigmoid	0.999981
1702	ENSG00000228672	PROB1	-0.882374	-0.0714582	0.377574	0.0321732	0.0427825	0.00498889	0.0211112	11	12	12	C1	GI. colon, sigmoid (GTEx)	EpiXcan	0.998481	colon_sigmoid	0.999981
1703	ENSG00000123600	METTL8	-0.882089	-0.0216335	0.377729	0.275282	0.351085	5.3822e-19	1.72169e-17	35	41	41	C1	GI. colon, sigmoid (GTEx)	EpiXcan	0.998481	colon_sigmoid	0.999981
1704	ENSG00000197044	ZNF441	0.882014	0.127236	0.377769	0.00572872	0.0228946	0.0495068	0.169139	29	36	36	C1	GI. colon, sigmoid (GTEx)	EpiXcan	0.998481	colon_sigmoid	0.999981
1705	ENSG00000133466	C1QTNF6	-0.881996	-0.043524	0.377779	0.0610685	0.156158	2.77336e-08	2.85508e-07	5	6	6	C1	GI. colon, sigmoid (GTEx)	EpiXcan	0.998481	colon_sigmoid	0.999981
1706	ENSG00000197586	ENTPD6	-0.881452	-0.0324053	0.378073	0.0760225	0.124029	1.54096e-06	1.20617e-05	13	15	15	C1	GI. colon, sigmoid (GTEx)	EpiXcan	0.998481	colon_sigmoid	0.999981
1707	ENSG00000108797	CNTNAP1	0.881352	0.158498	0.378127	0.00410001	0.0838874	9.06668e-05	0.000528425	5	8	8	C1	GI. colon, sigmoid (GTEx)	EpiXcan	0.998481	colon_sigmoid	0.999981
1708	ENSG00000168026	TTC21A	0.880711	0.0651955	0.378474	0.0209929	0.0642678	0.000817978	0.00398356	9	11	11	C1	GI. colon, sigmoid (GTEx)	EpiXcan	0.998481	colon_sigmoid	0.999981
1709	ENSG00000107798	LIPA	0.880242	0.035436	0.378728	0.0747427	0.0891762	7.63717e-05	0.000450735	29	33	33	C1	GI. colon, sigmoid (GTEx)	EpiXcan	0.998481	colon_sigmoid	0.999981
1710	ENSG00000132357	CARD6	-0.880083	-0.129673	0.378814	0.00617115	0.0386048	0.0101221	0.0404625	9	10	10	C1	GI. colon, sigmoid (GTEx)	EpiXcan	0.998481	colon_sigmoid	0.999981
1711	ENSG00000105793	GTPBP10	-0.879979	-0.0519019	0.37887	0.0366672	0.175003	3.89827e-09	4.51021e-08	6	12	12	C1	GI. colon, sigmoid (GTEx)	EpiXcan	0.998481	colon_sigmoid	0.999981
1712	ENSG00000115414	FN1	-0.879739	-0.0268562	0.379001	0.132717	0.0189855	0.0683565	0.224506	107	145	145	C1	GI. colon, sigmoid (GTEx)	EpiXcan	0.998481	colon_sigmoid	0.999981
1713	ENSG00000177990	DPY19L2	0.878293	0.0262513	0.379785	0.138346	0.39344	2.79966e-21	1.08659e-19	14	19	19	C1	GI. colon, sigmoid (GTEx)	EpiXcan	0.998481	colon_sigmoid	0.999981
1714	ENSG00000153956	CACNA2D1	0.878257	0.0503956	0.379804	0.0575057	0.0852358	6.68298e-05	0.000398448	31	36	36	C1	GI. colon, sigmoid (GTEx)	EpiXcan	0.998481	colon_sigmoid	0.999981
1715	ENSG00000205571	SMN2	0.8778	0.0321343	0.380052	0.253738	0.376896	3.25622e-21	1.24994e-19	39	49	49	C1	GI. colon, sigmoid (GTEx)	EpiXcan	0.998481	colon_sigmoid	0.999981
1716	ENSG00000069696	DRD4	0.877557	0.0505768	0.380184	0.0442379	0.102439	1.50414e-05	0.000101271	11	13	13	C1	GI. colon, sigmoid (GTEx)	EpiXcan	0.998481	colon_sigmoid	0.999981
1717	ENSG00000174989	FBXW8	-0.877503	-0.0394314	0.380213	0.0669754	0.0364359	0.0126083	0.0495944	35	40	40	C1	GI. colon, sigmoid (GTEx)	EpiXcan	0.998481	colon_sigmoid	0.999981
1718	ENSG00000111696	NT5DC3	-0.876565	-0.0505107	0.380723	0.0350311	0.0353817	0.0135416	0.0528944	35	41	41	C1	GI. colon, sigmoid (GTEx)	EpiXcan	0.998481	colon_sigmoid	0.999981
1719	ENSG00000090060	PAPOLA	0.876473	0.0609006	0.380773	0.020632	0.0261408	0.0310346	0.112591	15	17	17	C1	GI. colon, sigmoid (GTEx)	EpiXcan	0.998481	colon_sigmoid	0.999981
1720	ENSG00000196295	AC005154.1	0.876101	0.0201222	0.380975	0.206825	0.690129	1.17912e-54	1.83563e-51	8	12	12	C1	GI. colon, sigmoid (GTEx)	EpiXcan	0.998481	colon_sigmoid	0.999981
1721	ENSG00000229619	MBNL1-AS1	-0.87587	-0.0454988	0.381101	0.0723163	0.0871094	8.80426e-05	0.000514628	16	19	19	C1	GI. colon, sigmoid (GTEx)	EpiXcan	0.998481	colon_sigmoid	0.999981
1722	ENSG00000157992	KRTCAP3	-0.874753	-0.0478193	0.381708	0.0266022	0.100605	2.3652e-05	0.000152995	9	9	9	C1	GI. colon, sigmoid (GTEx)	EpiXcan	0.998481	colon_sigmoid	0.999981
1723	ENSG00000120451	SNX19	-0.87458	-0.0248984	0.381803	0.205217	0.351629	1.70739e-18	5.26922e-17	29	32	32	C1	GI. colon, sigmoid (GTEx)	EpiXcan	0.998481	colon_sigmoid	0.999981
1724	ENSG00000217930	PAM16	-0.874444	-0.0401365	0.381877	0.0604537	0.0996605	1.98566e-05	0.000130448	10	10	10	C1	GI. colon, sigmoid (GTEx)	EpiXcan	0.998481	colon_sigmoid	0.999981
1725	ENSG00000196743	GM2A	-0.873893	-0.0211864	0.382176	0.246097	0.161971	3.71164e-08	3.74667e-07	55	68	68	C1	GI. colon, sigmoid (GTEx)	EpiXcan	0.998481	colon_sigmoid	0.999981
1726	ENSG00000170837	GPR27	-0.873472	-0.0235865	0.382406	0.189346	0.222353	2.48332e-11	3.75742e-10	34	41	41	C1	GI. colon, sigmoid (GTEx)	EpiXcan	0.998481	colon_sigmoid	0.999981
1727	ENSG00000167595	PROSER3	-0.872696	-0.0340411	0.382829	0.104279	0.0634821	0.000803598	0.00391761	59	73	73	C1	GI. colon, sigmoid (GTEx)	EpiXcan	0.998481	colon_sigmoid	0.999981
1728	ENSG00000225377	NRSN2-AS1	-0.87263	-0.0400948	0.382865	0.133447	0.0284592	0.0266435	0.0982375	47	56	56	C1	GI. colon, sigmoid (GTEx)	EpiXcan	0.998481	colon_sigmoid	0.999981
1729	ENSG00000144741	SLC25A26	0.872408	0.0292629	0.382986	0.178157	0.323539	4.82735e-17	1.30069e-15	5	5	5	C1	GI. colon, sigmoid (GTEx)	EpiXcan	0.998481	colon_sigmoid	0.999981
1730	ENSG00000237499	AL357060.2	0.872156	0.0502571	0.383124	0.0484019	0.020082	0.0616381	0.205036	29	30	30	C1	GI. colon, sigmoid (GTEx)	EpiXcan	0.998481	colon_sigmoid	0.999981
1731	ENSG00000095564	BTAF1	-0.872015	-0.119824	0.3832	0.0054486	0.0347428	0.0134602	0.0526457	1	1	1	C1	GI. colon, sigmoid (GTEx)	EpiXcan	0.998481	colon_sigmoid	0.999981
1732	ENSG00000237037	NDUFA6-AS1	-0.871816	-0.180905	0.383309	0.00345511	0.0370302	0.00718985	0.0295763	4	7	7	C1	GI. colon, sigmoid (GTEx)	EpiXcan	0.998481	colon_sigmoid	0.999981
1733	ENSG00000158555	GDPD5	0.871801	0.0779124	0.383317	0.013349	0.0260521	0.0343302	0.123112	10	10	10	C1	GI. colon, sigmoid (GTEx)	EpiXcan	0.998481	colon_sigmoid	0.999981
1734	ENSG00000113119	TMCO6	0.87169	0.0247725	0.383378	0.16569	0.0868852	7.34985e-05	0.000435797	40	55	55	C1	GI. colon, sigmoid (GTEx)	EpiXcan	0.998481	colon_sigmoid	0.999981
1735	ENSG00000134324	LPIN1	-0.871674	-0.0393375	0.383386	0.0776462	0.183072	1.72779e-09	2.10689e-08	9	12	12	C1	GI. colon, sigmoid (GTEx)	EpiXcan	0.998481	colon_sigmoid	0.999981
1736	ENSG00000124406	ATP8A1	0.871617	0.0795871	0.383417	0.0142978	0.0733442	0.00030532	0.00160519	7	10	10	C1	GI. colon, sigmoid (GTEx)	EpiXcan	0.998481	colon_sigmoid	0.999981
1737	ENSG00000248333	CDK11B	0.871542	0.0500167	0.383458	0.0385713	0.0715971	0.000318236	0.00166809	9	16	16	C1	GI. colon, sigmoid (GTEx)	EpiXcan	0.998481	colon_sigmoid	0.999981
1738	ENSG00000119787	ATL2	0.870319	0.0526865	0.384126	0.0468303	0.0470104	0.0043056	0.018437	34	41	41	C1	GI. colon, sigmoid (GTEx)	EpiXcan	0.998481	colon_sigmoid	0.999981
1739	ENSG00000188112	C6orf132	0.869163	0.093647	0.384758	0.0145231	0.0105676	0.182859	0.50653	19	21	21	C1	GI. colon, sigmoid (GTEx)	EpiXcan	0.998481	colon_sigmoid	0.999981
1740	ENSG00000139278	GLIPR1	0.86879	0.0421501	0.384962	0.0527431	0.142868	2.82469e-07	2.48911e-06	8	8	8	C1	GI. colon, sigmoid (GTEx)	EpiXcan	0.998481	colon_sigmoid	0.999981
1741	ENSG00000269609	RPARP-AS1	-0.868782	-0.0628519	0.384966	0.024398	0.0341258	0.0143785	0.0558209	28	33	33	C1	GI. colon, sigmoid (GTEx)	EpiXcan	0.998481	colon_sigmoid	0.999981
1742	ENSG00000116857	TMEM9	0.867559	0.202881	0.385636	0.00232371	0.0202459	0.0644372	0.213233	2	2	2	C1	GI. colon, sigmoid (GTEx)	EpiXcan	0.998481	colon_sigmoid	0.999981
1743	ENSG00000228544	CCDC183-AS1	0.866944	0.0583854	0.385973	0.0363045	0.0319029	0.0178063	0.0679977	19	26	26	C1	GI. colon, sigmoid (GTEx)	EpiXcan	0.998481	colon_sigmoid	0.999981
1744	ENSG00000101452	DHX35	-0.866878	-0.0205594	0.386009	0.18119	0.355141	7.78271e-19	2.45042e-17	25	28	28	C1	GI. colon, sigmoid (GTEx)	EpiXcan	0.998481	colon_sigmoid	0.999981
1745	ENSG00000177409	SAMD9L	-0.866818	-0.0293727	0.386042	0.171951	0.122645	1.68539e-06	1.30681e-05	44	57	57	C1	GI. colon, sigmoid (GTEx)	EpiXcan	0.998481	colon_sigmoid	0.999981
1746	ENSG00000163531	NFASC	-0.866809	-0.0294778	0.386047	0.0708091	0.177555	5.31993e-09	6.05996e-08	15	18	18	C1	GI. colon, sigmoid (GTEx)	EpiXcan	0.998481	colon_sigmoid	0.999981
1747	ENSG00000114670	NEK11	-0.86662	-0.03517	0.38615	0.164406	0.0202376	0.0558413	0.187895	101	122	122	C1	GI. colon, sigmoid (GTEx)	EpiXcan	0.998481	colon_sigmoid	0.999981
1748	ENSG00000176293	ZNF135	-0.865179	-0.0222295	0.386941	0.0339581	0.191112	4.10058e-10	5.39974e-09	29	40	40	C1	GI. colon, sigmoid (GTEx)	EpiXcan	0.998481	colon_sigmoid	0.999981
1749	ENSG00000145916	RMND5B	-0.865059	-0.0327094	0.387007	0.10669	0.0296289	0.0221153	0.0829828	63	71	71	C1	GI. colon, sigmoid (GTEx)	EpiXcan	0.998481	colon_sigmoid	0.999981
1750	ENSG00000176783	RUFY1	0.864632	0.0260287	0.387241	0.136348	0.0926175	2.54021e-05	0.000163411	60	67	67	C1	GI. colon, sigmoid (GTEx)	EpiXcan	0.998481	colon_sigmoid	0.999981
1751	ENSG00000138738	PRDM5	0.864559	0.189175	0.387281	0.00341535	0.0151119	0.102304	0.316628	15	18	18	C1	GI. colon, sigmoid (GTEx)	EpiXcan	0.998481	colon_sigmoid	0.999981
1752	ENSG00000102575	ACP5	0.862486	0.0581726	0.38842	0.0266267	0.124155	1.32849e-06	1.05042e-05	14	17	17	C1	GI. colon, sigmoid (GTEx)	EpiXcan	0.998481	colon_sigmoid	0.999981
1753	ENSG00000175634	RPS6KB2	0.862128	0.0769559	0.388617	0.016041	0.179506	2.8787e-09	3.37518e-08	14	21	21	C1	GI. colon, sigmoid (GTEx)	EpiXcan	0.998481	colon_sigmoid	0.999981
1754	ENSG00000240207	AC080013.1	0.861323	0.0447879	0.38906	0.0443317	0.193878	4.59241e-10	6.00226e-09	8	10	10	C1	GI. colon, sigmoid (GTEx)	EpiXcan	0.998481	colon_sigmoid	0.999981
1755	ENSG00000137714	FDX1	0.860874	0.0416347	0.389307	0.0574831	0.118197	4.27603e-06	3.12854e-05	33	38	38	C1	GI. colon, sigmoid (GTEx)	EpiXcan	0.998481	colon_sigmoid	0.999981
1756	ENSG00000163541	SUCLG1	0.860593	0.0734808	0.389462	0.0197342	0.0186434	0.0711711	0.232497	10	12	12	C1	GI. colon, sigmoid (GTEx)	EpiXcan	0.998481	colon_sigmoid	0.999981
1757	ENSG00000204138	PHACTR4	-0.860266	-0.026458	0.389642	0.135676	0.351264	8.87806e-20	2.99736e-18	67	82	82	C1	GI. colon, sigmoid (GTEx)	EpiXcan	0.998481	colon_sigmoid	0.999981
1758	ENSG00000136783	NIPSNAP3A	0.859951	0.0235806	0.389816	0.207949	0.277531	3.99007e-15	8.98793e-14	18	18	18	C1	GI. colon, sigmoid (GTEx)	EpiXcan	0.998481	colon_sigmoid	0.999981
1759	ENSG00000140750	ARHGAP17	0.859142	0.0531578	0.390262	0.0448831	0.0179648	0.0747328	0.242605	27	31	31	C1	GI. colon, sigmoid (GTEx)	EpiXcan	0.998481	colon_sigmoid	0.999981
1760	ENSG00000136875	PRPF4	-0.858501	-0.0258118	0.390616	0.160491	0.295987	2.54163e-15	5.83784e-14	10	10	10	C1	GI. colon, sigmoid (GTEx)	EpiXcan	0.998481	colon_sigmoid	0.999981
1761	ENSG00000109452	INPP4B	-0.858416	-0.0474623	0.390663	0.0612067	0.0157993	0.101296	0.313995	55	67	67	C1	GI. colon, sigmoid (GTEx)	EpiXcan	0.998481	colon_sigmoid	0.999981
1762	ENSG00000042429	MED17	-0.857684	-0.0922717	0.391067	0.0114755	0.0936758	4.6896e-05	0.000286176	12	14	14	C1	GI. colon, sigmoid (GTEx)	EpiXcan	0.998481	colon_sigmoid	0.999981
1763	ENSG00000153885	KCTD15	0.857247	0.0345125	0.391308	0.0592391	0.0154854	0.102566	0.317371	26	34	34	C1	GI. colon, sigmoid (GTEx)	EpiXcan	0.998481	colon_sigmoid	0.999981
1764	ENSG00000106069	CHN2	0.857001	0.0194018	0.391444	0.194076	0.250328	1.15773e-12	2.02257e-11	41	49	49	C1	GI. colon, sigmoid (GTEx)	EpiXcan	0.998481	colon_sigmoid	0.999981
1765	ENSG00000204934	ATP6V0E2-AS1	-0.85691	-0.0343363	0.391495	0.0808417	0.316548	2.46357e-17	6.86225e-16	6	8	8	C1	GI. colon, sigmoid (GTEx)	EpiXcan	0.998481	colon_sigmoid	0.999981
1766	ENSG00000176715	ACSF3	0.856766	0.0810083	0.391574	0.014933	0.02251	0.0520251	0.17688	9	11	11	C1	GI. colon, sigmoid (GTEx)	EpiXcan	0.998481	colon_sigmoid	0.999981
1767	ENSG00000168395	ING5	0.855651	0.0294071	0.392191	0.115752	0.0578626	0.00143294	0.00666122	42	52	52	C1	GI. colon, sigmoid (GTEx)	EpiXcan	0.998481	colon_sigmoid	0.999981
1768	ENSG00000197020	ZNF100	0.855503	0.0131511	0.392273	0.586011	0.622092	4.96737e-46	1.93327e-43	98	109	109	C1	GI. colon, sigmoid (GTEx)	EpiXcan	0.998481	colon_sigmoid	0.999981
1769	ENSG00000167720	SRR	0.855291	0.0181938	0.39239	0.32601	0.459702	2.35789e-28	1.72064e-26	42	52	52	C1	GI. colon, sigmoid (GTEx)	EpiXcan	0.998481	colon_sigmoid	0.999981
1770	ENSG00000069702	TGFBR3	0.85489	0.0986937	0.392612	0.0143818	0.0813576	0.000154971	0.000860721	10	11	11	C1	GI. colon, sigmoid (GTEx)	EpiXcan	0.998481	colon_sigmoid	0.999981
1771	ENSG00000161021	MAML1	0.854335	0.0319015	0.39292	0.0198063	0.053428	0.00230512	0.0102857	7	7	7	C1	GI. colon, sigmoid (GTEx)	EpiXcan	0.998481	colon_sigmoid	0.999981
1772	ENSG00000169045	HNRNPH1	-0.851779	-0.0465818	0.394337	0.0507945	0.113837	5.27856e-06	3.8103e-05	21	28	28	C1	GI. colon, sigmoid (GTEx)	EpiXcan	0.998481	colon_sigmoid	0.999981
1773	ENSG00000181016	LSMEM1	0.851725	0.056585	0.394367	0.0768367	0.129137	1.30441e-06	1.03255e-05	39	49	49	C1	GI. colon, sigmoid (GTEx)	EpiXcan	0.998481	colon_sigmoid	0.999981
1774	ENSG00000198146	ZNF770	-0.85127	-0.398922	0.394619	0.000630858	0.0187459	0.072091	0.235009	11	12	12	C1	GI. colon, sigmoid (GTEx)	EpiXcan	0.998481	colon_sigmoid	0.999981
1775	ENSG00000135124	P2RX4	0.851146	0.038595	0.394688	0.0588655	0.100474	1.83041e-05	0.0001212	16	19	19	C1	GI. colon, sigmoid (GTEx)	EpiXcan	0.998481	colon_sigmoid	0.999981
1776	ENSG00000064199	SPA17	-0.850723	-0.0490623	0.394923	0.0727619	0.07465	0.000262074	0.00139883	36	43	43	C1	GI. colon, sigmoid (GTEx)	EpiXcan	0.998481	colon_sigmoid	0.999981
1777	ENSG00000049239	H6PD	0.850723	0.0577815	0.394923	0.0358031	0.140379	1.80115e-07	1.64618e-06	10	15	15	C1	GI. colon, sigmoid (GTEx)	EpiXcan	0.998481	colon_sigmoid	0.999981
1778	ENSG00000157601	MX1	-0.85046	-0.0203302	0.39507	0.236151	0.391412	1.79913e-22	7.78011e-21	24	29	29	C1	GI. colon, sigmoid (GTEx)	EpiXcan	0.998481	colon_sigmoid	0.999981
1779	ENSG00000099810	MTAP	-0.849981	-0.163443	0.395336	0.00366994	0.0527876	0.00265605	0.0117468	3	5	5	C1	GI. colon, sigmoid (GTEx)	EpiXcan	0.998481	colon_sigmoid	0.999981
1780	ENSG00000243749	TMEM35B	-0.849962	-0.107962	0.395346	0.00722305	0.0232512	0.0478365	0.164314	10	11	11	C1	GI. colon, sigmoid (GTEx)	EpiXcan	0.998481	colon_sigmoid	0.999981
1781	ENSG00000074603	DPP8	-0.849705	-0.041378	0.395489	0.030146	0.0664184	0.0006149	0.00307472	20	21	21	C1	GI. colon, sigmoid (GTEx)	EpiXcan	0.998481	colon_sigmoid	0.999981
1782	ENSG00000106392	C1GALT1	-0.848841	-0.0245036	0.39597	0.157676	0.254396	2.67105e-13	5.02337e-12	18	20	20	C1	GI. colon, sigmoid (GTEx)	EpiXcan	0.998481	colon_sigmoid	0.999981
1783	ENSG00000204366	ZBTB12	-0.848712	-0.026862	0.396042	0.0847838	0.0422003	0.00715638	0.0294559	71	96	96	C1	GI. colon, sigmoid (GTEx)	EpiXcan	0.998481	colon_sigmoid	0.999981
1784	ENSG00000043514	TRIT1	-0.848565	-0.0254596	0.396123	0.161036	0.194964	8.88492e-10	1.12251e-08	31	34	34	C1	GI. colon, sigmoid (GTEx)	EpiXcan	0.998481	colon_sigmoid	0.999981
1785	ENSG00000084674	APOB	-0.848542	-0.0670126	0.396136	0.0211373	0.0455662	0.00496182	0.0210139	15	17	17	C1	GI. colon, sigmoid (GTEx)	EpiXcan	0.998481	colon_sigmoid	0.999981
1786	ENSG00000220804	LINC01881	-0.847956	-0.067555	0.396462	0.0170285	0.139997	3.7416e-07	3.25006e-06	15	18	18	C1	GI. colon, sigmoid (GTEx)	EpiXcan	0.998481	colon_sigmoid	0.999981
1787	ENSG00000197008	ZNF138	0.847232	0.0843734	0.396866	0.0295795	0.0138059	0.115321	0.349808	14	16	16	C1	GI. colon, sigmoid (GTEx)	EpiXcan	0.998481	colon_sigmoid	0.999981
1788	ENSG00000182685	BRICD5	-0.847035	-0.117659	0.396975	0.00851658	0.0331279	0.0161228	0.0620084	2	2	2	C1	GI. colon, sigmoid (GTEx)	EpiXcan	0.998481	colon_sigmoid	0.999981
1789	ENSG00000144455	SUMF1	0.846877	0.0321182	0.397064	0.103696	0.216078	2.77494e-11	4.17613e-10	23	32	32	C1	GI. colon, sigmoid (GTEx)	EpiXcan	0.998481	colon_sigmoid	0.999981
1790	ENSG00000185946	RNPC3	0.846812	0.0320509	0.3971	0.176263	0.102982	1.03864e-05	7.13703e-05	76	105	105	C1	GI. colon, sigmoid (GTEx)	EpiXcan	0.998481	colon_sigmoid	0.999981
1791	ENSG00000135390	ATP5G2	0.845442	0.0492522	0.397864	0.0395836	0.155501	3.82566e-08	3.85344e-07	18	23	23	C1	GI. colon, sigmoid (GTEx)	EpiXcan	0.998481	colon_sigmoid	0.999981
1792	ENSG00000184207	PGP	-0.845312	-0.0413124	0.397937	0.0769078	0.0336398	0.0162579	0.0624453	39	48	48	C1	GI. colon, sigmoid (GTEx)	EpiXcan	0.998481	colon_sigmoid	0.999981
1793	ENSG00000011260	UTP18	0.845111	0.0466345	0.398049	0.0400862	0.0662	0.000632592	0.0031553	18	20	20	C1	GI. colon, sigmoid (GTEx)	EpiXcan	0.998481	colon_sigmoid	0.999981
1794	ENSG00000101474	APMAP	0.845006	0.0443575	0.398108	0.0631458	0.0819795	0.000149761	0.000833649	37	46	46	C1	GI. colon, sigmoid (GTEx)	EpiXcan	0.998481	colon_sigmoid	0.999981
1795	ENSG00000105321	CCDC9	-0.844936	-0.0274952	0.398146	0.0354987	0.107513	9.36484e-06	6.47315e-05	16	19	19	C1	GI. colon, sigmoid (GTEx)	EpiXcan	0.998481	colon_sigmoid	0.999981
1796	ENSG00000175354	PTPN2	0.844661	0.138788	0.3983	0.00457063	0.014314	0.118083	0.356258	1	2	2	C1	GI. colon, sigmoid (GTEx)	EpiXcan	0.998481	colon_sigmoid	0.999981
1797	ENSG00000185324	CDK10	0.844335	0.0185306	0.398482	0.233697	0.464682	7.8313e-29	5.80552e-27	29	40	40	C1	GI. colon, sigmoid (GTEx)	EpiXcan	0.998481	colon_sigmoid	0.999981
1798	ENSG00000146054	TRIM7	0.84318	0.045713	0.399128	0.0433573	0.205327	3.13506e-10	4.17541e-09	11	18	18	C1	GI. colon, sigmoid (GTEx)	EpiXcan	0.998481	colon_sigmoid	0.999981
1799	ENSG00000176208	ATAD5	0.842839	0.0486115	0.399319	0.0260564	0.0558985	0.00191304	0.00863798	10	12	12	C1	GI. colon, sigmoid (GTEx)	EpiXcan	0.998481	colon_sigmoid	0.999981
1800	ENSG00000104442	ARMC1	-0.842651	-0.0722016	0.399424	0.0178184	0.122734	1.15469e-06	9.20792e-06	9	18	18	C1	GI. colon, sigmoid (GTEx)	EpiXcan	0.998481	colon_sigmoid	0.999981
1801	ENSG00000260565	ERVK13-1	0.842303	0.0338808	0.399618	0.0768804	0.172998	1.19071e-08	1.28529e-07	23	29	29	C1	GI. colon, sigmoid (GTEx)	EpiXcan	0.998481	colon_sigmoid	0.999981
1802	ENSG00000232229	LINC00865	0.842267	0.0116254	0.399639	0.495456	0.61196	5.58611e-42	1.39762e-39	34	41	41	C1	GI. colon, sigmoid (GTEx)	EpiXcan	0.998481	colon_sigmoid	0.999981
1803	ENSG00000172594	SMPDL3A	-0.841994	-0.063356	0.399791	0.0240417	0.0827469	0.000132592	0.000744886	3	3	3	C1	GI. colon, sigmoid (GTEx)	EpiXcan	0.998481	colon_sigmoid	0.999981
1804	ENSG00000137513	NARS2	-0.841911	-0.0285739	0.399838	0.103266	0.279216	6.75136e-15	1.48033e-13	9	11	11	C1	GI. colon, sigmoid (GTEx)	EpiXcan	0.998481	colon_sigmoid	0.999981
1805	ENSG00000177465	ACOT4	0.841811	0.0712643	0.399894	0.0244774	0.0852051	0.000112365	0.000640942	11	15	15	C1	GI. colon, sigmoid (GTEx)	EpiXcan	0.998481	colon_sigmoid	0.999981
1806	ENSG00000104412	EMC2	-0.841095	-0.04083	0.400295	0.0543787	0.100451	2.43685e-05	0.000157267	24	24	24	C1	GI. colon, sigmoid (GTEx)	EpiXcan	0.998481	colon_sigmoid	0.999981
1807	ENSG00000168724	DNAJC21	-0.840399	-0.0374798	0.400685	0.065781	0.0880931	6.98183e-05	0.000415029	36	40	40	C1	GI. colon, sigmoid (GTEx)	EpiXcan	0.998481	colon_sigmoid	0.999981
1808	ENSG00000272221	AL645933.2	-0.840248	-0.0158419	0.400769	0.390039	0.515424	3.54052e-32	3.44488e-30	59	73	73	C1	GI. colon, sigmoid (GTEx)	EpiXcan	0.998481	colon_sigmoid	0.999981
1809	ENSG00000145365	TIFA	0.840076	0.0420747	0.400866	0.0355694	0.0167104	0.092385	0.290161	20	25	25	C1	GI. colon, sigmoid (GTEx)	EpiXcan	0.998481	colon_sigmoid	0.999981
1810	ENSG00000204149	AGAP6	-0.839931	-0.0273642	0.400947	0.122768	0.404636	2.14671e-22	9.19803e-21	8	14	14	C1	GI. colon, sigmoid (GTEx)	EpiXcan	0.998481	colon_sigmoid	0.999981
1811	ENSG00000087191	PSMC5	-0.83989	-0.0552295	0.40097	0.0415567	0.212595	7.92772e-11	1.1369e-09	14	19	19	C1	GI. colon, sigmoid (GTEx)	EpiXcan	0.998481	colon_sigmoid	0.999981
1812	ENSG00000088836	SLC4A11	0.839651	0.0592226	0.401104	0.0215127	0.0137868	0.120429	0.362167	14	17	17	C1	GI. colon, sigmoid (GTEx)	EpiXcan	0.998481	colon_sigmoid	0.999981
1813	ENSG00000122958	VPS26A	-0.839577	-0.155436	0.401146	0.00841072	0.0628303	0.000892544	0.00430925	11	13	13	C1	GI. colon, sigmoid (GTEx)	EpiXcan	0.998481	colon_sigmoid	0.999981
1814	ENSG00000146707	POMZP3	-0.839252	-0.0270984	0.401328	0.14068	0.566297	4.97226e-37	8.00763e-35	22	33	33	C1	GI. colon, sigmoid (GTEx)	EpiXcan	0.998481	colon_sigmoid	0.999981
1815	ENSG00000140526	ABHD2	0.838695	0.0494841	0.401641	0.036303	0.117612	1.09486e-06	8.75579e-06	7	8	8	C1	GI. colon, sigmoid (GTEx)	EpiXcan	0.998481	colon_sigmoid	0.999981
1816	ENSG00000135506	OS9	0.838578	0.0737443	0.401706	0.0136582	0.0348456	0.0141344	0.0550256	11	12	12	C1	GI. colon, sigmoid (GTEx)	EpiXcan	0.998481	colon_sigmoid	0.999981
1817	ENSG00000133773	CCDC59	0.838433	0.142244	0.401787	0.00357748	0.0201574	0.0631328	0.209461	2	2	2	C1	GI. colon, sigmoid (GTEx)	EpiXcan	0.998481	colon_sigmoid	0.999981
1818	ENSG00000157796	WDR19	0.838267	0.0549599	0.401881	0.0385069	0.023671	0.0440146	0.152532	16	22	22	C1	GI. colon, sigmoid (GTEx)	EpiXcan	0.998481	colon_sigmoid	0.999981
1819	ENSG00000169220	RGS14	0.83819	0.0359372	0.401924	0.0784627	0.177485	2.48711e-09	2.96065e-08	14	14	14	C1	GI. colon, sigmoid (GTEx)	EpiXcan	0.998481	colon_sigmoid	0.999981
1820	ENSG00000163681	SLMAP	-0.838068	-0.0717292	0.401993	0.0171839	0.0758954	0.000227736	0.00122871	28	38	38	C1	GI. colon, sigmoid (GTEx)	EpiXcan	0.998481	colon_sigmoid	0.999981
1821	ENSG00000130332	LSM7	0.837854	0.0386711	0.402112	0.0758429	0.122448	9.00825e-07	7.33806e-06	16	20	20	C1	GI. colon, sigmoid (GTEx)	EpiXcan	0.998481	colon_sigmoid	0.999981
1822	ENSG00000173145	NOC3L	0.837276	0.0416232	0.402437	0.0469208	0.110173	6.61085e-06	4.68511e-05	20	24	24	C1	GI. colon, sigmoid (GTEx)	EpiXcan	0.998481	colon_sigmoid	0.999981
1823	ENSG00000180902	D2HGDH	-0.836576	-0.0156184	0.402831	0.310813	0.523559	3.56908e-32	3.44872e-30	58	65	65	C1	GI. colon, sigmoid (GTEx)	EpiXcan	0.998481	colon_sigmoid	0.999981
1824	ENSG00000079385	CEACAM1	0.836319	0.0365047	0.402975	0.045992	0.0174655	0.086492	0.27491	30	32	32	C1	GI. colon, sigmoid (GTEx)	EpiXcan	0.998481	colon_sigmoid	0.999981
1825	ENSG00000122367	LDB3	0.836141	0.0770596	0.403076	0.0186151	0.0177024	0.0800085	0.25662	16	20	20	C1	GI. colon, sigmoid (GTEx)	EpiXcan	0.998481	colon_sigmoid	0.999981
1826	ENSG00000133731	IMPA1	0.835175	0.039485	0.403619	0.0699268	0.106487	1.03926e-05	7.13777e-05	15	15	15	C1	GI. colon, sigmoid (GTEx)	EpiXcan	0.998481	colon_sigmoid	0.999981
1827	ENSG00000105928	DFNA5	0.835114	0.0423938	0.403654	0.0448696	0.115236	5.11198e-06	3.69958e-05	15	18	18	C1	GI. colon, sigmoid (GTEx)	EpiXcan	0.998481	colon_sigmoid	0.999981
1828	ENSG00000122034	GTF3A	-0.834478	-0.280687	0.404012	0.00115368	0.0190854	0.0690233	0.226484	3	5	5	C1	GI. colon, sigmoid (GTEx)	EpiXcan	0.998481	colon_sigmoid	0.999981
1829	ENSG00000090372	STRN4	-0.833275	-0.041787	0.404689	0.0466442	0.204442	7.76067e-11	1.11409e-09	10	14	14	C1	GI. colon, sigmoid (GTEx)	EpiXcan	0.998481	colon_sigmoid	0.999981
1830	ENSG00000148690	FRA10AC1	0.832788	0.0273206	0.404964	0.129271	0.369393	1.58662e-20	5.67094e-19	20	26	26	C1	GI. colon, sigmoid (GTEx)	EpiXcan	0.998481	colon_sigmoid	0.999981
1831	ENSG00000141556	TBCD	-0.832718	-0.0453487	0.405004	0.0465095	0.0764922	0.000259899	0.00138828	26	34	34	C1	GI. colon, sigmoid (GTEx)	EpiXcan	0.998481	colon_sigmoid	0.999981
1832	ENSG00000234444	ZNF736	-0.832056	-0.032915	0.405377	0.133416	0.0592755	0.00115383	0.0054542	34	39	39	C1	GI. colon, sigmoid (GTEx)	EpiXcan	0.998481	colon_sigmoid	0.999981
1833	ENSG00000106397	PLOD3	0.832031	0.111461	0.405391	0.00863525	0.0266855	0.0309502	0.112343	7	10	10	C1	GI. colon, sigmoid (GTEx)	EpiXcan	0.998481	colon_sigmoid	0.999981
1834	ENSG00000116120	FARSB	-0.831251	-0.0767841	0.405832	0.0126428	0.0120199	0.137797	0.405263	28	30	30	C1	GI. colon, sigmoid (GTEx)	EpiXcan	0.998481	colon_sigmoid	0.999981
1835	ENSG00000213760	ATP6V1G2	0.83112	0.0387025	0.405906	0.0548834	0.110857	6.14619e-06	4.38018e-05	6	7	7	C1	GI. colon, sigmoid (GTEx)	EpiXcan	0.998481	colon_sigmoid	0.999981
1836	ENSG00000168826	ZBTB49	-0.831066	-0.0672071	0.405937	0.0301103	0.0165342	0.0904538	0.285179	26	32	32	C1	GI. colon, sigmoid (GTEx)	EpiXcan	0.998481	colon_sigmoid	0.999981
1837	ENSG00000174943	KCTD13	0.830851	0.115346	0.406058	0.0136253	0.0230008	0.0470373	0.161767	5	7	7	C1	GI. colon, sigmoid (GTEx)	EpiXcan	0.998481	colon_sigmoid	0.999981
1838	ENSG00000149262	INTS4	-0.830766	-0.109744	0.406106	0.00862206	0.0475035	0.0037039	0.016022	3	4	4	C1	GI. colon, sigmoid (GTEx)	EpiXcan	0.998481	colon_sigmoid	0.999981
1839	ENSG00000187607	ZNF286A	0.830003	0.069245	0.406537	0.0129429	0.0304125	0.0218189	0.0819363	5	8	8	C1	GI. colon, sigmoid (GTEx)	EpiXcan	0.998481	colon_sigmoid	0.999981
1840	ENSG00000103199	ZNF500	0.82892	0.0174442	0.407149	0.222467	0.228716	1.88038e-11	2.90155e-10	47	66	66	C1	GI. colon, sigmoid (GTEx)	EpiXcan	0.998481	colon_sigmoid	0.999981
1841	ENSG00000243708	PLA2G4B	-0.827745	-0.0483155	0.407815	0.0558989	0.0622083	0.000830061	0.00403819	18	23	23	C1	GI. colon, sigmoid (GTEx)	EpiXcan	0.998481	colon_sigmoid	0.999981
1842	ENSG00000240038	AMY2B	0.826858	0.0868822	0.408317	0.0202068	0.0419204	0.00742931	0.0305077	15	16	16	C1	GI. colon, sigmoid (GTEx)	EpiXcan	0.998481	colon_sigmoid	0.999981
1843	ENSG00000124275	MTRR	0.826392	0.0872568	0.408582	0.0132174	0.0533785	0.00250722	0.0111414	15	22	22	C1	GI. colon, sigmoid (GTEx)	EpiXcan	0.998481	colon_sigmoid	0.999981
1844	ENSG00000168385	SEPT2	-0.825816	-0.0189818	0.408908	0.296394	0.520234	2.65463e-32	2.6193e-30	30	38	38	C1	GI. colon, sigmoid (GTEx)	EpiXcan	0.998481	colon_sigmoid	0.999981
1845	ENSG00000130653	PNPLA7	-0.825625	-0.0383496	0.409017	0.0775267	0.26037	2.69905e-13	5.06923e-12	20	23	23	C1	GI. colon, sigmoid (GTEx)	EpiXcan	0.998481	colon_sigmoid	0.999981
1846	ENSG00000224597	SVIL-AS1	0.82527	0.0227102	0.409218	0.166635	0.418909	3.35607e-24	1.69754e-22	49	67	67	C1	GI. colon, sigmoid (GTEx)	EpiXcan	0.998481	colon_sigmoid	0.999981
1847	ENSG00000177738	AC025171.1	-0.825257	-0.110889	0.409226	0.00899863	0.054737	0.00203243	0.00914171	3	4	4	C1	GI. colon, sigmoid (GTEx)	EpiXcan	0.998481	colon_sigmoid	0.999981
1848	ENSG00000121716	PILRB	0.82481	0.0175275	0.40948	0.35937	0.531021	3.9445e-33	4.35169e-31	19	21	21	C1	GI. colon, sigmoid (GTEx)	EpiXcan	0.998481	colon_sigmoid	0.999981
1849	ENSG00000114026	OGG1	-0.824218	-0.221108	0.409816	0.00419961	0.0152114	0.103684	0.320051	3	4	4	C1	GI. colon, sigmoid (GTEx)	EpiXcan	0.998481	colon_sigmoid	0.999981
1850	ENSG00000156711	MAPK13	-0.824094	-0.0558567	0.409886	0.0213699	0.061071	0.000723236	0.00356405	9	12	12	C1	GI. colon, sigmoid (GTEx)	EpiXcan	0.998481	colon_sigmoid	0.999981
1851	ENSG00000170917	NUDT6	-0.824026	-0.077122	0.409925	0.0111895	0.0654392	0.000673146	0.00333503	16	17	17	C1	GI. colon, sigmoid (GTEx)	EpiXcan	0.998481	colon_sigmoid	0.999981
1852	ENSG00000123297	TSFM	0.823214	0.0342563	0.410386	0.0685551	0.284072	1.27057e-14	2.70546e-13	6	9	9	C1	GI. colon, sigmoid (GTEx)	EpiXcan	0.998481	colon_sigmoid	0.999981
1853	ENSG00000225880	LINC00115	0.822694	0.0900463	0.410682	0.0313875	0.0440148	0.00472788	0.0201039	32	56	56	C1	GI. colon, sigmoid (GTEx)	EpiXcan	0.998481	colon_sigmoid	0.999981
1854	ENSG00000054983	GALC	-0.82237	-0.0946132	0.410866	0.0109498	0.0618194	0.000972724	0.00465307	7	11	11	C1	GI. colon, sigmoid (GTEx)	EpiXcan	0.998481	colon_sigmoid	0.999981
1855	ENSG00000232573	RPL3P4	-0.822052	-0.0874225	0.411047	0.0123697	0.0244286	0.0394614	0.138605	5	5	5	C1	GI. colon, sigmoid (GTEx)	EpiXcan	0.998481	colon_sigmoid	0.999981
1856	ENSG00000145882	PCYOX1L	-0.821524	-0.0465862	0.411348	0.0414224	0.194302	5.0531e-10	6.55546e-09	9	11	11	C1	GI. colon, sigmoid (GTEx)	EpiXcan	0.998481	colon_sigmoid	0.999981
1857	ENSG00000095787	WAC	-0.820985	-0.0449884	0.411655	0.0689472	0.123376	2.44329e-06	1.84843e-05	24	27	27	C1	GI. colon, sigmoid (GTEx)	EpiXcan	0.998481	colon_sigmoid	0.999981
1858	ENSG00000022976	ZNF839	0.820737	0.0664696	0.411796	0.0202258	0.0206554	0.0595182	0.199214	22	26	26	C1	GI. colon, sigmoid (GTEx)	EpiXcan	0.998481	colon_sigmoid	0.999981
1859	ENSG00000082641	NFE2L1	0.820725	0.0787542	0.411803	0.0138454	0.0289309	0.0241001	0.0897809	2	2	2	C1	GI. colon, sigmoid (GTEx)	EpiXcan	0.998481	colon_sigmoid	0.999981
1860	ENSG00000166452	AKIP1	-0.819339	-0.0235216	0.412593	0.0985245	0.136686	3.11774e-07	2.73188e-06	28	30	30	C1	GI. colon, sigmoid (GTEx)	EpiXcan	0.998481	colon_sigmoid	0.999981
1861	ENSG00000188295	ZNF669	0.818632	0.117794	0.412997	0.00605647	0.138857	2.90838e-07	2.56124e-06	16	21	21	C1	GI. colon, sigmoid (GTEx)	EpiXcan	0.998481	colon_sigmoid	0.999981
1862	ENSG00000177432	NAP1L5	0.81858	0.0729797	0.413026	0.0134565	0.0573192	0.00147299	0.00683378	6	6	6	C1	GI. colon, sigmoid (GTEx)	EpiXcan	0.998481	colon_sigmoid	0.999981
1863	ENSG00000126254	RBM42	0.818085	0.0445175	0.413309	0.0234204	0.0115699	0.160973	0.457668	12	17	17	C1	GI. colon, sigmoid (GTEx)	EpiXcan	0.998481	colon_sigmoid	0.999981
1864	ENSG00000198830	HMGN2	0.817562	0.0586958	0.413607	0.0305357	0.0236462	0.0448395	0.155122	33	43	43	C1	GI. colon, sigmoid (GTEx)	EpiXcan	0.998481	colon_sigmoid	0.999981
1865	ENSG00000157837	SPPL3	-0.817488	-0.111706	0.413649	0.00836108	0.0574496	0.00163212	0.00749513	6	7	7	C1	GI. colon, sigmoid (GTEx)	EpiXcan	0.998481	colon_sigmoid	0.999981
1866	ENSG00000204130	RUFY2	-0.817062	-0.0412234	0.413893	0.0589612	0.143388	2.44013e-07	2.16658e-06	41	43	43	C1	GI. colon, sigmoid (GTEx)	EpiXcan	0.998481	colon_sigmoid	0.999981
1867	ENSG00000134899	ERCC5	0.815906	0.0542244	0.414554	0.0337005	0.067323	0.000470718	0.00239478	14	17	17	C1	GI. colon, sigmoid (GTEx)	EpiXcan	0.998481	colon_sigmoid	0.999981
1868	ENSG00000135968	GCC2	-0.815574	-0.0334222	0.414744	0.0821306	0.211434	8.59183e-11	1.22338e-09	23	29	29	C1	GI. colon, sigmoid (GTEx)	EpiXcan	0.998481	colon_sigmoid	0.999981
1869	ENSG00000137404	NRM	-0.814473	-0.0191241	0.415374	0.102608	0.0308893	0.0146794	0.0568787	63	77	77	C1	GI. colon, sigmoid (GTEx)	EpiXcan	0.998481	colon_sigmoid	0.999981
1870	ENSG00000224877	NDUFAF8	0.814324	0.0463649	0.415459	0.0460464	0.107547	4.77472e-06	3.46365e-05	12	19	19	C1	GI. colon, sigmoid (GTEx)	EpiXcan	0.998481	colon_sigmoid	0.999981
1871	ENSG00000180481	GLIPR1L2	0.813879	0.0189482	0.415714	0.336206	0.452588	2.42172e-26	1.52841e-24	28	37	37	C1	GI. colon, sigmoid (GTEx)	EpiXcan	0.998481	colon_sigmoid	0.999981
1872	ENSG00000198468	FLVCR1-AS1	0.813762	0.0159282	0.415781	0.329006	0.598131	5.58782e-41	1.24271e-38	38	42	42	C1	GI. colon, sigmoid (GTEx)	EpiXcan	0.998481	colon_sigmoid	0.999981
1873	ENSG00000106049	HIBADH	-0.813724	-0.0379508	0.415803	0.0678135	0.158972	4.68408e-08	4.65451e-07	13	14	14	C1	GI. colon, sigmoid (GTEx)	EpiXcan	0.998481	colon_sigmoid	0.999981
1874	ENSG00000103275	UBE2I	-0.813102	-0.0805625	0.416159	0.0186775	0.0666807	0.000562051	0.00283066	25	31	31	C1	GI. colon, sigmoid (GTEx)	EpiXcan	0.998481	colon_sigmoid	0.999981
1875	ENSG00000100429	HDAC10	0.812895	0.0421557	0.416278	0.053602	0.183987	2.84948e-09	3.34653e-08	15	22	22	C1	GI. colon, sigmoid (GTEx)	EpiXcan	0.998481	colon_sigmoid	0.999981
1876	ENSG00000269825	AC022150.4	0.812889	0.0229108	0.416282	0.105739	0.204028	1.40892e-10	1.95255e-09	43	48	48	C1	GI. colon, sigmoid (GTEx)	EpiXcan	0.998481	colon_sigmoid	0.999981
1877	ENSG00000169756	LIMS1	-0.812707	-0.124114	0.416386	0.00660478	0.0190373	0.0721551	0.23512	5	6	6	C1	GI. colon, sigmoid (GTEx)	EpiXcan	0.998481	colon_sigmoid	0.999981
1878	ENSG00000084234	APLP2	-0.812612	-0.300204	0.41644	0.00111364	0.0574375	0.00146304	0.00679662	6	12	12	C1	GI. colon, sigmoid (GTEx)	EpiXcan	0.998481	colon_sigmoid	0.999981
1879	ENSG00000158220	ESYT3	0.812595	0.0642009	0.41645	0.0247357	0.0380641	0.00817924	0.0333041	7	9	9	C1	GI. colon, sigmoid (GTEx)	EpiXcan	0.998481	colon_sigmoid	0.999981
1880	ENSG00000241106	HLA-DOB	-0.812421	-0.020712	0.41655	0.211343	0.42872	2.36015e-24	1.23388e-22	15	22	22	C1	GI. colon, sigmoid (GTEx)	EpiXcan	0.998481	colon_sigmoid	0.999981
1881	ENSG00000183111	ARHGEF37	-0.811037	-0.0156157	0.417344	0.247595	0.249632	2.27181e-13	4.34247e-12	48	59	59	C1	GI. colon, sigmoid (GTEx)	EpiXcan	0.998481	colon_sigmoid	0.999981
1882	ENSG00000170632	ARMC10	-0.810835	-0.0534658	0.417461	0.0395301	0.0383417	0.00964341	0.0387479	12	13	13	C1	GI. colon, sigmoid (GTEx)	EpiXcan	0.998481	colon_sigmoid	0.999981
1883	ENSG00000106066	CPVL	0.810631	0.0244055	0.417577	0.114758	0.135606	2.95143e-07	2.59426e-06	54	67	67	C1	GI. colon, sigmoid (GTEx)	EpiXcan	0.998481	colon_sigmoid	0.999981
1884	ENSG00000165650	PDZD8	-0.81048	-0.0267908	0.417665	0.111617	0.316321	1.80705e-16	4.58671e-15	26	36	36	C1	GI. colon, sigmoid (GTEx)	EpiXcan	0.998481	colon_sigmoid	0.999981
1885	ENSG00000065413	ANKRD44	0.810077	0.0583893	0.417896	0.0303883	0.127946	1.57376e-06	1.22841e-05	18	21	21	C1	GI. colon, sigmoid (GTEx)	EpiXcan	0.998481	colon_sigmoid	0.999981
1886	ENSG00000266010	GATA6-AS1	-0.810063	-0.0561797	0.417904	0.0257729	0.0223119	0.0472441	0.162439	25	33	33	C1	GI. colon, sigmoid (GTEx)	EpiXcan	0.998481	colon_sigmoid	0.999981
1887	ENSG00000139437	TCHP	0.809899	0.0351648	0.417998	0.0741634	0.0379387	0.0106508	0.0424185	40	42	42	C1	GI. colon, sigmoid (GTEx)	EpiXcan	0.998481	colon_sigmoid	0.999981
1888	ENSG00000186446	ZNF501	-0.809704	-0.0708759	0.418111	0.0160243	0.0159259	0.095095	0.297472	7	7	7	C1	GI. colon, sigmoid (GTEx)	EpiXcan	0.998481	colon_sigmoid	0.999981
1889	ENSG00000134184	GSTM1	0.808801	0.0165785	0.41863	0.419322	0.114881	5.73084e-06	4.11136e-05	119	137	137	C1	GI. colon, sigmoid (GTEx)	EpiXcan	0.998481	colon_sigmoid	0.999981
1890	ENSG00000141956	PRDM15	-0.808332	-0.029172	0.4189	0.13771	0.168098	1.44725e-09	1.78498e-08	20	24	24	C1	GI. colon, sigmoid (GTEx)	EpiXcan	0.998481	colon_sigmoid	0.999981
1891	ENSG00000272145	NFYC-AS1	-0.80825	-0.128485	0.418947	0.00431512	0.0198685	0.060877	0.202953	9	10	10	C1	GI. colon, sigmoid (GTEx)	EpiXcan	0.998481	colon_sigmoid	0.999981
1892	ENSG00000146457	WTAP	-0.808249	-0.0845622	0.418947	0.0189517	0.0590676	0.00126993	0.00594883	10	11	11	C1	GI. colon, sigmoid (GTEx)	EpiXcan	0.998481	colon_sigmoid	0.999981
1893	ENSG00000101342	TLDC2	0.807994	0.0314957	0.419094	0.054191	0.0191157	0.0672911	0.22137	15	23	23	C1	GI. colon, sigmoid (GTEx)	EpiXcan	0.998481	colon_sigmoid	0.999981
1894	ENSG00000050555	LAMC3	0.807945	0.0331854	0.419122	0.11732	0.0359967	0.0119941	0.0474313	61	70	70	C1	GI. colon, sigmoid (GTEx)	EpiXcan	0.998481	colon_sigmoid	0.999981
1895	ENSG00000173821	RNF213	-0.807835	-0.0443967	0.419185	0.0561784	0.159448	2.80647e-08	2.88703e-07	4	6	6	C1	GI. colon, sigmoid (GTEx)	EpiXcan	0.998481	colon_sigmoid	0.999981
1896	ENSG00000237945	LINC00649	0.807272	0.024139	0.41951	0.106453	0.18367	3.42805e-09	3.98263e-08	17	21	21	C1	GI. colon, sigmoid (GTEx)	EpiXcan	0.998481	colon_sigmoid	0.999981
1897	ENSG00000076067	RBMS2	-0.807039	-0.0799203	0.419644	0.0442301	0.0120476	0.142083	0.415168	25	31	31	C1	GI. colon, sigmoid (GTEx)	EpiXcan	0.998481	colon_sigmoid	0.999981
1898	ENSG00000256771	ZNF253	-0.806451	-0.0435248	0.419983	0.0334537	0.0352137	0.0142943	0.0555709	24	28	28	C1	GI. colon, sigmoid (GTEx)	EpiXcan	0.998481	colon_sigmoid	0.999981
1899	ENSG00000162997	PRORSD1P	0.806426	0.151471	0.419997	0.00756431	0.105101	1.10828e-05	7.5821e-05	4	5	5	C1	GI. colon, sigmoid (GTEx)	EpiXcan	0.998481	colon_sigmoid	0.999981
1900	ENSG00000103742	IGDCC4	0.806332	0.038217	0.420052	0.149521	0.368725	9.76404e-22	3.93115e-20	35	43	43	C1	GI. colon, sigmoid (GTEx)	EpiXcan	0.998481	colon_sigmoid	0.999981
1901	ENSG00000119681	LTBP2	0.805678	0.0710211	0.420429	0.0174974	0.0129832	0.133342	0.394148	14	18	18	C1	GI. colon, sigmoid (GTEx)	EpiXcan	0.998481	colon_sigmoid	0.999981
1902	ENSG00000144815	NXPE3	-0.805151	-0.049532	0.420732	0.0640409	0.0443085	0.00496288	0.0210139	27	30	30	C1	GI. colon, sigmoid (GTEx)	EpiXcan	0.998481	colon_sigmoid	0.999981
1903	ENSG00000050165	DKK3	-0.804765	-0.0523908	0.420955	0.0347293	0.0827978	0.000118451	0.000672453	22	24	24	C1	GI. colon, sigmoid (GTEx)	EpiXcan	0.998481	colon_sigmoid	0.999981
1904	ENSG00000004468	CD38	0.804449	0.0446597	0.421138	0.0442889	0.113964	1.40188e-06	1.10471e-05	6	6	6	C1	GI. colon, sigmoid (GTEx)	EpiXcan	0.998481	colon_sigmoid	0.999981
1905	ENSG00000087302	C14orf166	-0.804249	-0.0468195	0.421253	0.0197312	0.0140391	0.116187	0.351757	12	12	12	C1	GI. colon, sigmoid (GTEx)	EpiXcan	0.998481	colon_sigmoid	0.999981
1906	ENSG00000166262	FAM227B	-0.804168	-0.0955391	0.4213	0.00991756	0.0516148	0.00247417	0.0110015	1	1	1	C1	GI. colon, sigmoid (GTEx)	EpiXcan	0.998481	colon_sigmoid	0.999981
1907	ENSG00000170889	RPS9	-0.80406	-0.0232335	0.421362	0.164983	0.422448	9.2207e-24	4.48581e-22	64	90	90	C1	GI. colon, sigmoid (GTEx)	EpiXcan	0.998481	colon_sigmoid	0.999981
1908	ENSG00000138386	NAB1	0.803969	0.114995	0.421415	0.00815858	0.0112621	0.153018	0.441229	11	12	12	C1	GI. colon, sigmoid (GTEx)	EpiXcan	0.998481	colon_sigmoid	0.999981
1909	ENSG00000149599	DUSP15	-0.803604	-0.0303189	0.421626	0.121873	0.264503	8.59969e-14	1.70908e-12	15	20	20	C1	GI. colon, sigmoid (GTEx)	EpiXcan	0.998481	colon_sigmoid	0.999981
1910	ENSG00000219626	FAM228B	-0.801879	-0.0230203	0.422623	0.144363	0.306203	3.23642e-16	8.03998e-15	8	10	10	C1	GI. colon, sigmoid (GTEx)	EpiXcan	0.998481	colon_sigmoid	0.999981
1911	ENSG00000100068	LRP5L	-0.801652	-0.320085	0.422754	0.000822924	0.0461595	0.00480152	0.0203799	3	4	4	C1	GI. colon, sigmoid (GTEx)	EpiXcan	0.998481	colon_sigmoid	0.999981
1912	ENSG00000011485	PPP5C	-0.801538	-0.493002	0.42282	0.000336002	0.0169537	0.0902938	0.284806	2	3	3	C1	GI. colon, sigmoid (GTEx)	EpiXcan	0.998481	colon_sigmoid	0.999981
1913	ENSG00000140521	POLG	-0.801258	-0.0261865	0.422982	0.199464	0.255787	5.53793e-13	1.00508e-11	27	28	28	C1	GI. colon, sigmoid (GTEx)	EpiXcan	0.998481	colon_sigmoid	0.999981
1914	ENSG00000106153	CHCHD2	0.800941	0.0497458	0.423166	0.0411016	0.0772723	0.000183367	0.00100554	12	15	15	C1	GI. colon, sigmoid (GTEx)	EpiXcan	0.998481	colon_sigmoid	0.999981
1915	ENSG00000121481	RNF2	0.800406	0.0660376	0.423476	0.0204547	0.0144692	0.109043	0.333874	8	8	8	C1	GI. colon, sigmoid (GTEx)	EpiXcan	0.998481	colon_sigmoid	0.999981
1916	ENSG00000101546	RBFA	0.799812	0.0480981	0.42382	0.032154	0.0984832	1.91202e-05	0.00012589	7	10	10	C1	GI. colon, sigmoid (GTEx)	EpiXcan	0.998481	colon_sigmoid	0.999981
1917	ENSG00000171357	LURAP1	-0.799319	-0.0463136	0.424105	0.0379186	0.063875	0.00060496	0.00302718	32	36	36	C1	GI. colon, sigmoid (GTEx)	EpiXcan	0.998481	colon_sigmoid	0.999981
1918	ENSG00000153208	MERTK	-0.799188	-0.0199363	0.424181	0.225644	0.423925	2.0785e-24	1.1031e-22	24	28	28	C1	GI. colon, sigmoid (GTEx)	EpiXcan	0.998481	colon_sigmoid	0.999981
1919	ENSG00000151729	SLC25A4	0.799072	0.0237939	0.424249	0.103596	0.0248761	0.0388816	0.136843	61	76	76	C1	GI. colon, sigmoid (GTEx)	EpiXcan	0.998481	colon_sigmoid	0.999981
1920	ENSG00000136982	DSCC1	-0.799007	-0.0141558	0.424287	0.258653	0.387223	1.6671e-21	6.54277e-20	22	29	29	C1	GI. colon, sigmoid (GTEx)	EpiXcan	0.998481	colon_sigmoid	0.999981
1921	ENSG00000006007	GDE1	-0.798551	-0.061163	0.424551	0.0223923	0.0690466	0.000522918	0.00264498	36	46	46	C1	GI. colon, sigmoid (GTEx)	EpiXcan	0.998481	colon_sigmoid	0.999981
1922	ENSG00000120694	HSPH1	0.79819	0.0658185	0.42476	0.0208623	0.0145847	0.112082	0.341463	10	11	11	C1	GI. colon, sigmoid (GTEx)	EpiXcan	0.998481	colon_sigmoid	0.999981
1923	ENSG00000079999	KEAP1	-0.797301	-0.0247639	0.425276	0.177276	0.0163751	0.0955303	0.298634	65	72	72	C1	GI. colon, sigmoid (GTEx)	EpiXcan	0.998481	colon_sigmoid	0.999981
1924	ENSG00000197165	SULT1A2	0.79726	0.0541916	0.4253	0.0293709	0.0890029	7.41289e-05	0.000438792	21	31	31	C1	GI. colon, sigmoid (GTEx)	EpiXcan	0.998481	colon_sigmoid	0.999981
1925	ENSG00000158062	UBXN11	0.796258	0.0633486	0.425882	0.0171052	0.0134774	0.131088	0.389207	9	10	10	C1	GI. colon, sigmoid (GTEx)	EpiXcan	0.998481	colon_sigmoid	0.999981
1926	ENSG00000156381	ANKRD9	0.796055	0.0553231	0.426	0.024982	0.0389656	0.00982371	0.0394045	85	96	96	C1	GI. colon, sigmoid (GTEx)	EpiXcan	0.998481	colon_sigmoid	0.999981
1927	ENSG00000106344	RBM28	-0.795982	-0.053365	0.426042	0.0308583	0.0220195	0.0528929	0.179265	41	49	49	C1	GI. colon, sigmoid (GTEx)	EpiXcan	0.998481	colon_sigmoid	0.999981
1928	ENSG00000104885	DOT1L	-0.795898	-0.0326562	0.426091	0.078695	0.0860477	7.80641e-05	0.000460335	35	42	42	C1	GI. colon, sigmoid (GTEx)	EpiXcan	0.998481	colon_sigmoid	0.999981
1929	ENSG00000119231	SENP5	0.79572	0.0400796	0.426195	0.028181	0.0464767	0.00435608	0.0186303	11	15	15	C1	GI. colon, sigmoid (GTEx)	EpiXcan	0.998481	colon_sigmoid	0.999981
1930	ENSG00000085514	PILRA	0.795434	0.0154438	0.426361	0.421639	0.581282	9.02904e-40	1.73296e-37	20	25	25	C1	GI. colon, sigmoid (GTEx)	EpiXcan	0.998481	colon_sigmoid	0.999981
1931	ENSG00000055483	USP36	0.794762	0.0272815	0.426752	0.111329	0.154745	5.91477e-08	5.76299e-07	32	35	35	C1	GI. colon, sigmoid (GTEx)	EpiXcan	0.998481	colon_sigmoid	0.999981
1932	ENSG00000138030	KHK	0.794578	0.118799	0.426859	0.00658917	0.0459379	0.0043196	0.0184856	9	11	11	C1	GI. colon, sigmoid (GTEx)	EpiXcan	0.998481	colon_sigmoid	0.999981
1933	ENSG00000115677	HDLBP	-0.794487	-0.0302764	0.426912	0.0848751	0.106341	1.19007e-05	8.11785e-05	42	47	47	C1	GI. colon, sigmoid (GTEx)	EpiXcan	0.998481	colon_sigmoid	0.999981
1934	ENSG00000092978	GPATCH2	-0.793948	-0.063603	0.427226	0.00969827	0.0325506	0.0183861	0.0700046	25	28	28	C1	GI. colon, sigmoid (GTEx)	EpiXcan	0.998481	colon_sigmoid	0.999981
1935	ENSG00000164402	SEPT8	-0.793797	-0.0507992	0.427313	0.0235793	0.0396769	0.00827008	0.0336349	5	7	7	C1	GI. colon, sigmoid (GTEx)	EpiXcan	0.998481	colon_sigmoid	0.999981
1936	ENSG00000143653	SCCPDH	0.793689	0.037034	0.427376	0.0431273	0.0534489	0.00173408	0.00790892	15	16	16	C1	GI. colon, sigmoid (GTEx)	EpiXcan	0.998481	colon_sigmoid	0.999981
1937	ENSG00000089041	P2RX7	-0.793243	-0.111843	0.427637	0.0116066	0.0173773	0.0840798	0.268347	25	26	26	C1	GI. colon, sigmoid (GTEx)	EpiXcan	0.998481	colon_sigmoid	0.999981
1938	ENSG00000163161	ERCC3	0.793165	0.0378496	0.427682	0.0610614	0.169517	1.29548e-08	1.38934e-07	28	39	39	C1	GI. colon, sigmoid (GTEx)	EpiXcan	0.998481	colon_sigmoid	0.999981
1939	ENSG00000184967	NOC4L	0.792199	0.036595	0.428244	0.0563879	0.085176	9.19791e-05	0.000534295	27	32	32	C1	GI. colon, sigmoid (GTEx)	EpiXcan	0.998481	colon_sigmoid	0.999981
1940	ENSG00000173621	LRFN4	-0.792024	-0.0620975	0.428347	0.0226666	0.0351552	0.0142851	0.0555507	10	12	12	C1	GI. colon, sigmoid (GTEx)	EpiXcan	0.998481	colon_sigmoid	0.999981
1941	ENSG00000021762	OSBPL5	0.791662	0.027204	0.428558	0.128817	0.185245	2.13131e-09	2.56544e-08	31	36	36	C1	GI. colon, sigmoid (GTEx)	EpiXcan	0.998481	colon_sigmoid	0.999981
1942	ENSG00000172403	SYNPO2	0.791363	0.0531977	0.428732	0.0157936	0.0220411	0.0529278	0.179297	28	33	33	C1	GI. colon, sigmoid (GTEx)	EpiXcan	0.998481	colon_sigmoid	0.999981
1943	ENSG00000128274	A4GALT	-0.790931	-0.0348777	0.428984	0.0766595	0.116149	3.22416e-06	2.40414e-05	15	18	18	C1	GI. colon, sigmoid (GTEx)	EpiXcan	0.998481	colon_sigmoid	0.999981
1944	ENSG00000182230	FAM153B	-0.790713	-0.0631641	0.429112	0.0608214	0.125794	1.45986e-06	1.14911e-05	18	22	22	C1	GI. colon, sigmoid (GTEx)	EpiXcan	0.998481	colon_sigmoid	0.999981
1945	ENSG00000117016	RIMS3	0.789998	0.0427148	0.429529	0.0469768	0.0199155	0.0655902	0.216486	21	26	26	C1	GI. colon, sigmoid (GTEx)	EpiXcan	0.998481	colon_sigmoid	0.999981
1946	ENSG00000110583	NAA40	0.789987	0.0833856	0.429535	0.0158927	0.0235221	0.0454396	0.156927	11	14	14	C1	GI. colon, sigmoid (GTEx)	EpiXcan	0.998481	colon_sigmoid	0.999981
1947	ENSG00000122696	SLC25A51	0.789967	0.0221005	0.429547	0.190823	0.243473	2.82924e-13	5.30662e-12	27	27	27	C1	GI. colon, sigmoid (GTEx)	EpiXcan	0.998481	colon_sigmoid	0.999981
1948	ENSG00000140937	CDH11	0.789241	0.041496	0.429971	0.0373799	0.02086	0.0585732	0.196426	33	44	44	C1	GI. colon, sigmoid (GTEx)	EpiXcan	0.998481	colon_sigmoid	0.999981
1949	ENSG00000079950	STX7	-0.789141	-0.0512042	0.430029	0.0441385	0.105908	7.24312e-06	5.10737e-05	13	15	15	C1	GI. colon, sigmoid (GTEx)	EpiXcan	0.998481	colon_sigmoid	0.999981
1950	ENSG00000256269	HMBS	-0.78893	-0.0232937	0.430153	0.136196	0.211796	1.53361e-10	2.11491e-09	19	24	24	C1	GI. colon, sigmoid (GTEx)	EpiXcan	0.998481	colon_sigmoid	0.999981
1951	ENSG00000144161	ZC3H8	-0.788484	-0.0442713	0.430414	0.0496078	0.153665	3.59427e-08	3.64659e-07	16	21	21	C1	GI. colon, sigmoid (GTEx)	EpiXcan	0.998481	colon_sigmoid	0.999981
1952	ENSG00000123552	USP45	0.787982	0.0462895	0.430707	0.0421477	0.101996	1.32843e-05	9.01335e-05	15	25	25	C1	GI. colon, sigmoid (GTEx)	EpiXcan	0.998481	colon_sigmoid	0.999981
1953	ENSG00000162813	BPNT1	0.787879	0.0844008	0.430767	0.0140118	0.0189894	0.0693733	0.227472	12	15	15	C1	GI. colon, sigmoid (GTEx)	EpiXcan	0.998481	colon_sigmoid	0.999981
1954	ENSG00000176087	SLC35A4	-0.78776	-0.0687463	0.430837	0.0180506	0.0201733	0.0648485	0.214392	11	12	12	C1	GI. colon, sigmoid (GTEx)	EpiXcan	0.998481	colon_sigmoid	0.999981
1955	ENSG00000196911	KPNA5	0.787144	0.112336	0.431197	0.00539754	0.0184404	0.0734731	0.238958	17	22	22	C1	GI. colon, sigmoid (GTEx)	EpiXcan	0.998481	colon_sigmoid	0.999981
1956	ENSG00000072364	AFF4	-0.786974	-0.0761999	0.431297	0.0136452	0.089836	6.62248e-05	0.000395177	7	10	10	C1	GI. colon, sigmoid (GTEx)	EpiXcan	0.998481	colon_sigmoid	0.999981
1957	ENSG00000119943	PYROXD2	0.785094	0.0161045	0.432398	0.338792	0.426257	6.46009e-25	3.63503e-23	73	82	82	C1	GI. colon, sigmoid (GTEx)	EpiXcan	0.998481	colon_sigmoid	0.999981
1958	ENSG00000135709	KIAA0513	0.784243	0.029772	0.432897	0.0543843	0.0882755	3.77034e-05	0.000234888	11	13	13	C1	GI. colon, sigmoid (GTEx)	EpiXcan	0.998481	colon_sigmoid	0.999981
1959	ENSG00000181873	IBA57	-0.784156	-0.0224352	0.432949	0.117202	0.175871	7.31215e-09	8.16206e-08	21	25	25	C1	GI. colon, sigmoid (GTEx)	EpiXcan	0.998481	colon_sigmoid	0.999981
1960	ENSG00000124532	MRS2	-0.783039	-0.027516	0.433604	0.0975311	0.225107	2.34864e-11	3.57294e-10	25	31	31	C1	GI. colon, sigmoid (GTEx)	EpiXcan	0.998481	colon_sigmoid	0.999981
1961	ENSG00000172247	C1QTNF4	0.782138	0.0335124	0.434134	0.0632047	0.144525	2.36756e-07	2.11151e-06	8	10	10	C1	GI. colon, sigmoid (GTEx)	EpiXcan	0.998481	colon_sigmoid	0.999981
1962	ENSG00000169598	DFFB	0.78087	0.0386063	0.434879	0.0603852	0.179925	5.0845e-09	5.82018e-08	15	18	18	C1	GI. colon, sigmoid (GTEx)	EpiXcan	0.998481	colon_sigmoid	0.999981
1963	ENSG00000204482	LST1	0.780628	0.0235497	0.435021	0.139892	0.0634982	0.000734592	0.00361262	58	72	72	C1	GI. colon, sigmoid (GTEx)	EpiXcan	0.998481	colon_sigmoid	0.999981
1964	ENSG00000170871	KIAA0232	0.779959	0.0287094	0.435415	0.132301	0.0128978	0.131884	0.391025	89	111	111	C1	GI. colon, sigmoid (GTEx)	EpiXcan	0.998481	colon_sigmoid	0.999981
1965	ENSG00000197497	ZNF665	0.779821	0.0231272	0.435496	0.143408	0.313917	1.15932e-16	3.03611e-15	11	14	14	C1	GI. colon, sigmoid (GTEx)	EpiXcan	0.998481	colon_sigmoid	0.999981
1966	ENSG00000174007	CEP19	0.779581	0.027049	0.435638	0.120532	0.143188	2.97341e-07	2.61194e-06	49	54	54	C1	GI. colon, sigmoid (GTEx)	EpiXcan	0.998481	colon_sigmoid	0.999981
1967	ENSG00000119411	BSPRY	-0.779381	-0.0642278	0.435755	0.0195489	0.149129	1.21445e-07	1.13212e-06	5	7	7	C1	GI. colon, sigmoid (GTEx)	EpiXcan	0.998481	colon_sigmoid	0.999981
1968	ENSG00000253716	MINCR	-0.778765	-0.0217307	0.436118	0.171164	0.312437	2.78137e-16	6.97133e-15	22	28	28	C1	GI. colon, sigmoid (GTEx)	EpiXcan	0.998481	colon_sigmoid	0.999981
1969	ENSG00000023608	SNAPC1	0.778218	0.033533	0.436441	0.0756912	0.121459	2.76082e-06	2.07967e-05	59	72	72	C1	GI. colon, sigmoid (GTEx)	EpiXcan	0.998481	colon_sigmoid	0.999981
1970	ENSG00000107742	SPOCK2	-0.7778	-0.0740938	0.436687	0.014729	0.0267832	0.0337783	0.121386	11	14	14	C1	GI. colon, sigmoid (GTEx)	EpiXcan	0.998481	colon_sigmoid	0.999981
1971	ENSG00000198015	MRPL42	-0.77774	-0.0214382	0.436722	0.118176	0.282647	5.85161e-15	1.2891e-13	29	37	37	C1	GI. colon, sigmoid (GTEx)	EpiXcan	0.998481	colon_sigmoid	0.999981
1972	ENSG00000096433	ITPR3	0.776401	0.0612634	0.437512	0.0252085	0.0867534	8.24318e-05	0.000484256	17	26	26	C1	GI. colon, sigmoid (GTEx)	EpiXcan	0.998481	colon_sigmoid	0.999981
1973	ENSG00000087884	AAMDC	-0.775673	-0.0151565	0.437942	0.16748	0.146667	2.063e-07	1.86362e-06	41	51	51	C1	GI. colon, sigmoid (GTEx)	EpiXcan	0.998481	colon_sigmoid	0.999981
1974	ENSG00000132313	MRPL35	0.774927	0.0384373	0.438383	0.0412281	0.237193	4.38004e-12	7.26257e-11	10	16	16	C1	GI. colon, sigmoid (GTEx)	EpiXcan	0.998481	colon_sigmoid	0.999981
1975	ENSG00000166889	PATL1	0.774618	0.0412775	0.438565	0.038366	0.0155335	0.107226	0.329301	12	13	13	C1	GI. colon, sigmoid (GTEx)	EpiXcan	0.998481	colon_sigmoid	0.999981
1976	ENSG00000251595	ABCA11P	0.774573	0.0474622	0.438592	0.0279943	0.0355621	0.0144415	0.0560343	16	19	19	C1	GI. colon, sigmoid (GTEx)	EpiXcan	0.998481	colon_sigmoid	0.999981
1977	ENSG00000112245	PTP4A1	0.774489	0.184751	0.438641	0.00172665	0.0107624	0.177973	0.49584	5	6	6	C1	GI. colon, sigmoid (GTEx)	EpiXcan	0.998481	colon_sigmoid	0.999981
1978	ENSG00000184185	KCNJ12	-0.774451	-0.113338	0.438664	0.00468071	0.0114373	0.164064	0.465135	2	2	2	C1	GI. colon, sigmoid (GTEx)	EpiXcan	0.998481	colon_sigmoid	0.999981
1979	ENSG00000165801	ARHGEF40	0.774122	0.11666	0.438859	0.00526849	0.0945863	3.22141e-05	0.00020322	4	5	5	C1	GI. colon, sigmoid (GTEx)	EpiXcan	0.998481	colon_sigmoid	0.999981
1980	ENSG00000102890	ELMO3	0.77368	0.0867083	0.43912	0.00614287	0.0180961	0.079072	0.254217	4	5	5	C1	GI. colon, sigmoid (GTEx)	EpiXcan	0.998481	colon_sigmoid	0.999981
1981	ENSG00000269867	AC010326.3	0.773006	0.029544	0.439519	0.0723457	0.0905525	2.73544e-05	0.000175006	23	29	29	C1	GI. colon, sigmoid (GTEx)	EpiXcan	0.998481	colon_sigmoid	0.999981
1982	ENSG00000146243	IRAK1BP1	-0.772473	-0.0329296	0.439834	0.110229	0.252155	1.91475e-13	3.69017e-12	20	25	25	C1	GI. colon, sigmoid (GTEx)	EpiXcan	0.998481	colon_sigmoid	0.999981
1983	ENSG00000179818	PCBP1-AS1	0.772359	0.0338488	0.439902	0.069292	0.0891841	6.33655e-05	0.000379407	47	61	61	C1	GI. colon, sigmoid (GTEx)	EpiXcan	0.998481	colon_sigmoid	0.999981
1984	ENSG00000164610	RP9	0.772031	0.0512241	0.440096	0.0270405	0.0398095	0.00842967	0.0342441	7	8	8	C1	GI. colon, sigmoid (GTEx)	EpiXcan	0.998481	colon_sigmoid	0.999981
1985	ENSG00000120693	SMAD9	-0.772009	-0.0682691	0.440109	0.0193334	0.0538059	0.00214555	0.00963195	5	5	5	C1	GI. colon, sigmoid (GTEx)	EpiXcan	0.998481	colon_sigmoid	0.999981
1986	ENSG00000104613	INTS10	0.771907	0.0389971	0.44017	0.0317774	0.0717073	0.000173437	0.000957458	19	21	21	C1	GI. colon, sigmoid (GTEx)	EpiXcan	0.998481	colon_sigmoid	0.999981
1987	ENSG00000230606	AC159540.1	-0.771781	-0.0168508	0.440244	0.259823	0.566753	1.02616e-36	1.56278e-34	22	25	25	C1	GI. colon, sigmoid (GTEx)	EpiXcan	0.998481	colon_sigmoid	0.999981
1988	ENSG00000176148	TCP11L1	-0.771665	-0.0248295	0.440313	0.125173	0.237452	5.18506e-12	8.4869e-11	44	46	46	C1	GI. colon, sigmoid (GTEx)	EpiXcan	0.998481	colon_sigmoid	0.999981
1989	ENSG00000255717	SNHG1	-0.771411	-0.0770708	0.440463	0.0189758	0.0491345	0.0036468	0.0157897	22	27	27	C1	GI. colon, sigmoid (GTEx)	EpiXcan	0.998481	colon_sigmoid	0.999981
1990	ENSG00000196517	SLC6A9	-0.771179	-0.0338872	0.440601	0.0386007	0.0357051	0.0118911	0.0470507	31	36	36	C1	GI. colon, sigmoid (GTEx)	EpiXcan	0.998481	colon_sigmoid	0.999981
1991	ENSG00000197841	ZNF181	-0.771007	-0.0204537	0.440703	0.177982	0.27049	4.75864e-14	9.71914e-13	15	19	19	C1	GI. colon, sigmoid (GTEx)	EpiXcan	0.998481	colon_sigmoid	0.999981
1992	ENSG00000242294	STAG3L5P	0.770821	0.0175429	0.440813	0.321527	0.4878	2.10158e-29	1.62681e-27	11	12	12	C1	GI. colon, sigmoid (GTEx)	EpiXcan	0.998481	colon_sigmoid	0.999981
1993	ENSG00000162148	PPP1R32	0.770533	0.0595015	0.440984	0.0231736	0.0122653	0.146794	0.426353	12	12	12	C1	GI. colon, sigmoid (GTEx)	EpiXcan	0.998481	colon_sigmoid	0.999981
1994	ENSG00000057757	PITHD1	-0.770443	-0.0769406	0.441037	0.0164131	0.0809821	0.000146751	0.000818848	8	10	10	C1	GI. colon, sigmoid (GTEx)	EpiXcan	0.998481	colon_sigmoid	0.999981
1995	ENSG00000170448	NFXL1	0.769784	0.0448138	0.441428	0.0931503	0.0768941	0.000203426	0.00110859	53	61	61	C1	GI. colon, sigmoid (GTEx)	EpiXcan	0.998481	colon_sigmoid	0.999981
1996	ENSG00000143624	INTS3	-0.769783	-0.0357802	0.441429	0.0684027	0.100463	1.92952e-05	0.000126982	23	29	29	C1	GI. colon, sigmoid (GTEx)	EpiXcan	0.998481	colon_sigmoid	0.999981
1997	ENSG00000133398	MED10	0.768542	0.0461715	0.442165	0.0456707	0.0406872	0.00772631	0.0316068	38	46	46	C1	GI. colon, sigmoid (GTEx)	EpiXcan	0.998481	colon_sigmoid	0.999981
1998	ENSG00000246922	UBAP1L	-0.76844	-0.0290667	0.442226	0.0834721	0.25157	8.04261e-13	1.43365e-11	61	71	71	C1	GI. colon, sigmoid (GTEx)	EpiXcan	0.998481	colon_sigmoid	0.999981
1999	ENSG00000154930	ACSS1	-0.768419	-0.0709375	0.442238	0.0353114	0.0222867	0.0525701	0.178344	28	35	35	C1	GI. colon, sigmoid (GTEx)	EpiXcan	0.998481	colon_sigmoid	0.999981
2000	ENSG00000105669	COPE	0.767286	0.122812	0.442911	0.00275092	0.0205783	0.0607567	0.202633	2	3	3	C1	GI. colon, sigmoid (GTEx)	EpiXcan	0.998481	colon_sigmoid	0.999981
2001	ENSG00000173480	ZNF417	0.767106	0.0312574	0.443019	0.0837809	0.232735	1.0239e-11	1.62283e-10	24	29	29	C1	GI. colon, sigmoid (GTEx)	EpiXcan	0.998481	colon_sigmoid	0.999981
2002	ENSG00000004534	RBM6	-0.766876	-0.0206163	0.443155	0.149413	0.434391	8.5882e-25	4.71879e-23	24	34	34	C1	GI. colon, sigmoid (GTEx)	EpiXcan	0.998481	colon_sigmoid	0.999981
2003	ENSG00000090266	NDUFB2	0.766835	0.0340809	0.44318	0.0560928	0.145014	2.3605e-07	2.10656e-06	17	18	18	C1	GI. colon, sigmoid (GTEx)	EpiXcan	0.998481	colon_sigmoid	0.999981
2004	ENSG00000186532	SMYD4	0.766443	0.071273	0.443413	0.0130671	0.226125	3.25065e-11	4.85035e-10	3	6	6	C1	GI. colon, sigmoid (GTEx)	EpiXcan	0.998481	colon_sigmoid	0.999981
2005	ENSG00000092094	OSGEP	0.765921	0.016744	0.443723	0.343446	0.506164	1.28758e-30	1.09335e-28	122	161	161	C1	GI. colon, sigmoid (GTEx)	EpiXcan	0.998481	colon_sigmoid	0.999981
2006	ENSG00000243244	STON1	-0.765783	-0.0263874	0.443806	0.115035	0.334581	8.73889e-18	2.55617e-16	6	6	6	C1	GI. colon, sigmoid (GTEx)	EpiXcan	0.998481	colon_sigmoid	0.999981
2007	ENSG00000127980	PEX1	0.765577	0.0251412	0.443928	0.210365	0.331729	2.99485e-18	9.06282e-17	8	9	9	C1	GI. colon, sigmoid (GTEx)	EpiXcan	0.998481	colon_sigmoid	0.999981
2008	ENSG00000155085	AK9	0.76544	0.0225356	0.444009	0.158941	0.30411	7.74016e-16	1.85064e-14	15	18	18	C1	GI. colon, sigmoid (GTEx)	EpiXcan	0.998481	colon_sigmoid	0.999981
2009	ENSG00000117475	BLZF1	-0.764998	-0.0907375	0.444272	0.013782	0.0498903	0.00323688	0.0141283	12	17	17	C1	GI. colon, sigmoid (GTEx)	EpiXcan	0.998481	colon_sigmoid	0.999981
2010	ENSG00000122687	MRM2	0.764815	0.0370187	0.444382	0.120879	0.0266722	0.0333434	0.120096	44	51	51	C1	GI. colon, sigmoid (GTEx)	EpiXcan	0.998481	colon_sigmoid	0.999981
2011	ENSG00000178449	COX14	0.76462	0.0712954	0.444498	0.0151366	0.0595131	0.00137282	0.00640084	5	6	6	C1	GI. colon, sigmoid (GTEx)	EpiXcan	0.998481	colon_sigmoid	0.999981
2012	ENSG00000077044	DGKD	0.764495	0.114645	0.444572	0.00714494	0.0101872	0.184889	0.510655	21	22	22	C1	GI. colon, sigmoid (GTEx)	EpiXcan	0.998481	colon_sigmoid	0.999981
2013	ENSG00000145029	NICN1	-0.7642	-0.0251261	0.444748	0.100205	0.177201	6.10297e-09	6.87369e-08	25	33	33	C1	GI. colon, sigmoid (GTEx)	EpiXcan	0.998481	colon_sigmoid	0.999981
2014	ENSG00000196396	PTPN1	-0.763757	-0.0363967	0.445012	0.0617192	0.0123567	0.14306	0.417587	39	51	51	C1	GI. colon, sigmoid (GTEx)	EpiXcan	0.998481	colon_sigmoid	0.999981
2015	ENSG00000135632	SMYD5	0.763651	0.0389956	0.445075	0.0214429	0.0482888	0.00411646	0.0176919	16	19	19	C1	GI. colon, sigmoid (GTEx)	EpiXcan	0.998481	colon_sigmoid	0.999981
2016	ENSG00000187676	B3GLCT	-0.763564	-0.0280115	0.445127	0.155294	0.138277	4.21261e-07	3.64564e-06	68	81	81	C1	GI. colon, sigmoid (GTEx)	EpiXcan	0.998481	colon_sigmoid	0.999981
2017	ENSG00000100979	PLTP	-0.763464	-0.0256259	0.445187	0.13007	0.169746	1.28488e-08	1.3795e-07	71	83	83	C1	GI. colon, sigmoid (GTEx)	EpiXcan	0.998481	colon_sigmoid	0.999981
2018	ENSG00000125166	GOT2	0.762926	0.0318597	0.445508	0.0970328	0.0180254	0.0743641	0.24152	52	69	69	C1	GI. colon, sigmoid (GTEx)	EpiXcan	0.998481	colon_sigmoid	0.999981
2019	ENSG00000116786	PLEKHM2	0.762616	0.04419	0.445693	0.0707767	0.0269822	0.0320806	0.116025	61	77	77	C1	GI. colon, sigmoid (GTEx)	EpiXcan	0.998481	colon_sigmoid	0.999981
2020	ENSG00000180867	PDIA3P1	0.761428	0.0585815	0.446401	0.027094	0.103556	1.76732e-05	0.000117411	11	16	16	C1	GI. colon, sigmoid (GTEx)	EpiXcan	0.998481	colon_sigmoid	0.999981
2021	ENSG00000067066	SP100	0.761387	0.138747	0.446426	0.00412758	0.0127533	0.143965	0.419704	2	2	2	C1	GI. colon, sigmoid (GTEx)	EpiXcan	0.998481	colon_sigmoid	0.999981
2022	ENSG00000116157	GPX7	-0.761336	-0.0904288	0.446456	0.0181879	0.419463	1.30446e-23	6.1955e-22	13	15	15	C1	GI. colon, sigmoid (GTEx)	EpiXcan	0.998481	colon_sigmoid	0.999981
2023	ENSG00000134202	GSTM3	-0.761261	-0.0156566	0.446501	0.301871	0.494528	1.45112e-29	1.14223e-27	18	25	25	C1	GI. colon, sigmoid (GTEx)	EpiXcan	0.998481	colon_sigmoid	0.999981
2024	ENSG00000185442	FAM174B	0.759902	0.0361782	0.447313	0.0636479	0.0264523	0.0321769	0.116283	44	50	50	C1	GI. colon, sigmoid (GTEx)	EpiXcan	0.998481	colon_sigmoid	0.999981
2025	ENSG00000104687	GSR	0.759763	0.0654256	0.447396	0.0240151	0.0637679	0.000913212	0.00439452	9	10	10	C1	GI. colon, sigmoid (GTEx)	EpiXcan	0.998481	colon_sigmoid	0.999981
2026	ENSG00000080854	IGSF9B	0.758693	0.0291626	0.448036	0.128246	0.0679002	0.000398242	0.00205365	58	65	65	C1	GI. colon, sigmoid (GTEx)	EpiXcan	0.998481	colon_sigmoid	0.999981
2027	ENSG00000084073	ZMPSTE24	0.758205	0.153936	0.448329	0.00343687	0.0145179	0.108004	0.331127	5	5	5	C1	GI. colon, sigmoid (GTEx)	EpiXcan	0.998481	colon_sigmoid	0.999981
2028	ENSG00000140740	UQCRC2	-0.757932	-0.0506955	0.448492	0.0245502	0.0422521	0.00654837	0.027193	13	15	15	C1	GI. colon, sigmoid (GTEx)	EpiXcan	0.998481	colon_sigmoid	0.999981
2029	ENSG00000008517	IL32	0.757634	0.0399288	0.44867	0.0520558	0.13217	8.87946e-08	8.45178e-07	6	10	10	C1	GI. colon, sigmoid (GTEx)	EpiXcan	0.998481	colon_sigmoid	0.999981
2030	ENSG00000177879	AP3S1	0.756104	0.0296801	0.449587	0.0415365	0.0251938	0.0386656	0.136116	26	36	36	C1	GI. colon, sigmoid (GTEx)	EpiXcan	0.998481	colon_sigmoid	0.999981
2031	ENSG00000127084	FGD3	-0.75594	-0.0491736	0.449685	0.0282898	0.103162	1.68767e-05	0.000112439	5	5	5	C1	GI. colon, sigmoid (GTEx)	EpiXcan	0.998481	colon_sigmoid	0.999981
2032	ENSG00000223508	RPL23AP53	0.755697	0.0403734	0.449831	0.0530898	0.207692	1.34634e-10	1.87883e-09	17	26	26	C1	GI. colon, sigmoid (GTEx)	EpiXcan	0.998481	colon_sigmoid	0.999981
2033	ENSG00000186567	CEACAM19	0.755487	0.0421816	0.449957	0.0585224	0.153216	6.58335e-08	6.37012e-07	8	9	9	C1	GI. colon, sigmoid (GTEx)	EpiXcan	0.998481	colon_sigmoid	0.999981
2034	ENSG00000123975	CKS2	0.754837	0.0369399	0.450347	0.104593	0.064053	0.000743346	0.00365183	46	55	55	C1	GI. colon, sigmoid (GTEx)	EpiXcan	0.998481	colon_sigmoid	0.999981
2035	ENSG00000006652	IFRD1	0.754759	0.0196772	0.450394	0.166399	0.292025	3.4259e-15	7.76703e-14	17	19	19	C1	GI. colon, sigmoid (GTEx)	EpiXcan	0.998481	colon_sigmoid	0.999981
2036	ENSG00000197181	PIWIL2	-0.754595	-0.0169278	0.450492	0.227508	0.340314	6.01735e-18	1.78621e-16	55	74	74	C1	GI. colon, sigmoid (GTEx)	EpiXcan	0.998481	colon_sigmoid	0.999981
2037	ENSG00000140511	HAPLN3	0.75427	0.0970243	0.450687	0.0101125	0.0510189	0.00274796	0.0121189	7	10	10	C1	GI. colon, sigmoid (GTEx)	EpiXcan	0.998481	colon_sigmoid	0.999981
2038	ENSG00000175106	TVP23C	0.753642	0.0237886	0.451064	0.0741501	0.0845135	9.98319e-05	0.000576089	21	25	25	C1	GI. colon, sigmoid (GTEx)	EpiXcan	0.998481	colon_sigmoid	0.999981
2039	ENSG00000048828	FAM120A	-0.753416	-0.451995	0.4512	0.000343592	0.0199015	0.0602238	0.201095	1	1	1	C1	GI. colon, sigmoid (GTEx)	EpiXcan	0.998481	colon_sigmoid	0.999981
2040	ENSG00000115486	GGCX	-0.753407	-0.0375592	0.451205	0.0597481	0.0145064	0.115777	0.351023	28	39	39	C1	GI. colon, sigmoid (GTEx)	EpiXcan	0.998481	colon_sigmoid	0.999981
2041	ENSG00000172315	TP53RK	0.752918	0.0228414	0.451499	0.1559	0.0206826	0.059623	0.199438	69	83	83	C1	GI. colon, sigmoid (GTEx)	EpiXcan	0.998481	colon_sigmoid	0.999981
2042	ENSG00000100056	ESS2	0.752751	0.0432636	0.4516	0.0615993	0.127116	9.64661e-07	7.79424e-06	9	10	10	C1	GI. colon, sigmoid (GTEx)	EpiXcan	0.998481	colon_sigmoid	0.999981
2043	ENSG00000264920	AC018521.5	0.752512	0.0210419	0.451743	0.158178	0.258021	2.41409e-13	4.60188e-12	31	33	33	C1	GI. colon, sigmoid (GTEx)	EpiXcan	0.998481	colon_sigmoid	0.999981
2044	ENSG00000170802	FOXN2	-0.752454	-0.0798682	0.451778	0.0130398	0.215923	3.36409e-11	5.00363e-10	5	6	6	C1	GI. colon, sigmoid (GTEx)	EpiXcan	0.998481	colon_sigmoid	0.999981
2045	ENSG00000106268	NUDT1	-0.751555	-0.0306372	0.452319	0.0312132	0.022981	0.0433811	0.150561	20	21	21	C1	GI. colon, sigmoid (GTEx)	EpiXcan	0.998481	colon_sigmoid	0.999981
2046	ENSG00000141934	PLPP2	0.751552	0.0341074	0.45232	0.106568	0.16846	1.45227e-08	1.54501e-07	19	20	20	C1	GI. colon, sigmoid (GTEx)	EpiXcan	0.998481	colon_sigmoid	0.999981
2047	ENSG00000116783	TNNI3K	0.75153	0.026227	0.452334	0.0921727	0.318047	2.44762e-16	6.15684e-15	30	33	33	C1	GI. colon, sigmoid (GTEx)	EpiXcan	0.998481	colon_sigmoid	0.999981
2048	ENSG00000075131	TIPIN	-0.751419	-0.019965	0.452401	0.239023	0.358139	3.60937e-20	1.25579e-18	101	117	117	C1	GI. colon, sigmoid (GTEx)	EpiXcan	0.998481	colon_sigmoid	0.999981
2049	ENSG00000171724	VAT1L	-0.750659	-0.0912322	0.452858	0.0173779	0.0211222	0.0542876	0.183106	11	11	11	C1	GI. colon, sigmoid (GTEx)	EpiXcan	0.998481	colon_sigmoid	0.999981
2050	ENSG00000133065	SLC41A1	0.750388	0.0984144	0.453021	0.00598651	0.0140178	0.115806	0.351023	22	32	32	C1	GI. colon, sigmoid (GTEx)	EpiXcan	0.998481	colon_sigmoid	0.999981
2051	ENSG00000136869	TLR4	0.750257	0.0973511	0.4531	0.00755517	0.0701818	0.000333634	0.00174358	1	2	2	C1	GI. colon, sigmoid (GTEx)	EpiXcan	0.998481	colon_sigmoid	0.999981
2052	ENSG00000189190	ZNF600	0.749984	0.0310996	0.453265	0.141909	0.353216	7.6954e-19	2.42839e-17	32	45	45	C1	GI. colon, sigmoid (GTEx)	EpiXcan	0.998481	colon_sigmoid	0.999981
2053	ENSG00000122203	KIAA1191	-0.749967	-0.051226	0.453275	0.0423896	0.033959	0.0115911	0.0459546	37	43	43	C1	GI. colon, sigmoid (GTEx)	EpiXcan	0.998481	colon_sigmoid	0.999981
2054	ENSG00000236753	MKLN1-AS	-0.749478	-0.0209018	0.453569	0.179848	0.0907158	5.92667e-05	0.000356695	120	138	138	C1	GI. colon, sigmoid (GTEx)	EpiXcan	0.998481	colon_sigmoid	0.999981
2055	ENSG00000099282	TSPAN15	0.749378	0.0564181	0.45363	0.0222487	0.0859906	8.8663e-05	0.000518039	9	10	10	C1	GI. colon, sigmoid (GTEx)	EpiXcan	0.998481	colon_sigmoid	0.999981
2056	ENSG00000105220	GPI	0.749243	0.057846	0.453711	0.023457	0.0614081	0.000913342	0.00439452	18	27	27	C1	GI. colon, sigmoid (GTEx)	EpiXcan	0.998481	colon_sigmoid	0.999981
2057	ENSG00000214357	NEURL1B	-0.74809	-0.0155284	0.454406	0.156629	0.0750771	0.000275522	0.00146169	61	67	67	C1	GI. colon, sigmoid (GTEx)	EpiXcan	0.998481	colon_sigmoid	0.999981
2058	ENSG00000169629	RGPD8	0.748024	0.0224581	0.454446	0.180434	0.421472	2.65717e-24	1.37379e-22	18	22	22	C1	GI. colon, sigmoid (GTEx)	EpiXcan	0.998481	colon_sigmoid	0.999981
2059	ENSG00000197119	SLC25A29	-0.747994	-0.0993901	0.454464	0.00994417	0.0307718	0.0216704	0.0814225	4	7	7	C1	GI. colon, sigmoid (GTEx)	EpiXcan	0.998481	colon_sigmoid	0.999981
2060	ENSG00000173960	UBXN2A	0.747932	0.278576	0.454501	0.00122874	0.0153526	0.0933922	0.29299	20	24	24	C1	GI. colon, sigmoid (GTEx)	EpiXcan	0.998481	colon_sigmoid	0.999981
2061	ENSG00000180543	TSPYL5	0.747655	0.0633452	0.454668	0.0247668	0.0721286	0.000297773	0.00156905	5	5	5	C1	GI. colon, sigmoid (GTEx)	EpiXcan	0.998481	colon_sigmoid	0.999981
2062	ENSG00000259865	AL390728.6	-0.746477	-0.0214752	0.455379	0.164184	0.285411	3.95687e-15	8.92749e-14	37	45	45	C1	GI. colon, sigmoid (GTEx)	EpiXcan	0.998481	colon_sigmoid	0.999981
2063	ENSG00000140326	CDAN1	-0.745897	-0.138819	0.45573	0.00372767	0.0148875	0.113558	0.345058	2	3	3	C1	GI. colon, sigmoid (GTEx)	EpiXcan	0.998481	colon_sigmoid	0.999981
2064	ENSG00000103353	UBFD1	0.745792	0.10137	0.455793	0.00439087	0.0114274	0.16796	0.473879	7	9	9	C1	GI. colon, sigmoid (GTEx)	EpiXcan	0.998481	colon_sigmoid	0.999981
2065	ENSG00000167077	MEI1	-0.745577	-0.158804	0.455923	0.00296968	0.0535697	0.00186051	0.00842794	6	7	7	C1	GI. colon, sigmoid (GTEx)	EpiXcan	0.998481	colon_sigmoid	0.999981
2066	ENSG00000147439	BIN3	-0.745289	-0.0426235	0.456097	0.0318509	0.0352301	0.0135358	0.0528864	18	22	22	C1	GI. colon, sigmoid (GTEx)	EpiXcan	0.998481	colon_sigmoid	0.999981
2067	ENSG00000129484	PARP2	-0.744228	-0.0789619	0.456738	0.0122527	0.0643422	0.000750038	0.00367826	16	20	20	C1	GI. colon, sigmoid (GTEx)	EpiXcan	0.998481	colon_sigmoid	0.999981
2068	ENSG00000158850	B4GALT3	-0.743792	-0.0780498	0.457002	0.0195601	0.0399491	0.00822637	0.0334862	18	20	20	C1	GI. colon, sigmoid (GTEx)	EpiXcan	0.998481	colon_sigmoid	0.999981
2069	ENSG00000137955	RABGGTB	-0.743728	-0.0142336	0.457041	0.233255	0.0282577	0.0296226	0.108168	143	162	162	C1	GI. colon, sigmoid (GTEx)	EpiXcan	0.998481	colon_sigmoid	0.999981
2070	ENSG00000259673	IQCH-AS1	-0.743305	-0.025414	0.457297	0.152832	0.301163	2.34509e-16	5.90954e-15	59	73	73	C1	GI. colon, sigmoid (GTEx)	EpiXcan	0.998481	colon_sigmoid	0.999981
2071	ENSG00000137700	SLC37A4	-0.742374	-0.0482471	0.457861	0.0324598	0.0627526	0.000824007	0.00401152	10	12	12	C1	GI. colon, sigmoid (GTEx)	EpiXcan	0.998481	colon_sigmoid	0.999981
2072	ENSG00000214078	CPNE1	0.742289	0.0133426	0.457912	0.344328	0.520583	2.60517e-34	3.28839e-32	33	41	41	C1	GI. colon, sigmoid (GTEx)	EpiXcan	0.998481	colon_sigmoid	0.999981
2073	ENSG00000167600	CYP2S1	0.741489	0.0620992	0.458397	0.0253117	0.0183227	0.0763225	0.24685	28	34	34	C1	GI. colon, sigmoid (GTEx)	EpiXcan	0.998481	colon_sigmoid	0.999981
2074	ENSG00000101447	FAM83D	-0.74098	-0.0196676	0.458705	0.171019	0.364286	3.50542e-20	1.22786e-18	35	41	41	C1	GI. colon, sigmoid (GTEx)	EpiXcan	0.998481	colon_sigmoid	0.999981
2075	ENSG00000103381	CPPED1	0.740923	0.0553442	0.45874	0.0229547	0.130071	1.06645e-06	8.54807e-06	4	6	6	C1	GI. colon, sigmoid (GTEx)	EpiXcan	0.998481	colon_sigmoid	0.999981
2076	ENSG00000151348	EXT2	0.740478	0.019118	0.45901	0.132859	0.0154434	0.105521	0.324722	70	89	89	C1	GI. colon, sigmoid (GTEx)	EpiXcan	0.998481	colon_sigmoid	0.999981
2077	ENSG00000140474	ULK3	0.740474	0.0358566	0.459013	0.032162	0.026059	0.0334361	0.120368	22	25	25	C1	GI. colon, sigmoid (GTEx)	EpiXcan	0.998481	colon_sigmoid	0.999981
2078	ENSG00000123609	NMI	0.74032	0.0519914	0.459106	0.0265298	0.101404	1.09539e-05	7.49757e-05	7	10	10	C1	GI. colon, sigmoid (GTEx)	EpiXcan	0.998481	colon_sigmoid	0.999981
2079	ENSG00000122359	ANXA11	0.740205	0.0211374	0.459176	0.222528	0.0243202	0.0405168	0.14195	113	135	135	C1	GI. colon, sigmoid (GTEx)	EpiXcan	0.998481	colon_sigmoid	0.999981
2080	ENSG00000110799	VWF	0.740073	0.0450307	0.459256	0.0625922	0.0992411	2.66902e-05	0.000170991	31	36	36	C1	GI. colon, sigmoid (GTEx)	EpiXcan	0.998481	colon_sigmoid	0.999981
2081	ENSG00000151366	NDUFC2	0.740042	0.0639976	0.459274	0.014627	0.0326391	0.0167571	0.0642188	8	11	11	C1	GI. colon, sigmoid (GTEx)	EpiXcan	0.998481	colon_sigmoid	0.999981
2082	ENSG00000198150	AC135178.1	-0.740023	-0.0214461	0.459286	0.151517	0.296492	6.55951e-16	1.58185e-14	42	50	50	C1	GI. colon, sigmoid (GTEx)	EpiXcan	0.998481	colon_sigmoid	0.999981
2083	ENSG00000107614	TRDMT1	0.739874	0.0502941	0.459376	0.0297102	0.0550896	0.00154638	0.00712941	12	13	13	C1	GI. colon, sigmoid (GTEx)	EpiXcan	0.998481	colon_sigmoid	0.999981
2084	ENSG00000147679	UTP23	0.738626	0.0384872	0.460134	0.0385522	0.0460539	0.00420099	0.0180221	26	36	36	C1	GI. colon, sigmoid (GTEx)	EpiXcan	0.998481	colon_sigmoid	0.999981
2085	ENSG00000270605	AL353622.1	-0.738248	-0.0199003	0.460364	0.205206	0.421379	1.11793e-23	5.36415e-22	38	46	46	C1	GI. colon, sigmoid (GTEx)	EpiXcan	0.998481	colon_sigmoid	0.999981
2086	ENSG00000084207	GSTP1	0.738221	0.0270192	0.46038	0.0899093	0.193503	4.31414e-10	5.65968e-09	29	39	39	C1	GI. colon, sigmoid (GTEx)	EpiXcan	0.998481	colon_sigmoid	0.999981
2087	ENSG00000066230	SLC9A3	0.737975	0.0136808	0.46053	0.254757	0.399854	3.40123e-22	1.42627e-20	35	43	43	C1	GI. colon, sigmoid (GTEx)	EpiXcan	0.998481	colon_sigmoid	0.999981
2088	ENSG00000237188	AC242426.3	0.737793	0.0613405	0.46064	0.0227654	0.100779	8.65125e-06	6.0036e-05	9	11	11	C1	GI. colon, sigmoid (GTEx)	EpiXcan	0.998481	colon_sigmoid	0.999981
2089	ENSG00000134909	ARHGAP32	0.737553	0.0990143	0.460786	0.0124306	0.0576012	0.00151955	0.00701957	18	26	26	C1	GI. colon, sigmoid (GTEx)	EpiXcan	0.998481	colon_sigmoid	0.999981
2090	ENSG00000064995	TAF11	-0.73676	-0.0840323	0.461268	0.00797818	0.0560039	0.00175142	0.00797764	5	8	8	C1	GI. colon, sigmoid (GTEx)	EpiXcan	0.998481	colon_sigmoid	0.999981
2091	ENSG00000170464	DNAJC18	-0.736598	-0.0274422	0.461367	0.132307	0.235928	8.72103e-12	1.39169e-10	33	40	40	C1	GI. colon, sigmoid (GTEx)	EpiXcan	0.998481	colon_sigmoid	0.999981
2092	ENSG00000069275	NUCKS1	0.735813	0.0221091	0.461845	0.147703	0.128271	5.70886e-07	4.79538e-06	51	54	54	C1	GI. colon, sigmoid (GTEx)	EpiXcan	0.998481	colon_sigmoid	0.999981
2093	ENSG00000239467	AC007405.3	0.735628	0.030603	0.461957	0.0734898	0.0124299	0.131895	0.391025	48	56	56	C1	GI. colon, sigmoid (GTEx)	EpiXcan	0.998481	colon_sigmoid	0.999981
2094	ENSG00000246174	KCTD21-AS1	-0.735461	-0.0206521	0.462059	0.153237	0.564888	1.18073e-36	1.77883e-34	12	15	15	C1	GI. colon, sigmoid (GTEx)	EpiXcan	0.998481	colon_sigmoid	0.999981
2095	ENSG00000107679	PLEKHA1	-0.735377	-0.0628495	0.46211	0.0240321	0.130051	9.10644e-07	7.40513e-06	10	13	13	C1	GI. colon, sigmoid (GTEx)	EpiXcan	0.998481	colon_sigmoid	0.999981
2096	ENSG00000079691	CARMIL1	0.734848	0.222984	0.462432	0.00375036	0.0612576	0.00116136	0.00548611	5	6	6	C1	GI. colon, sigmoid (GTEx)	EpiXcan	0.998481	colon_sigmoid	0.999981
2097	ENSG00000075391	RASAL2	0.734722	0.0506132	0.462509	0.0279632	0.010503	0.179996	0.500388	22	27	27	C1	GI. colon, sigmoid (GTEx)	EpiXcan	0.998481	colon_sigmoid	0.999981
2098	ENSG00000182372	CLN8	0.733912	0.0606853	0.463002	0.0199793	0.052617	0.0026682	0.0117958	16	21	21	C1	GI. colon, sigmoid (GTEx)	EpiXcan	0.998481	colon_sigmoid	0.999981
2099	ENSG00000197013	ZNF429	0.733901	0.0361861	0.463009	0.0884275	0.15807	4.56992e-08	4.55399e-07	25	33	33	C1	GI. colon, sigmoid (GTEx)	EpiXcan	0.998481	colon_sigmoid	0.999981
2100	ENSG00000181827	RFX7	0.733329	0.133016	0.463358	0.00561627	0.0262525	0.0333594	0.120123	4	4	4	C1	GI. colon, sigmoid (GTEx)	EpiXcan	0.998481	colon_sigmoid	0.999981
2101	ENSG00000087299	L2HGDH	-0.733319	-0.0941678	0.463364	0.00861602	0.0175044	0.0853814	0.27182	6	6	6	C1	GI. colon, sigmoid (GTEx)	EpiXcan	0.998481	colon_sigmoid	0.999981
2102	ENSG00000140367	UBE2Q2	-0.733282	-0.105773	0.463387	0.00740223	0.0254576	0.0365461	0.129895	2	2	2	C1	GI. colon, sigmoid (GTEx)	EpiXcan	0.998481	colon_sigmoid	0.999981
2103	ENSG00000213694	S1PR3	-0.733146	-0.0330386	0.463469	0.0678263	0.0701944	0.000362515	0.00188398	39	47	47	C1	GI. colon, sigmoid (GTEx)	EpiXcan	0.998481	colon_sigmoid	0.999981
2104	ENSG00000104728	ARHGEF10	-0.733044	-0.0365235	0.463531	0.0505957	0.0701372	0.000420277	0.00216092	26	30	30	C1	GI. colon, sigmoid (GTEx)	EpiXcan	0.998481	colon_sigmoid	0.999981
2105	ENSG00000169347	GP2	-0.732844	-0.0455655	0.463654	0.0660872	0.0410682	0.00568435	0.0238097	18	19	19	C1	GI. colon, sigmoid (GTEx)	EpiXcan	0.998481	colon_sigmoid	0.999981
2106	ENSG00000183426	NPIPA1	0.732639	0.013309	0.463779	0.174083	0.450763	5.88853e-26	3.64508e-24	51	65	65	C1	GI. colon, sigmoid (GTEx)	EpiXcan	0.998481	colon_sigmoid	0.999981
2107	ENSG00000138036	DYNC2LI1	-0.732226	-0.0263926	0.464031	0.126286	0.191901	3.23963e-10	4.31058e-09	19	22	22	C1	GI. colon, sigmoid (GTEx)	EpiXcan	0.998481	colon_sigmoid	0.999981
2108	ENSG00000101439	CST3	-0.731661	-0.0634428	0.464375	0.0146922	0.124502	2.00523e-06	1.53863e-05	13	17	17	C1	GI. colon, sigmoid (GTEx)	EpiXcan	0.998481	colon_sigmoid	0.999981
2109	ENSG00000167842	MIS12	0.731394	0.031306	0.464538	0.0650243	0.136702	6.68896e-08	6.46785e-07	8	9	9	C1	GI. colon, sigmoid (GTEx)	EpiXcan	0.998481	colon_sigmoid	0.999981
2110	ENSG00000157214	STEAP2	0.730751	0.0367657	0.464931	0.0576379	0.13526	1.57166e-07	1.44682e-06	26	32	32	C1	GI. colon, sigmoid (GTEx)	EpiXcan	0.998481	colon_sigmoid	0.999981
2111	ENSG00000133030	MPRIP	0.730504	0.0594555	0.465082	0.0235527	0.0597173	0.000936272	0.00449404	5	7	7	C1	GI. colon, sigmoid (GTEx)	EpiXcan	0.998481	colon_sigmoid	0.999981
2112	ENSG00000163214	DHX57	0.730171	0.0382858	0.465286	0.0336648	0.0523453	0.00188909	0.00854634	10	12	12	C1	GI. colon, sigmoid (GTEx)	EpiXcan	0.998481	colon_sigmoid	0.999981
2113	ENSG00000141568	FOXK2	0.729902	0.0721939	0.46545	0.00912124	0.0247515	0.0377195	0.133339	5	5	5	C1	GI. colon, sigmoid (GTEx)	EpiXcan	0.998481	colon_sigmoid	0.999981
2114	ENSG00000135750	KCNK1	-0.729307	-0.0850746	0.465814	0.00971343	0.0119511	0.157431	0.450616	9	10	10	C1	GI. colon, sigmoid (GTEx)	EpiXcan	0.998481	colon_sigmoid	0.999981
2115	ENSG00000220842	RPL21P16	-0.728424	-0.0208723	0.466354	0.0803334	0.0208101	0.0600169	0.2005	41	46	46	C1	GI. colon, sigmoid (GTEx)	EpiXcan	0.998481	colon_sigmoid	0.999981
2116	ENSG00000160293	VAV2	0.728341	0.0220475	0.466405	0.0824495	0.0202113	0.0654276	0.216	40	48	48	C1	GI. colon, sigmoid (GTEx)	EpiXcan	0.998481	colon_sigmoid	0.999981
2117	ENSG00000267100	ILF3-AS1	0.728104	0.047431	0.46655	0.0291811	0.0350657	0.011329	0.0449915	6	6	6	C1	GI. colon, sigmoid (GTEx)	EpiXcan	0.998481	colon_sigmoid	0.999981
2118	ENSG00000118292	C1orf54	0.727853	0.0504854	0.466704	0.0396546	0.125033	1.54748e-06	1.21059e-05	3	3	3	C1	GI. colon, sigmoid (GTEx)	EpiXcan	0.998481	colon_sigmoid	0.999981
2119	ENSG00000171469	ZNF561	-0.727626	-0.0324457	0.466843	0.0860523	0.14407	2.24744e-07	2.01465e-06	24	29	29	C1	GI. colon, sigmoid (GTEx)	EpiXcan	0.998481	colon_sigmoid	0.999981
2120	ENSG00000175581	MRPL48	-0.727506	-0.0268562	0.466916	0.0709288	0.0149	0.108387	0.332009	51	60	60	C1	GI. colon, sigmoid (GTEx)	EpiXcan	0.998481	colon_sigmoid	0.999981
2121	ENSG00000136856	SLC2A8	-0.72712	-0.0383437	0.467152	0.0601422	0.0785024	0.0001796	0.000987978	18	27	27	C1	GI. colon, sigmoid (GTEx)	EpiXcan	0.998481	colon_sigmoid	0.999981
2122	ENSG00000187097	ENTPD5	-0.727061	-0.0470645	0.467188	0.0328617	0.0705586	0.0003959	0.00204232	18	19	19	C1	GI. colon, sigmoid (GTEx)	EpiXcan	0.998481	colon_sigmoid	0.999981
2123	ENSG00000033122	LRRC7	-0.726557	-0.0229274	0.467497	0.121891	0.147454	8.94392e-08	8.50735e-07	57	65	65	C1	GI. colon, sigmoid (GTEx)	EpiXcan	0.998481	colon_sigmoid	0.999981
2124	ENSG00000166582	CENPV	0.726351	0.0594732	0.467623	0.0222814	0.087828	8.58336e-05	0.000502496	14	18	18	C1	GI. colon, sigmoid (GTEx)	EpiXcan	0.998481	colon_sigmoid	0.999981
2125	ENSG00000141337	ARSG	0.725967	0.0534887	0.467859	0.0315885	0.0745886	0.00025814	0.00137993	15	20	20	C1	GI. colon, sigmoid (GTEx)	EpiXcan	0.998481	colon_sigmoid	0.999981
2126	ENSG00000142207	URB1	0.725875	0.038267	0.467915	0.0493598	0.0762555	0.000148266	0.00082566	29	32	32	C1	GI. colon, sigmoid (GTEx)	EpiXcan	0.998481	colon_sigmoid	0.999981
2127	ENSG00000124249	KCNK15	0.725496	0.0262176	0.468148	0.0878405	0.0673999	0.000561941	0.00283066	36	44	44	C1	GI. colon, sigmoid (GTEx)	EpiXcan	0.998481	colon_sigmoid	0.999981
2128	ENSG00000165716	FAM69B	0.725214	0.0453082	0.468321	0.0307984	0.137079	3.19406e-07	2.79525e-06	11	18	18	C1	GI. colon, sigmoid (GTEx)	EpiXcan	0.998481	colon_sigmoid	0.999981
2129	ENSG00000250510	GPR162	0.725133	0.274648	0.468371	0.000594902	0.0282326	0.024764	0.0919853	4	6	6	C1	GI. colon, sigmoid (GTEx)	EpiXcan	0.998481	colon_sigmoid	0.999981
2130	ENSG00000197312	DDI2	0.724872	0.144429	0.468531	0.00308406	0.0167241	0.0928671	0.291535	2	3	3	C1	GI. colon, sigmoid (GTEx)	EpiXcan	0.998481	colon_sigmoid	0.999981
2131	ENSG00000118690	ARMC2	0.724681	0.0813514	0.468648	0.00988751	0.101815	6.48791e-06	4.60497e-05	3	7	7	C1	GI. colon, sigmoid (GTEx)	EpiXcan	0.998481	colon_sigmoid	0.999981
2132	ENSG00000136098	NEK3	0.72468	0.0787452	0.468648	0.0104409	0.0562384	0.0017038	0.00778854	9	13	13	C1	GI. colon, sigmoid (GTEx)	EpiXcan	0.998481	colon_sigmoid	0.999981
2133	ENSG00000119950	MXI1	0.724272	0.148388	0.468899	0.00481454	0.0270417	0.0309366	0.112322	2	3	3	C1	GI. colon, sigmoid (GTEx)	EpiXcan	0.998481	colon_sigmoid	0.999981
2134	ENSG00000125851	PCSK2	-0.723878	-0.0590377	0.46914	0.0177	0.211637	1.3682e-10	1.90556e-09	10	17	17	C1	GI. colon, sigmoid (GTEx)	EpiXcan	0.998481	colon_sigmoid	0.999981
2135	ENSG00000131944	FAAP24	0.723772	0.0343131	0.469206	0.0660265	0.161733	9.50539e-09	1.03642e-07	29	34	34	C1	GI. colon, sigmoid (GTEx)	EpiXcan	0.998481	colon_sigmoid	0.999981
2136	ENSG00000196735	HLA-DQA1	0.723577	0.0176448	0.469326	0.181646	0.208797	8.24233e-11	1.1796e-09	59	69	69	C1	GI. colon, sigmoid (GTEx)	EpiXcan	0.998481	colon_sigmoid	0.999981
2137	ENSG00000170190	SLC16A5	0.723202	0.0683937	0.469556	0.0130216	0.0104025	0.186403	0.513911	5	5	5	C1	GI. colon, sigmoid (GTEx)	EpiXcan	0.998481	colon_sigmoid	0.999981
2138	ENSG00000182109	AL365277.1	-0.722605	-0.0509534	0.469923	0.0282425	0.232326	4.19642e-12	6.97462e-11	8	9	9	C1	GI. colon, sigmoid (GTEx)	EpiXcan	0.998481	colon_sigmoid	0.999981
2139	ENSG00000144736	SHQ1	-0.722057	-0.0987189	0.470259	0.0221063	0.0149025	0.105437	0.324578	26	33	33	C1	GI. colon, sigmoid (GTEx)	EpiXcan	0.998481	colon_sigmoid	0.999981
2140	ENSG00000109667	SLC2A9	-0.721925	-0.0181396	0.470341	0.189221	0.30527	8.92748e-17	2.34677e-15	23	27	27	C1	GI. colon, sigmoid (GTEx)	EpiXcan	0.998481	colon_sigmoid	0.999981
2141	ENSG00000131781	FMO5	0.720528	0.0925276	0.4712	0.00871552	0.0226754	0.0492772	0.168478	1	2	2	C1	GI. colon, sigmoid (GTEx)	EpiXcan	0.998481	colon_sigmoid	0.999981
2142	ENSG00000197991	AL592490.1	0.720524	0.0262908	0.471202	0.069218	0.158232	5.26707e-08	5.17147e-07	47	55	55	C1	GI. colon, sigmoid (GTEx)	EpiXcan	0.998481	colon_sigmoid	0.999981
2143	ENSG00000143198	MGST3	-0.720197	-0.0201529	0.471404	0.144883	0.288745	6.14497e-15	1.3516e-13	54	62	62	C1	GI. colon, sigmoid (GTEx)	EpiXcan	0.998481	colon_sigmoid	0.999981
2144	ENSG00000110786	PTPN5	0.719789	0.0280682	0.471655	0.103562	0.289672	1.07819e-15	2.55177e-14	14	17	17	C1	GI. colon, sigmoid (GTEx)	EpiXcan	0.998481	colon_sigmoid	0.999981
2145	ENSG00000133624	ZNF767P	-0.719666	-0.0260597	0.471731	0.0867961	0.095046	3.40279e-05	0.000213509	73	81	81	C1	GI. colon, sigmoid (GTEx)	EpiXcan	0.998481	colon_sigmoid	0.999981
2146	ENSG00000243414	TICAM2	-0.719102	-0.0351599	0.472078	0.0716955	0.101572	2.04275e-05	0.000133743	34	42	42	C1	GI. colon, sigmoid (GTEx)	EpiXcan	0.998481	colon_sigmoid	0.999981
2147	ENSG00000071794	HLTF	0.719026	0.171843	0.472125	0.0096372	0.0207614	0.0594713	0.199152	12	16	16	C1	GI. colon, sigmoid (GTEx)	EpiXcan	0.998481	colon_sigmoid	0.999981
2148	ENSG00000173597	SULT1B1	-0.718723	-0.0536406	0.472312	0.0108882	0.0249862	0.0376015	0.13319	16	18	18	C1	GI. colon, sigmoid (GTEx)	EpiXcan	0.998481	colon_sigmoid	0.999981
2149	ENSG00000166451	CENPN	0.718671	0.0174481	0.472343	0.20948	0.176143	7.31678e-09	8.16206e-08	79	95	95	C1	GI. colon, sigmoid (GTEx)	EpiXcan	0.998481	colon_sigmoid	0.999981
2150	ENSG00000123983	ACSL3	0.718546	0.0591114	0.472421	0.028613	0.0735057	0.000303278	0.00159625	12	15	15	C1	GI. colon, sigmoid (GTEx)	EpiXcan	0.998481	colon_sigmoid	0.999981
2151	ENSG00000163281	GNPDA2	-0.718514	-0.0165873	0.47244	0.136791	0.260499	4.44914e-13	8.15927e-12	23	30	30	C1	GI. colon, sigmoid (GTEx)	EpiXcan	0.998481	colon_sigmoid	0.999981
2152	ENSG00000151093	OXSM	-0.718106	-0.0956244	0.472692	0.00576255	0.0119062	0.15072	0.435591	8	11	11	C1	GI. colon, sigmoid (GTEx)	EpiXcan	0.998481	colon_sigmoid	0.999981
2153	ENSG00000102606	ARHGEF7	-0.717996	-0.0263378	0.47276	0.129443	0.19031	1.97772e-09	2.39912e-08	37	41	41	C1	GI. colon, sigmoid (GTEx)	EpiXcan	0.998481	colon_sigmoid	0.999981
2154	ENSG00000164733	CTSB	-0.71766	-0.0232862	0.472967	0.133346	0.149314	1.607e-08	1.70457e-07	24	33	33	C1	GI. colon, sigmoid (GTEx)	EpiXcan	0.998481	colon_sigmoid	0.999981
2155	ENSG00000139514	SLC7A1	0.717529	0.0434217	0.473048	0.0406149	0.0331356	0.0158699	0.0611364	23	26	26	C1	GI. colon, sigmoid (GTEx)	EpiXcan	0.998481	colon_sigmoid	0.999981
2156	ENSG00000134815	DHX34	-0.717163	-0.0220678	0.473274	0.0464656	0.108511	2.92631e-06	2.19724e-05	22	26	26	C1	GI. colon, sigmoid (GTEx)	EpiXcan	0.998481	colon_sigmoid	0.999981
2157	ENSG00000127481	UBR4	0.716856	0.0518525	0.473463	0.0270598	0.0964102	2.49483e-05	0.000160713	5	6	6	C1	GI. colon, sigmoid (GTEx)	EpiXcan	0.998481	colon_sigmoid	0.999981
2158	ENSG00000188385	JAKMIP3	0.716584	0.0361995	0.473631	0.0528153	0.0295179	0.0241451	0.0899249	35	42	42	C1	GI. colon, sigmoid (GTEx)	EpiXcan	0.998481	colon_sigmoid	0.999981
2159	ENSG00000165280	VCP	0.716222	0.0541829	0.473854	0.022853	0.0295395	0.0245629	0.0913696	18	24	24	C1	GI. colon, sigmoid (GTEx)	EpiXcan	0.998481	colon_sigmoid	0.999981
2160	ENSG00000176749	CDK5R1	-0.715932	-0.0643638	0.474033	0.0132646	0.0237813	0.0385093	0.135629	9	9	9	C1	GI. colon, sigmoid (GTEx)	EpiXcan	0.998481	colon_sigmoid	0.999981
2161	ENSG00000106853	PTGR1	-0.715466	-0.0259162	0.474321	0.104575	0.221673	2.70534e-11	4.07575e-10	38	49	49	C1	GI. colon, sigmoid (GTEx)	EpiXcan	0.998481	colon_sigmoid	0.999981
2162	ENSG00000167641	PPP1R14A	-0.71527	-0.0148745	0.474442	0.233406	0.495733	2.39216e-29	1.83151e-27	41	55	55	C1	GI. colon, sigmoid (GTEx)	EpiXcan	0.998481	colon_sigmoid	0.999981
2163	ENSG00000183891	TTC32	0.71474	0.0137623	0.474769	0.353045	0.369223	8.87734e-21	3.23066e-19	69	78	78	C1	GI. colon, sigmoid (GTEx)	EpiXcan	0.998481	colon_sigmoid	0.999981
2164	ENSG00000162517	PEF1	-0.71413	-0.0692636	0.475147	0.0126449	0.0101563	0.178239	0.496285	6	9	9	C1	GI. colon, sigmoid (GTEx)	EpiXcan	0.998481	colon_sigmoid	0.999981
2165	ENSG00000151136	BTBD11	-0.713871	-0.0370788	0.475307	0.0462072	0.0831456	0.000116466	0.000663065	18	22	22	C1	GI. colon, sigmoid (GTEx)	EpiXcan	0.998481	colon_sigmoid	0.999981
2166	ENSG00000259953	AL138756.1	-0.713644	-0.0328583	0.475447	0.0691338	0.169955	1.13585e-08	1.22986e-07	21	29	29	C1	GI. colon, sigmoid (GTEx)	EpiXcan	0.998481	colon_sigmoid	0.999981
2167	ENSG00000101247	NDUFAF5	0.713	0.0211571	0.475846	0.14438	0.244151	3.73153e-12	6.24641e-11	17	19	19	C1	GI. colon, sigmoid (GTEx)	EpiXcan	0.998481	colon_sigmoid	0.999981
2168	ENSG00000070061	ELP1	-0.71287	-0.0380008	0.475926	0.0686846	0.0639506	0.000848346	0.00411856	63	78	78	C1	GI. colon, sigmoid (GTEx)	EpiXcan	0.998481	colon_sigmoid	0.999981
2169	ENSG00000129103	SUMF2	-0.712566	-0.0384698	0.476114	0.0586708	0.131915	5.65001e-07	4.75541e-06	13	21	21	C1	GI. colon, sigmoid (GTEx)	EpiXcan	0.998481	colon_sigmoid	0.999981
2170	ENSG00000205464	ATP6AP1L	0.712494	0.0143682	0.476159	0.27112	0.537116	8.08548e-34	9.60048e-32	18	22	22	C1	GI. colon, sigmoid (GTEx)	EpiXcan	0.998481	colon_sigmoid	0.999981
2171	ENSG00000179532	DNHD1	-0.712474	-0.010342	0.476172	0.236214	0.262217	3.45232e-13	6.38976e-12	88	108	108	C1	GI. colon, sigmoid (GTEx)	EpiXcan	0.998481	colon_sigmoid	0.999981
2172	ENSG00000116212	LRRC42	-0.712416	-0.018607	0.476207	0.117779	0.0636679	0.000764574	0.00374692	40	46	46	C1	GI. colon, sigmoid (GTEx)	EpiXcan	0.998481	colon_sigmoid	0.999981
2173	ENSG00000057608	GDI2	-0.712137	-0.057081	0.47638	0.00994004	0.0806918	0.000109614	0.000626093	8	10	10	C1	GI. colon, sigmoid (GTEx)	EpiXcan	0.998481	colon_sigmoid	0.999981
2174	ENSG00000272720	AL022322.1	-0.711851	-0.0456242	0.476557	0.00837561	0.0258973	0.0339938	0.122094	7	10	10	C1	GI. colon, sigmoid (GTEx)	EpiXcan	0.998481	colon_sigmoid	0.999981
2175	ENSG00000258515	AL355075.2	0.711842	0.0261126	0.476563	0.109332	0.294496	5.36729e-15	1.18801e-13	22	28	28	C1	GI. colon, sigmoid (GTEx)	EpiXcan	0.998481	colon_sigmoid	0.999981
2176	ENSG00000117791	MARC2	0.711447	0.0261602	0.476807	0.0965272	0.148259	6.85551e-08	6.62431e-07	22	22	22	C1	GI. colon, sigmoid (GTEx)	EpiXcan	0.998481	colon_sigmoid	0.999981
2177	ENSG00000174194	AGAP8	0.711379	0.0612491	0.47685	0.0146871	0.436423	7.99502e-25	4.4276e-23	27	50	50	C1	GI. colon, sigmoid (GTEx)	EpiXcan	0.998481	colon_sigmoid	0.999981
2178	ENSG00000005801	ZNF195	-0.711044	-0.0466001	0.477057	0.0659338	0.131073	9.49302e-07	7.67937e-06	74	97	97	C1	GI. colon, sigmoid (GTEx)	EpiXcan	0.998481	colon_sigmoid	0.999981
2179	ENSG00000065268	WDR18	-0.710766	-0.0140943	0.47723	0.335311	0.664187	1.63759e-49	1.20759e-46	26	32	32	C1	GI. colon, sigmoid (GTEx)	EpiXcan	0.998481	colon_sigmoid	0.999981
2180	ENSG00000167377	ZNF23	0.709269	0.02836	0.478157	0.0840405	0.155149	3.5568e-08	3.61118e-07	11	14	14	C1	GI. colon, sigmoid (GTEx)	EpiXcan	0.998481	colon_sigmoid	0.999981
2181	ENSG00000213965	NUDT19	-0.70862	-0.0729957	0.47856	0.0172066	0.0469856	0.00426421	0.0182765	16	19	19	C1	GI. colon, sigmoid (GTEx)	EpiXcan	0.998481	colon_sigmoid	0.999981
2182	ENSG00000072832	CRMP1	-0.707147	-0.056522	0.479475	0.0235272	0.0160659	0.0994438	0.3088	20	24	24	C1	GI. colon, sigmoid (GTEx)	EpiXcan	0.998481	colon_sigmoid	0.999981
2183	ENSG00000198185	ZNF334	0.706734	0.0181029	0.479732	0.183809	0.302018	3.80419e-16	9.38388e-15	37	49	49	C1	GI. colon, sigmoid (GTEx)	EpiXcan	0.998481	colon_sigmoid	0.999981
2184	ENSG00000124191	TOX2	-0.706674	-0.02019	0.479769	0.136798	0.32313	7.57028e-17	2.00127e-15	56	71	71	C1	GI. colon, sigmoid (GTEx)	EpiXcan	0.998481	colon_sigmoid	0.999981
2185	ENSG00000165449	SLC16A9	-0.706511	-0.0360354	0.47987	0.0605783	0.0191258	0.0713696	0.232928	30	34	34	C1	GI. colon, sigmoid (GTEx)	EpiXcan	0.998481	colon_sigmoid	0.999981
2186	ENSG00000243317	C7orf73	-0.705701	-0.0175081	0.480374	0.218928	0.211773	7.07468e-11	1.01874e-09	52	60	60	C1	GI. colon, sigmoid (GTEx)	EpiXcan	0.998481	colon_sigmoid	0.999981
2187	ENSG00000113141	IK	0.705251	0.0370702	0.480654	0.0207822	0.0182491	0.0755371	0.244606	8	9	9	C1	GI. colon, sigmoid (GTEx)	EpiXcan	0.998481	colon_sigmoid	0.999981
2188	ENSG00000005379	TSPOAP1	-0.704825	-0.136147	0.480919	0.00377002	0.0612423	0.00104594	0.00497445	14	20	20	C1	GI. colon, sigmoid (GTEx)	EpiXcan	0.998481	colon_sigmoid	0.999981
2189	ENSG00000171121	KCNMB3	-0.704553	-0.0307335	0.481089	0.0521528	0.0945985	2.9873e-05	0.000189561	15	16	16	C1	GI. colon, sigmoid (GTEx)	EpiXcan	0.998481	colon_sigmoid	0.999981
2190	ENSG00000100564	PIGH	-0.704197	-0.0323882	0.48131	0.0541278	0.0255338	0.0381525	0.134547	57	69	69	C1	GI. colon, sigmoid (GTEx)	EpiXcan	0.998481	colon_sigmoid	0.999981
2191	ENSG00000198799	LRIG2	-0.702628	-0.0479245	0.482288	0.0266564	0.0167931	0.0916533	0.28838	35	42	42	C1	GI. colon, sigmoid (GTEx)	EpiXcan	0.998481	colon_sigmoid	0.999981
2192	ENSG00000153029	MR1	-0.701974	-0.0941796	0.482695	0.00781888	0.0158711	0.0981378	0.30549	5	6	6	C1	GI. colon, sigmoid (GTEx)	EpiXcan	0.998481	colon_sigmoid	0.999981
2193	ENSG00000143341	HMCN1	-0.701812	-0.0769858	0.482796	0.013923	0.0427634	0.00588315	0.0245763	7	7	7	C1	GI. colon, sigmoid (GTEx)	EpiXcan	0.998481	colon_sigmoid	0.999981
2194	ENSG00000240344	PPIL3	0.701079	0.0242151	0.483254	0.0807655	0.523243	2.33376e-32	2.31903e-30	21	27	27	C1	GI. colon, sigmoid (GTEx)	EpiXcan	0.998481	colon_sigmoid	0.999981
2195	ENSG00000163879	DNALI1	0.700382	0.0263914	0.483689	0.0773432	0.258401	5.82727e-13	1.05486e-11	43	50	50	C1	GI. colon, sigmoid (GTEx)	EpiXcan	0.998481	colon_sigmoid	0.999981
2196	ENSG00000152465	NMT2	0.699979	0.0211153	0.48394	0.144987	0.201931	4.62352e-10	6.03167e-09	18	21	21	C1	GI. colon, sigmoid (GTEx)	EpiXcan	0.998481	colon_sigmoid	0.999981
2197	ENSG00000104973	MED25	0.699803	0.0265294	0.48405	0.133481	0.282549	1.20483e-14	2.57723e-13	31	41	41	C1	GI. colon, sigmoid (GTEx)	EpiXcan	0.998481	colon_sigmoid	0.999981
2198	ENSG00000160678	S100A1	-0.69927	-0.0702518	0.484383	0.0218452	0.102999	6.42545e-06	4.56295e-05	4	8	8	C1	GI. colon, sigmoid (GTEx)	EpiXcan	0.998481	colon_sigmoid	0.999981
2199	ENSG00000214113	LYRM4	-0.69869	-0.0357173	0.484746	0.0685927	0.120892	2.17908e-06	1.65749e-05	28	35	35	C1	GI. colon, sigmoid (GTEx)	EpiXcan	0.998481	colon_sigmoid	0.999981
2200	ENSG00000270195	AC016773.1	0.698603	1.38694	0.4848	4.9427e-05	0.0243708	0.0417973	0.145968	1	2	2	C1	GI. colon, sigmoid (GTEx)	EpiXcan	0.998481	colon_sigmoid	0.999981
2201	ENSG00000164543	STK17A	-0.698533	-0.0521951	0.484844	0.0225964	0.0925743	4.06486e-05	0.000250893	31	35	35	C1	GI. colon, sigmoid (GTEx)	EpiXcan	0.998481	colon_sigmoid	0.999981
2202	ENSG00000158286	RNF207	-0.697443	-0.0203946	0.485526	0.232453	0.332993	1.86419e-17	5.24481e-16	41	49	49	C1	GI. colon, sigmoid (GTEx)	EpiXcan	0.998481	colon_sigmoid	0.999981
2203	ENSG00000179344	HLA-DQB1	0.697199	0.027958	0.485678	0.143189	0.574526	5.04048e-39	9.17171e-37	13	20	20	C1	GI. colon, sigmoid (GTEx)	EpiXcan	0.998481	colon_sigmoid	0.999981
2204	ENSG00000125637	PSD4	0.696914	0.0354129	0.485856	0.0427341	0.219233	1.24129e-11	1.94756e-10	5	8	8	C1	GI. colon, sigmoid (GTEx)	EpiXcan	0.998481	colon_sigmoid	0.999981
2205	ENSG00000129562	DAD1	0.69624	0.0712738	0.486279	0.011939	0.0469911	0.00470825	0.0200265	3	4	4	C1	GI. colon, sigmoid (GTEx)	EpiXcan	0.998481	colon_sigmoid	0.999981
2206	ENSG00000203827	NBPF16	-0.696111	-0.308263	0.486359	0.00188182	0.160414	2.69734e-08	2.78705e-07	3	15	15	C1	GI. colon, sigmoid (GTEx)	EpiXcan	0.998481	colon_sigmoid	0.999981
2207	ENSG00000255135	AP002360.2	0.695859	0.0406287	0.486517	0.0366295	0.0293515	0.0232853	0.0869999	4	5	5	C1	GI. colon, sigmoid (GTEx)	EpiXcan	0.998481	colon_sigmoid	0.999981
2208	ENSG00000178761	FAM219B	0.695777	0.0653813	0.486569	0.0182628	0.0937091	3.68902e-05	0.000229924	13	15	15	C1	GI. colon, sigmoid (GTEx)	EpiXcan	0.998481	colon_sigmoid	0.999981
2209	ENSG00000125633	CCDC93	0.6952	0.0389913	0.48693	0.043708	0.0976993	2.49888e-05	0.0001609	22	24	24	C1	GI. colon, sigmoid (GTEx)	EpiXcan	0.998481	colon_sigmoid	0.999981
2210	ENSG00000152926	ZNF117	0.695027	0.0240239	0.487039	0.161032	0.266841	1.09536e-13	2.14644e-12	43	54	54	C1	GI. colon, sigmoid (GTEx)	EpiXcan	0.998481	colon_sigmoid	0.999981
2211	ENSG00000188613	NANOS1	0.694954	0.0439796	0.487084	0.0355524	0.0462588	0.00417597	0.0179257	9	10	10	C1	GI. colon, sigmoid (GTEx)	EpiXcan	0.998481	colon_sigmoid	0.999981
2212	ENSG00000128791	TWSG1	-0.694659	-0.0185551	0.487269	0.158059	0.232579	1.2699e-13	2.47807e-12	10	18	18	C1	GI. colon, sigmoid (GTEx)	EpiXcan	0.998481	colon_sigmoid	0.999981
2213	ENSG00000234028	AC062029.1	-0.694626	-0.0432509	0.48729	0.0424501	0.0276399	0.0273185	0.100514	19	28	28	C1	GI. colon, sigmoid (GTEx)	EpiXcan	0.998481	colon_sigmoid	0.999981
2214	ENSG00000140320	BAHD1	0.694061	0.049332	0.487644	0.0418131	0.0386124	0.0104162	0.041567	27	36	36	C1	GI. colon, sigmoid (GTEx)	EpiXcan	0.998481	colon_sigmoid	0.999981
2215	ENSG00000140319	SRP14	0.693557	0.020573	0.48796	0.106732	0.0639407	0.000466616	0.00237564	39	46	46	C1	GI. colon, sigmoid (GTEx)	EpiXcan	0.998481	colon_sigmoid	0.999981
2216	ENSG00000097046	CDC7	0.693373	0.052496	0.488075	0.0260246	0.0618509	0.000961994	0.00460961	5	5	5	C1	GI. colon, sigmoid (GTEx)	EpiXcan	0.998481	colon_sigmoid	0.999981
2217	ENSG00000145020	AMT	-0.693168	-0.0153803	0.488204	0.253907	0.408075	4.85406e-23	2.16593e-21	37	42	42	C1	GI. colon, sigmoid (GTEx)	EpiXcan	0.998481	colon_sigmoid	0.999981
2218	ENSG00000197548	ATG7	0.693052	0.0322214	0.488277	0.0467673	0.0672445	0.00048234	0.00244946	20	21	21	C1	GI. colon, sigmoid (GTEx)	EpiXcan	0.998481	colon_sigmoid	0.999981
2219	ENSG00000188735	TMEM120B	-0.692988	-0.0299491	0.488317	0.0491266	0.0450202	0.00413578	0.0177641	31	40	40	C1	GI. colon, sigmoid (GTEx)	EpiXcan	0.998481	colon_sigmoid	0.999981
2220	ENSG00000110395	CBL	0.692906	0.029947	0.488369	0.0738922	0.261419	2.03319e-13	3.90769e-12	19	22	22	C1	GI. colon, sigmoid (GTEx)	EpiXcan	0.998481	colon_sigmoid	0.999981
2221	ENSG00000128284	APOL3	0.692617	0.0761195	0.48855	0.00951533	0.0841193	9.56785e-05	0.000553489	9	13	13	C1	GI. colon, sigmoid (GTEx)	EpiXcan	0.998481	colon_sigmoid	0.999981
2222	ENSG00000155393	HEATR3	-0.691949	-0.0210637	0.488969	0.157577	0.460429	2.2857e-27	1.57758e-25	35	48	48	C1	GI. colon, sigmoid (GTEx)	EpiXcan	0.998481	colon_sigmoid	0.999981
2223	ENSG00000093072	ADA2	0.691619	0.0258007	0.489177	0.0584925	0.389118	3.23836e-27	2.19191e-25	26	33	33	C1	GI. colon, sigmoid (GTEx)	EpiXcan	0.998481	colon_sigmoid	0.999981
2224	ENSG00000008988	RPS20	-0.691217	-0.0900653	0.489429	0.00930749	0.0830706	0.000113707	0.000647619	3	4	4	C1	GI. colon, sigmoid (GTEx)	EpiXcan	0.998481	colon_sigmoid	0.999981
2225	ENSG00000224713	AC025165.1	0.690849	0.0638252	0.48966	0.0193917	0.242906	3.13295e-12	5.28865e-11	15	19	19	C1	GI. colon, sigmoid (GTEx)	EpiXcan	0.998481	colon_sigmoid	0.999981
2226	ENSG00000172175	MALT1	0.690712	0.0346026	0.489747	0.0355242	0.0276917	0.0296631	0.10826	38	45	45	C1	GI. colon, sigmoid (GTEx)	EpiXcan	0.998481	colon_sigmoid	0.999981
2227	ENSG00000170074	FAM153A	0.690361	0.0239783	0.489968	0.146829	0.275203	1.18056e-14	2.52917e-13	35	38	38	C1	GI. colon, sigmoid (GTEx)	EpiXcan	0.998481	colon_sigmoid	0.999981
2228	ENSG00000141576	RNF157	-0.689943	-0.0347856	0.49023	0.086354	0.0680351	0.000482048	0.00244887	41	50	50	C1	GI. colon, sigmoid (GTEx)	EpiXcan	0.998481	colon_sigmoid	0.999981
2229	ENSG00000241839	PLEKHO2	0.689164	0.0144767	0.49072	0.296258	0.385982	4.77343e-21	1.78348e-19	31	39	39	C1	GI. colon, sigmoid (GTEx)	EpiXcan	0.998481	colon_sigmoid	0.999981
2230	ENSG00000085365	SCAMP1	-0.688768	-0.0839158	0.490969	0.00957673	0.0255351	0.0354306	0.126508	14	22	22	C1	GI. colon, sigmoid (GTEx)	EpiXcan	0.998481	colon_sigmoid	0.999981
2231	ENSG00000106733	NMRK1	-0.688543	-0.0141759	0.491111	0.362619	0.536754	7.73702e-37	1.20448e-34	24	25	25	C1	GI. colon, sigmoid (GTEx)	EpiXcan	0.998481	colon_sigmoid	0.999981
2232	ENSG00000188818	ZDHHC11	-0.688471	-0.0755795	0.491156	0.0130786	0.037277	0.011456	0.0454603	13	22	22	C1	GI. colon, sigmoid (GTEx)	EpiXcan	0.998481	colon_sigmoid	0.999981
2233	ENSG00000116874	WARS2	-0.68835	-0.0218831	0.491232	0.113014	0.3199	1.67016e-16	4.2624e-15	18	21	21	C1	GI. colon, sigmoid (GTEx)	EpiXcan	0.998481	colon_sigmoid	0.999981
2234	ENSG00000134830	C5AR2	0.688169	0.0385911	0.491346	0.025317	0.0163727	0.0900627	0.284269	6	6	6	C1	GI. colon, sigmoid (GTEx)	EpiXcan	0.998481	colon_sigmoid	0.999981
2235	ENSG00000227354	RBM26-AS1	0.687685	0.0137301	0.491651	0.347178	0.511363	1.33697e-32	1.35741e-30	30	32	32	C1	GI. colon, sigmoid (GTEx)	EpiXcan	0.998481	colon_sigmoid	0.999981
2236	ENSG00000163607	GTPBP8	0.687605	0.0448427	0.491702	0.0484611	0.044789	0.00460982	0.0196376	15	15	15	C1	GI. colon, sigmoid (GTEx)	EpiXcan	0.998481	colon_sigmoid	0.999981
2237	ENSG00000178502	KLHL11	-0.687277	-0.114918	0.491908	0.00698129	0.0230219	0.0478876	0.164409	2	2	2	C1	GI. colon, sigmoid (GTEx)	EpiXcan	0.998481	colon_sigmoid	0.999981
2238	ENSG00000144504	ANKMY1	0.686918	0.026866	0.492134	0.0665742	0.158229	7.58727e-09	8.44362e-08	7	9	9	C1	GI. colon, sigmoid (GTEx)	EpiXcan	0.998481	colon_sigmoid	0.999981
2239	ENSG00000005436	GCFC2	-0.686534	-0.0318879	0.492376	0.0571846	0.151652	9.21846e-08	8.75067e-07	18	21	21	C1	GI. colon, sigmoid (GTEx)	EpiXcan	0.998481	colon_sigmoid	0.999981
2240	ENSG00000107281	NPDC1	0.686335	0.114631	0.492502	0.00351237	0.0923433	4.20436e-05	0.000259161	7	15	15	C1	GI. colon, sigmoid (GTEx)	EpiXcan	0.998481	colon_sigmoid	0.999981
2241	ENSG00000090487	SPG21	0.685906	0.0380184	0.492772	0.0798897	0.136813	3.99372e-07	3.4588e-06	28	38	38	C1	GI. colon, sigmoid (GTEx)	EpiXcan	0.998481	colon_sigmoid	0.999981
2242	ENSG00000224189	HAGLR	-0.685304	-0.0477411	0.493152	0.0198723	0.0971601	1.88849e-05	0.000124692	31	39	39	C1	GI. colon, sigmoid (GTEx)	EpiXcan	0.998481	colon_sigmoid	0.999981
2243	ENSG00000122729	ACO1	-0.685259	-0.0222153	0.493181	0.0685372	0.10337	8.33906e-06	5.8042e-05	16	17	17	C1	GI. colon, sigmoid (GTEx)	EpiXcan	0.998481	colon_sigmoid	0.999981
2244	ENSG00000155957	TMBIM4	-0.684854	-0.0416784	0.493436	0.033905	0.155684	7.25183e-08	6.9736e-07	6	7	7	C1	GI. colon, sigmoid (GTEx)	EpiXcan	0.998481	colon_sigmoid	0.999981
2245	ENSG00000137409	MTCH1	0.684753	0.126102	0.4935	0.00349874	0.0193941	0.0687066	0.225497	1	1	1	C1	GI. colon, sigmoid (GTEx)	EpiXcan	0.998481	colon_sigmoid	0.999981
2246	ENSG00000267470	ZNF571-AS1	0.68447	0.0400778	0.493679	0.0377959	0.0916438	3.94048e-05	0.000244076	12	13	13	C1	GI. colon, sigmoid (GTEx)	EpiXcan	0.998481	colon_sigmoid	0.999981
2247	ENSG00000181915	ADO	0.684024	0.0589319	0.49396	0.0350325	0.0952828	2.79975e-05	0.000178794	21	27	27	C1	GI. colon, sigmoid (GTEx)	EpiXcan	0.998481	colon_sigmoid	0.999981
2248	ENSG00000177119	ANO6	-0.683853	-0.061186	0.494068	0.0199928	0.010053	0.191915	0.525385	16	17	17	C1	GI. colon, sigmoid (GTEx)	EpiXcan	0.998481	colon_sigmoid	0.999981
2249	ENSG00000139631	CSAD	0.68363	0.0293984	0.494209	0.0594867	0.0786273	0.000178753	0.000983701	20	24	24	C1	GI. colon, sigmoid (GTEx)	EpiXcan	0.998481	colon_sigmoid	0.999981
2250	ENSG00000162493	PDPN	-0.68359	-0.0276947	0.494234	0.0591336	0.060629	0.000876216	0.00423772	31	37	37	C1	GI. colon, sigmoid (GTEx)	EpiXcan	0.998481	colon_sigmoid	0.999981
2251	ENSG00000257093	KIAA1147	0.683566	0.0314052	0.494249	0.0804911	0.105919	1.19901e-05	8.17489e-05	29	36	36	C1	GI. colon, sigmoid (GTEx)	EpiXcan	0.998481	colon_sigmoid	0.999981
2252	ENSG00000152939	MARVELD2	0.683387	0.0528341	0.494363	0.0291502	0.0168089	0.0931194	0.292205	21	22	22	C1	GI. colon, sigmoid (GTEx)	EpiXcan	0.998481	colon_sigmoid	0.999981
2253	ENSG00000197016	ZNF470	-0.683366	-0.0204464	0.494375	0.125678	0.118319	3.04357e-06	2.27432e-05	54	66	66	C1	GI. colon, sigmoid (GTEx)	EpiXcan	0.998481	colon_sigmoid	0.999981
2254	ENSG00000006715	VPS41	0.683244	0.0291106	0.494453	0.0711816	0.145184	2.18667e-07	1.9652e-06	30	33	33	C1	GI. colon, sigmoid (GTEx)	EpiXcan	0.998481	colon_sigmoid	0.999981
2255	ENSG00000144362	PHOSPHO2	0.682787	0.0182753	0.494741	0.152009	0.323383	2.77686e-17	7.68906e-16	8	11	11	C1	GI. colon, sigmoid (GTEx)	EpiXcan	0.998481	colon_sigmoid	0.999981
2256	ENSG00000141959	PFKL	0.682739	0.0571108	0.494772	0.0299787	0.134665	5.71607e-07	4.79855e-06	28	42	42	C1	GI. colon, sigmoid (GTEx)	EpiXcan	0.998481	colon_sigmoid	0.999981
2257	ENSG00000104059	FAM189A1	-0.682426	-0.0210458	0.49497	0.0418212	0.0356838	0.0121185	0.0478693	25	31	31	C1	GI. colon, sigmoid (GTEx)	EpiXcan	0.998481	colon_sigmoid	0.999981
2258	ENSG00000137411	VARS2	-0.68156	-0.0144938	0.495517	0.354508	0.357757	6.6369e-19	2.09909e-17	74	83	83	C1	GI. colon, sigmoid (GTEx)	EpiXcan	0.998481	colon_sigmoid	0.999981
2259	ENSG00000186615	KTN1-AS1	-0.681206	-0.0592014	0.495741	0.0171614	0.0149692	0.105273	0.324172	34	39	39	C1	GI. colon, sigmoid (GTEx)	EpiXcan	0.998481	colon_sigmoid	0.999981
2260	ENSG00000179403	VWA1	0.680596	0.0682203	0.496127	0.0128385	0.0131238	0.122393	0.367361	9	10	10	C1	GI. colon, sigmoid (GTEx)	EpiXcan	0.998481	colon_sigmoid	0.999981
2261	ENSG00000162076	FLYWCH2	-0.680482	-0.0715822	0.496199	0.0122479	0.0189583	0.075175	0.243645	5	5	5	C1	GI. colon, sigmoid (GTEx)	EpiXcan	0.998481	colon_sigmoid	0.999981
2262	ENSG00000127884	ECHS1	0.68024	0.0355929	0.496353	0.0991948	0.0424895	0.00707362	0.029141	38	47	47	C1	GI. colon, sigmoid (GTEx)	EpiXcan	0.998481	colon_sigmoid	0.999981
2263	ENSG00000146918	NCAPG2	0.678798	0.0312023	0.497266	0.0842648	0.151893	5.17026e-08	5.09069e-07	12	18	18	C1	GI. colon, sigmoid (GTEx)	EpiXcan	0.998481	colon_sigmoid	0.999981
2264	ENSG00000169515	CCDC8	0.678735	0.0572213	0.497306	0.0174238	0.0188337	0.0751095	0.24364	6	7	7	C1	GI. colon, sigmoid (GTEx)	EpiXcan	0.998481	colon_sigmoid	0.999981
2265	ENSG00000165338	HECTD2	-0.67804	-0.0412024	0.497746	0.0335763	0.0475618	0.00416491	0.0178837	22	26	26	C1	GI. colon, sigmoid (GTEx)	EpiXcan	0.998481	colon_sigmoid	0.999981
2266	ENSG00000142188	TMEM50B	0.678	0.024511	0.497772	0.0851103	0.301443	1.3341e-15	3.12577e-14	23	33	33	C1	GI. colon, sigmoid (GTEx)	EpiXcan	0.998481	colon_sigmoid	0.999981
2267	ENSG00000143951	WDPCP	0.677553	0.0535957	0.498055	0.0286384	0.133349	3.0591e-07	2.68385e-06	10	15	15	C1	GI. colon, sigmoid (GTEx)	EpiXcan	0.998481	colon_sigmoid	0.999981
2268	ENSG00000138606	SHF	-0.676226	-0.070252	0.498897	0.0163668	0.0275279	0.0254023	0.0941433	8	8	8	C1	GI. colon, sigmoid (GTEx)	EpiXcan	0.998481	colon_sigmoid	0.999981
2269	ENSG00000225756	DBH-AS1	-0.676096	-0.0153587	0.49898	0.221779	0.273387	5.5016e-14	1.12039e-12	39	45	45	C1	GI. colon, sigmoid (GTEx)	EpiXcan	0.998481	colon_sigmoid	0.999981
2270	ENSG00000135486	HNRNPA1	0.675871	0.0701486	0.499122	0.00921864	0.0248858	0.0376998	0.13332	5	5	5	C1	GI. colon, sigmoid (GTEx)	EpiXcan	0.998481	colon_sigmoid	0.999981
2271	ENSG00000261373	VPS9D1-AS1	-0.675774	-0.0491686	0.499184	0.0219494	0.121847	2.9474e-06	2.20953e-05	4	6	6	C1	GI. colon, sigmoid (GTEx)	EpiXcan	0.998481	colon_sigmoid	0.999981
2272	ENSG00000131697	NPHP4	0.675555	0.0152037	0.499323	0.259329	0.360079	3.60465e-19	1.16639e-17	50	61	61	C1	GI. colon, sigmoid (GTEx)	EpiXcan	0.998481	colon_sigmoid	0.999981
2273	ENSG00000082397	EPB41L3	0.675222	0.0165521	0.499535	0.207978	0.392947	3.65329e-21	1.39093e-19	33	42	42	C1	GI. colon, sigmoid (GTEx)	EpiXcan	0.998481	colon_sigmoid	0.999981
2274	ENSG00000197927	C2orf27A	-0.675036	-0.0186278	0.499653	0.202394	0.551828	6.63485e-36	9.38998e-34	34	51	51	C1	GI. colon, sigmoid (GTEx)	EpiXcan	0.998481	colon_sigmoid	0.999981
2275	ENSG00000178381	ZFAND2A	0.674976	0.0143836	0.499691	0.140762	0.371642	5.83539e-20	1.99414e-18	47	59	59	C1	GI. colon, sigmoid (GTEx)	EpiXcan	0.998481	colon_sigmoid	0.999981
2276	ENSG00000140398	NEIL1	-0.674808	-0.0557781	0.499798	0.0248714	0.0569922	0.00166647	0.00764034	6	7	7	C1	GI. colon, sigmoid (GTEx)	EpiXcan	0.998481	colon_sigmoid	0.999981
2277	ENSG00000004478	FKBP4	0.674704	0.0306983	0.499864	0.0675523	0.0289581	0.0253421	0.0939833	30	41	41	C1	GI. colon, sigmoid (GTEx)	EpiXcan	0.998481	colon_sigmoid	0.999981
2278	ENSG00000165025	SYK	-0.674486	-0.0654084	0.500003	0.0286276	0.0490462	0.00351388	0.0152471	22	27	27	C1	GI. colon, sigmoid (GTEx)	EpiXcan	0.998481	colon_sigmoid	0.999981
2279	ENSG00000134690	CDCA8	0.673631	0.0632056	0.500546	0.0138373	0.0163362	0.086509	0.27491	8	15	15	C1	GI. colon, sigmoid (GTEx)	EpiXcan	0.998481	colon_sigmoid	0.999981
2280	ENSG00000258768	AL356019.2	0.673483	0.0821751	0.50064	0.00803927	0.014194	0.120285	0.361811	11	14	14	C1	GI. colon, sigmoid (GTEx)	EpiXcan	0.998481	colon_sigmoid	0.999981
2281	ENSG00000117226	GBP3	0.673167	0.0113707	0.500841	0.372621	0.53537	3.72701e-33	4.14438e-31	30	33	33	C1	GI. colon, sigmoid (GTEx)	EpiXcan	0.998481	colon_sigmoid	0.999981
2282	ENSG00000107249	GLIS3	0.672873	0.0352457	0.501028	0.0848367	0.0830472	0.000110165	0.000628983	38	48	48	C1	GI. colon, sigmoid (GTEx)	EpiXcan	0.998481	colon_sigmoid	0.999981
2283	ENSG00000169228	RAB24	0.672497	0.0433426	0.501267	0.0358467	0.122786	1.49533e-06	1.17438e-05	5	7	7	C1	GI. colon, sigmoid (GTEx)	EpiXcan	0.998481	colon_sigmoid	0.999981
2284	ENSG00000197157	SND1	-0.672418	-0.020699	0.501318	0.135151	0.16371	1.91711e-08	2.02264e-07	30	30	30	C1	GI. colon, sigmoid (GTEx)	EpiXcan	0.998481	colon_sigmoid	0.999981
2285	ENSG00000225151	GOLGA2P7	-0.672052	-0.0243753	0.501551	0.111853	0.335938	3.09675e-18	9.351e-17	19	25	25	C1	GI. colon, sigmoid (GTEx)	EpiXcan	0.998481	colon_sigmoid	0.999981
2286	ENSG00000248144	ADH1C	-0.672005	-0.0330179	0.50158	0.0579307	0.0853541	9.74187e-05	0.000562859	20	23	23	C1	GI. colon, sigmoid (GTEx)	EpiXcan	0.998481	colon_sigmoid	0.999981
2287	ENSG00000086205	FOLH1	0.671922	0.0648981	0.501633	0.013242	0.0444752	0.00495128	0.0209774	15	22	22	C1	GI. colon, sigmoid (GTEx)	EpiXcan	0.998481	colon_sigmoid	0.999981
2288	ENSG00000189306	RRP7A	0.671749	0.0458721	0.501743	0.0637669	0.258089	1.00187e-13	1.97429e-12	32	40	40	C1	GI. colon, sigmoid (GTEx)	EpiXcan	0.998481	colon_sigmoid	0.999981
2289	ENSG00000169302	STK32A	-0.67167	-0.0287764	0.501794	0.0686619	0.0472976	0.00402097	0.0173241	51	57	57	C1	GI. colon, sigmoid (GTEx)	EpiXcan	0.998481	colon_sigmoid	0.999981
2290	ENSG00000267368	UPK3BL1	-0.671565	-0.0243471	0.501861	0.210386	0.164218	9.00451e-09	9.85642e-08	49	62	62	C1	GI. colon, sigmoid (GTEx)	EpiXcan	0.998481	colon_sigmoid	0.999981
2291	ENSG00000068796	KIF2A	0.671552	0.0376163	0.501869	0.0693205	0.0696394	0.000459854	0.00234462	46	57	57	C1	GI. colon, sigmoid (GTEx)	EpiXcan	0.998481	colon_sigmoid	0.999981
2292	ENSG00000183486	MX2	-0.670853	-0.056662	0.502314	0.00853151	0.0100509	0.18047	0.5013	9	11	11	C1	GI. colon, sigmoid (GTEx)	EpiXcan	0.998481	colon_sigmoid	0.999981
2293	ENSG00000069849	ATP1B3	0.670819	0.0421696	0.502336	0.0247405	0.0527493	0.00221445	0.00991901	17	20	20	C1	GI. colon, sigmoid (GTEx)	EpiXcan	0.998481	colon_sigmoid	0.999981
2294	ENSG00000196810	CTBP1-AS2	-0.670442	-0.0322115	0.502576	0.0758017	0.186898	1.27564e-10	1.78373e-09	14	20	20	C1	GI. colon, sigmoid (GTEx)	EpiXcan	0.998481	colon_sigmoid	0.999981
2295	ENSG00000196313	POM121	-0.670238	-0.164285	0.502706	0.00293277	0.0185267	0.0748112	0.242803	3	6	6	C1	GI. colon, sigmoid (GTEx)	EpiXcan	0.998481	colon_sigmoid	0.999981
2296	ENSG00000188566	NDOR1	0.669628	0.0417704	0.503095	0.0318065	0.0598194	0.00133912	0.00625413	9	9	9	C1	GI. colon, sigmoid (GTEx)	EpiXcan	0.998481	colon_sigmoid	0.999981
2297	ENSG00000132182	NUP210	-0.6696	-0.0365526	0.503113	0.0320629	0.0133198	0.126874	0.379025	27	35	35	C1	GI. colon, sigmoid (GTEx)	EpiXcan	0.998481	colon_sigmoid	0.999981
2298	ENSG00000168827	GFM1	-0.669277	-0.120933	0.503319	0.00383307	0.0108318	0.16679	0.471245	32	42	42	C1	GI. colon, sigmoid (GTEx)	EpiXcan	0.998481	colon_sigmoid	0.999981
2299	ENSG00000188732	FAM221A	-0.669071	-0.0284919	0.50345	0.0849153	0.177038	1.3078e-09	1.61869e-08	19	25	25	C1	GI. colon, sigmoid (GTEx)	EpiXcan	0.998481	colon_sigmoid	0.999981
2300	ENSG00000196981	WDR5B	0.668246	0.0328943	0.503976	0.0671812	0.183799	1.51479e-09	1.8591e-08	25	32	32	C1	GI. colon, sigmoid (GTEx)	EpiXcan	0.998481	colon_sigmoid	0.999981
2301	ENSG00000057704	TMCC3	0.668159	0.0378214	0.504032	0.0594919	0.0983715	1.98957e-05	0.000130627	29	33	33	C1	GI. colon, sigmoid (GTEx)	EpiXcan	0.998481	colon_sigmoid	0.999981
2302	ENSG00000116199	FAM20B	0.667661	0.0185804	0.50435	0.120704	0.0320777	0.0194366	0.0736416	75	91	91	C1	GI. colon, sigmoid (GTEx)	EpiXcan	0.998481	colon_sigmoid	0.999981
2303	ENSG00000122477	LRRC39	-0.66727	-0.206939	0.5046	0.00088078	0.0111224	0.167177	0.471957	1	2	2	C1	GI. colon, sigmoid (GTEx)	EpiXcan	0.998481	colon_sigmoid	0.999981
2304	ENSG00000182173	TSEN54	0.667096	0.0285097	0.504711	0.0995868	0.0883369	2.05787e-05	0.00013467	28	32	32	C1	GI. colon, sigmoid (GTEx)	EpiXcan	0.998481	colon_sigmoid	0.999981
2305	ENSG00000085063	CD59	0.66687	0.0287003	0.504855	0.0848878	0.124318	1.24528e-06	9.88536e-06	30	33	33	C1	GI. colon, sigmoid (GTEx)	EpiXcan	0.998481	colon_sigmoid	0.999981
2306	ENSG00000160613	PCSK7	0.666673	0.0447742	0.504981	0.0400691	0.0374055	0.010289	0.0410826	34	39	39	C1	GI. colon, sigmoid (GTEx)	EpiXcan	0.998481	colon_sigmoid	0.999981
2307	ENSG00000044090	CUL7	0.666453	0.0288186	0.505122	0.0347956	0.0840559	9.37777e-05	0.000543166	11	11	11	C1	GI. colon, sigmoid (GTEx)	EpiXcan	0.998481	colon_sigmoid	0.999981
2308	ENSG00000138777	PPA2	-0.666357	-0.0208219	0.505183	0.0744336	0.0596161	0.00126152	0.00591342	48	59	59	C1	GI. colon, sigmoid (GTEx)	EpiXcan	0.998481	colon_sigmoid	0.999981
2309	ENSG00000141655	TNFRSF11A	-0.6661	-0.253613	0.505347	0.000893642	0.0113175	0.165972	0.469222	9	16	16	C1	GI. colon, sigmoid (GTEx)	EpiXcan	0.998481	colon_sigmoid	0.999981
2310	ENSG00000167984	NLRC3	-0.665752	-0.0175044	0.505569	0.242189	0.464919	3.32143e-27	2.23733e-25	22	25	25	C1	GI. colon, sigmoid (GTEx)	EpiXcan	0.998481	colon_sigmoid	0.999981
2311	ENSG00000174446	SNAPC5	0.665738	0.0281864	0.505578	0.0443389	0.0247116	0.0407668	0.142689	42	50	50	C1	GI. colon, sigmoid (GTEx)	EpiXcan	0.998481	colon_sigmoid	0.999981
2312	ENSG00000176261	ZBTB8OS	0.665702	0.0389104	0.505602	0.0458336	0.0919493	3.97784e-05	0.000245956	15	16	16	C1	GI. colon, sigmoid (GTEx)	EpiXcan	0.998481	colon_sigmoid	0.999981
2313	ENSG00000134779	TPGS2	-0.665109	-0.0385201	0.505981	0.0532583	0.21353	4.37658e-11	6.43444e-10	15	19	19	C1	GI. colon, sigmoid (GTEx)	EpiXcan	0.998481	colon_sigmoid	0.999981
2314	ENSG00000100731	PCNX1	0.66476	0.0233409	0.506204	0.149312	0.165406	1.39558e-08	1.48809e-07	39	51	51	C1	GI. colon, sigmoid (GTEx)	EpiXcan	0.998481	colon_sigmoid	0.999981
2315	ENSG00000111877	MCM9	0.664728	0.0504218	0.506224	0.014792	0.0591878	0.00135369	0.00631585	11	13	13	C1	GI. colon, sigmoid (GTEx)	EpiXcan	0.998481	colon_sigmoid	0.999981
2316	ENSG00000178665	ZNF713	0.664536	0.0354963	0.506347	0.0514423	0.0530972	0.00177597	0.00808157	13	19	19	C1	GI. colon, sigmoid (GTEx)	EpiXcan	0.998481	colon_sigmoid	0.999981
2317	ENSG00000159231	CBR3	-0.664086	-0.0400127	0.506635	0.0314372	0.0785127	0.000176149	0.000970517	19	27	27	C1	GI. colon, sigmoid (GTEx)	EpiXcan	0.998481	colon_sigmoid	0.999981
2318	ENSG00000014164	ZC3H3	0.663926	0.0160003	0.506738	0.227864	0.428812	2.81202e-24	1.4432e-22	16	18	18	C1	GI. colon, sigmoid (GTEx)	EpiXcan	0.998481	colon_sigmoid	0.999981
2319	ENSG00000166546	BEAN1	0.663649	0.0290212	0.506915	0.0479436	0.18935	1.58036e-09	1.93384e-08	33	40	40	C1	GI. colon, sigmoid (GTEx)	EpiXcan	0.998481	colon_sigmoid	0.999981
2320	ENSG00000232859	LYRM9	0.663181	0.0180701	0.507214	0.199742	0.153702	2.77127e-08	2.85502e-07	23	25	25	C1	GI. colon, sigmoid (GTEx)	EpiXcan	0.998481	colon_sigmoid	0.999981
2321	ENSG00000105939	ZC3HAV1	0.662735	0.288333	0.5075	0.000712653	0.0172717	0.0887455	0.28084	1	2	2	C1	GI. colon, sigmoid (GTEx)	EpiXcan	0.998481	colon_sigmoid	0.999981
2322	ENSG00000164039	BDH2	-0.662512	-0.012288	0.507643	0.361263	0.505847	3.08865e-32	3.02622e-30	30	31	31	C1	GI. colon, sigmoid (GTEx)	EpiXcan	0.998481	colon_sigmoid	0.999981
2323	ENSG00000160307	S100B	-0.662347	-0.0436538	0.507749	0.0245272	0.0881361	7.21183e-05	0.000427975	27	41	41	C1	GI. colon, sigmoid (GTEx)	EpiXcan	0.998481	colon_sigmoid	0.999981
2324	ENSG00000124279	FASTKD3	-0.662314	-0.0472404	0.50777	0.0183486	0.0402582	0.00830072	0.0337497	7	9	9	C1	GI. colon, sigmoid (GTEx)	EpiXcan	0.998481	colon_sigmoid	0.999981
2325	ENSG00000273179	AC092535.4	-0.662125	-0.0347923	0.507891	0.0459095	0.186834	2.44028e-09	2.90985e-08	6	8	8	C1	GI. colon, sigmoid (GTEx)	EpiXcan	0.998481	colon_sigmoid	0.999981
2326	ENSG00000167384	ZNF180	0.662122	0.0405582	0.507893	0.0390116	0.0291058	0.0258399	0.0955838	18	19	19	C1	GI. colon, sigmoid (GTEx)	EpiXcan	0.998481	colon_sigmoid	0.999981
2327	ENSG00000096654	ZNF184	0.66208	0.0438606	0.50792	0.0295017	0.0162522	0.0946284	0.296409	12	13	13	C1	GI. colon, sigmoid (GTEx)	EpiXcan	0.998481	colon_sigmoid	0.999981
2328	ENSG00000105281	SLC1A5	-0.661909	-0.0460994	0.50803	0.0363235	0.084165	9.02888e-05	0.00052644	9	10	10	C1	GI. colon, sigmoid (GTEx)	EpiXcan	0.998481	colon_sigmoid	0.999981
2329	ENSG00000140043	PTGR2	-0.661878	-0.0201932	0.508049	0.190657	0.303369	1.2959e-15	3.04645e-14	36	48	48	C1	GI. colon, sigmoid (GTEx)	EpiXcan	0.998481	colon_sigmoid	0.999981
2330	ENSG00000137474	MYO7A	-0.661781	-0.080905	0.508111	0.00886611	0.0110094	0.174933	0.489415	7	10	10	C1	GI. colon, sigmoid (GTEx)	EpiXcan	0.998481	colon_sigmoid	0.999981
2331	ENSG00000160299	PCNT	-0.661301	-0.0572971	0.508419	0.0267682	0.0708775	0.000366096	0.00190118	15	23	23	C1	GI. colon, sigmoid (GTEx)	EpiXcan	0.998481	colon_sigmoid	0.999981
2332	ENSG00000099984	GSTT2	-0.661288	-0.0209922	0.508428	0.189863	0.638759	7.03881e-46	2.66543e-43	23	29	29	C1	GI. colon, sigmoid (GTEx)	EpiXcan	0.998481	colon_sigmoid	0.999981
2333	ENSG00000137672	TRPC6	-0.660684	-0.0370511	0.508815	0.0465485	0.137604	2.05567e-07	1.85939e-06	5	6	6	C1	GI. colon, sigmoid (GTEx)	EpiXcan	0.998481	colon_sigmoid	0.999981
2334	ENSG00000186517	ARHGAP30	-0.660565	-0.0478837	0.508891	0.0285479	0.0263515	0.0350921	0.125491	11	14	14	C1	GI. colon, sigmoid (GTEx)	EpiXcan	0.998481	colon_sigmoid	0.999981
2335	ENSG00000114738	MAPKAPK3	-0.660414	-0.0390451	0.508988	0.0273843	0.0221344	0.0529113	0.179284	10	11	11	C1	GI. colon, sigmoid (GTEx)	EpiXcan	0.998481	colon_sigmoid	0.999981
2336	ENSG00000155660	PDIA4	0.660365	0.0376969	0.509019	0.0639372	0.0789389	0.000195031	0.00106492	26	35	35	C1	GI. colon, sigmoid (GTEx)	EpiXcan	0.998481	colon_sigmoid	0.999981
2337	ENSG00000197969	VPS13A	0.660092	0.0320667	0.509195	0.0573018	0.167887	6.28663e-09	7.05785e-08	35	42	42	C1	GI. colon, sigmoid (GTEx)	EpiXcan	0.998481	colon_sigmoid	0.999981
2338	ENSG00000133740	E2F5	0.659339	0.0299912	0.509678	0.0502451	0.0181785	0.0758256	0.245413	53	59	59	C1	GI. colon, sigmoid (GTEx)	EpiXcan	0.998481	colon_sigmoid	0.999981
2339	ENSG00000153989	NUS1	0.658526	0.21337	0.5102	0.0012126	0.0245123	0.0411563	0.143837	1	1	1	C1	GI. colon, sigmoid (GTEx)	EpiXcan	0.998481	colon_sigmoid	0.999981
2340	ENSG00000100023	PPIL2	-0.658304	-0.0407051	0.510343	0.0527331	0.0563923	0.00118461	0.00557784	18	25	25	C1	GI. colon, sigmoid (GTEx)	EpiXcan	0.998481	colon_sigmoid	0.999981
2341	ENSG00000145996	CDKAL1	0.657914	0.0563103	0.510593	0.0217448	0.0115107	0.159018	0.453711	22	24	24	C1	GI. colon, sigmoid (GTEx)	EpiXcan	0.998481	colon_sigmoid	0.999981
2342	ENSG00000002822	MAD1L1	0.657302	0.0802069	0.510987	0.0124107	0.108319	1.02739e-05	7.06319e-05	15	20	20	C1	GI. colon, sigmoid (GTEx)	EpiXcan	0.998481	colon_sigmoid	0.999981
2343	ENSG00000169203	RP11-231C14.4	0.657173	0.0287107	0.511069	0.0688804	0.15785	4.15757e-08	4.16679e-07	20	22	22	C1	GI. colon, sigmoid (GTEx)	EpiXcan	0.998481	colon_sigmoid	0.999981
2344	ENSG00000102967	DHODH	0.656906	0.022116	0.511241	0.109813	0.272775	5.72835e-14	1.16319e-12	6	8	8	C1	GI. colon, sigmoid (GTEx)	EpiXcan	0.998481	colon_sigmoid	0.999981
2345	ENSG00000134852	CLOCK	0.656348	0.0928895	0.5116	0.00918272	0.0731117	0.000236502	0.00127154	6	7	7	C1	GI. colon, sigmoid (GTEx)	EpiXcan	0.998481	colon_sigmoid	0.999981
2346	ENSG00000100038	TOP3B	-0.656091	-0.0344645	0.511765	0.060733	0.23513	8.94149e-13	1.58581e-11	18	27	27	C1	GI. colon, sigmoid (GTEx)	EpiXcan	0.998481	colon_sigmoid	0.999981
2347	ENSG00000172954	LCLAT1	-0.655645	-0.0166396	0.512053	0.149152	0.0800328	0.000174912	0.000964079	71	92	92	C1	GI. colon, sigmoid (GTEx)	EpiXcan	0.998481	colon_sigmoid	0.999981
2348	ENSG00000112294	ALDH5A1	0.655242	0.0409837	0.512312	0.0343965	0.0673375	0.000589194	0.0029525	24	26	26	C1	GI. colon, sigmoid (GTEx)	EpiXcan	0.998481	colon_sigmoid	0.999981
2349	ENSG00000226200	SGMS1-AS1	0.65517	0.0355513	0.512358	0.0346067	0.0628346	0.000785706	0.00383974	11	14	14	C1	GI. colon, sigmoid (GTEx)	EpiXcan	0.998481	colon_sigmoid	0.999981
2350	ENSG00000186479	RGS7BP	-0.65427	-0.0568391	0.512938	0.0184507	0.0218518	0.0362309	0.128873	17	19	19	C1	GI. colon, sigmoid (GTEx)	EpiXcan	0.998481	colon_sigmoid	0.999981
2351	ENSG00000100299	ARSA	0.654237	0.0168463	0.512959	0.121289	0.242678	1.98508e-12	3.42103e-11	4	4	4	C1	GI. colon, sigmoid (GTEx)	EpiXcan	0.998481	colon_sigmoid	0.999981
2352	ENSG00000136950	ARPC5L	0.653956	0.0649622	0.51314	0.0132627	0.0142925	0.119498	0.360061	20	24	24	C1	GI. colon, sigmoid (GTEx)	EpiXcan	0.998481	colon_sigmoid	0.999981
2353	ENSG00000100889	PCK2	0.653734	0.0299883	0.513283	0.044374	0.0464249	0.00399517	0.0172288	18	26	26	C1	GI. colon, sigmoid (GTEx)	EpiXcan	0.998481	colon_sigmoid	0.999981
2354	ENSG00000146263	MMS22L	0.653616	0.0369865	0.513359	0.0382697	0.124866	1.23467e-06	9.8122e-06	30	35	35	C1	GI. colon, sigmoid (GTEx)	EpiXcan	0.998481	colon_sigmoid	0.999981
2355	ENSG00000099365	STX1B	0.653485	0.0825484	0.513443	0.00815424	0.0249455	0.039032	0.137234	5	7	7	C1	GI. colon, sigmoid (GTEx)	EpiXcan	0.998481	colon_sigmoid	0.999981
2356	ENSG00000135446	CDK4	-0.65289	-0.0422736	0.513827	0.0618253	0.021935	0.0543348	0.183177	33	38	38	C1	GI. colon, sigmoid (GTEx)	EpiXcan	0.998481	colon_sigmoid	0.999981
2357	ENSG00000136999	NOV	0.651616	0.0430952	0.514649	0.0242402	0.130088	4.52144e-07	3.87935e-06	14	17	17	C1	GI. colon, sigmoid (GTEx)	EpiXcan	0.998481	colon_sigmoid	0.999981
2358	ENSG00000157379	DHRS1	0.651582	0.0194881	0.514671	0.136824	0.384682	3.08846e-21	1.19208e-19	29	33	33	C1	GI. colon, sigmoid (GTEx)	EpiXcan	0.998481	colon_sigmoid	0.999981
2359	ENSG00000110047	EHD1	-0.651507	-0.0382277	0.514719	0.0390941	0.0318051	0.0192447	0.0730131	23	32	32	C1	GI. colon, sigmoid (GTEx)	EpiXcan	0.998481	colon_sigmoid	0.999981
2360	ENSG00000272849	AC084018.1	0.651332	0.0275382	0.514832	0.0672353	0.186936	2.31238e-09	2.76675e-08	11	13	13	C1	GI. colon, sigmoid (GTEx)	EpiXcan	0.998481	colon_sigmoid	0.999981
2361	ENSG00000135519	KCNH3	-0.650992	-0.0491864	0.515052	0.0176958	0.0416921	0.00749161	0.0307364	13	17	17	C1	GI. colon, sigmoid (GTEx)	EpiXcan	0.998481	colon_sigmoid	0.999981
2362	ENSG00000125257	ABCC4	0.650973	0.0154964	0.515064	0.0762813	0.016282	0.0949102	0.297152	48	59	59	C1	GI. colon, sigmoid (GTEx)	EpiXcan	0.998481	colon_sigmoid	0.999981
2363	ENSG00000196923	PDLIM7	0.650566	0.0189119	0.515327	0.119193	0.0337249	0.015167	0.0586546	47	55	55	C1	GI. colon, sigmoid (GTEx)	EpiXcan	0.998481	colon_sigmoid	0.999981
2364	ENSG00000237125	HAND2-AS1	-0.650492	-0.0356232	0.515375	0.042211	0.147438	1.16429e-07	1.08825e-06	12	14	14	C1	GI. colon, sigmoid (GTEx)	EpiXcan	0.998481	colon_sigmoid	0.999981
2365	ENSG00000248008	NRAV	-0.65012	-0.0319535	0.515615	0.030788	0.0237105	0.0384302	0.13539	34	44	44	C1	GI. colon, sigmoid (GTEx)	EpiXcan	0.998481	colon_sigmoid	0.999981
2366	ENSG00000102466	FGF14	0.649499	0.0810275	0.516016	0.00761191	0.0474234	0.00330994	0.0144293	2	3	3	C1	GI. colon, sigmoid (GTEx)	EpiXcan	0.998481	colon_sigmoid	0.999981
2367	ENSG00000155657	TTN	0.64875	0.328483	0.5165	0.000640459	0.0100237	0.196427	0.535539	1	1	1	C1	GI. colon, sigmoid (GTEx)	EpiXcan	0.998481	colon_sigmoid	0.999981
2368	ENSG00000128891	CCDC32	0.648622	0.0144538	0.516583	0.247878	0.562673	2.59142e-37	4.27158e-35	14	18	18	C1	GI. colon, sigmoid (GTEx)	EpiXcan	0.998481	colon_sigmoid	0.999981
2369	ENSG00000220848	RPS18P9	0.648177	0.0375821	0.516871	0.0579357	0.11299	2.65369e-06	2.0022e-05	3	3	3	C1	GI. colon, sigmoid (GTEx)	EpiXcan	0.998481	colon_sigmoid	0.999981
2370	ENSG00000082805	ERC1	0.647067	0.0500473	0.517588	0.023195	0.0850903	8.43086e-05	0.000494453	9	10	10	C1	GI. colon, sigmoid (GTEx)	EpiXcan	0.998481	colon_sigmoid	0.999981
2371	ENSG00000176720	BOK	-0.647028	-0.0326327	0.517614	0.0610527	0.113982	4.0838e-06	2.99729e-05	12	14	14	C1	GI. colon, sigmoid (GTEx)	EpiXcan	0.998481	colon_sigmoid	0.999981
2372	ENSG00000105341	DMAC2	-0.646908	-0.0405679	0.517691	0.0300077	0.0271833	0.0307386	0.111719	30	40	40	C1	GI. colon, sigmoid (GTEx)	EpiXcan	0.998481	colon_sigmoid	0.999981
2373	ENSG00000129347	KRI1	0.646764	0.0251056	0.517785	0.114702	0.377325	8.83239e-21	3.23066e-19	13	14	14	C1	GI. colon, sigmoid (GTEx)	EpiXcan	0.998481	colon_sigmoid	0.999981
2374	ENSG00000169136	ATF5	-0.646718	-0.0447527	0.517815	0.0379632	0.0125705	0.142187	0.415296	20	31	31	C1	GI. colon, sigmoid (GTEx)	EpiXcan	0.998481	colon_sigmoid	0.999981
2375	ENSG00000100106	TRIOBP	0.646625	0.0267196	0.517875	0.0569894	0.168541	3.8447e-09	4.45191e-08	22	24	24	C1	GI. colon, sigmoid (GTEx)	EpiXcan	0.998481	colon_sigmoid	0.999981
2376	ENSG00000026103	FAS	-0.646117	-0.0280187	0.518204	0.0696319	0.139181	1.7554e-07	1.60646e-06	15	16	16	C1	GI. colon, sigmoid (GTEx)	EpiXcan	0.998481	colon_sigmoid	0.999981
2377	ENSG00000247271	ZBED5-AS1	-0.645999	-0.0329649	0.51828	0.060742	0.214351	9.55598e-11	1.35378e-09	6	9	9	C1	GI. colon, sigmoid (GTEx)	EpiXcan	0.998481	colon_sigmoid	0.999981
2378	ENSG00000067141	NEO1	0.645969	0.0553322	0.5183	0.0532059	0.0627415	0.000734079	0.00361137	17	19	19	C1	GI. colon, sigmoid (GTEx)	EpiXcan	0.998481	colon_sigmoid	0.999981
2379	ENSG00000206344	HCG27	0.644723	0.0193939	0.519107	0.152978	0.272343	3.24902e-14	6.68459e-13	48	60	60	C1	GI. colon, sigmoid (GTEx)	EpiXcan	0.998481	colon_sigmoid	0.999981
2380	ENSG00000147457	CHMP7	-0.644092	-0.0506674	0.519516	0.0200821	0.0227971	0.0456283	0.157493	9	10	10	C1	GI. colon, sigmoid (GTEx)	EpiXcan	0.998481	colon_sigmoid	0.999981
2381	ENSG00000117139	KDM5B	-0.644082	-0.0293275	0.519522	0.0439871	0.042715	0.00688527	0.0284319	41	53	53	C1	GI. colon, sigmoid (GTEx)	EpiXcan	0.998481	colon_sigmoid	0.999981
2382	ENSG00000188343	FAM92A	-0.643868	-0.055684	0.519661	0.0184819	0.0266934	0.0320498	0.115944	15	17	17	C1	GI. colon, sigmoid (GTEx)	EpiXcan	0.998481	colon_sigmoid	0.999981
2383	ENSG00000183617	MRPL54	0.643864	0.0364968	0.519663	0.0377323	0.385677	5.27398e-23	2.34583e-21	3	5	5	C1	GI. colon, sigmoid (GTEx)	EpiXcan	0.998481	colon_sigmoid	0.999981
2384	ENSG00000262468	LINC01569	0.643827	0.0203	0.519687	0.0678087	0.0101515	0.194376	0.531212	44	53	53	C1	GI. colon, sigmoid (GTEx)	EpiXcan	0.998481	colon_sigmoid	0.999981
2385	ENSG00000074370	ATP2A3	0.643425	0.0458118	0.519948	0.0338542	0.0111828	0.17132	0.48142	23	28	28	C1	GI. colon, sigmoid (GTEx)	EpiXcan	0.998481	colon_sigmoid	0.999981
2386	ENSG00000100034	PPM1F	-0.643272	-0.088086	0.520047	0.0115204	0.0165728	0.0851926	0.27128	3	3	3	C1	GI. colon, sigmoid (GTEx)	EpiXcan	0.998481	colon_sigmoid	0.999981
2387	ENSG00000176915	ANKLE2	-0.643248	-0.0706721	0.520063	0.0128919	0.0767179	0.000222135	0.00120075	7	9	9	C1	GI. colon, sigmoid (GTEx)	EpiXcan	0.998481	colon_sigmoid	0.999981
2388	ENSG00000168679	SLC16A4	0.643228	0.0578263	0.520076	0.0137464	0.0785287	0.000190011	0.00103994	6	8	8	C1	GI. colon, sigmoid (GTEx)	EpiXcan	0.998481	colon_sigmoid	0.999981
2389	ENSG00000085563	ABCB1	0.643126	0.0903807	0.520143	0.0050455	0.0110596	0.16592	0.469222	3	3	3	C1	GI. colon, sigmoid (GTEx)	EpiXcan	0.998481	colon_sigmoid	0.999981
2390	ENSG00000099992	TBC1D10A	-0.642077	-0.0422072	0.520823	0.0489081	0.0271555	0.0319886	0.115782	31	33	33	C1	GI. colon, sigmoid (GTEx)	EpiXcan	0.998481	colon_sigmoid	0.999981
2391	ENSG00000148400	NOTCH1	-0.64205	-0.0382882	0.520841	0.0574684	0.0659178	0.000580918	0.00291416	33	41	41	C1	GI. colon, sigmoid (GTEx)	EpiXcan	0.998481	colon_sigmoid	0.999981
2392	ENSG00000116977	LGALS8	-0.641269	-0.0467007	0.521348	0.0502853	0.0104488	0.168622	0.475556	44	54	54	C1	GI. colon, sigmoid (GTEx)	EpiXcan	0.998481	colon_sigmoid	0.999981
2393	ENSG00000138182	KIF20B	-0.640593	-0.0217632	0.521787	0.110121	0.0219458	0.0523055	0.177661	45	53	53	C1	GI. colon, sigmoid (GTEx)	EpiXcan	0.998481	colon_sigmoid	0.999981
2394	ENSG00000188185	LINC00265	-0.640289	-0.0552807	0.521985	0.0263431	0.0821658	0.000123567	0.000697541	18	22	22	C1	GI. colon, sigmoid (GTEx)	EpiXcan	0.998481	colon_sigmoid	0.999981
2395	ENSG00000152749	GPR180	-0.640129	-0.0495799	0.522088	0.0201974	0.0378506	0.0089143	0.0360041	8	8	8	C1	GI. colon, sigmoid (GTEx)	EpiXcan	0.998481	colon_sigmoid	0.999981
2396	ENSG00000185133	INPP5J	-0.639925	-0.146318	0.522221	0.00251212	0.133942	4.74485e-07	4.0512e-06	4	9	9	C1	GI. colon, sigmoid (GTEx)	EpiXcan	0.998481	colon_sigmoid	0.999981
2397	ENSG00000186204	CYP4F12	-0.639898	0.00363498	0.522239	0.0310359	0.13182	6.01703e-07	5.03311e-06	46	55	55	C1	GI. colon, sigmoid (GTEx)	EpiXcan	0.998481	colon_sigmoid	0.999981
2398	ENSG00000258366	RTEL1	0.639822	0.0570582	0.522288	0.0117908	0.077909	0.000192799	0.00105396	16	24	24	C1	GI. colon, sigmoid (GTEx)	EpiXcan	0.998481	colon_sigmoid	0.999981
2399	ENSG00000228782	MRPL45P2	-0.639796	-0.0441266	0.522305	0.036289	0.0655361	0.000514325	0.0026034	18	21	21	C1	GI. colon, sigmoid (GTEx)	EpiXcan	0.998481	colon_sigmoid	0.999981
2400	ENSG00000178585	CTNNBIP1	-0.639643	-0.0626469	0.522405	0.0216511	0.0293995	0.0229527	0.0858261	17	23	23	C1	GI. colon, sigmoid (GTEx)	EpiXcan	0.998481	colon_sigmoid	0.999981
2401	ENSG00000187815	ZFP69	-0.639396	-0.0308032	0.522565	0.0672311	0.124936	1.77697e-06	1.37401e-05	15	17	17	C1	GI. colon, sigmoid (GTEx)	EpiXcan	0.998481	colon_sigmoid	0.999981
2402	ENSG00000260872	RP11-680G24.5	-0.639353	-0.0411403	0.522593	0.0772691	0.0169312	0.0792793	0.254728	22	24	24	C1	GI. colon, sigmoid (GTEx)	EpiXcan	0.998481	colon_sigmoid	0.999981
2403	ENSG00000102910	LONP2	-0.639329	-0.0534125	0.522609	0.026763	0.0900346	7.08096e-05	0.000420565	13	16	16	C1	GI. colon, sigmoid (GTEx)	EpiXcan	0.998481	colon_sigmoid	0.999981
2404	ENSG00000010072	SPRTN	0.639124	0.0968306	0.522742	0.00539853	0.0195561	0.0668698	0.220139	14	20	20	C1	GI. colon, sigmoid (GTEx)	EpiXcan	0.998481	colon_sigmoid	0.999981
2405	ENSG00000140400	MAN2C1	0.638747	0.0140486	0.522987	0.316336	0.641402	3.73662e-46	1.49623e-43	33	37	37	C1	GI. colon, sigmoid (GTEx)	EpiXcan	0.998481	colon_sigmoid	0.999981
2406	ENSG00000104714	ERICH1	-0.638049	-0.0278514	0.523442	0.0741505	0.0903602	3.36739e-05	0.000211477	43	56	56	C1	GI. colon, sigmoid (GTEx)	EpiXcan	0.998481	colon_sigmoid	0.999981
2407	ENSG00000114850	SSR3	-0.637859	-0.0457119	0.523565	0.0216499	0.0598983	0.000888365	0.00429203	9	10	10	C1	GI. colon, sigmoid (GTEx)	EpiXcan	0.998481	colon_sigmoid	0.999981
2408	ENSG00000177453	NIM1K	0.637156	0.127762	0.524023	0.00450018	0.0111437	0.158397	0.452425	9	9	9	C1	GI. colon, sigmoid (GTEx)	EpiXcan	0.998481	colon_sigmoid	0.999981
2409	ENSG00000064225	ST3GAL6	-0.637116	-0.047186	0.524049	0.0284335	0.0705021	0.000297651	0.00156899	12	13	13	C1	GI. colon, sigmoid (GTEx)	EpiXcan	0.998481	colon_sigmoid	0.999981
2410	ENSG00000175322	ZNF519	0.636792	0.0228604	0.52426	0.0686931	0.202139	4.41383e-10	5.77964e-09	22	29	29	C1	GI. colon, sigmoid (GTEx)	EpiXcan	0.998481	colon_sigmoid	0.999981
2411	ENSG00000245958	AC093752.1	-0.636585	-0.0159999	0.524395	0.224307	0.362441	1.55054e-19	5.11166e-18	116	136	136	C1	GI. colon, sigmoid (GTEx)	EpiXcan	0.998481	colon_sigmoid	0.999981
2412	ENSG00000197147	LRRC8B	-0.636521	-0.0332454	0.524437	0.0503086	0.122435	9.50705e-07	7.68628e-06	32	37	37	C1	GI. colon, sigmoid (GTEx)	EpiXcan	0.998481	colon_sigmoid	0.999981
2413	ENSG00000168944	CEP120	0.635942	0.0395449	0.524814	0.0190706	0.0120257	0.154707	0.444911	25	27	27	C1	GI. colon, sigmoid (GTEx)	EpiXcan	0.998481	colon_sigmoid	0.999981
2414	ENSG00000125895	TMEM74B	-0.635788	-0.0802527	0.524914	0.0108545	0.0173191	0.0858487	0.273121	11	12	12	C1	GI. colon, sigmoid (GTEx)	EpiXcan	0.998481	colon_sigmoid	0.999981
2415	ENSG00000141560	FN3KRP	0.635786	0.0161124	0.524916	0.191961	0.608544	1.15497e-41	2.74276e-39	24	35	35	C1	GI. colon, sigmoid (GTEx)	EpiXcan	0.998481	colon_sigmoid	0.999981
2416	ENSG00000164010	ERMAP	-0.634935	-0.0325183	0.525471	0.0668756	0.115976	1.18058e-06	9.40908e-06	14	17	17	C1	GI. colon, sigmoid (GTEx)	EpiXcan	0.998481	colon_sigmoid	0.999981
2417	ENSG00000137210	TMEM14B	0.63485	0.0887838	0.525526	0.00782476	0.0147893	0.113049	0.343884	7	11	11	C1	GI. colon, sigmoid (GTEx)	EpiXcan	0.998481	colon_sigmoid	0.999981
2418	ENSG00000133706	LARS	0.634253	0.0201996	0.525916	0.12428	0.309902	1.20429e-16	3.14213e-15	44	57	57	C1	GI. colon, sigmoid (GTEx)	EpiXcan	0.998481	colon_sigmoid	0.999981
2419	ENSG00000101577	LPIN2	-0.634218	-0.0261539	0.525939	0.0887929	0.125944	1.81057e-06	1.39768e-05	20	22	22	C1	GI. colon, sigmoid (GTEx)	EpiXcan	0.998481	colon_sigmoid	0.999981
2420	ENSG00000224051	CPTP	-0.634066	-0.0771248	0.526038	0.0105583	0.0170874	0.0877706	0.278351	6	8	8	C1	GI. colon, sigmoid (GTEx)	EpiXcan	0.998481	colon_sigmoid	0.999981
2421	ENSG00000113575	PPP2CA	0.632971	0.0205613	0.526753	0.10315	0.0286012	0.0268091	0.09877	47	57	57	C1	GI. colon, sigmoid (GTEx)	EpiXcan	0.998481	colon_sigmoid	0.999981
2422	ENSG00000250506	CDK3	-0.632946	-0.0197224	0.526769	0.152241	0.307568	3.43912e-16	8.51335e-15	31	35	35	C1	GI. colon, sigmoid (GTEx)	EpiXcan	0.998481	colon_sigmoid	0.999981
2423	ENSG00000161036	LRWD1	-0.632759	-0.0695673	0.526891	0.0128311	0.218781	3.82732e-11	5.6566e-10	5	7	7	C1	GI. colon, sigmoid (GTEx)	EpiXcan	0.998481	colon_sigmoid	0.999981
2424	ENSG00000105497	ZNF175	-0.632216	-0.0305617	0.527246	0.0666217	0.192556	1.03514e-09	1.30074e-08	15	20	20	C1	GI. colon, sigmoid (GTEx)	EpiXcan	0.998481	colon_sigmoid	0.999981
2425	ENSG00000021826	CPS1	0.632141	0.0159548	0.527295	0.23549	0.107607	1.12289e-05	7.67829e-05	113	129	129	C1	GI. colon, sigmoid (GTEx)	EpiXcan	0.998481	colon_sigmoid	0.999981
2426	ENSG00000188906	LRRK2	0.63209	0.0240441	0.527328	0.0624117	0.0155524	0.103403	0.319538	25	27	27	C1	GI. colon, sigmoid (GTEx)	EpiXcan	0.998481	colon_sigmoid	0.999981
2427	ENSG00000159733	ZFYVE28	-0.63043	-0.0142079	0.528413	0.303615	0.265761	8.8271e-14	1.75029e-12	51	58	58	C1	GI. colon, sigmoid (GTEx)	EpiXcan	0.998481	colon_sigmoid	0.999981
2428	ENSG00000145687	SSBP2	0.630344	0.0223526	0.52847	0.138933	0.0526394	0.00244048	0.0108551	66	78	78	C1	GI. colon, sigmoid (GTEx)	EpiXcan	0.998481	colon_sigmoid	0.999981
2429	ENSG00000133703	KRAS	0.630186	0.0179826	0.528573	0.191889	0.310112	5.02948e-16	1.21917e-14	32	41	41	C1	GI. colon, sigmoid (GTEx)	EpiXcan	0.998481	colon_sigmoid	0.999981
2430	ENSG00000184949	FAM227A	-0.630148	-0.0324053	0.528598	0.0693386	0.135739	7.26105e-07	5.98791e-06	9	11	11	C1	GI. colon, sigmoid (GTEx)	EpiXcan	0.998481	colon_sigmoid	0.999981
2431	ENSG00000099795	NDUFB7	-0.630059	-0.040043	0.528656	0.0340861	0.0412146	0.00778673	0.0318354	19	26	26	C1	GI. colon, sigmoid (GTEx)	EpiXcan	0.998481	colon_sigmoid	0.999981
2432	ENSG00000177694	NAALADL2	-0.630051	-0.0688519	0.528661	0.0167718	0.014467	0.0940185	0.294762	2	2	2	C1	GI. colon, sigmoid (GTEx)	EpiXcan	0.998481	colon_sigmoid	0.999981
2433	ENSG00000239653	PSMD6-AS2	-0.629861	-0.08323	0.528785	0.00860128	0.0822216	0.000134837	0.000756889	4	6	6	C1	GI. colon, sigmoid (GTEx)	EpiXcan	0.998481	colon_sigmoid	0.999981
2434	ENSG00000110811	P3H3	0.629267	0.0359812	0.529174	0.037876	0.0119651	0.159282	0.453967	23	26	26	C1	GI. colon, sigmoid (GTEx)	EpiXcan	0.998481	colon_sigmoid	0.999981
2435	ENSG00000148803	FUOM	-0.627747	-0.0365412	0.53017	0.0435904	0.0705885	0.000304255	0.0016002	12	15	15	C1	GI. colon, sigmoid (GTEx)	EpiXcan	0.998481	colon_sigmoid	0.999981
2436	ENSG00000164118	CEP44	-0.627188	-0.0357117	0.530536	0.0468537	0.228733	1.17165e-11	1.84657e-10	20	25	25	C1	GI. colon, sigmoid (GTEx)	EpiXcan	0.998481	colon_sigmoid	0.999981
2437	ENSG00000163964	PIGX	0.626697	0.0238224	0.530858	0.0705635	0.174962	9.97981e-09	1.08561e-07	20	24	24	C1	GI. colon, sigmoid (GTEx)	EpiXcan	0.998481	colon_sigmoid	0.999981
2438	ENSG00000074706	IPCEF1	-0.626443	-0.0503498	0.531024	0.0112234	0.0816728	0.000147588	0.000822536	5	12	12	C1	GI. colon, sigmoid (GTEx)	EpiXcan	0.998481	colon_sigmoid	0.999981
2439	ENSG00000148290	SURF1	-0.62643	-0.0393951	0.531033	0.0437201	0.241041	1.48853e-12	2.58117e-11	22	32	32	C1	GI. colon, sigmoid (GTEx)	EpiXcan	0.998481	colon_sigmoid	0.999981
2440	ENSG00000072415	MPP5	0.626296	0.0527718	0.531121	0.0290509	0.0153662	0.100426	0.311505	19	22	22	C1	GI. colon, sigmoid (GTEx)	EpiXcan	0.998481	colon_sigmoid	0.999981
2441	ENSG00000123545	NDUFAF4	0.626274	0.0268182	0.531136	0.0610036	0.192714	6.12705e-10	7.88302e-09	19	26	26	C1	GI. colon, sigmoid (GTEx)	EpiXcan	0.998481	colon_sigmoid	0.999981
2442	ENSG00000198876	DCAF12	-0.62627	-0.0899041	0.531138	0.0208422	0.0123717	0.152591	0.44018	24	29	29	C1	GI. colon, sigmoid (GTEx)	EpiXcan	0.998481	colon_sigmoid	0.999981
2443	ENSG00000100321	SYNGR1	0.625925	0.033395	0.531364	0.0738227	0.0197887	0.0550512	0.185459	31	38	38	C1	GI. colon, sigmoid (GTEx)	EpiXcan	0.998481	colon_sigmoid	0.999981
2444	ENSG00000242193	AL359075.1	-0.625607	-0.0167857	0.531573	0.0694598	0.0363517	0.00923547	0.0372583	35	41	41	C1	GI. colon, sigmoid (GTEx)	EpiXcan	0.998481	colon_sigmoid	0.999981
2445	ENSG00000166788	SAAL1	-0.625543	-0.018107	0.531615	0.194959	0.10197	2.12055e-05	0.000138513	55	63	63	C1	GI. colon, sigmoid (GTEx)	EpiXcan	0.998481	colon_sigmoid	0.999981
2446	ENSG00000046889	PREX2	0.624992	0.0524994	0.531976	0.0144644	0.0228514	0.0427067	0.148699	8	9	9	C1	GI. colon, sigmoid (GTEx)	EpiXcan	0.998481	colon_sigmoid	0.999981
2447	ENSG00000164258	NDUFS4	-0.62466	-0.0911702	0.532194	0.00582126	0.0389806	0.00985278	0.0394985	27	38	38	C1	GI. colon, sigmoid (GTEx)	EpiXcan	0.998481	colon_sigmoid	0.999981
2448	ENSG00000160218	TRAPPC10	0.624175	0.00117636	0.532513	0.176557	0.0812648	0.000143905	0.00080425	83	120	120	C1	GI. colon, sigmoid (GTEx)	EpiXcan	0.998481	colon_sigmoid	0.999981
2449	ENSG00000158828	PINK1	-0.624011	-0.0869837	0.53262	0.00775879	0.0200073	0.0669562	0.220372	2	3	3	C1	GI. colon, sigmoid (GTEx)	EpiXcan	0.998481	colon_sigmoid	0.999981
2450	ENSG00000011376	LARS2	-0.623769	-0.0314721	0.532779	0.0564973	0.10924	8.28724e-06	5.771e-05	11	12	12	C1	GI. colon, sigmoid (GTEx)	EpiXcan	0.998481	colon_sigmoid	0.999981
2451	ENSG00000259448	LINC02352	-0.623738	-0.199258	0.5328	0.00138657	0.0151349	0.106734	0.328094	1	1	1	C1	GI. colon, sigmoid (GTEx)	EpiXcan	0.998481	colon_sigmoid	0.999981
2452	ENSG00000020922	MRE11	-0.623646	-0.0107877	0.53286	0.452813	0.564533	9.48658e-39	1.70406e-36	26	30	30	C1	GI. colon, sigmoid (GTEx)	EpiXcan	0.998481	colon_sigmoid	0.999981
2453	ENSG00000221926	TRIM16	0.623633	0.0349871	0.532869	0.0488552	0.0125241	0.146523	0.425656	35	42	42	C1	GI. colon, sigmoid (GTEx)	EpiXcan	0.998481	colon_sigmoid	0.999981
2454	ENSG00000149532	CPSF7	0.623433	0.187106	0.533	0.00202594	0.014177	0.11589	0.351023	1	1	1	C1	GI. colon, sigmoid (GTEx)	EpiXcan	0.998481	colon_sigmoid	0.999981
2455	ENSG00000077463	SIRT6	-0.623151	-0.0302442	0.533185	0.0502833	0.0855795	0.000108202	0.000618531	22	24	24	C1	GI. colon, sigmoid (GTEx)	EpiXcan	0.998481	colon_sigmoid	0.999981
2456	ENSG00000151292	CSNK1G3	0.622159	0.0339787	0.533837	0.0239943	0.0914706	5.48802e-05	0.00033215	3	4	4	C1	GI. colon, sigmoid (GTEx)	EpiXcan	0.998481	colon_sigmoid	0.999981
2457	ENSG00000158296	SLC13A3	0.621642	0.0244238	0.534177	0.100845	0.0495076	0.0030507	0.0133698	38	52	52	C1	GI. colon, sigmoid (GTEx)	EpiXcan	0.998481	colon_sigmoid	0.999981
2458	ENSG00000100036	SLC35E4	0.621268	0.0275691	0.534423	0.07869	0.0484188	0.00400589	0.0172697	16	17	17	C1	GI. colon, sigmoid (GTEx)	EpiXcan	0.998481	colon_sigmoid	0.999981
2459	ENSG00000099901	RANBP1	0.620893	0.0470566	0.53467	0.0228665	0.0137759	0.123585	0.370384	41	50	50	C1	GI. colon, sigmoid (GTEx)	EpiXcan	0.998481	colon_sigmoid	0.999981
2460	ENSG00000188738	FSIP2	0.620892	0.0257044	0.534671	0.0809635	0.0878983	5.74585e-05	0.000346557	40	43	43	C1	GI. colon, sigmoid (GTEx)	EpiXcan	0.998481	colon_sigmoid	0.999981
2461	ENSG00000162817	C1orf115	0.620546	0.0235887	0.534898	0.109751	0.223192	1.48954e-11	2.32405e-10	6	6	6	C1	GI. colon, sigmoid (GTEx)	EpiXcan	0.998481	colon_sigmoid	0.999981
2462	ENSG00000180834	MAP6D1	0.620498	0.0372028	0.53493	0.0334567	0.0839806	0.000122772	0.000694173	18	22	22	C1	GI. colon, sigmoid (GTEx)	EpiXcan	0.998481	colon_sigmoid	0.999981
2463	ENSG00000105146	AURKC	0.620047	0.0751337	0.535227	0.00670367	0.0115225	0.14386	0.419571	8	11	11	C1	GI. colon, sigmoid (GTEx)	EpiXcan	0.998481	colon_sigmoid	0.999981
2464	ENSG00000183208	GDPGP1	-0.619731	-0.0214643	0.535435	0.181711	0.0420825	0.00654381	0.0271821	83	103	103	C1	GI. colon, sigmoid (GTEx)	EpiXcan	0.998481	colon_sigmoid	0.999981
2465	ENSG00000115685	PPP1R7	-0.61946	-0.0524915	0.535613	0.0209637	0.0123529	0.138964	0.408266	11	12	12	C1	GI. colon, sigmoid (GTEx)	EpiXcan	0.998481	colon_sigmoid	0.999981
2466	ENSG00000112033	PPARD	0.619026	0.0173677	0.535899	0.0614541	0.0545704	0.00226624	0.0101285	32	37	37	C1	GI. colon, sigmoid (GTEx)	EpiXcan	0.998481	colon_sigmoid	0.999981
2467	ENSG00000164764	SBSPON	0.618748	0.016306	0.536082	0.171429	0.225466	2.14305e-11	3.28514e-10	47	53	53	C1	GI. colon, sigmoid (GTEx)	EpiXcan	0.998481	colon_sigmoid	0.999981
2468	ENSG00000259330	INAFM2	0.618743	0.026456	0.536086	0.101099	0.107158	7.30038e-06	5.14256e-05	38	46	46	C1	GI. colon, sigmoid (GTEx)	EpiXcan	0.998481	colon_sigmoid	0.999981
2469	ENSG00000171109	MFN1	0.618372	0.0292788	0.53633	0.0539408	0.196098	7.83954e-10	9.94025e-09	16	19	19	C1	GI. colon, sigmoid (GTEx)	EpiXcan	0.998481	colon_sigmoid	0.999981
2470	ENSG00000155792	DEPTOR	-0.618087	-0.0224555	0.536518	0.0858278	0.205155	1.11932e-10	1.573e-09	22	25	25	C1	GI. colon, sigmoid (GTEx)	EpiXcan	0.998481	colon_sigmoid	0.999981
2471	ENSG00000104953	TLE6	0.617726	0.0704953	0.536756	0.0103644	0.0219173	0.0546345	0.184143	4	5	5	C1	GI. colon, sigmoid (GTEx)	EpiXcan	0.998481	colon_sigmoid	0.999981
2472	ENSG00000142494	SLC47A1	-0.617368	-0.022493	0.536992	0.128311	0.142456	1.30823e-07	1.21228e-06	28	32	32	C1	GI. colon, sigmoid (GTEx)	EpiXcan	0.998481	colon_sigmoid	0.999981
2473	ENSG00000204311	DFNB59	-0.61736	-0.0562887	0.536998	0.0173037	0.0169555	0.0883535	0.280009	9	12	12	C1	GI. colon, sigmoid (GTEx)	EpiXcan	0.998481	colon_sigmoid	0.999981
2474	ENSG00000091164	TXNL1	-0.616955	-0.0484197	0.537265	0.02772	0.105387	1.48486e-05	0.000100165	19	24	24	C1	GI. colon, sigmoid (GTEx)	EpiXcan	0.998481	colon_sigmoid	0.999981
2475	ENSG00000064545	TMEM161A	-0.616836	-0.110034	0.537343	0.00429107	0.0766678	0.000153015	0.000850415	3	5	5	C1	GI. colon, sigmoid (GTEx)	EpiXcan	0.998481	colon_sigmoid	0.999981
2476	ENSG00000004766	VPS50	0.615954	0.0215781	0.537925	0.0940269	0.0843551	8.40801e-05	0.000493526	31	43	43	C1	GI. colon, sigmoid (GTEx)	EpiXcan	0.998481	colon_sigmoid	0.999981
2477	ENSG00000233927	RPS28	-0.615925	-0.0227538	0.537944	0.0992124	0.186497	1.49404e-09	1.83783e-08	9	14	14	C1	GI. colon, sigmoid (GTEx)	EpiXcan	0.998481	colon_sigmoid	0.999981
2478	ENSG00000197070	ARRDC1	-0.615497	-0.0857451	0.538227	0.00728359	0.0169276	0.0821847	0.262897	7	9	9	C1	GI. colon, sigmoid (GTEx)	EpiXcan	0.998481	colon_sigmoid	0.999981
2479	ENSG00000149547	EI24	-0.615487	-0.0352032	0.538233	0.0386225	0.0737024	0.00027698	0.00146888	20	23	23	C1	GI. colon, sigmoid (GTEx)	EpiXcan	0.998481	colon_sigmoid	0.999981
2480	ENSG00000140575	IQGAP1	-0.615417	-0.0431329	0.538279	0.0336686	0.149609	1.30502e-07	1.2109e-06	13	17	17	C1	GI. colon, sigmoid (GTEx)	EpiXcan	0.998481	colon_sigmoid	0.999981
2481	ENSG00000037042	TUBG2	-0.61472	-0.0417482	0.53874	0.0279444	0.111155	8.21306e-06	5.72218e-05	7	8	8	C1	GI. colon, sigmoid (GTEx)	EpiXcan	0.998481	colon_sigmoid	0.999981
2482	ENSG00000185009	AP3M1	-0.614599	-0.0357869	0.538819	0.0349037	0.0863053	9.01335e-05	0.000525973	25	31	31	C1	GI. colon, sigmoid (GTEx)	EpiXcan	0.998481	colon_sigmoid	0.999981
2483	ENSG00000100138	SNU13	0.614489	0.0644498	0.538892	0.011615	0.049058	0.00333387	0.014529	5	5	5	C1	GI. colon, sigmoid (GTEx)	EpiXcan	0.998481	colon_sigmoid	0.999981
2484	ENSG00000075975	MKRN2	0.614278	0.0477048	0.539032	0.0208879	0.0301633	0.0224133	0.084011	8	10	10	C1	GI. colon, sigmoid (GTEx)	EpiXcan	0.998481	colon_sigmoid	0.999981
2485	ENSG00000111707	SUDS3	0.613891	0.037822	0.539288	0.0649568	0.0396366	0.00941124	0.0379347	40	44	44	C1	GI. colon, sigmoid (GTEx)	EpiXcan	0.998481	colon_sigmoid	0.999981
2486	ENSG00000261324	AC010168.2	0.613831	0.0941009	0.539327	0.00605619	0.0100752	0.189099	0.519403	12	14	14	C1	GI. colon, sigmoid (GTEx)	EpiXcan	0.998481	colon_sigmoid	0.999981
2487	ENSG00000196268	ZNF493	0.61379	0.0534285	0.539354	0.0276039	0.0575202	0.00105935	0.00503308	14	17	17	C1	GI. colon, sigmoid (GTEx)	EpiXcan	0.998481	colon_sigmoid	0.999981
2488	ENSG00000205583	STAG3L1	0.613339	0.0213954	0.539652	0.174143	0.340405	7.68277e-18	2.25667e-16	45	53	53	C1	GI. colon, sigmoid (GTEx)	EpiXcan	0.998481	colon_sigmoid	0.999981
2489	ENSG00000213199	ASIC3	-0.613093	-0.0595584	0.539815	0.0201951	0.0457032	0.00452712	0.0193082	12	12	12	C1	GI. colon, sigmoid (GTEx)	EpiXcan	0.998481	colon_sigmoid	0.999981
2490	ENSG00000168172	HOOK3	-0.613071	-0.0449153	0.539829	0.0313579	0.0619327	0.000891021	0.00430338	71	78	78	C1	GI. colon, sigmoid (GTEx)	EpiXcan	0.998481	colon_sigmoid	0.999981
2491	ENSG00000263753	LINC00667	-0.612796	-0.0129328	0.540011	0.290175	0.392617	2.89433e-21	1.12023e-19	56	66	66	C1	GI. colon, sigmoid (GTEx)	EpiXcan	0.998481	colon_sigmoid	0.999981
2492	ENSG00000155313	USP25	0.61241	0.0242028	0.540266	0.13105	0.132315	7.65899e-07	6.29385e-06	55	74	74	C1	GI. colon, sigmoid (GTEx)	EpiXcan	0.998481	colon_sigmoid	0.999981
2493	ENSG00000105298	CACTIN	-0.612392	-0.0456236	0.540278	0.0207989	0.0493036	0.00337282	0.0146714	29	36	36	C1	GI. colon, sigmoid (GTEx)	EpiXcan	0.998481	colon_sigmoid	0.999981
2494	ENSG00000135617	PRADC1	-0.612144	-0.0493887	0.540443	0.0980688	0.043214	0.00658006	0.0273003	45	48	48	C1	GI. colon, sigmoid (GTEx)	EpiXcan	0.998481	colon_sigmoid	0.999981
2495	ENSG00000204248	COL11A2	0.61197	0.144695	0.540558	0.0052996	0.0221604	0.048329	0.16564	13	17	17	C1	GI. colon, sigmoid (GTEx)	EpiXcan	0.998481	colon_sigmoid	0.999981
2496	ENSG00000115339	GALNT3	0.61142	0.0183459	0.540921	0.163922	0.194886	8.12616e-10	1.02944e-08	29	31	31	C1	GI. colon, sigmoid (GTEx)	EpiXcan	0.998481	colon_sigmoid	0.999981
2497	ENSG00000270504	AL391422.3	-0.611417	-0.0660829	0.540923	0.0123777	0.0306687	0.0174766	0.0668297	5	6	6	C1	GI. colon, sigmoid (GTEx)	EpiXcan	0.998481	colon_sigmoid	0.999981
2498	ENSG00000197479	PCDHB11	-0.611367	-0.0348505	0.540957	0.0630918	0.124029	8.78105e-07	7.16131e-06	35	48	48	C1	GI. colon, sigmoid (GTEx)	EpiXcan	0.998481	colon_sigmoid	0.999981
2499	ENSG00000144230	GPR17	-0.611023	-0.0146692	0.541184	0.283941	0.411264	4.84956e-30	3.9969e-28	8	13	13	C1	GI. colon, sigmoid (GTEx)	EpiXcan	0.998481	colon_sigmoid	0.999981
2500	ENSG00000135686	KLHL36	-0.6107	-0.0386253	0.541398	0.0303471	0.0554669	0.00173018	0.00789369	16	20	20	C1	GI. colon, sigmoid (GTEx)	EpiXcan	0.998481	colon_sigmoid	0.999981
2501	ENSG00000142871	CYR61	0.610379	0.0112082	0.541611	0.247741	0.0251939	0.0392076	0.137782	102	120	120	C1	GI. colon, sigmoid (GTEx)	EpiXcan	0.998481	colon_sigmoid	0.999981
2502	ENSG00000149177	PTPRJ	-0.609926	-0.0833	0.541911	0.0153901	0.04639	0.00469418	0.0199727	10	12	12	C1	GI. colon, sigmoid (GTEx)	EpiXcan	0.998481	colon_sigmoid	0.999981
2503	ENSG00000203896	LIME1	-0.609312	-0.0205443	0.542318	0.143779	0.140246	2.18403e-07	1.96409e-06	50	67	67	C1	GI. colon, sigmoid (GTEx)	EpiXcan	0.998481	colon_sigmoid	0.999981
2504	ENSG00000143156	NME7	0.608918	0.0211507	0.542579	0.137278	0.479755	1.08608e-29	8.69544e-28	31	48	48	C1	GI. colon, sigmoid (GTEx)	EpiXcan	0.998481	colon_sigmoid	0.999981
2505	ENSG00000240291	AL450384.2	0.608637	0.0464566	0.542765	0.0184949	0.0880452	7.34978e-05	0.000435797	15	20	20	C1	GI. colon, sigmoid (GTEx)	EpiXcan	0.998481	colon_sigmoid	0.999981
2506	ENSG00000122547	EEPD1	-0.608608	-0.0244746	0.542784	0.09406	0.113787	2.83812e-06	2.1356e-05	54	66	66	C1	GI. colon, sigmoid (GTEx)	EpiXcan	0.998481	colon_sigmoid	0.999981
2507	ENSG00000226232	NPIPB14P	0.608588	0.0132591	0.542797	0.214191	0.673322	2.15059e-52	2.15228e-49	30	44	44	C1	GI. colon, sigmoid (GTEx)	EpiXcan	0.998481	colon_sigmoid	0.999981
2508	ENSG00000120805	ARL1	0.608215	0.028608	0.543045	0.0885955	0.0711422	0.000195006	0.00106492	21	23	23	C1	GI. colon, sigmoid (GTEx)	EpiXcan	0.998481	colon_sigmoid	0.999981
2509	ENSG00000123096	SSPN	-0.607751	-0.0256546	0.543353	0.0770589	0.0843784	9.64609e-05	0.000557555	35	40	40	C1	GI. colon, sigmoid (GTEx)	EpiXcan	0.998481	colon_sigmoid	0.999981
2510	ENSG00000030110	BAK1	-0.607714	-0.0236098	0.543377	0.126219	0.232374	3.18768e-12	5.37457e-11	17	20	20	C1	GI. colon, sigmoid (GTEx)	EpiXcan	0.998481	colon_sigmoid	0.999981
2511	ENSG00000113273	ARSB	0.607189	0.0412369	0.543725	0.0285079	0.0428331	0.00696611	0.0287234	31	38	38	C1	GI. colon, sigmoid (GTEx)	EpiXcan	0.998481	colon_sigmoid	0.999981
2512	ENSG00000232630	PRPS1P2	-0.6069	-0.0740798	0.543917	0.0186498	0.157477	1.87264e-08	1.9787e-07	17	28	28	C1	GI. colon, sigmoid (GTEx)	EpiXcan	0.998481	colon_sigmoid	0.999981
2513	ENSG00000126790	L3HYPDH	-0.606722	-0.0256426	0.544036	0.167051	0.306563	2.06632e-16	5.21643e-15	53	67	67	C1	GI. colon, sigmoid (GTEx)	EpiXcan	0.998481	colon_sigmoid	0.999981
2514	ENSG00000230163	AL122010.1	-0.606301	-0.0287258	0.544315	0.0402939	0.0412211	0.00711813	0.0293157	8	10	10	C1	GI. colon, sigmoid (GTEx)	EpiXcan	0.998481	colon_sigmoid	0.999981
2515	ENSG00000154229	PRKCA	0.6062	0.0247187	0.544382	0.0699636	0.109809	6.04817e-06	4.31471e-05	17	21	21	C1	GI. colon, sigmoid (GTEx)	EpiXcan	0.998481	colon_sigmoid	0.999981
2516	ENSG00000184988	TMEM106A	-0.605505	-0.0815525	0.544843	0.0122127	0.0642294	0.000786295	0.00384128	11	14	14	C1	GI. colon, sigmoid (GTEx)	EpiXcan	0.998481	colon_sigmoid	0.999981
2517	ENSG00000129596	CDO1	0.605355	0.00215877	0.544943	0.151997	0.203391	2.78746e-10	3.7409e-09	37	42	42	C1	GI. colon, sigmoid (GTEx)	EpiXcan	0.998481	colon_sigmoid	0.999981
2518	ENSG00000003137	CYP26B1	-0.605246	-0.0352339	0.545015	0.0454533	0.0852931	0.000104867	0.000602171	22	23	23	C1	GI. colon, sigmoid (GTEx)	EpiXcan	0.998481	colon_sigmoid	0.999981
2519	ENSG00000101191	DIDO1	0.604886	0.0461823	0.545255	0.0197793	0.110988	6.09535e-06	4.34615e-05	7	11	11	C1	GI. colon, sigmoid (GTEx)	EpiXcan	0.998481	colon_sigmoid	0.999981
2520	ENSG00000212694	LINC01089	0.604819	0.022479	0.545299	0.087382	0.199219	2.69826e-10	3.63163e-09	11	14	14	C1	GI. colon, sigmoid (GTEx)	EpiXcan	0.998481	colon_sigmoid	0.999981
2521	ENSG00000181444	ZNF467	-0.604693	-0.0487051	0.545383	0.022684	0.0621803	0.000849554	0.004123	8	8	8	C1	GI. colon, sigmoid (GTEx)	EpiXcan	0.998481	colon_sigmoid	0.999981
2522	ENSG00000079156	OSBPL6	-0.604431	-0.108732	0.545557	0.00395917	0.0397847	0.00870917	0.0352773	12	16	16	C1	GI. colon, sigmoid (GTEx)	EpiXcan	0.998481	colon_sigmoid	0.999981
2523	ENSG00000119227	PIGZ	-0.604391	-0.0136967	0.545583	0.238802	0.410918	8.15564e-26	4.94669e-24	17	22	22	C1	GI. colon, sigmoid (GTEx)	EpiXcan	0.998481	colon_sigmoid	0.999981
2524	ENSG00000132305	IMMT	0.604326	0.0153117	0.545627	0.166402	0.394998	1.73611e-21	6.7946e-20	24	30	30	C1	GI. colon, sigmoid (GTEx)	EpiXcan	0.998481	colon_sigmoid	0.999981
2525	ENSG00000248445	SEMA6A-AS1	-0.604282	-0.0759948	0.545656	0.00849059	0.0262797	0.0331599	0.119466	7	7	7	C1	GI. colon, sigmoid (GTEx)	EpiXcan	0.998481	colon_sigmoid	0.999981
2526	ENSG00000141744	PNMT	0.604252	0.024034	0.545676	0.0591285	0.0748515	0.000225356	0.00121769	14	16	16	C1	GI. colon, sigmoid (GTEx)	EpiXcan	0.998481	colon_sigmoid	0.999981
2527	ENSG00000130309	COLGALT1	-0.60412	-0.0329748	0.545764	0.0455442	0.100198	2.43497e-05	0.000157218	23	29	29	C1	GI. colon, sigmoid (GTEx)	EpiXcan	0.998481	colon_sigmoid	0.999981
2528	ENSG00000099290	WASHC2A	-0.60399	-0.0268727	0.545851	0.0686816	0.416248	3.38126e-23	1.5482e-21	22	35	35	C1	GI. colon, sigmoid (GTEx)	EpiXcan	0.998481	colon_sigmoid	0.999981
2529	ENSG00000164344	KLKB1	-0.603469	-0.0234014	0.546197	0.0813487	0.356978	4.59467e-19	1.47991e-17	7	15	15	C1	GI. colon, sigmoid (GTEx)	EpiXcan	0.998481	colon_sigmoid	0.999981
2530	ENSG00000122741	DCAF10	-0.603456	-0.0521945	0.546205	0.0164839	0.0289953	0.0234088	0.0874382	14	18	18	C1	GI. colon, sigmoid (GTEx)	EpiXcan	0.998481	colon_sigmoid	0.999981
2531	ENSG00000066629	EML1	-0.603394	-0.0275151	0.546246	0.0854357	0.0607482	0.00119737	0.00562806	53	63	63	C1	GI. colon, sigmoid (GTEx)	EpiXcan	0.998481	colon_sigmoid	0.999981
2532	ENSG00000215908	CROCCP2	0.603368	0.0399671	0.546264	0.0327792	0.0401268	0.00677934	0.0280193	24	28	28	C1	GI. colon, sigmoid (GTEx)	EpiXcan	0.998481	colon_sigmoid	0.999981
2533	ENSG00000085719	CPNE3	0.60305	0.0496122	0.546475	0.035376	0.0706766	0.000374919	0.00194483	10	11	11	C1	GI. colon, sigmoid (GTEx)	EpiXcan	0.998481	colon_sigmoid	0.999981
2534	ENSG00000143554	SLC27A3	-0.602979	-0.1199	0.546523	0.00409141	0.0267946	0.0323941	0.117038	2	4	4	C1	GI. colon, sigmoid (GTEx)	EpiXcan	0.998481	colon_sigmoid	0.999981
2535	ENSG00000117569	PTBP2	0.602518	0.0406269	0.546829	0.0345032	0.0170959	0.0845555	0.269619	25	32	32	C1	GI. colon, sigmoid (GTEx)	EpiXcan	0.998481	colon_sigmoid	0.999981
2536	ENSG00000147852	VLDLR	-0.602415	-0.0359105	0.546898	0.0414569	0.0492708	0.00322324	0.0140732	24	31	31	C1	GI. colon, sigmoid (GTEx)	EpiXcan	0.998481	colon_sigmoid	0.999981
2537	ENSG00000103248	MTHFSD	0.60185	0.0160916	0.547274	0.191242	0.148003	4.80973e-08	4.76922e-07	22	23	23	C1	GI. colon, sigmoid (GTEx)	EpiXcan	0.998481	colon_sigmoid	0.999981
2538	ENSG00000113621	TXNDC15	0.601751	0.0411083	0.54734	0.0360081	0.10403	5.95602e-06	4.25114e-05	12	12	12	C1	GI. colon, sigmoid (GTEx)	EpiXcan	0.998481	colon_sigmoid	0.999981
2539	ENSG00000170619	COMMD5	-0.600801	-0.0281996	0.547972	0.0422739	0.102675	1.77745e-05	0.000118028	24	33	33	C1	GI. colon, sigmoid (GTEx)	EpiXcan	0.998481	colon_sigmoid	0.999981
2540	ENSG00000173166	RAPH1	-0.600499	-0.0919203	0.548174	0.00730135	0.0401916	0.00770331	0.0315219	10	12	12	C1	GI. colon, sigmoid (GTEx)	EpiXcan	0.998481	colon_sigmoid	0.999981
2541	ENSG00000146147	MLIP	-0.600064	-0.0331841	0.548464	0.0442956	0.0356291	0.013036	0.0511078	29	36	36	C1	GI. colon, sigmoid (GTEx)	EpiXcan	0.998481	colon_sigmoid	0.999981
2542	ENSG00000162981	FAM84A	-0.599828	-0.125452	0.548621	0.00367452	0.0618876	0.000916837	0.00440982	6	10	10	C1	GI. colon, sigmoid (GTEx)	EpiXcan	0.998481	colon_sigmoid	0.999981
2543	ENSG00000135778	NTPCR	0.599698	0.0255112	0.548707	0.0720246	0.261166	4.33644e-13	7.98395e-12	20	25	25	C1	GI. colon, sigmoid (GTEx)	EpiXcan	0.998481	colon_sigmoid	0.999981
2544	ENSG00000166206	GABRB3	0.599198	0.0687833	0.549041	0.00852003	0.19768	6.45873e-10	8.27934e-09	13	18	18	C1	GI. colon, sigmoid (GTEx)	EpiXcan	0.998481	colon_sigmoid	0.999981
2545	ENSG00000142949	PTPRF	0.599014	0.0283018	0.549164	0.0487098	0.0942097	3.5921e-05	0.000224382	16	17	17	C1	GI. colon, sigmoid (GTEx)	EpiXcan	0.998481	colon_sigmoid	0.999981
2546	ENSG00000229891	LINC01315	0.598591	0.0383967	0.549446	0.0338506	0.0119838	0.154869	0.445284	19	23	23	C1	GI. colon, sigmoid (GTEx)	EpiXcan	0.998481	colon_sigmoid	0.999981
2547	ENSG00000007341	ST7L	0.598035	0.032	0.549817	0.0469712	0.259848	7.69267e-14	1.54416e-12	17	21	21	C1	GI. colon, sigmoid (GTEx)	EpiXcan	0.998481	colon_sigmoid	0.999981
2548	ENSG00000136816	TOR1B	-0.598017	-0.0337563	0.549829	0.053014	0.0328682	0.016615	0.0636915	41	53	53	C1	GI. colon, sigmoid (GTEx)	EpiXcan	0.998481	colon_sigmoid	0.999981
2549	ENSG00000139746	RBM26	0.59791	0.711892	0.5499	0.000103285	0.0113159	0.165561	0.468715	1	1	1	C1	GI. colon, sigmoid (GTEx)	EpiXcan	0.998481	colon_sigmoid	0.999981
2550	ENSG00000226332	AL354836.1	0.597827	0.0264816	0.549956	0.0548524	0.185334	1.28386e-09	1.59328e-08	41	47	47	C1	GI. colon, sigmoid (GTEx)	EpiXcan	0.998481	colon_sigmoid	0.999981
2551	ENSG00000261801	LOXL1-AS1	-0.59736	-0.0171042	0.550267	0.108395	0.241259	3.96957e-12	6.62114e-11	17	20	20	C1	GI. colon, sigmoid (GTEx)	EpiXcan	0.998481	colon_sigmoid	0.999981
2552	ENSG00000173409	ARV1	-0.596847	-0.0254749	0.550609	0.0526554	0.0476328	0.00275002	0.0121241	41	49	49	C1	GI. colon, sigmoid (GTEx)	EpiXcan	0.998481	colon_sigmoid	0.999981
2553	ENSG00000272941	AC083862.2	-0.596549	-0.0463304	0.550809	0.0218238	0.0547828	0.00191814	0.00865818	3	4	4	C1	GI. colon, sigmoid (GTEx)	EpiXcan	0.998481	colon_sigmoid	0.999981
2554	ENSG00000088833	NSFL1C	0.596299	0.028322	0.550976	0.0527	0.073412	0.000254667	0.00136292	21	25	25	C1	GI. colon, sigmoid (GTEx)	EpiXcan	0.998481	colon_sigmoid	0.999981
2555	ENSG00000167740	CYB5D2	0.596199	0.0330042	0.551042	0.0405872	0.144527	2.40152e-07	2.13907e-06	14	18	18	C1	GI. colon, sigmoid (GTEx)	EpiXcan	0.998481	colon_sigmoid	0.999981
2556	ENSG00000213713	PIGCP1	0.59588	0.0855507	0.551255	0.00550673	0.10479	1.63968e-05	0.000109502	2	5	5	C1	GI. colon, sigmoid (GTEx)	EpiXcan	0.998481	colon_sigmoid	0.999981
2557	ENSG00000164088	PPM1M	-0.595316	-0.0186226	0.551632	0.145551	0.21776	5.82976e-11	8.49073e-10	43	51	51	C1	GI. colon, sigmoid (GTEx)	EpiXcan	0.998481	colon_sigmoid	0.999981
2558	ENSG00000170430	MGMT	0.595309	0.0115284	0.551637	0.418447	0.538828	6.96634e-34	8.34234e-32	75	93	93	C1	GI. colon, sigmoid (GTEx)	EpiXcan	0.998481	colon_sigmoid	0.999981
2559	ENSG00000136051	WASHC4	0.595295	0.0408317	0.551647	0.0189841	0.0352879	0.0121888	0.0481199	12	12	12	C1	GI. colon, sigmoid (GTEx)	EpiXcan	0.998481	colon_sigmoid	0.999981
2560	ENSG00000111615	KRR1	0.595091	0.0239899	0.551783	0.0523109	0.129911	9.12724e-07	7.41773e-06	8	10	10	C1	GI. colon, sigmoid (GTEx)	EpiXcan	0.998481	colon_sigmoid	0.999981
2561	ENSG00000075151	EIF4G3	-0.594584	-0.0551188	0.552122	0.0190263	0.0151294	0.111768	0.340652	29	42	42	C1	GI. colon, sigmoid (GTEx)	EpiXcan	0.998481	colon_sigmoid	0.999981
2562	ENSG00000169359	SLC33A1	-0.594461	-0.0435229	0.552204	0.0222302	0.0567577	0.00157544	0.00725146	16	18	18	C1	GI. colon, sigmoid (GTEx)	EpiXcan	0.998481	colon_sigmoid	0.999981
2563	ENSG00000203666	EFCAB2	-0.593725	-0.0494606	0.552696	0.0224205	0.420638	9.88144e-24	4.7741e-22	8	12	12	C1	GI. colon, sigmoid (GTEx)	EpiXcan	0.998481	colon_sigmoid	0.999981
2564	ENSG00000117410	ATP6V0B	0.593697	0.0586112	0.552715	0.0186009	0.0595725	0.00138161	0.00643756	11	12	12	C1	GI. colon, sigmoid (GTEx)	EpiXcan	0.998481	colon_sigmoid	0.999981
2565	ENSG00000175984	DENND2C	0.593471	0.0186941	0.552866	0.0994085	0.0484537	0.00311418	0.0136182	48	61	61	C1	GI. colon, sigmoid (GTEx)	EpiXcan	0.998481	colon_sigmoid	0.999981
2566	ENSG00000178922	HYI	-0.593362	-0.028264	0.552939	0.0499826	0.176673	5.80928e-09	6.56932e-08	9	12	12	C1	GI. colon, sigmoid (GTEx)	EpiXcan	0.998481	colon_sigmoid	0.999981
2567	ENSG00000155666	KDM8	0.593286	0.0901396	0.55299	0.00656329	0.0431103	0.00585609	0.0244778	5	7	7	C1	GI. colon, sigmoid (GTEx)	EpiXcan	0.998481	colon_sigmoid	0.999981
2568	ENSG00000067221	STOML1	-0.593132	-0.0347094	0.553093	0.02834	0.139186	2.78526e-07	2.459e-06	8	11	11	C1	GI. colon, sigmoid (GTEx)	EpiXcan	0.998481	colon_sigmoid	0.999981
2569	ENSG00000184898	RBM43	0.592913	0.0626648	0.55324	0.0155983	0.065018	0.0007448	0.00365641	7	10	10	C1	GI. colon, sigmoid (GTEx)	EpiXcan	0.998481	colon_sigmoid	0.999981
2570	ENSG00000152684	PELO	0.592045	0.0376125	0.55382	0.0367461	0.0141628	0.123011	0.368981	36	48	48	C1	GI. colon, sigmoid (GTEx)	EpiXcan	0.998481	colon_sigmoid	0.999981
2571	ENSG00000205336	ADGRG1	-0.591609	-0.0283817	0.554112	0.0763506	0.0347195	0.0141883	0.0551896	28	35	35	C1	GI. colon, sigmoid (GTEx)	EpiXcan	0.998481	colon_sigmoid	0.999981
2572	ENSG00000184840	TMED9	-0.59073	-0.0466009	0.554701	0.0216013	0.105337	1.5026e-05	0.000101242	20	24	24	C1	GI. colon, sigmoid (GTEx)	EpiXcan	0.998481	colon_sigmoid	0.999981
2573	ENSG00000128394	APOBEC3F	-0.590725	-0.15672	0.554705	0.00171745	0.011391	0.166888	0.471333	5	5	5	C1	GI. colon, sigmoid (GTEx)	EpiXcan	0.998481	colon_sigmoid	0.999981
2574	ENSG00000116830	TTF2	0.590697	0.028573	0.554724	0.0453891	0.251246	3.00979e-13	5.61521e-12	5	8	8	C1	GI. colon, sigmoid (GTEx)	EpiXcan	0.998481	colon_sigmoid	0.999981
2575	ENSG00000103510	KAT8	0.590347	0.0240322	0.554958	0.0715211	0.214297	1.37281e-10	1.91007e-09	16	21	21	C1	GI. colon, sigmoid (GTEx)	EpiXcan	0.998481	colon_sigmoid	0.999981
2576	ENSG00000125629	INSIG2	-0.589855	-0.0357844	0.555288	0.0523629	0.0414787	0.00673128	0.0278535	17	20	20	C1	GI. colon, sigmoid (GTEx)	EpiXcan	0.998481	colon_sigmoid	0.999981
2577	ENSG00000162836	ACP6	-0.589695	-0.011457	0.555395	0.314725	0.408033	2.55316e-24	1.32982e-22	22	23	23	C1	GI. colon, sigmoid (GTEx)	EpiXcan	0.998481	colon_sigmoid	0.999981
2578	ENSG00000197380	DACT3	0.589687	0.0307944	0.555401	0.0463334	0.110409	7.86999e-06	5.50176e-05	21	26	26	C1	GI. colon, sigmoid (GTEx)	EpiXcan	0.998481	colon_sigmoid	0.999981
2579	ENSG00000159399	HK2	0.588527	0.0398074	0.556179	0.0300359	0.150673	3.60329e-08	3.65309e-07	6	6	6	C1	GI. colon, sigmoid (GTEx)	EpiXcan	0.998481	colon_sigmoid	0.999981
2580	ENSG00000179104	TMTC2	-0.588501	-0.081954	0.556196	0.0102758	0.0305094	0.022445	0.0841072	13	16	16	C1	GI. colon, sigmoid (GTEx)	EpiXcan	0.998481	colon_sigmoid	0.999981
2581	ENSG00000113263	ITK	-0.587899	-0.132008	0.5566	0.00301637	0.0394613	0.00924818	0.0372988	1	1	1	C1	GI. colon, sigmoid (GTEx)	EpiXcan	0.998481	colon_sigmoid	0.999981
2582	ENSG00000161912	ADCY10P1	0.587033	0.0156984	0.557182	0.172475	0.312558	2.03089e-16	5.13623e-15	39	42	42	C1	GI. colon, sigmoid (GTEx)	EpiXcan	0.998481	colon_sigmoid	0.999981
2583	ENSG00000122512	PMS2	0.586703	0.0318511	0.557403	0.0339988	0.283864	7.47286e-15	1.62834e-13	12	18	18	C1	GI. colon, sigmoid (GTEx)	EpiXcan	0.998481	colon_sigmoid	0.999981
2584	ENSG00000153283	CD96	0.586396	0.0792875	0.55761	0.00691764	0.0159128	0.0949292	0.297152	15	16	16	C1	GI. colon, sigmoid (GTEx)	EpiXcan	0.998481	colon_sigmoid	0.999981
2585	ENSG00000128928	IVD	-0.585346	-0.0298082	0.558315	0.0431771	0.0964474	2.91311e-05	0.000185357	23	27	27	C1	GI. colon, sigmoid (GTEx)	EpiXcan	0.998481	colon_sigmoid	0.999981
2586	ENSG00000167543	TP53I13	0.585125	0.0377368	0.558463	0.0448974	0.0394513	0.00974472	0.0391101	19	21	21	C1	GI. colon, sigmoid (GTEx)	EpiXcan	0.998481	colon_sigmoid	0.999981
2587	ENSG00000109771	LRP2BP	0.585042	0.0165567	0.558519	0.077088	0.0792286	0.000171728	0.000948773	45	50	50	C1	GI. colon, sigmoid (GTEx)	EpiXcan	0.998481	colon_sigmoid	0.999981
2588	ENSG00000223756	TSSC2	-0.584998	-0.0261887	0.558549	0.0624939	0.299	2.62067e-15	5.9997e-14	29	38	38	C1	GI. colon, sigmoid (GTEx)	EpiXcan	0.998481	colon_sigmoid	0.999981
2589	ENSG00000087365	SF3B2	0.584825	0.0359727	0.558665	0.0378428	0.160358	2.30165e-08	2.39944e-07	13	18	18	C1	GI. colon, sigmoid (GTEx)	EpiXcan	0.998481	colon_sigmoid	0.999981
2590	ENSG00000272047	GTF2H5	-0.584665	-0.0223187	0.558773	0.122497	0.21206	7.29567e-11	1.04948e-09	26	31	31	C1	GI. colon, sigmoid (GTEx)	EpiXcan	0.998481	colon_sigmoid	0.999981
2591	ENSG00000122218	COPA	0.584444	0.33582	0.558922	0.000451262	0.0125824	0.145604	0.423425	4	8	8	C1	GI. colon, sigmoid (GTEx)	EpiXcan	0.998481	colon_sigmoid	0.999981
2592	ENSG00000092964	DPYSL2	0.584394	0.0300594	0.558955	0.031781	0.0222916	0.0480083	0.164783	10	11	11	C1	GI. colon, sigmoid (GTEx)	EpiXcan	0.998481	colon_sigmoid	0.999981
2593	ENSG00000241973	PI4KA	0.583373	0.0385493	0.559642	0.0305161	0.113524	3.90434e-06	2.87158e-05	21	26	26	C1	GI. colon, sigmoid (GTEx)	EpiXcan	0.998481	colon_sigmoid	0.999981
2594	ENSG00000166145	SPINT1	0.583302	0.0164256	0.55969	0.111306	0.0837764	0.00011673	0.000664221	43	55	55	C1	GI. colon, sigmoid (GTEx)	EpiXcan	0.998481	colon_sigmoid	0.999981
2595	ENSG00000175548	ALG10B	-0.583187	-0.0521688	0.559768	0.0215059	0.0106297	0.17384	0.487135	18	19	19	C1	GI. colon, sigmoid (GTEx)	EpiXcan	0.998481	colon_sigmoid	0.999981
2596	ENSG00000179299	NSUN7	0.582961	0.0291407	0.559919	0.0682538	0.20564	2.76041e-10	3.70816e-09	24	29	29	C1	GI. colon, sigmoid (GTEx)	EpiXcan	0.998481	colon_sigmoid	0.999981
2597	ENSG00000130413	STK33	0.582197	0.0192133	0.560434	0.0854137	0.280095	5.76145e-15	1.27124e-13	14	23	23	C1	GI. colon, sigmoid (GTEx)	EpiXcan	0.998481	colon_sigmoid	0.999981
2598	ENSG00000205659	LIN52	0.582125	0.021168	0.560483	0.120492	0.0118635	0.148067	0.429059	54	64	64	C1	GI. colon, sigmoid (GTEx)	EpiXcan	0.998481	colon_sigmoid	0.999981
2599	ENSG00000230487	PSMG3-AS1	-0.581676	-0.0187446	0.560785	0.104793	0.0277744	0.0248025	0.0921037	25	29	29	C1	GI. colon, sigmoid (GTEx)	EpiXcan	0.998481	colon_sigmoid	0.999981
2600	ENSG00000170315	UBB	-0.581667	-0.0508693	0.560791	0.0463902	0.0278581	0.026453	0.0976376	18	19	19	C1	GI. colon, sigmoid (GTEx)	EpiXcan	0.998481	colon_sigmoid	0.999981
2601	ENSG00000113231	PDE8B	0.581485	0.0441797	0.560914	0.0311246	0.184166	6.88474e-10	8.80129e-09	22	30	30	C1	GI. colon, sigmoid (GTEx)	EpiXcan	0.998481	colon_sigmoid	0.999981
2602	ENSG00000176834	VSIG10	0.581312	0.0405068	0.56103	0.0262306	0.137501	4.36793e-07	3.76378e-06	7	9	9	C1	GI. colon, sigmoid (GTEx)	EpiXcan	0.998481	colon_sigmoid	0.999981
2603	ENSG00000113851	CRBN	-0.581278	-0.0295694	0.561053	0.0518916	0.0823265	0.000108655	0.000620869	20	25	25	C1	GI. colon, sigmoid (GTEx)	EpiXcan	0.998481	colon_sigmoid	0.999981
2604	ENSG00000091592	NLRP1	0.580004	0.0154108	0.561912	0.140527	0.0982739	1.90649e-05	0.000125585	43	55	55	C1	GI. colon, sigmoid (GTEx)	EpiXcan	0.998481	colon_sigmoid	0.999981
2605	ENSG00000103245	NARFL	0.579575	0.0222447	0.562202	0.0760607	0.398177	4.01626e-22	1.66485e-20	5	7	7	C1	GI. colon, sigmoid (GTEx)	EpiXcan	0.998481	colon_sigmoid	0.999981
2606	ENSG00000258727	AL135999.1	0.578796	0.054688	0.562727	0.0172879	0.107361	7.94931e-06	5.54947e-05	3	3	3	C1	GI. colon, sigmoid (GTEx)	EpiXcan	0.998481	colon_sigmoid	0.999981
2607	ENSG00000214517	PPME1	0.578738	0.0214457	0.562766	0.116931	0.0294637	0.0232687	0.0869613	40	44	44	C1	GI. colon, sigmoid (GTEx)	EpiXcan	0.998481	colon_sigmoid	0.999981
2608	ENSG00000135736	CCDC102A	-0.578719	-0.0486263	0.562779	0.0184368	0.0554978	0.00173597	0.00791241	22	30	30	C1	GI. colon, sigmoid (GTEx)	EpiXcan	0.998481	colon_sigmoid	0.999981
2609	ENSG00000142675	CNKSR1	-0.578535	-0.0141195	0.562903	0.240084	0.43183	7.91012e-25	4.39796e-23	11	12	12	C1	GI. colon, sigmoid (GTEx)	EpiXcan	0.998481	colon_sigmoid	0.999981
2610	ENSG00000161920	MED11	0.578273	0.057604	0.56308	0.0249902	0.0477925	0.00398867	0.0172061	9	12	12	C1	GI. colon, sigmoid (GTEx)	EpiXcan	0.998481	colon_sigmoid	0.999981
2611	ENSG00000022567	SLC45A4	0.578089	0.0363438	0.563204	0.033271	0.111925	7.02348e-06	4.96498e-05	13	15	15	C1	GI. colon, sigmoid (GTEx)	EpiXcan	0.998481	colon_sigmoid	0.999981
2612	ENSG00000186377	CYP4X1	-0.578056	-0.0197235	0.563226	0.180142	0.0927144	3.02014e-05	0.000191472	80	101	101	C1	GI. colon, sigmoid (GTEx)	EpiXcan	0.998481	colon_sigmoid	0.999981
2613	ENSG00000272604	AC073073.2	-0.577613	-0.30746	0.563526	0.000396533	0.0262254	0.0277542	0.101957	2	6	6	C1	GI. colon, sigmoid (GTEx)	EpiXcan	0.998481	colon_sigmoid	0.999981
2614	ENSG00000181031	RPH3AL	-0.577112	-0.02945	0.563864	0.0852228	0.394341	1.55128e-21	6.12255e-20	5	7	7	C1	GI. colon, sigmoid (GTEx)	EpiXcan	0.998481	colon_sigmoid	0.999981
2615	ENSG00000133313	CNDP2	0.577101	0.0378069	0.563871	0.0308222	0.0266933	0.0285184	0.104572	16	19	19	C1	GI. colon, sigmoid (GTEx)	EpiXcan	0.998481	colon_sigmoid	0.999981
2616	ENSG00000101052	IFT52	-0.576603	-0.0215789	0.564207	0.0691651	0.187584	1.99385e-09	2.41243e-08	33	39	39	C1	GI. colon, sigmoid (GTEx)	EpiXcan	0.998481	colon_sigmoid	0.999981
2617	ENSG00000213024	NUP62	-0.575852	-0.0439733	0.564715	0.0250981	0.104599	7.47992e-06	5.24994e-05	13	18	18	C1	GI. colon, sigmoid (GTEx)	EpiXcan	0.998481	colon_sigmoid	0.999981
2618	ENSG00000153832	FBXO36	-0.574836	-0.0517921	0.565402	0.0172188	0.0416896	0.00756336	0.0310036	10	11	11	C1	GI. colon, sigmoid (GTEx)	EpiXcan	0.998481	colon_sigmoid	0.999981
2619	ENSG00000204959	ARHGEF34P	0.574739	0.0252243	0.565468	0.0567612	0.152101	2.14497e-08	2.24278e-07	7	10	10	C1	GI. colon, sigmoid (GTEx)	EpiXcan	0.998481	colon_sigmoid	0.999981
2620	ENSG00000239672	NME1	0.574636	0.0109045	0.565537	0.338537	0.448913	6.43365e-26	3.95359e-24	26	29	29	C1	GI. colon, sigmoid (GTEx)	EpiXcan	0.998481	colon_sigmoid	0.999981
2621	ENSG00000132031	MATN3	0.574388	0.0291606	0.565705	0.0634345	0.207809	1.98873e-10	2.7158e-09	16	22	22	C1	GI. colon, sigmoid (GTEx)	EpiXcan	0.998481	colon_sigmoid	0.999981
2622	ENSG00000163239	TDRD10	-0.574096	-0.032254	0.565903	0.0553674	0.190775	1.59696e-09	1.95244e-08	16	21	21	C1	GI. colon, sigmoid (GTEx)	EpiXcan	0.998481	colon_sigmoid	0.999981
2623	ENSG00000048544	MRPS10	-0.573829	-0.0258305	0.566083	0.0591925	0.323751	1.01051e-17	2.93131e-16	5	11	11	C1	GI. colon, sigmoid (GTEx)	EpiXcan	0.998481	colon_sigmoid	0.999981
2624	ENSG00000136044	APPL2	0.573535	0.0910156	0.566283	0.0101621	0.0673822	0.000627921	0.00313535	11	12	12	C1	GI. colon, sigmoid (GTEx)	EpiXcan	0.998481	colon_sigmoid	0.999981
2625	ENSG00000118965	WDR35	-0.572908	-0.112908	0.566707	0.00415093	0.0126087	0.143354	0.418271	6	6	6	C1	GI. colon, sigmoid (GTEx)	EpiXcan	0.998481	colon_sigmoid	0.999981
2626	ENSG00000050130	JKAMP	-0.572819	-0.0326609	0.566768	0.042392	0.0355605	0.0123375	0.0486656	26	28	28	C1	GI. colon, sigmoid (GTEx)	EpiXcan	0.998481	colon_sigmoid	0.999981
2627	ENSG00000083097	DOPEY1	0.572582	0.0173686	0.566928	0.167734	0.336533	1.22707e-17	3.52304e-16	22	31	31	C1	GI. colon, sigmoid (GTEx)	EpiXcan	0.998481	colon_sigmoid	0.999981
2628	ENSG00000013275	PSMC4	-0.572503	-0.0438554	0.566981	0.0207243	0.0142519	0.121821	0.366116	16	22	22	C1	GI. colon, sigmoid (GTEx)	EpiXcan	0.998481	colon_sigmoid	0.999981
2629	ENSG00000118873	RAB3GAP2	0.572466	0.0470984	0.567007	0.0354514	0.0266308	0.0336606	0.121083	23	26	26	C1	GI. colon, sigmoid (GTEx)	EpiXcan	0.998481	colon_sigmoid	0.999981
2630	ENSG00000084092	NOA1	-0.57239	-0.0284005	0.567058	0.0469197	0.0490936	0.00234175	0.0104455	21	23	23	C1	GI. colon, sigmoid (GTEx)	EpiXcan	0.998481	colon_sigmoid	0.999981
2631	ENSG00000145861	C1QTNF2	0.572088	0.0638467	0.567262	0.0101798	0.0112114	0.162298	0.460876	6	8	8	C1	GI. colon, sigmoid (GTEx)	EpiXcan	0.998481	colon_sigmoid	0.999981
2632	ENSG00000248124	RRN3P1	0.571748	0.0421883	0.567492	0.0420088	0.0505104	0.00320426	0.0139947	13	19	19	C1	GI. colon, sigmoid (GTEx)	EpiXcan	0.998481	colon_sigmoid	0.999981
2633	ENSG00000139192	TAPBPL	-0.570719	-0.0118998	0.56819	0.283235	0.592188	1.24832e-39	2.33202e-37	19	21	21	C1	GI. colon, sigmoid (GTEx)	EpiXcan	0.998481	colon_sigmoid	0.999981
2634	ENSG00000198917	SPOUT1	0.570325	0.0467987	0.568457	0.00983599	0.0664738	0.000572268	0.00287591	6	9	9	C1	GI. colon, sigmoid (GTEx)	EpiXcan	0.998481	colon_sigmoid	0.999981
2635	ENSG00000066557	LRRC40	0.570265	0.0400735	0.568498	0.0340311	0.0546064	0.00169739	0.00776432	32	39	39	C1	GI. colon, sigmoid (GTEx)	EpiXcan	0.998481	colon_sigmoid	0.999981
2636	ENSG00000229589	ACVR2B-AS1	-0.569981	-0.104025	0.56869	0.00463836	0.0217969	0.0527134	0.1787	3	4	4	C1	GI. colon, sigmoid (GTEx)	EpiXcan	0.998481	colon_sigmoid	0.999981
2637	ENSG00000115255	REEP6	-0.569674	-0.0413781	0.568899	0.0144718	0.0342689	0.0134711	0.0526627	16	23	23	C1	GI. colon, sigmoid (GTEx)	EpiXcan	0.998481	colon_sigmoid	0.999981
2638	ENSG00000204308	RNF5	0.569664	0.0351454	0.568905	0.0612765	0.0424683	0.00660193	0.027383	37	43	43	C1	GI. colon, sigmoid (GTEx)	EpiXcan	0.998481	colon_sigmoid	0.999981
2639	ENSG00000198874	TYW1	0.569568	0.0180513	0.568971	0.123122	0.16879	1.60712e-08	1.70457e-07	28	31	31	C1	GI. colon, sigmoid (GTEx)	EpiXcan	0.998481	colon_sigmoid	0.999981
2640	ENSG00000164941	INTS8	-0.569434	-0.0370907	0.569062	0.0401399	0.120457	3.37621e-06	2.51083e-05	5	6	6	C1	GI. colon, sigmoid (GTEx)	EpiXcan	0.998481	colon_sigmoid	0.999981
2641	ENSG00000123965	PMS2P5	-0.568745	-0.0149314	0.569529	0.275167	0.391967	7.07868e-23	3.11885e-21	29	29	29	C1	GI. colon, sigmoid (GTEx)	EpiXcan	0.998481	colon_sigmoid	0.999981
2642	ENSG00000160255	ITGB2	-0.568643	-0.0523106	0.569599	0.0136421	0.125297	1.59278e-06	1.24118e-05	5	7	7	C1	GI. colon, sigmoid (GTEx)	EpiXcan	0.998481	colon_sigmoid	0.999981
2643	ENSG00000166265	CYYR1	-0.56799	-0.0410314	0.570042	0.018193	0.0807489	0.000145584	0.000812986	9	11	11	C1	GI. colon, sigmoid (GTEx)	EpiXcan	0.998481	colon_sigmoid	0.999981
2644	ENSG00000118096	IFT46	0.567949	0.0176974	0.57007	0.176235	0.344169	2.30579e-18	7.06924e-17	53	62	62	C1	GI. colon, sigmoid (GTEx)	EpiXcan	0.998481	colon_sigmoid	0.999981
2645	ENSG00000214338	SOGA3	-0.567705	-0.0276335	0.570235	0.077212	0.13953	3.81636e-07	3.31295e-06	32	40	40	C1	GI. colon, sigmoid (GTEx)	EpiXcan	0.998481	colon_sigmoid	0.999981
2646	ENSG00000234465	PINLYP	0.567481	0.0258425	0.570388	0.098193	0.27646	6.28318e-14	1.27216e-12	31	37	37	C1	GI. colon, sigmoid (GTEx)	EpiXcan	0.998481	colon_sigmoid	0.999981
2647	ENSG00000125124	BBS2	0.567421	0.0178377	0.570428	0.134485	0.363564	4.90902e-21	1.81958e-19	19	22	22	C1	GI. colon, sigmoid (GTEx)	EpiXcan	0.998481	colon_sigmoid	0.999981
2648	ENSG00000162383	SLC1A7	-0.567365	-0.0219755	0.570466	0.0815345	0.11647	2.05242e-06	1.57053e-05	47	56	56	C1	GI. colon, sigmoid (GTEx)	EpiXcan	0.998481	colon_sigmoid	0.999981
2649	ENSG00000185565	LSAMP	0.567071	0.0256374	0.570666	0.0422006	0.237118	5.9161e-12	9.64964e-11	69	90	90	C1	GI. colon, sigmoid (GTEx)	EpiXcan	0.998481	colon_sigmoid	0.999981
2650	ENSG00000160796	NBEAL2	-0.566993	-0.0884008	0.570719	0.00642046	0.0411478	0.00742549	0.0305058	6	10	10	C1	GI. colon, sigmoid (GTEx)	EpiXcan	0.998481	colon_sigmoid	0.999981
2651	ENSG00000196954	CASP4	-0.566993	-0.0722874	0.570719	0.00985826	0.0761229	0.000217643	0.00118011	6	9	9	C1	GI. colon, sigmoid (GTEx)	EpiXcan	0.998481	colon_sigmoid	0.999981
2652	ENSG00000189058	APOD	0.566668	0.0345862	0.570939	0.0414704	0.0130956	0.133494	0.394511	35	47	47	C1	GI. colon, sigmoid (GTEx)	EpiXcan	0.998481	colon_sigmoid	0.999981
2653	ENSG00000101109	STK4	-0.566417	-0.0397964	0.57111	0.0424201	0.0638108	0.000557982	0.00281219	16	18	18	C1	GI. colon, sigmoid (GTEx)	EpiXcan	0.998481	colon_sigmoid	0.999981
2654	ENSG00000155906	RMND1	0.565994	0.0474715	0.571398	0.0218989	0.0609168	0.00111792	0.00528981	7	9	9	C1	GI. colon, sigmoid (GTEx)	EpiXcan	0.998481	colon_sigmoid	0.999981
2655	ENSG00000124164	VAPB	-0.565631	-0.0162618	0.571645	0.118059	0.338923	1.67456e-18	5.17931e-17	19	23	23	C1	GI. colon, sigmoid (GTEx)	EpiXcan	0.998481	colon_sigmoid	0.999981
2656	ENSG00000196776	CD47	0.56536	0.0583335	0.571829	0.0110387	0.0171693	0.0876791	0.278123	10	12	12	C1	GI. colon, sigmoid (GTEx)	EpiXcan	0.998481	colon_sigmoid	0.999981
2657	ENSG00000115421	PAPOLG	-0.564669	-0.0377375	0.572299	0.014217	0.0112741	0.16561	0.468761	4	8	8	C1	GI. colon, sigmoid (GTEx)	EpiXcan	0.998481	colon_sigmoid	0.999981
2658	ENSG00000178980	SELENOW	-0.564655	-0.0234686	0.572309	0.055794	0.0473958	0.00353867	0.0153452	17	20	20	C1	GI. colon, sigmoid (GTEx)	EpiXcan	0.998481	colon_sigmoid	0.999981
2659	ENSG00000115602	IL1RL1	0.563766	0.0372984	0.572913	0.0172414	0.0181821	0.075458	0.244449	3	5	5	C1	GI. colon, sigmoid (GTEx)	EpiXcan	0.998481	colon_sigmoid	0.999981
2660	ENSG00000166928	MS4A14	0.563146	0.0139265	0.573335	0.224579	0.300074	2.13678e-15	4.95669e-14	28	31	31	C1	GI. colon, sigmoid (GTEx)	EpiXcan	0.998481	colon_sigmoid	0.999981
2661	ENSG00000002016	RAD52	0.562281	0.0177793	0.573924	0.127779	0.210156	1.4554e-10	2.01101e-09	26	33	33	C1	GI. colon, sigmoid (GTEx)	EpiXcan	0.998481	colon_sigmoid	0.999981
2662	ENSG00000143252	SDHC	0.561901	0.0435743	0.574184	0.0215258	0.0207236	0.0572757	0.192351	15	16	16	C1	GI. colon, sigmoid (GTEx)	EpiXcan	0.998481	colon_sigmoid	0.999981
2663	ENSG00000135424	ITGA7	-0.561137	-0.0304045	0.574704	0.0471842	0.165418	8.10462e-09	8.98696e-08	15	20	20	C1	GI. colon, sigmoid (GTEx)	EpiXcan	0.998481	colon_sigmoid	0.999981
2664	ENSG00000143772	ITPKB	-0.560703	-0.0500016	0.575	0.0132326	0.012831	0.138476	0.407005	7	7	7	C1	GI. colon, sigmoid (GTEx)	EpiXcan	0.998481	colon_sigmoid	0.999981
2665	ENSG00000164323	CFAP97	0.55982	0.0501866	0.575602	0.0138481	0.0760457	0.000184561	0.00101129	7	8	8	C1	GI. colon, sigmoid (GTEx)	EpiXcan	0.998481	colon_sigmoid	0.999981
2666	ENSG00000166037	CEP57	0.559606	0.0469398	0.575748	0.0233692	0.0467964	0.00418933	0.0179776	44	52	52	C1	GI. colon, sigmoid (GTEx)	EpiXcan	0.998481	colon_sigmoid	0.999981
2667	ENSG00000129038	LOXL1	-0.558917	-0.0348913	0.576218	0.0335377	0.0578324	0.00132123	0.00617882	4	5	5	C1	GI. colon, sigmoid (GTEx)	EpiXcan	0.998481	colon_sigmoid	0.999981
2668	ENSG00000152242	C18orf25	0.558622	0.150115	0.57642	0.00227096	0.0572192	0.00167246	0.00766278	2	3	3	C1	GI. colon, sigmoid (GTEx)	EpiXcan	0.998481	colon_sigmoid	0.999981
2669	ENSG00000138185	ENTPD1	0.558485	0.0773604	0.576513	0.00469133	0.0201771	0.0651658	0.215288	4	6	6	C1	GI. colon, sigmoid (GTEx)	EpiXcan	0.998481	colon_sigmoid	0.999981
2670	ENSG00000248098	BCKDHA	-0.558454	-0.032372	0.576535	0.03477	0.0552073	0.00182233	0.00827637	15	23	23	C1	GI. colon, sigmoid (GTEx)	EpiXcan	0.998481	colon_sigmoid	0.999981
2671	ENSG00000082014	SMARCD3	-0.558437	-0.0182373	0.576546	0.13911	0.0189958	0.0706581	0.231198	68	83	83	C1	GI. colon, sigmoid (GTEx)	EpiXcan	0.998481	colon_sigmoid	0.999981
2672	ENSG00000149499	EML3	0.557868	0.0220441	0.576934	0.0664454	0.141976	3.25266e-07	2.84299e-06	27	37	37	C1	GI. colon, sigmoid (GTEx)	EpiXcan	0.998481	colon_sigmoid	0.999981
2673	ENSG00000103111	MON1B	-0.55786	-0.0362071	0.57694	0.0283177	0.0948793	3.85209e-05	0.000239555	4	5	5	C1	GI. colon, sigmoid (GTEx)	EpiXcan	0.998481	colon_sigmoid	0.999981
2674	ENSG00000189136	UBE2Q2P1	-0.557539	-0.040978	0.577159	0.0368127	0.0747097	0.000272658	0.0014476	12	14	14	C1	GI. colon, sigmoid (GTEx)	EpiXcan	0.998481	colon_sigmoid	0.999981
2675	ENSG00000137601	NEK1	-0.557221	-0.02462	0.577377	0.0646175	0.181551	3.40498e-09	3.96239e-08	60	74	74	C1	GI. colon, sigmoid (GTEx)	EpiXcan	0.998481	colon_sigmoid	0.999981
2676	ENSG00000041802	LSG1	0.556736	0.0173571	0.577708	0.127976	0.466199	9.04807e-27	5.8964e-25	23	26	26	C1	GI. colon, sigmoid (GTEx)	EpiXcan	0.998481	colon_sigmoid	0.999981
2677	ENSG00000124357	NAGK	0.55649	0.0678089	0.577876	0.00829257	0.0182088	0.0767994	0.248028	2	2	2	C1	GI. colon, sigmoid (GTEx)	EpiXcan	0.998481	colon_sigmoid	0.999981
2678	ENSG00000165861	ZFYVE1	-0.556179	-0.0478742	0.578089	0.0204965	0.0603596	0.00111783	0.00528981	16	22	22	C1	GI. colon, sigmoid (GTEx)	EpiXcan	0.998481	colon_sigmoid	0.999981
2679	ENSG00000101160	CTSZ	0.555639	0.02118	0.578458	0.070851	0.12242	1.98245e-06	1.52198e-05	31	37	37	C1	GI. colon, sigmoid (GTEx)	EpiXcan	0.998481	colon_sigmoid	0.999981
2680	ENSG00000135372	NAT10	0.555573	0.0241817	0.578503	0.0515723	0.036417	0.012654	0.049746	32	35	35	C1	GI. colon, sigmoid (GTEx)	EpiXcan	0.998481	colon_sigmoid	0.999981
2681	ENSG00000105650	PDE4C	0.554445	0.042188	0.579274	0.0208368	0.0712406	0.000354146	0.00184596	8	8	8	C1	GI. colon, sigmoid (GTEx)	EpiXcan	0.998481	colon_sigmoid	0.999981
2682	ENSG00000128731	HERC2	0.553726	0.00575926	0.579766	0.12279	0.0354846	0.0124124	0.0488976	74	95	95	C1	GI. colon, sigmoid (GTEx)	EpiXcan	0.998481	colon_sigmoid	0.999981
2683	ENSG00000165806	CASP7	0.552705	0.0149836	0.580465	0.189027	0.328993	1.43279e-17	4.06374e-16	21	24	24	C1	GI. colon, sigmoid (GTEx)	EpiXcan	0.998481	colon_sigmoid	0.999981
2684	ENSG00000152475	ZNF837	0.552665	0.0976699	0.580493	0.00439429	0.0738314	0.000323706	0.0016936	3	6	6	C1	GI. colon, sigmoid (GTEx)	EpiXcan	0.998481	colon_sigmoid	0.999981
2685	ENSG00000164904	ALDH7A1	-0.552618	-0.0367598	0.580525	0.0258815	0.0624469	0.000719737	0.00355079	16	19	19	C1	GI. colon, sigmoid (GTEx)	EpiXcan	0.998481	colon_sigmoid	0.999981
2686	ENSG00000099995	SF3A1	0.552461	0.03299	0.580633	0.0405243	0.0348547	0.0152442	0.0589368	30	41	41	C1	GI. colon, sigmoid (GTEx)	EpiXcan	0.998481	colon_sigmoid	0.999981
2687	ENSG00000102858	MGRN1	-0.552062	-0.0210311	0.580906	0.0824775	0.524924	5.15528e-34	6.22677e-32	14	18	18	C1	GI. colon, sigmoid (GTEx)	EpiXcan	0.998481	colon_sigmoid	0.999981
2688	ENSG00000119280	C1orf198	-0.551788	-0.0225895	0.581094	0.0375114	0.0448523	0.00556284	0.0233496	17	19	19	C1	GI. colon, sigmoid (GTEx)	EpiXcan	0.998481	colon_sigmoid	0.999981
2689	ENSG00000214765	SEPT7P2	-0.551552	-0.052185	0.581255	0.0569882	0.109782	7.48432e-06	5.24994e-05	14	21	21	C1	GI. colon, sigmoid (GTEx)	EpiXcan	0.998481	colon_sigmoid	0.999981
2690	ENSG00000148153	INIP	0.55084	0.0648761	0.581743	0.00907211	0.0107857	0.16991	0.478403	4	7	7	C1	GI. colon, sigmoid (GTEx)	EpiXcan	0.998481	colon_sigmoid	0.999981
2691	ENSG00000178202	KDELC2	-0.550611	-0.00990241	0.5819	0.123842	0.0929449	4.98454e-05	0.000303118	43	48	48	C1	GI. colon, sigmoid (GTEx)	EpiXcan	0.998481	colon_sigmoid	0.999981
2692	ENSG00000151208	DLG5	0.550344	0.0156158	0.582083	0.170171	0.302516	5.80036e-16	1.40119e-14	27	30	30	C1	GI. colon, sigmoid (GTEx)	EpiXcan	0.998481	colon_sigmoid	0.999981
2693	ENSG00000198721	ECI2	0.550292	0.0201673	0.582119	0.0522941	0.171463	5.5245e-09	6.27768e-08	32	40	40	C1	GI. colon, sigmoid (GTEx)	EpiXcan	0.998481	colon_sigmoid	0.999981
2694	ENSG00000111913	RIPOR2	-0.549872	-0.0524061	0.582407	0.0113884	0.024171	0.0383377	0.135098	11	12	12	C1	GI. colon, sigmoid (GTEx)	EpiXcan	0.998481	colon_sigmoid	0.999981
2695	ENSG00000135447	PPP1R1A	-0.549737	-0.0318561	0.5825	0.0777059	0.0823393	6.05794e-05	0.000364126	28	35	35	C1	GI. colon, sigmoid (GTEx)	EpiXcan	0.998481	colon_sigmoid	0.999981
2696	ENSG00000157181	C1orf27	-0.549327	-0.0614734	0.582781	0.0192219	0.0211107	0.056216	0.189019	25	29	29	C1	GI. colon, sigmoid (GTEx)	EpiXcan	0.998481	colon_sigmoid	0.999981
2697	ENSG00000015676	NUDCD3	-0.549008	-0.0145899	0.583	0.154318	0.294059	3.62602e-15	8.20745e-14	23	27	27	C1	GI. colon, sigmoid (GTEx)	EpiXcan	0.998481	colon_sigmoid	0.999981
2698	ENSG00000243302	AC018638.4	0.548819	0.0121926	0.58313	0.238192	0.379953	6.73148e-21	2.47545e-19	43	58	58	C1	GI. colon, sigmoid (GTEx)	EpiXcan	0.998481	colon_sigmoid	0.999981
2699	ENSG00000142102	PGGHG	0.548812	0.0215524	0.583134	0.127526	0.38185	8.93349e-21	3.24267e-19	12	16	16	C1	GI. colon, sigmoid (GTEx)	EpiXcan	0.998481	colon_sigmoid	0.999981
2700	ENSG00000242600	MBL1P	0.54858	0.0161908	0.583293	0.170193	0.0515625	0.00212215	0.00953299	62	78	78	C1	GI. colon, sigmoid (GTEx)	EpiXcan	0.998481	colon_sigmoid	0.999981
2701	ENSG00000150403	TMCO3	-0.547606	-0.365029	0.583962	0.000252404	0.0392123	0.00884346	0.0357381	2	5	5	C1	GI. colon, sigmoid (GTEx)	EpiXcan	0.998481	colon_sigmoid	0.999981
2702	ENSG00000145416	MARCH1	-0.547366	-0.0176882	0.584128	0.112238	0.199109	5.15161e-10	6.67091e-09	33	40	40	C1	GI. colon, sigmoid (GTEx)	EpiXcan	0.998481	colon_sigmoid	0.999981
2703	ENSG00000246596	AC139795.1	0.547365	0.0217516	0.584128	0.0656394	0.257253	1.57846e-14	3.34582e-13	10	13	13	C1	GI. colon, sigmoid (GTEx)	EpiXcan	0.998481	colon_sigmoid	0.999981
2704	ENSG00000103351	CLUAP1	-0.546589	-0.00986301	0.584661	0.470086	0.428551	2.70897e-24	1.39542e-22	86	107	107	C1	GI. colon, sigmoid (GTEx)	EpiXcan	0.998481	colon_sigmoid	0.999981
2705	ENSG00000128699	ORMDL1	0.54639	0.0225656	0.584798	0.0626827	0.130598	5.63433e-07	4.747e-06	13	14	14	C1	GI. colon, sigmoid (GTEx)	EpiXcan	0.998481	colon_sigmoid	0.999981
2706	ENSG00000146223	RPL7L1	0.54563	0.0276598	0.58532	0.0588439	0.055924	0.00153246	0.00707222	29	35	35	C1	GI. colon, sigmoid (GTEx)	EpiXcan	0.998481	colon_sigmoid	0.999981
2707	ENSG00000138600	SPPL2A	-0.545174	-0.0212405	0.585634	0.103488	0.226118	1.62748e-11	2.52801e-10	59	69	69	C1	GI. colon, sigmoid (GTEx)	EpiXcan	0.998481	colon_sigmoid	0.999981
2708	ENSG00000126464	PRR12	-0.544901	-0.0300506	0.585822	0.0420602	0.13592	5.29276e-07	4.47807e-06	13	17	17	C1	GI. colon, sigmoid (GTEx)	EpiXcan	0.998481	colon_sigmoid	0.999981
2709	ENSG00000214174	AMZ2P1	-0.544383	-0.0134718	0.586178	0.244602	0.326651	5.77506e-22	2.37983e-20	56	64	64	C1	GI. colon, sigmoid (GTEx)	EpiXcan	0.998481	colon_sigmoid	0.999981
2710	ENSG00000081665	ZNF506	-0.544012	-0.0465638	0.586433	0.0187334	0.102876	1.60097e-05	0.000107173	3	3	3	C1	GI. colon, sigmoid (GTEx)	EpiXcan	0.998481	colon_sigmoid	0.999981
2711	ENSG00000120457	KCNJ5	-0.543956	-0.0376807	0.586472	0.0496249	0.0873601	7.63465e-05	0.000450735	50	60	60	C1	GI. colon, sigmoid (GTEx)	EpiXcan	0.998481	colon_sigmoid	0.999981
2712	ENSG00000078674	PCM1	-0.543864	-0.0312733	0.586535	0.0552561	0.108502	1.01937e-05	7.01313e-05	19	22	22	C1	GI. colon, sigmoid (GTEx)	EpiXcan	0.998481	colon_sigmoid	0.999981
2713	ENSG00000119878	CRIPT	-0.54352	-0.157909	0.586772	0.00148618	0.0204717	0.0585391	0.196359	2	3	3	C1	GI. colon, sigmoid (GTEx)	EpiXcan	0.998481	colon_sigmoid	0.999981
2714	ENSG00000068903	SIRT2	0.543412	0.0317863	0.586846	0.0598952	0.0116946	0.162964	0.462555	26	30	30	C1	GI. colon, sigmoid (GTEx)	EpiXcan	0.998481	colon_sigmoid	0.999981
2715	ENSG00000163714	U2SURP	-0.543213	-0.0914831	0.586983	0.00412217	0.0409085	0.00795992	0.0324866	6	8	8	C1	GI. colon, sigmoid (GTEx)	EpiXcan	0.998481	colon_sigmoid	0.999981
2716	ENSG00000038002	AGA	0.543201	0.0167849	0.586991	0.132629	0.51236	2.53256e-31	2.23168e-29	5	7	7	C1	GI. colon, sigmoid (GTEx)	EpiXcan	0.998481	colon_sigmoid	0.999981
2717	ENSG00000168291	PDHB	0.543142	0.0214157	0.587032	0.0830077	0.125908	1.48574e-06	1.16751e-05	41	50	50	C1	GI. colon, sigmoid (GTEx)	EpiXcan	0.998481	colon_sigmoid	0.999981
2718	ENSG00000162385	MAGOH	0.543051	0.146851	0.587095	0.00236559	0.01388	0.12436	0.372403	7	10	10	C1	GI. colon, sigmoid (GTEx)	EpiXcan	0.998481	colon_sigmoid	0.999981
2719	ENSG00000196693	ZNF33B	-0.543034	-0.0173508	0.587106	0.0449154	0.0925968	3.89001e-05	0.00024127	9	14	14	C1	GI. colon, sigmoid (GTEx)	EpiXcan	0.998481	colon_sigmoid	0.999981
2720	ENSG00000263002	ZNF234	-0.542921	-0.101158	0.587184	0.0034452	0.0692402	0.000454756	0.00232285	5	7	7	C1	GI. colon, sigmoid (GTEx)	EpiXcan	0.998481	colon_sigmoid	0.999981
2721	ENSG00000085982	USP40	0.54269	0.0148484	0.587343	0.15096	0.25069	7.35608e-13	1.32136e-11	28	32	32	C1	GI. colon, sigmoid (GTEx)	EpiXcan	0.998481	colon_sigmoid	0.999981
2722	ENSG00000130717	UCK1	0.54149	0.0188704	0.58817	0.0886162	0.145257	1.64839e-07	1.51348e-06	31	34	34	C1	GI. colon, sigmoid (GTEx)	EpiXcan	0.998481	colon_sigmoid	0.999981
2723	ENSG00000144214	LYG1	-0.541487	-0.0227965	0.588172	0.0976682	0.131784	6.07313e-07	5.077e-06	34	44	44	C1	GI. colon, sigmoid (GTEx)	EpiXcan	0.998481	colon_sigmoid	0.999981
2724	ENSG00000188215	DCUN1D3	0.541429	0.0559095	0.588212	0.0212393	0.0836111	0.000101796	0.000586213	2	2	2	C1	GI. colon, sigmoid (GTEx)	EpiXcan	0.998481	colon_sigmoid	0.999981
2725	ENSG00000215190	LINC00680	0.541031	0.0149846	0.588486	0.245526	0.571006	5.07718e-37	8.08368e-35	12	16	16	C1	GI. colon, sigmoid (GTEx)	EpiXcan	0.998481	colon_sigmoid	0.999981
2726	ENSG00000148832	PAOX	-0.539938	-0.0158963	0.58924	0.218713	0.254774	7.66766e-13	1.37381e-11	39	44	44	C1	GI. colon, sigmoid (GTEx)	EpiXcan	0.998481	colon_sigmoid	0.999981
2727	ENSG00000067601	PMS2P4	-0.53992	-0.0548552	0.589252	0.015964	0.0356809	0.0123781	0.0487983	20	23	23	C1	GI. colon, sigmoid (GTEx)	EpiXcan	0.998481	colon_sigmoid	0.999981
2728	ENSG00000250312	ZNF718	0.539819	0.0203817	0.589322	0.0753889	0.317374	1.46114e-16	3.77712e-15	38	47	47	C1	GI. colon, sigmoid (GTEx)	EpiXcan	0.998481	colon_sigmoid	0.999981
2729	ENSG00000111144	LTA4H	-0.539714	-0.0254312	0.589395	0.0850853	0.0583064	0.00116924	0.00551962	55	64	64	C1	GI. colon, sigmoid (GTEx)	EpiXcan	0.998481	colon_sigmoid	0.999981
2730	ENSG00000196739	COL27A1	-0.539596	-0.0779091	0.589476	0.00710658	0.0401709	0.00873609	0.0353761	8	10	10	C1	GI. colon, sigmoid (GTEx)	EpiXcan	0.998481	colon_sigmoid	0.999981
2731	ENSG00000164946	FREM1	0.539409	0.0118331	0.589605	0.168059	0.235267	4.94284e-12	8.12843e-11	33	39	39	C1	GI. colon, sigmoid (GTEx)	EpiXcan	0.998481	colon_sigmoid	0.999981
2732	ENSG00000168071	CCDC88B	-0.539286	-0.0154327	0.58969	0.0917306	0.0835331	0.000134393	0.000754701	36	47	47	C1	GI. colon, sigmoid (GTEx)	EpiXcan	0.998481	colon_sigmoid	0.999981
2733	ENSG00000143578	CREB3L4	0.539	0.044774	0.589887	0.024223	0.0568381	0.00149741	0.00694138	8	11	11	C1	GI. colon, sigmoid (GTEx)	EpiXcan	0.998481	colon_sigmoid	0.999981
2734	ENSG00000018699	TTC27	-0.538991	-0.0202346	0.589893	0.0940989	0.0915263	3.0347e-05	0.000192149	14	18	18	C1	GI. colon, sigmoid (GTEx)	EpiXcan	0.998481	colon_sigmoid	0.999981
2735	ENSG00000100221	JOSD1	-0.538876	-0.0444282	0.589973	0.0167189	0.0308676	0.0183278	0.069856	6	9	9	C1	GI. colon, sigmoid (GTEx)	EpiXcan	0.998481	colon_sigmoid	0.999981
2736	ENSG00000183260	ABHD16B	-0.538782	-0.029143	0.590038	0.0991075	0.0404258	0.00763879	0.0312853	53	68	68	C1	GI. colon, sigmoid (GTEx)	EpiXcan	0.998481	colon_sigmoid	0.999981
2737	ENSG00000172071	EIF2AK3	0.538541	0.0297723	0.590204	0.0698692	0.0689742	0.000439875	0.00225424	23	32	32	C1	GI. colon, sigmoid (GTEx)	EpiXcan	0.998481	colon_sigmoid	0.999981
2738	ENSG00000069966	GNB5	-0.538209	-0.0306283	0.590433	0.0863578	0.0563426	0.00167893	0.00768992	60	76	76	C1	GI. colon, sigmoid (GTEx)	EpiXcan	0.998481	colon_sigmoid	0.999981
2739	ENSG00000103227	LMF1	0.5381	0.0332601	0.590508	0.0426301	0.0609376	0.000776045	0.00380048	11	16	16	C1	GI. colon, sigmoid (GTEx)	EpiXcan	0.998481	colon_sigmoid	0.999981
2740	ENSG00000206535	LNP1	-0.538066	-0.0392941	0.590531	0.0241229	0.0261698	0.0320447	0.115944	13	15	15	C1	GI. colon, sigmoid (GTEx)	EpiXcan	0.998481	colon_sigmoid	0.999981
2741	ENSG00000170390	DCLK2	-0.538024	-0.0460568	0.590561	0.0357901	0.0908124	5.63514e-05	0.000340318	37	43	43	C1	GI. colon, sigmoid (GTEx)	EpiXcan	0.998481	colon_sigmoid	0.999981
2742	ENSG00000119401	TRIM32	-0.537967	-0.158787	0.5906	0.00169439	0.0102204	0.192151	0.525795	1	3	3	C1	GI. colon, sigmoid (GTEx)	EpiXcan	0.998481	colon_sigmoid	0.999981
2743	ENSG00000235954	TTC28-AS1	0.537549	0.0744115	0.590888	0.0123174	0.0568075	0.00166714	0.0076409	6	7	7	C1	GI. colon, sigmoid (GTEx)	EpiXcan	0.998481	colon_sigmoid	0.999981
2744	ENSG00000168275	COA6	0.537185	0.0196458	0.59114	0.0872432	0.179089	5.78268e-09	6.54452e-08	10	11	11	C1	GI. colon, sigmoid (GTEx)	EpiXcan	0.998481	colon_sigmoid	0.999981
2745	ENSG00000254531	FLJ20021	-0.53712	-0.00789245	0.591185	0.242043	0.159312	2.94195e-08	3.01755e-07	120	145	145	C1	GI. colon, sigmoid (GTEx)	EpiXcan	0.998481	colon_sigmoid	0.999981
2746	ENSG00000160014	CALM3	-0.536896	-0.0322593	0.591339	0.0290445	0.0276382	0.0286005	0.104764	21	26	26	C1	GI. colon, sigmoid (GTEx)	EpiXcan	0.998481	colon_sigmoid	0.999981
2747	ENSG00000155816	FMN2	-0.536737	-0.0257257	0.591449	0.0498591	0.0256198	0.0342398	0.122883	55	74	74	C1	GI. colon, sigmoid (GTEx)	EpiXcan	0.998481	colon_sigmoid	0.999981
2748	ENSG00000187554	TLR5	-0.536581	-0.0193485	0.591557	0.0810906	0.0111577	0.169353	0.477043	29	37	37	C1	GI. colon, sigmoid (GTEx)	EpiXcan	0.998481	colon_sigmoid	0.999981
2749	ENSG00000138071	ACTR2	-0.536523	-0.0547288	0.591597	0.0118542	0.0264634	0.0342574	0.122883	5	6	6	C1	GI. colon, sigmoid (GTEx)	EpiXcan	0.998481	colon_sigmoid	0.999981
2750	ENSG00000262370	AC108134.3	0.536152	0.0550982	0.591854	0.022672	0.0938242	3.91252e-05	0.000242559	12	13	13	C1	GI. colon, sigmoid (GTEx)	EpiXcan	0.998481	colon_sigmoid	0.999981
2751	ENSG00000148824	MTG1	-0.53611	-0.0215795	0.591883	0.135789	0.314483	1.65123e-16	4.22178e-15	28	37	37	C1	GI. colon, sigmoid (GTEx)	EpiXcan	0.998481	colon_sigmoid	0.999981
2752	ENSG00000137642	SORL1	-0.535705	-0.0526537	0.592163	0.0128498	0.011684	0.164109	0.46517	9	10	10	C1	GI. colon, sigmoid (GTEx)	EpiXcan	0.998481	colon_sigmoid	0.999981
2753	ENSG00000171566	PLRG1	-0.535694	-0.0363487	0.59217	0.0855183	0.0810781	0.000118526	0.000672608	29	33	33	C1	GI. colon, sigmoid (GTEx)	EpiXcan	0.998481	colon_sigmoid	0.999981
2754	ENSG00000062716	VMP1	-0.535639	-0.0741714	0.592208	0.0133544	0.0117754	0.155772	0.446999	27	30	30	C1	GI. colon, sigmoid (GTEx)	EpiXcan	0.998481	colon_sigmoid	0.999981
2755	ENSG00000268006	PTOV1-AS1	0.535407	0.0170292	0.592368	0.153787	0.334041	6.98106e-18	2.06354e-16	12	14	14	C1	GI. colon, sigmoid (GTEx)	EpiXcan	0.998481	colon_sigmoid	0.999981
2756	ENSG00000112562	SMOC2	0.535349	0.0249368	0.592409	0.0496686	0.0192093	0.0677593	0.222754	34	41	41	C1	GI. colon, sigmoid (GTEx)	EpiXcan	0.998481	colon_sigmoid	0.999981
2757	ENSG00000112031	MTRF1L	0.535097	0.0119937	0.592583	0.291435	0.543957	2.66235e-34	3.33055e-32	6	7	7	C1	GI. colon, sigmoid (GTEx)	EpiXcan	0.998481	colon_sigmoid	0.999981
2758	ENSG00000166263	STXBP4	-0.535076	-0.026768	0.592597	0.0752542	0.0380545	0.0100653	0.040247	34	39	39	C1	GI. colon, sigmoid (GTEx)	EpiXcan	0.998481	colon_sigmoid	0.999981
2759	ENSG00000124802	EEF1E1	0.534382	0.0438434	0.593077	0.0262968	0.0393632	0.00958447	0.0385221	47	53	53	C1	GI. colon, sigmoid (GTEx)	EpiXcan	0.998481	colon_sigmoid	0.999981
2760	ENSG00000101004	NINL	-0.534339	-0.0400919	0.593107	0.0352602	0.184172	1.53261e-09	1.87705e-08	21	28	28	C1	GI. colon, sigmoid (GTEx)	EpiXcan	0.998481	colon_sigmoid	0.999981
2761	ENSG00000184292	TACSTD2	-0.534332	-0.0273005	0.593112	0.0495745	0.157482	2.17925e-08	2.27522e-07	33	38	38	C1	GI. colon, sigmoid (GTEx)	EpiXcan	0.998481	colon_sigmoid	0.999981
2762	ENSG00000125630	POLR1B	0.534141	0.0147252	0.593244	0.125576	0.375352	4.74666e-21	1.77822e-19	7	10	10	C1	GI. colon, sigmoid (GTEx)	EpiXcan	0.998481	colon_sigmoid	0.999981
2763	ENSG00000159885	ZNF222	-0.534053	-0.0397004	0.593305	0.0539859	0.102255	8.9773e-06	6.21755e-05	41	59	59	C1	GI. colon, sigmoid (GTEx)	EpiXcan	0.998481	colon_sigmoid	0.999981
2764	ENSG00000186862	PDZD7	-0.533702	-0.0496982	0.593548	0.0180257	0.0809461	0.000117288	0.000666662	2	2	2	C1	GI. colon, sigmoid (GTEx)	EpiXcan	0.998481	colon_sigmoid	0.999981
2765	ENSG00000072163	LIMS2	-0.532904	-0.0478781	0.5941	0.0218495	0.0738393	0.000219764	0.00119068	1	3	3	C1	GI. colon, sigmoid (GTEx)	EpiXcan	0.998481	colon_sigmoid	0.999981
2766	ENSG00000153046	CDYL	-0.53287	-0.0313565	0.594123	0.0338008	0.0497014	0.00334063	0.0145494	22	26	26	C1	GI. colon, sigmoid (GTEx)	EpiXcan	0.998481	colon_sigmoid	0.999981
2767	ENSG00000184903	IMMP2L	0.532763	0.04966	0.594197	0.0153293	0.143007	2.41472e-07	2.1481e-06	13	18	18	C1	GI. colon, sigmoid (GTEx)	EpiXcan	0.998481	colon_sigmoid	0.999981
2768	ENSG00000184164	CRELD2	0.532327	0.0220205	0.594499	0.0624566	0.122425	8.59955e-07	7.03376e-06	11	11	11	C1	GI. colon, sigmoid (GTEx)	EpiXcan	0.998481	colon_sigmoid	0.999981
2769	ENSG00000125944	HNRNPR	-0.532247	-0.00641398	0.594555	0.0431068	0.085837	0.00010492	0.000602229	22	25	25	C1	GI. colon, sigmoid (GTEx)	EpiXcan	0.998481	colon_sigmoid	0.999981
2770	ENSG00000188227	ZNF793	-0.531852	-0.071006	0.594828	0.00730197	0.0142525	0.11847	0.357196	5	5	5	C1	GI. colon, sigmoid (GTEx)	EpiXcan	0.998481	colon_sigmoid	0.999981
2771	ENSG00000111670	GNPTAB	0.531548	0.0229929	0.595039	0.0966583	0.19589	3.82772e-10	5.05469e-09	33	35	35	C1	GI. colon, sigmoid (GTEx)	EpiXcan	0.998481	colon_sigmoid	0.999981
2772	ENSG00000162415	ZSWIM5	-0.531088	-0.0228954	0.595358	0.0558098	0.0104109	0.179895	0.500298	24	26	26	C1	GI. colon, sigmoid (GTEx)	EpiXcan	0.998481	colon_sigmoid	0.999981
2773	ENSG00000047365	ARAP2	-0.53059	-0.0195248	0.595703	0.101521	0.0126541	0.136031	0.400827	72	96	96	C1	GI. colon, sigmoid (GTEx)	EpiXcan	0.998481	colon_sigmoid	0.999981
2774	ENSG00000141696	P3H4	0.530207	0.0520018	0.595969	0.0109734	0.0177242	0.0861826	0.273997	5	5	5	C1	GI. colon, sigmoid (GTEx)	EpiXcan	0.998481	colon_sigmoid	0.999981
2775	ENSG00000148655	LRMDA	-0.52939	-0.0950139	0.596535	0.00570599	0.1257	1.61664e-06	1.25837e-05	11	14	14	C1	GI. colon, sigmoid (GTEx)	EpiXcan	0.998481	colon_sigmoid	0.999981
2776	ENSG00000075223	SEMA3C	-0.529173	-0.0115743	0.596685	0.182819	0.0206556	0.0629048	0.208843	90	100	100	C1	GI. colon, sigmoid (GTEx)	EpiXcan	0.998481	colon_sigmoid	0.999981
2777	ENSG00000109790	KLHL5	-0.528757	-0.0155468	0.596974	0.076081	0.097705	1.90121e-05	0.000125355	72	94	94	C1	GI. colon, sigmoid (GTEx)	EpiXcan	0.998481	colon_sigmoid	0.999981
2778	ENSG00000213949	ITGA1	-0.528699	-0.0422507	0.597015	0.0159875	0.0111946	0.161828	0.459821	4	8	8	C1	GI. colon, sigmoid (GTEx)	EpiXcan	0.998481	colon_sigmoid	0.999981
2779	ENSG00000104643	MTMR9	-0.528642	-0.0157813	0.597054	0.145492	0.31446	3.72633e-17	1.01972e-15	17	21	21	C1	GI. colon, sigmoid (GTEx)	EpiXcan	0.998481	colon_sigmoid	0.999981
2780	ENSG00000186409	CCDC30	-0.528521	-0.0290074	0.597138	0.042502	0.145386	2.34599e-08	2.44202e-07	2	2	2	C1	GI. colon, sigmoid (GTEx)	EpiXcan	0.998481	colon_sigmoid	0.999981
2781	ENSG00000260465	AC018557.1	-0.528078	-0.0512507	0.597445	0.0170516	0.0192315	0.0667847	0.219947	7	7	7	C1	GI. colon, sigmoid (GTEx)	EpiXcan	0.998481	colon_sigmoid	0.999981
2782	ENSG00000135314	KHDC1	0.527812	0.0140186	0.59763	0.246228	0.184985	2.81426e-09	3.31071e-08	81	96	96	C1	GI. colon, sigmoid (GTEx)	EpiXcan	0.998481	colon_sigmoid	0.999981
2783	ENSG00000260329	AC007541.1	0.527675	0.0317089	0.597725	0.0307918	0.0192326	0.0654151	0.216	9	12	12	C1	GI. colon, sigmoid (GTEx)	EpiXcan	0.998481	colon_sigmoid	0.999981
2784	ENSG00000089335	ZNF302	0.527609	0.0167255	0.597771	0.135257	0.344954	1.56153e-18	4.86191e-17	30	37	37	C1	GI. colon, sigmoid (GTEx)	EpiXcan	0.998481	colon_sigmoid	0.999981
2785	ENSG00000231389	HLA-DPA1	0.527508	0.0723088	0.597841	0.00636005	0.0154992	0.105125	0.323859	2	3	3	C1	GI. colon, sigmoid (GTEx)	EpiXcan	0.998481	colon_sigmoid	0.999981
2786	ENSG00000121350	PYROXD1	0.527068	0.0272675	0.598147	0.0444147	0.318763	4.21667e-18	1.2597e-16	45	62	62	C1	GI. colon, sigmoid (GTEx)	EpiXcan	0.998481	colon_sigmoid	0.999981
2787	ENSG00000130396	AFDN	-0.526796	-0.0313482	0.598335	0.0434417	0.0820334	0.00012146	0.000688419	16	18	18	C1	GI. colon, sigmoid (GTEx)	EpiXcan	0.998481	colon_sigmoid	0.999981
2788	ENSG00000066697	MSANTD3	-0.526538	-0.0557439	0.598515	0.0213266	0.0956815	2.52804e-05	0.000162703	14	20	20	C1	GI. colon, sigmoid (GTEx)	EpiXcan	0.998481	colon_sigmoid	0.999981
2789	ENSG00000261338	AC021016.2	0.52645	0.00769557	0.598575	0.307436	0.432558	2.89871e-25	1.67135e-23	46	56	56	C1	GI. colon, sigmoid (GTEx)	EpiXcan	0.998481	colon_sigmoid	0.999981
2790	ENSG00000170469	SPATA24	0.525854	0.0174731	0.59899	0.161095	0.0260729	0.0348663	0.124811	84	102	102	C1	GI. colon, sigmoid (GTEx)	EpiXcan	0.998481	colon_sigmoid	0.999981
2791	ENSG00000091622	PITPNM3	0.52585	0.0910436	0.598992	0.00743748	0.0139914	0.125607	0.3758	5	6	6	C1	GI. colon, sigmoid (GTEx)	EpiXcan	0.998481	colon_sigmoid	0.999981
2792	ENSG00000108592	FTSJ3	-0.525734	-0.0100215	0.599073	0.265256	0.613019	8.62947e-42	2.12118e-39	21	29	29	C1	GI. colon, sigmoid (GTEx)	EpiXcan	0.998481	colon_sigmoid	0.999981
2793	ENSG00000204604	ZNF468	0.525299	0.0169354	0.599375	0.111572	0.177923	6.35892e-09	7.1333e-08	51	67	67	C1	GI. colon, sigmoid (GTEx)	EpiXcan	0.998481	colon_sigmoid	0.999981
2794	ENSG00000172500	FIBP	-0.525205	-0.0229001	0.59944	0.065299	0.0828471	0.000106277	0.000609266	18	21	21	C1	GI. colon, sigmoid (GTEx)	EpiXcan	0.998481	colon_sigmoid	0.999981
2795	ENSG00000013306	SLC25A39	0.524563	0.0375881	0.599887	0.0343605	0.226704	1.00731e-11	1.59834e-10	34	45	45	C1	GI. colon, sigmoid (GTEx)	EpiXcan	0.998481	colon_sigmoid	0.999981
2796	ENSG00000053900	ANAPC4	0.523853	0.016412	0.600381	0.160004	0.422249	4.00479e-24	1.99684e-22	26	35	35	C1	GI. colon, sigmoid (GTEx)	EpiXcan	0.998481	colon_sigmoid	0.999981
2797	ENSG00000141503	MINK1	0.523139	0.0193931	0.600877	0.120604	0.0341138	0.0121044	0.0478271	48	67	67	C1	GI. colon, sigmoid (GTEx)	EpiXcan	0.998481	colon_sigmoid	0.999981
2798	ENSG00000161714	PLCD3	-0.522463	-0.0453385	0.601348	0.0348996	0.0377276	0.00953348	0.0383391	23	28	28	C1	GI. colon, sigmoid (GTEx)	EpiXcan	0.998481	colon_sigmoid	0.999981
2799	ENSG00000126088	UROD	0.52238	0.0159867	0.601406	0.162912	0.200367	1.49663e-10	2.06593e-09	39	43	43	C1	GI. colon, sigmoid (GTEx)	EpiXcan	0.998481	colon_sigmoid	0.999981
2800	ENSG00000188785	ZNF548	0.522304	0.0452639	0.601458	0.019271	0.0524449	0.00256366	0.0113777	8	10	10	C1	GI. colon, sigmoid (GTEx)	EpiXcan	0.998481	colon_sigmoid	0.999981
2801	ENSG00000141349	G6PC3	-0.522171	-0.0374291	0.601551	0.0628224	0.0752162	0.000259295	0.00138558	29	35	35	C1	GI. colon, sigmoid (GTEx)	EpiXcan	0.998481	colon_sigmoid	0.999981
2802	ENSG00000227398	KIF9-AS1	0.521803	0.0255571	0.601807	0.024134	0.0243345	0.042446	0.147977	14	14	14	C1	GI. colon, sigmoid (GTEx)	EpiXcan	0.998481	colon_sigmoid	0.999981
2803	ENSG00000204351	SKIV2L	0.521703	0.00789094	0.601877	0.365694	0.476476	8.21977e-30	6.69577e-28	37	44	44	C1	GI. colon, sigmoid (GTEx)	EpiXcan	0.998481	colon_sigmoid	0.999981
2804	ENSG00000272732	AC004982.1	0.521551	0.0277837	0.601983	0.0435263	0.0592213	0.000994834	0.00475072	17	23	23	C1	GI. colon, sigmoid (GTEx)	EpiXcan	0.998481	colon_sigmoid	0.999981
2805	ENSG00000168824	HGNC:18790	-0.521366	-0.021134	0.602112	0.147691	0.0154564	0.103678	0.320051	68	84	84	C1	GI. colon, sigmoid (GTEx)	EpiXcan	0.998481	colon_sigmoid	0.999981
2806	ENSG00000184441	AP001062.1	0.521204	0.0176145	0.602225	0.0920115	0.330707	4.45115e-17	1.20164e-15	14	18	18	C1	GI. colon, sigmoid (GTEx)	EpiXcan	0.998481	colon_sigmoid	0.999981
2807	ENSG00000186318	BACE1	-0.52061	-0.0584127	0.602638	0.010874	0.0185164	0.0720588	0.234958	4	5	5	C1	GI. colon, sigmoid (GTEx)	EpiXcan	0.998481	colon_sigmoid	0.999981
2808	ENSG00000117054	ACADM	-0.519958	-0.0138246	0.603093	0.132611	0.21299	1.38866e-10	1.92829e-09	37	47	47	C1	GI. colon, sigmoid (GTEx)	EpiXcan	0.998481	colon_sigmoid	0.999981
2809	ENSG00000132436	FIGNL1	0.519921	0.0103924	0.603118	0.351183	0.483652	1.30585e-29	1.03369e-27	44	53	53	C1	GI. colon, sigmoid (GTEx)	EpiXcan	0.998481	colon_sigmoid	0.999981
2810	ENSG00000143847	PPFIA4	0.519865	0.0313252	0.603158	0.0402131	0.136667	2.93866e-07	2.58466e-06	11	12	12	C1	GI. colon, sigmoid (GTEx)	EpiXcan	0.998481	colon_sigmoid	0.999981
2811	ENSG00000226688	ENTPD1-AS1	0.519437	0.0220003	0.603456	0.0490049	0.0222161	0.0499637	0.170617	23	30	30	C1	GI. colon, sigmoid (GTEx)	EpiXcan	0.998481	colon_sigmoid	0.999981
2812	ENSG00000133641	C12orf29	0.519089	0.0603194	0.603698	0.00860946	0.0214623	0.0548516	0.184831	5	7	7	C1	GI. colon, sigmoid (GTEx)	EpiXcan	0.998481	colon_sigmoid	0.999981
2813	ENSG00000223947	AC016738.1	-0.518843	-0.0276983	0.60387	0.0232389	0.0752089	0.000260387	0.00139035	8	10	10	C1	GI. colon, sigmoid (GTEx)	EpiXcan	0.998481	colon_sigmoid	0.999981
2814	ENSG00000136717	BIN1	0.518582	0.0170297	0.604053	0.124187	0.266806	5.55585e-14	1.1298e-12	12	16	16	C1	GI. colon, sigmoid (GTEx)	EpiXcan	0.998481	colon_sigmoid	0.999981
2815	ENSG00000133103	COG6	0.518244	0.0338127	0.604288	0.0214589	0.143771	1.94984e-07	1.76938e-06	13	17	17	C1	GI. colon, sigmoid (GTEx)	EpiXcan	0.998481	colon_sigmoid	0.999981
2816	ENSG00000143891	GALM	0.518232	0.0717445	0.604296	0.00804103	0.0287793	0.0257724	0.0954023	6	9	9	C1	GI. colon, sigmoid (GTEx)	EpiXcan	0.998481	colon_sigmoid	0.999981
2817	ENSG00000174483	BBS1	-0.518031	-0.0263274	0.604437	0.0242335	0.0287796	0.0253618	0.0940313	23	27	27	C1	GI. colon, sigmoid (GTEx)	EpiXcan	0.998481	colon_sigmoid	0.999981
2818	ENSG00000174721	FGFBP3	-0.517919	-0.0661734	0.604515	0.0114239	0.0706671	0.000389252	0.00201173	2	2	2	C1	GI. colon, sigmoid (GTEx)	EpiXcan	0.998481	colon_sigmoid	0.999981
2819	ENSG00000142082	SIRT3	-0.517775	-0.0517034	0.604615	0.0126616	0.0804648	7.40927e-05	0.000438763	8	18	18	C1	GI. colon, sigmoid (GTEx)	EpiXcan	0.998481	colon_sigmoid	0.999981
2820	ENSG00000204525	HLA-C	0.517631	0.00757292	0.604715	0.444036	0.561833	1.12203e-37	1.9651e-35	79	87	87	C1	GI. colon, sigmoid (GTEx)	EpiXcan	0.998481	colon_sigmoid	0.999981
2821	ENSG00000198707	CEP290	0.517306	0.09201	0.604942	0.00678272	0.0678812	0.000615275	0.0030755	28	29	29	C1	GI. colon, sigmoid (GTEx)	EpiXcan	0.998481	colon_sigmoid	0.999981
2822	ENSG00000151725	CENPU	-0.516975	-0.0374393	0.605174	0.0223925	0.126486	9.9107e-07	7.99418e-06	6	10	10	C1	GI. colon, sigmoid (GTEx)	EpiXcan	0.998481	colon_sigmoid	0.999981
2823	ENSG00000117115	PADI2	-0.516727	-0.10794	0.605347	0.00372522	0.0135218	0.129958	0.386509	4	5	5	C1	GI. colon, sigmoid (GTEx)	EpiXcan	0.998481	colon_sigmoid	0.999981
2824	ENSG00000135317	SNX14	0.516263	0.192324	0.605671	0.00143865	0.0621856	0.000785105	0.00383848	3	4	4	C1	GI. colon, sigmoid (GTEx)	EpiXcan	0.998481	colon_sigmoid	0.999981
2825	ENSG00000242110	AMACR	-0.515502	-0.0197767	0.606203	0.0766429	0.314315	1.18316e-16	3.09277e-15	19	22	22	C1	GI. colon, sigmoid (GTEx)	EpiXcan	0.998481	colon_sigmoid	0.999981
2826	ENSG00000106399	RPA3	0.514927	0.0126221	0.606604	0.176611	0.195083	4.84033e-10	6.28526e-09	65	77	77	C1	GI. colon, sigmoid (GTEx)	EpiXcan	0.998481	colon_sigmoid	0.999981
2827	ENSG00000100014	SPECC1L	-0.513761	-0.0958229	0.607419	0.0105848	0.0242934	0.0346335	0.124105	10	14	14	C1	GI. colon, sigmoid (GTEx)	EpiXcan	0.998481	colon_sigmoid	0.999981
2828	ENSG00000112874	NUDT12	0.513106	0.0268646	0.607877	0.0558344	0.0664163	0.0005655	0.00284581	27	34	34	C1	GI. colon, sigmoid (GTEx)	EpiXcan	0.998481	colon_sigmoid	0.999981
2829	ENSG00000163629	PTPN13	-0.512857	-0.0227384	0.608051	0.118263	0.0494801	0.00333747	0.0145402	50	63	63	C1	GI. colon, sigmoid (GTEx)	EpiXcan	0.998481	colon_sigmoid	0.999981
2830	ENSG00000011105	TSPAN9	-0.512556	-0.0264593	0.608262	0.0561127	0.110107	8.69867e-06	6.03053e-05	13	15	15	C1	GI. colon, sigmoid (GTEx)	EpiXcan	0.998481	colon_sigmoid	0.999981
2831	ENSG00000249437	NAIP	-0.512476	-0.0126428	0.608318	0.0518412	0.0282267	0.0267217	0.0984997	40	49	49	C1	GI. colon, sigmoid (GTEx)	EpiXcan	0.998481	colon_sigmoid	0.999981
2832	ENSG00000107290	SETX	0.512397	0.0232616	0.608373	0.0798234	0.219452	7.71602e-12	1.24263e-10	7	10	10	C1	GI. colon, sigmoid (GTEx)	EpiXcan	0.998481	colon_sigmoid	0.999981
2833	ENSG00000213719	CLIC1	0.512395	0.146187	0.608374	0.00138386	0.0116482	0.156479	0.448441	2	2	2	C1	GI. colon, sigmoid (GTEx)	EpiXcan	0.998481	colon_sigmoid	0.999981
2834	ENSG00000101353	MROH8	-0.512235	-0.027397	0.608487	0.0549517	0.129434	5.6511e-07	4.75541e-06	22	24	24	C1	GI. colon, sigmoid (GTEx)	EpiXcan	0.998481	colon_sigmoid	0.999981
2835	ENSG00000257621	PSMA3-AS1	0.512221	0.025889	0.608497	0.0580438	0.112653	5.27017e-06	3.8062e-05	21	29	29	C1	GI. colon, sigmoid (GTEx)	EpiXcan	0.998481	colon_sigmoid	0.999981
2836	ENSG00000115902	SLC1A4	-0.512198	-0.0435133	0.608513	0.0214786	0.0663639	0.000454634	0.00232285	9	11	11	C1	GI. colon, sigmoid (GTEx)	EpiXcan	0.998481	colon_sigmoid	0.999981
2837	ENSG00000102984	ZNF821	-0.511498	-0.0424831	0.609003	0.0169294	0.0179326	0.0800614	0.256691	10	11	11	C1	GI. colon, sigmoid (GTEx)	EpiXcan	0.998481	colon_sigmoid	0.999981
2838	ENSG00000198286	CARD11	0.511431	0.059702	0.609049	0.0100333	0.0238742	0.0400088	0.140316	6	7	7	C1	GI. colon, sigmoid (GTEx)	EpiXcan	0.998481	colon_sigmoid	0.999981
2839	ENSG00000114331	ACAP2	-0.511046	-0.0476158	0.609319	0.0147813	0.0869031	5.66068e-05	0.000341714	3	3	3	C1	GI. colon, sigmoid (GTEx)	EpiXcan	0.998481	colon_sigmoid	0.999981
2840	ENSG00000119673	ACOT2	0.510942	0.0229008	0.609392	0.0800641	0.086605	6.21564e-05	0.000372646	15	19	19	C1	GI. colon, sigmoid (GTEx)	EpiXcan	0.998481	colon_sigmoid	0.999981
2841	ENSG00000247572	CKMT2-AS1	-0.510922	-0.0094825	0.609405	0.327716	0.596187	3.45403e-40	7.01368e-38	18	21	21	C1	GI. colon, sigmoid (GTEx)	EpiXcan	0.998481	colon_sigmoid	0.999981
2842	ENSG00000165948	IFI27L1	-0.510779	-0.0169023	0.609506	0.0891413	0.105971	9.93101e-06	6.84761e-05	26	30	30	C1	GI. colon, sigmoid (GTEx)	EpiXcan	0.998481	colon_sigmoid	0.999981
2843	ENSG00000129187	DCTD	-0.510609	-0.0225112	0.609625	0.0647726	0.199497	2.48798e-10	3.35829e-09	11	12	12	C1	GI. colon, sigmoid (GTEx)	EpiXcan	0.998481	colon_sigmoid	0.999981
2844	ENSG00000091542	ALKBH5	0.510253	0.0162551	0.609874	0.0522824	0.171615	8.26759e-09	9.13543e-08	16	20	20	C1	GI. colon, sigmoid (GTEx)	EpiXcan	0.998481	colon_sigmoid	0.999981
2845	ENSG00000162669	HFM1	-0.51015	-0.0204379	0.609946	0.0990421	0.337332	1.05339e-17	3.0431e-16	58	78	78	C1	GI. colon, sigmoid (GTEx)	EpiXcan	0.998481	colon_sigmoid	0.999981
2846	ENSG00000197608	ZNF841	0.509763	0.0377371	0.610217	0.0453303	0.122341	2.15584e-06	1.64339e-05	40	49	49	C1	GI. colon, sigmoid (GTEx)	EpiXcan	0.998481	colon_sigmoid	0.999981
2847	ENSG00000169490	TM2D2	-0.509645	-0.120589	0.6103	0.00226869	0.0123359	0.147626	0.427971	1	1	1	C1	GI. colon, sigmoid (GTEx)	EpiXcan	0.998481	colon_sigmoid	0.999981
2848	ENSG00000197818	SLC9A8	-0.509448	-0.0277515	0.610438	0.0372897	0.114255	6.15159e-06	4.3818e-05	18	27	27	C1	GI. colon, sigmoid (GTEx)	EpiXcan	0.998481	colon_sigmoid	0.999981
2849	ENSG00000008130	NADK	0.509327	0.108061	0.610523	0.0037476	0.019827	0.064871	0.214406	7	14	14	C1	GI. colon, sigmoid (GTEx)	EpiXcan	0.998481	colon_sigmoid	0.999981
2850	ENSG00000135677	GNS	-0.508797	-0.027943	0.610895	0.0503837	0.179657	6.01436e-09	6.7848e-08	20	25	25	C1	GI. colon, sigmoid (GTEx)	EpiXcan	0.998481	colon_sigmoid	0.999981
2851	ENSG00000075340	ADD2	-0.508786	-0.0592768	0.610903	0.0114663	0.0223991	0.0519432	0.176731	12	14	14	C1	GI. colon, sigmoid (GTEx)	EpiXcan	0.998481	colon_sigmoid	0.999981
2852	ENSG00000197405	C5AR1	0.508612	0.0351512	0.611025	0.030771	0.121283	2.86154e-06	2.15207e-05	16	18	18	C1	GI. colon, sigmoid (GTEx)	EpiXcan	0.998481	colon_sigmoid	0.999981
2853	ENSG00000082258	CCNT2	0.506832	0.0216946	0.612273	0.0664998	0.198678	1.97989e-10	2.70636e-09	11	17	17	C1	GI. colon, sigmoid (GTEx)	EpiXcan	0.998481	colon_sigmoid	0.999981
2854	ENSG00000152942	RAD17	0.506437	0.0089151	0.61255	0.171781	0.162373	6.18562e-09	6.9556e-08	28	31	31	C1	GI. colon, sigmoid (GTEx)	EpiXcan	0.998481	colon_sigmoid	0.999981
2855	ENSG00000092445	TYRO3	0.50638	0.0276283	0.61259	0.0412021	0.0264687	0.0270502	0.0995797	82	95	95	C1	GI. colon, sigmoid (GTEx)	EpiXcan	0.998481	colon_sigmoid	0.999981
2856	ENSG00000178075	GRAMD1C	-0.505756	-0.019896	0.613028	0.140257	0.232955	3.83593e-12	6.41328e-11	27	39	39	C1	GI. colon, sigmoid (GTEx)	EpiXcan	0.998481	colon_sigmoid	0.999981
2857	ENSG00000131055	COX4I2	0.505692	0.0262313	0.613073	0.0453624	0.105385	9.96463e-06	6.86741e-05	12	12	12	C1	GI. colon, sigmoid (GTEx)	EpiXcan	0.998481	colon_sigmoid	0.999981
2858	ENSG00000082213	C5orf22	-0.505493	-0.0322348	0.613212	0.0306319	0.0946134	3.5422e-05	0.000221562	6	10	10	C1	GI. colon, sigmoid (GTEx)	EpiXcan	0.998481	colon_sigmoid	0.999981
2859	ENSG00000170322	NFRKB	0.505484	0.0384818	0.613219	0.102796	0.196209	1.04255e-09	1.30889e-08	50	56	56	C1	GI. colon, sigmoid (GTEx)	EpiXcan	0.998481	colon_sigmoid	0.999981
2860	ENSG00000025708	TYMP	-0.505275	-0.0437867	0.613365	0.0298734	0.019181	0.0727759	0.236911	18	20	20	C1	GI. colon, sigmoid (GTEx)	EpiXcan	0.998481	colon_sigmoid	0.999981
2861	ENSG00000105447	GRWD1	0.505218	0.030343	0.613406	0.0274084	0.0215375	0.0525672	0.178344	6	11	11	C1	GI. colon, sigmoid (GTEx)	EpiXcan	0.998481	colon_sigmoid	0.999981
2862	ENSG00000269044	AC024075.2	-0.505082	-0.0161925	0.613501	0.0326064	0.128046	9.46132e-07	7.65815e-06	14	20	20	C1	GI. colon, sigmoid (GTEx)	EpiXcan	0.998481	colon_sigmoid	0.999981
2863	ENSG00000113716	HMGXB3	-0.504576	-0.0300417	0.613857	0.0415203	0.124366	2.06931e-06	1.58087e-05	5	6	6	C1	GI. colon, sigmoid (GTEx)	EpiXcan	0.998481	colon_sigmoid	0.999981
2864	ENSG00000135698	MPHOSPH6	-0.504446	-0.0672859	0.613948	0.00664108	0.0473775	0.00423399	0.0181581	2	6	6	C1	GI. colon, sigmoid (GTEx)	EpiXcan	0.998481	colon_sigmoid	0.999981
2865	ENSG00000138434	SSFA2	-0.503764	-0.0163355	0.614428	0.0398883	0.0311264	0.0195436	0.073947	18	23	23	C1	GI. colon, sigmoid (GTEx)	EpiXcan	0.998481	colon_sigmoid	0.999981
2866	ENSG00000011523	CEP68	-0.503714	-0.0143321	0.614462	0.154349	0.44688	1.46885e-25	8.7949e-24	15	20	20	C1	GI. colon, sigmoid (GTEx)	EpiXcan	0.998481	colon_sigmoid	0.999981
2867	ENSG00000142856	ITGB3BP	-0.50313	-0.0127911	0.614873	0.211386	0.64978	2.23906e-50	1.96072e-47	12	16	16	C1	GI. colon, sigmoid (GTEx)	EpiXcan	0.998481	colon_sigmoid	0.999981
2868	ENSG00000166595	FAM96B	0.502941	0.0401399	0.615006	0.0136629	0.0290454	0.0243997	0.0908005	16	17	17	C1	GI. colon, sigmoid (GTEx)	EpiXcan	0.998481	colon_sigmoid	0.999981
2869	ENSG00000178425	NT5DC1	-0.502931	-0.0416641	0.615013	0.0236879	0.0318164	0.0194044	0.0735392	23	28	28	C1	GI. colon, sigmoid (GTEx)	EpiXcan	0.998481	colon_sigmoid	0.999981
2870	ENSG00000184985	SORCS2	-0.50255	-0.0427355	0.615281	0.0198672	0.0237388	0.0416669	0.145549	12	14	14	C1	GI. colon, sigmoid (GTEx)	EpiXcan	0.998481	colon_sigmoid	0.999981
2871	ENSG00000132837	DMGDH	0.502307	0.0256959	0.615451	0.0494824	0.140134	3.67643e-07	3.19544e-06	49	60	60	C1	GI. colon, sigmoid (GTEx)	EpiXcan	0.998481	colon_sigmoid	0.999981
2872	ENSG00000113504	SLC12A7	0.502194	0.0189442	0.615531	0.0575485	0.109441	7.20321e-06	5.08434e-05	7	9	9	C1	GI. colon, sigmoid (GTEx)	EpiXcan	0.998481	colon_sigmoid	0.999981
2873	ENSG00000056972	TRAF3IP2	-0.501941	-0.0523817	0.615709	0.0215805	0.0290165	0.0229036	0.0856655	21	25	25	C1	GI. colon, sigmoid (GTEx)	EpiXcan	0.998481	colon_sigmoid	0.999981
2874	ENSG00000185246	PRPF39	0.501507	0.0290411	0.616015	0.0173911	0.0392265	0.00856371	0.0347484	54	63	63	C1	GI. colon, sigmoid (GTEx)	EpiXcan	0.998481	colon_sigmoid	0.999981
2875	ENSG00000138964	PARVG	0.501501	0.0369348	0.616019	0.040611	0.213465	4.96884e-11	7.26705e-10	23	34	34	C1	GI. colon, sigmoid (GTEx)	EpiXcan	0.998481	colon_sigmoid	0.999981
2876	ENSG00000144935	TRPC1	-0.501389	-0.0472982	0.616097	0.0134914	0.0610512	0.00106927	0.00507679	4	5	5	C1	GI. colon, sigmoid (GTEx)	EpiXcan	0.998481	colon_sigmoid	0.999981
2877	ENSG00000272501	AL662844.4	0.501005	0.0187247	0.616368	0.0528618	0.181876	1.98392e-09	2.40248e-08	28	34	34	C1	GI. colon, sigmoid (GTEx)	EpiXcan	0.998481	colon_sigmoid	0.999981
2878	ENSG00000204387	C6orf48	0.500907	0.016579	0.616436	0.031397	0.0559776	0.0017944	0.00815747	12	14	14	C1	GI. colon, sigmoid (GTEx)	EpiXcan	0.998481	colon_sigmoid	0.999981
2879	ENSG00000010017	RANBP9	0.500907	0.0827131	0.616437	0.00406466	0.0191681	0.0680381	0.223618	3	3	3	C1	GI. colon, sigmoid (GTEx)	EpiXcan	0.998481	colon_sigmoid	0.999981
2880	ENSG00000157578	LCA5L	-0.500655	-0.0157631	0.616614	0.171465	0.459216	1.93088e-27	1.33928e-25	23	31	31	C1	GI. colon, sigmoid (GTEx)	EpiXcan	0.998481	colon_sigmoid	0.999981
2881	ENSG00000212123	PRR22	-0.50035	-0.0476573	0.616829	0.0210367	0.0512106	0.00310546	0.0135843	9	10	10	C1	GI. colon, sigmoid (GTEx)	EpiXcan	0.998481	colon_sigmoid	0.999981
2882	ENSG00000075643	MOCOS	0.500011	0.0247668	0.617067	0.0410443	0.154212	5.43276e-08	5.31924e-07	5	7	7	C1	GI. colon, sigmoid (GTEx)	EpiXcan	0.998481	colon_sigmoid	0.999981
2883	ENSG00000269958	AL049840.4	-0.49978	-0.0345622	0.61723	0.0370186	0.150093	1.1435e-07	1.07168e-06	21	24	24	C1	GI. colon, sigmoid (GTEx)	EpiXcan	0.998481	colon_sigmoid	0.999981
2884	ENSG00000244165	P2RY11	0.498983	0.03136	0.617791	0.0487191	0.0656991	0.000273233	0.0014501	25	29	29	C1	GI. colon, sigmoid (GTEx)	EpiXcan	0.998481	colon_sigmoid	0.999981
2885	ENSG00000174177	CTU2	0.498522	0.0218109	0.618116	0.0669667	0.0530084	0.00217852	0.00977054	39	49	49	C1	GI. colon, sigmoid (GTEx)	EpiXcan	0.998481	colon_sigmoid	0.999981
2886	ENSG00000213625	LEPROT	-0.498458	-0.106868	0.618161	0.00574209	0.022119	0.054036	0.182345	12	13	13	C1	GI. colon, sigmoid (GTEx)	EpiXcan	0.998481	colon_sigmoid	0.999981
2887	ENSG00000167644	C19orf33	-0.497745	-0.0172632	0.618664	0.107391	0.224914	2.06489e-11	3.17575e-10	12	16	16	C1	GI. colon, sigmoid (GTEx)	EpiXcan	0.998481	colon_sigmoid	0.999981
2888	ENSG00000068615	REEP1	0.497148	0.0278862	0.619085	0.0444392	0.097783	1.99364e-05	0.000130833	14	18	18	C1	GI. colon, sigmoid (GTEx)	EpiXcan	0.998481	colon_sigmoid	0.999981
2889	ENSG00000119703	ZC2HC1C	0.496998	0.0811671	0.61919	0.00501581	0.0162305	0.0966937	0.301799	4	4	4	C1	GI. colon, sigmoid (GTEx)	EpiXcan	0.998481	colon_sigmoid	0.999981
2890	ENSG00000048991	R3HDM1	0.496878	0.0418194	0.619275	0.028637	0.026455	0.0331427	0.119448	12	14	14	C1	GI. colon, sigmoid (GTEx)	EpiXcan	0.998481	colon_sigmoid	0.999981
2891	ENSG00000237310	GS1-124K5.4	-0.49684	-0.0389898	0.619302	0.0227421	0.0843771	9.89463e-05	0.000571214	41	53	53	C1	GI. colon, sigmoid (GTEx)	EpiXcan	0.998481	colon_sigmoid	0.999981
2892	ENSG00000144369	FAM171B	0.496588	0.0191387	0.61948	0.0856046	0.0827181	0.000135841	0.000762222	27	34	34	C1	GI. colon, sigmoid (GTEx)	EpiXcan	0.998481	colon_sigmoid	0.999981
2893	ENSG00000075234	TTC38	0.496411	0.019397	0.619605	0.0703277	0.151506	1.16413e-07	1.08825e-06	16	16	16	C1	GI. colon, sigmoid (GTEx)	EpiXcan	0.998481	colon_sigmoid	0.999981
2894	ENSG00000183741	CBX6	0.495821	0.0491814	0.620021	0.0177669	0.0130411	0.139091	0.408468	8	11	11	C1	GI. colon, sigmoid (GTEx)	EpiXcan	0.998481	colon_sigmoid	0.999981
2895	ENSG00000152932	RAB3C	-0.495798	-0.022305	0.620037	0.0512757	0.0126624	0.140754	0.412574	28	32	32	C1	GI. colon, sigmoid (GTEx)	EpiXcan	0.998481	colon_sigmoid	0.999981
2896	ENSG00000175643	RMI2	-0.495393	-0.0333279	0.620323	0.0413675	0.452609	1.24254e-25	7.47177e-24	34	39	39	C1	GI. colon, sigmoid (GTEx)	EpiXcan	0.998481	colon_sigmoid	0.999981
2897	ENSG00000066379	ZNRD1	0.495254	0.00916801	0.620421	0.0971713	0.115731	3.38176e-06	2.51362e-05	28	29	29	C1	GI. colon, sigmoid (GTEx)	EpiXcan	0.998481	colon_sigmoid	0.999981
2898	ENSG00000213066	FGFR1OP	0.494818	0.0175028	0.620728	0.0228428	0.0773504	0.000161392	0.000894843	26	31	31	C1	GI. colon, sigmoid (GTEx)	EpiXcan	0.998481	colon_sigmoid	0.999981
2899	ENSG00000112877	CEP72	-0.494544	-0.0209825	0.620922	0.0731622	0.157521	1.37124e-08	1.46548e-07	11	13	13	C1	GI. colon, sigmoid (GTEx)	EpiXcan	0.998481	colon_sigmoid	0.999981
2900	ENSG00000189367	KIAA0408	0.494214	0.0300841	0.621155	0.0206668	0.0538941	0.00172582	0.00787637	23	28	28	C1	GI. colon, sigmoid (GTEx)	EpiXcan	0.998481	colon_sigmoid	0.999981
2901	ENSG00000168038	ULK4	-0.494189	-0.0171506	0.621173	0.0789955	0.239922	1.05159e-12	1.84172e-11	9	11	11	C1	GI. colon, sigmoid (GTEx)	EpiXcan	0.998481	colon_sigmoid	0.999981
2902	ENSG00000188859	FAM78B	-0.493449	-0.0395014	0.621695	0.0227531	0.0518265	0.00236934	0.0105554	10	11	11	C1	GI. colon, sigmoid (GTEx)	EpiXcan	0.998481	colon_sigmoid	0.999981
2903	ENSG00000167670	CHAF1A	-0.493319	-0.0109621	0.621787	0.283743	0.32803	1.23216e-17	3.53043e-16	52	60	60	C1	GI. colon, sigmoid (GTEx)	EpiXcan	0.998481	colon_sigmoid	0.999981
2904	ENSG00000161016	RPL8	0.493114	0.0235906	0.621932	0.090646	0.2278	8.4e-12	1.34653e-10	31	42	42	C1	GI. colon, sigmoid (GTEx)	EpiXcan	0.998481	colon_sigmoid	0.999981
2905	ENSG00000171574	ZNF584	-0.493014	-0.0123287	0.622003	0.134667	0.202266	2.2735e-10	3.08066e-09	17	21	21	C1	GI. colon, sigmoid (GTEx)	EpiXcan	0.998481	colon_sigmoid	0.999981
2906	ENSG00000109063	MYH3	0.492637	0.0144147	0.622269	0.118911	0.14256	2.31252e-07	2.06769e-06	50	65	65	C1	GI. colon, sigmoid (GTEx)	EpiXcan	0.998481	colon_sigmoid	0.999981
2907	ENSG00000165934	CPSF2	-0.492526	-0.0222908	0.622347	0.035248	0.0801057	0.000121989	0.000690301	25	33	33	C1	GI. colon, sigmoid (GTEx)	EpiXcan	0.998481	colon_sigmoid	0.999981
2908	ENSG00000117360	PRPF3	0.492453	0.015802	0.622399	0.102028	0.101928	1.64247e-05	0.000109636	26	30	30	C1	GI. colon, sigmoid (GTEx)	EpiXcan	0.998481	colon_sigmoid	0.999981
2909	ENSG00000131730	CKMT2	0.492354	0.0191036	0.622469	0.0961727	0.0170276	0.0837634	0.267398	57	62	62	C1	GI. colon, sigmoid (GTEx)	EpiXcan	0.998481	colon_sigmoid	0.999981
2910	ENSG00000172661	WASHC2C	-0.491954	-0.0225201	0.622752	0.124237	0.102573	1.40572e-05	9.49639e-05	59	66	66	C1	GI. colon, sigmoid (GTEx)	EpiXcan	0.998481	colon_sigmoid	0.999981
2911	ENSG00000164307	ERAP1	0.49184	0.013115	0.622832	0.213851	0.227268	9.46127e-12	1.5081e-10	44	52	52	C1	GI. colon, sigmoid (GTEx)	EpiXcan	0.998481	colon_sigmoid	0.999981
2912	ENSG00000197417	SHPK	0.490954	0.0174219	0.623459	0.101907	0.166082	1.87646e-08	1.98124e-07	33	41	41	C1	GI. colon, sigmoid (GTEx)	EpiXcan	0.998481	colon_sigmoid	0.999981
2913	ENSG00000119979	FAM45A	0.490072	0.0494479	0.624083	0.0132553	0.0618636	0.00084347	0.00409631	6	8	8	C1	GI. colon, sigmoid (GTEx)	EpiXcan	0.998481	colon_sigmoid	0.999981
2914	ENSG00000182013	PNMA8A	-0.489984	-0.00910728	0.624145	0.398308	0.597159	4.35382e-40	8.71449e-38	20	26	26	C1	GI. colon, sigmoid (GTEx)	EpiXcan	0.998481	colon_sigmoid	0.999981
2915	ENSG00000178127	NDUFV2	-0.489895	-0.0370522	0.624208	0.0413267	0.011765	0.158418	0.452425	29	36	36	C1	GI. colon, sigmoid (GTEx)	EpiXcan	0.998481	colon_sigmoid	0.999981
2916	ENSG00000156110	ADK	-0.489369	-0.0509583	0.62458	0.0175368	0.0869034	9.07928e-05	0.000528719	15	22	22	C1	GI. colon, sigmoid (GTEx)	EpiXcan	0.998481	colon_sigmoid	0.999981
2917	ENSG00000126858	RHOT1	-0.488561	-0.0128993	0.625153	0.218188	0.137146	4.39387e-07	3.78148e-06	54	61	61	C1	GI. colon, sigmoid (GTEx)	EpiXcan	0.998481	colon_sigmoid	0.999981
2918	ENSG00000063854	HAGH	-0.488499	-0.0180301	0.625197	0.0662556	0.144064	1.80597e-07	1.64844e-06	20	27	27	C1	GI. colon, sigmoid (GTEx)	EpiXcan	0.998481	colon_sigmoid	0.999981
2919	ENSG00000137103	TMEM8B	0.488447	0.0172956	0.625233	0.0924806	0.228326	2.62642e-12	4.4713e-11	6	7	7	C1	GI. colon, sigmoid (GTEx)	EpiXcan	0.998481	colon_sigmoid	0.999981
2920	ENSG00000162433	AK4	-0.488166	-0.0220088	0.625432	0.0217911	0.0346694	0.0126047	0.049594	6	8	8	C1	GI. colon, sigmoid (GTEx)	EpiXcan	0.998481	colon_sigmoid	0.999981
2921	ENSG00000153446	C16orf89	-0.48807	-0.049051	0.6255	0.0136361	0.0969626	2.36643e-05	0.000153004	1	1	1	C1	GI. colon, sigmoid (GTEx)	EpiXcan	0.998481	colon_sigmoid	0.999981
2922	ENSG00000242616	GNG10	0.487803	0.0113558	0.625689	0.168182	0.372252	2.63146e-20	9.24046e-19	58	75	75	C1	GI. colon, sigmoid (GTEx)	EpiXcan	0.998481	colon_sigmoid	0.999981
2923	ENSG00000136371	MTHFS	0.487227	0.0104458	0.626098	0.266422	0.450689	5.4396e-26	3.3873e-24	40	44	44	C1	GI. colon, sigmoid (GTEx)	EpiXcan	0.998481	colon_sigmoid	0.999981
2924	ENSG00000140682	TGFB1I1	-0.486864	-0.0100597	0.626355	0.0429905	0.0775732	0.000190171	0.00104041	13	17	17	C1	GI. colon, sigmoid (GTEx)	EpiXcan	0.998481	colon_sigmoid	0.999981
2925	ENSG00000165609	NUDT5	0.486565	0.0348714	0.626566	0.0333595	0.0791408	0.000166515	0.000922153	15	20	20	C1	GI. colon, sigmoid (GTEx)	EpiXcan	0.998481	colon_sigmoid	0.999981
2926	ENSG00000129353	SLC44A2	-0.486003	-0.0409037	0.626965	0.0290599	0.0341834	0.0156304	0.060247	24	28	28	C1	GI. colon, sigmoid (GTEx)	EpiXcan	0.998481	colon_sigmoid	0.999981
2927	ENSG00000145908	ZNF300	0.485425	0.0289317	0.627375	0.0313235	0.134167	4.26049e-07	3.68026e-06	3	3	3	C1	GI. colon, sigmoid (GTEx)	EpiXcan	0.998481	colon_sigmoid	0.999981
2928	ENSG00000140553	UNC45A	-0.485238	-0.0218621	0.627508	0.0374437	0.0208556	0.0612286	0.203916	7	7	7	C1	GI. colon, sigmoid (GTEx)	EpiXcan	0.998481	colon_sigmoid	0.999981
2929	ENSG00000069122	ADGRF5	-0.484912	-0.0386696	0.627739	0.0263929	0.0391893	0.00973928	0.0390994	19	22	22	C1	GI. colon, sigmoid (GTEx)	EpiXcan	0.998481	colon_sigmoid	0.999981
2930	ENSG00000227039	ITGB2-AS1	-0.484828	-0.0424634	0.627798	0.0316421	0.0243394	0.040534	0.14195	15	20	20	C1	GI. colon, sigmoid (GTEx)	EpiXcan	0.998481	colon_sigmoid	0.999981
2931	ENSG00000227775	AL031282.1	0.484783	0.0118385	0.627831	0.304033	0.489142	5.66269e-29	4.24278e-27	23	29	29	C1	GI. colon, sigmoid (GTEx)	EpiXcan	0.998481	colon_sigmoid	0.999981
2932	ENSG00000113361	CDH6	0.484566	0.0428294	0.627984	0.0220527	0.0133058	0.132755	0.392742	23	31	31	C1	GI. colon, sigmoid (GTEx)	EpiXcan	0.998481	colon_sigmoid	0.999981
2933	ENSG00000135535	CD164	0.482612	0.0234683	0.629371	0.0270121	0.0218769	0.0535434	0.180988	16	18	18	C1	GI. colon, sigmoid (GTEx)	EpiXcan	0.998481	colon_sigmoid	0.999981
2934	ENSG00000129116	PALLD	0.481727	0.509636	0.63	8.38805e-05	0.013043	0.12694	0.379143	1	1	1	C1	GI. colon, sigmoid (GTEx)	EpiXcan	0.998481	colon_sigmoid	0.999981
2935	ENSG00000023839	ABCC2	-0.480953	-0.0280664	0.63055	0.0398405	0.053075	0.00220128	0.00986315	16	18	18	C1	GI. colon, sigmoid (GTEx)	EpiXcan	0.998481	colon_sigmoid	0.999981
2936	ENSG00000117505	DR1	0.480678	0.0215012	0.630745	0.016232	0.0362567	0.0122136	0.0482043	4	4	4	C1	GI. colon, sigmoid (GTEx)	EpiXcan	0.998481	colon_sigmoid	0.999981
2937	ENSG00000114316	USP4	0.480628	0.123182	0.630781	0.00181388	0.0126713	0.145474	0.423222	3	4	4	C1	GI. colon, sigmoid (GTEx)	EpiXcan	0.998481	colon_sigmoid	0.999981
2938	ENSG00000167981	ZNF597	-0.480571	-0.00590062	0.630821	0.0332202	0.0327285	0.01766	0.0674945	35	43	43	C1	GI. colon, sigmoid (GTEx)	EpiXcan	0.998481	colon_sigmoid	0.999981
2939	ENSG00000104267	CA2	-0.48049	-0.0200418	0.630879	0.09893	0.067693	0.000528223	0.00266989	29	29	29	C1	GI. colon, sigmoid (GTEx)	EpiXcan	0.998481	colon_sigmoid	0.999981
2940	ENSG00000069712	KIAA1107	0.480399	0.0393447	0.630944	0.0199473	0.0238066	0.044074	0.1527	14	18	18	C1	GI. colon, sigmoid (GTEx)	EpiXcan	0.998481	colon_sigmoid	0.999981
2941	ENSG00000110171	TRIM3	-0.480357	-0.0321812	0.630974	0.0239775	0.0936745	3.54985e-05	0.000221941	12	13	13	C1	GI. colon, sigmoid (GTEx)	EpiXcan	0.998481	colon_sigmoid	0.999981
2942	ENSG00000226314	ZNF192P1	0.480256	0.0292277	0.631045	0.0783509	0.0743192	0.000313853	0.00164573	35	43	43	C1	GI. colon, sigmoid (GTEx)	EpiXcan	0.998481	colon_sigmoid	0.999981
2943	ENSG00000214575	CPEB1	-0.479916	-0.0447715	0.631287	0.0160795	0.0366842	0.0113722	0.0451504	18	20	20	C1	GI. colon, sigmoid (GTEx)	EpiXcan	0.998481	colon_sigmoid	0.999981
2944	ENSG00000166260	COX11	-0.479413	-0.0163278	0.631645	0.111788	0.322484	3.1311e-17	8.61883e-16	14	18	18	C1	GI. colon, sigmoid (GTEx)	EpiXcan	0.998481	colon_sigmoid	0.999981
2945	ENSG00000197535	MYO5A	0.478672	0.0224471	0.632172	0.0975829	0.0356448	0.0126123	0.0495959	60	65	65	C1	GI. colon, sigmoid (GTEx)	EpiXcan	0.998481	colon_sigmoid	0.999981
2946	ENSG00000164978	NUDT2	0.478231	0.00891077	0.632486	0.294079	0.687423	1.11986e-54	1.83563e-51	20	26	26	C1	GI. colon, sigmoid (GTEx)	EpiXcan	0.998481	colon_sigmoid	0.999981
2947	ENSG00000169955	ZNF747	0.478106	0.0562534	0.632575	0.0109787	0.0256934	0.0350571	0.12543	6	7	7	C1	GI. colon, sigmoid (GTEx)	EpiXcan	0.998481	colon_sigmoid	0.999981
2948	ENSG00000124593	AL365205.1	-0.477842	-0.0288406	0.632762	0.0344987	0.173622	6.99515e-09	7.81571e-08	11	13	13	C1	GI. colon, sigmoid (GTEx)	EpiXcan	0.998481	colon_sigmoid	0.999981
2949	ENSG00000171596	NMUR1	0.477641	0.0153582	0.632906	0.129904	0.323011	6.06497e-17	1.61552e-15	30	35	35	C1	GI. colon, sigmoid (GTEx)	EpiXcan	0.998481	colon_sigmoid	0.999981
2950	ENSG00000126653	NSRP1	-0.477541	-0.0615481	0.632977	0.0111213	0.0136442	0.124638	0.373142	3	3	3	C1	GI. colon, sigmoid (GTEx)	EpiXcan	0.998481	colon_sigmoid	0.999981
2951	ENSG00000175287	PHYHD1	0.477329	0.007502	0.633128	0.159113	0.193727	3.69598e-10	4.88993e-09	42	50	50	C1	GI. colon, sigmoid (GTEx)	EpiXcan	0.998481	colon_sigmoid	0.999981
2952	ENSG00000116729	WLS	-0.477317	-0.0174339	0.633136	0.0378898	0.0588895	0.000864004	0.00418154	20	25	25	C1	GI. colon, sigmoid (GTEx)	EpiXcan	0.998481	colon_sigmoid	0.999981
2953	ENSG00000246859	STARD4-AS1	-0.477228	-0.121496	0.6332	0.0019894	0.056891	0.00161645	0.00742804	1	2	2	C1	GI. colon, sigmoid (GTEx)	EpiXcan	0.998481	colon_sigmoid	0.999981
2954	ENSG00000107959	PITRM1	-0.477014	-0.013131	0.633352	0.26838	0.321777	5.70371e-17	1.52218e-15	78	89	89	C1	GI. colon, sigmoid (GTEx)	EpiXcan	0.998481	colon_sigmoid	0.999981
2955	ENSG00000117280	RAB29	-0.476761	-0.0161882	0.633532	0.112809	0.328235	4.15172e-17	1.12514e-15	19	25	25	C1	GI. colon, sigmoid (GTEx)	EpiXcan	0.998481	colon_sigmoid	0.999981
2956	ENSG00000101639	CEP192	-0.476416	-0.0152803	0.633778	0.126171	0.569394	7.05699e-38	1.25159e-35	18	25	25	C1	GI. colon, sigmoid (GTEx)	EpiXcan	0.998481	colon_sigmoid	0.999981
2957	ENSG00000123179	EBPL	0.476338	0.0104644	0.633834	0.283648	0.443451	3.57047e-27	2.39358e-25	23	26	26	C1	GI. colon, sigmoid (GTEx)	EpiXcan	0.998481	colon_sigmoid	0.999981
2958	ENSG00000154328	NEIL2	0.476278	0.0245169	0.633876	0.0527966	0.174104	6.03238e-09	6.79965e-08	45	60	60	C1	GI. colon, sigmoid (GTEx)	EpiXcan	0.998481	colon_sigmoid	0.999981
2959	ENSG00000135549	PKIB	-0.476062	-0.0360103	0.63403	0.0207921	0.0225935	0.0511043	0.174172	17	19	19	C1	GI. colon, sigmoid (GTEx)	EpiXcan	0.998481	colon_sigmoid	0.999981
2960	ENSG00000270820	AC016727.1	-0.476027	-0.0372638	0.634055	0.0522201	0.071464	0.000376058	0.00195002	17	18	18	C1	GI. colon, sigmoid (GTEx)	EpiXcan	0.998481	colon_sigmoid	0.999981
2961	ENSG00000251562	MALAT1	0.475911	0.13429	0.634138	0.00161718	0.0105504	0.184169	0.509302	4	5	5	C1	GI. colon, sigmoid (GTEx)	EpiXcan	0.998481	colon_sigmoid	0.999981
2962	ENSG00000160321	ZNF208	-0.475535	-0.0168903	0.634406	0.0954681	0.0640032	0.000886245	0.00428326	48	62	62	C1	GI. colon, sigmoid (GTEx)	EpiXcan	0.998481	colon_sigmoid	0.999981
2963	ENSG00000145293	ENOPH1	-0.475358	-0.0387391	0.634532	0.0228228	0.0207802	0.0613404	0.204191	37	49	49	C1	GI. colon, sigmoid (GTEx)	EpiXcan	0.998481	colon_sigmoid	0.999981
2964	ENSG00000213073	AL353625.1	-0.475185	-0.0482654	0.634655	0.0141232	0.0443295	0.0046938	0.0199727	5	5	5	C1	GI. colon, sigmoid (GTEx)	EpiXcan	0.998481	colon_sigmoid	0.999981
2965	ENSG00000166831	RBPMS2	-0.475004	-0.0570166	0.634784	0.0202573	0.0175166	0.0792935	0.254728	20	23	23	C1	GI. colon, sigmoid (GTEx)	EpiXcan	0.998481	colon_sigmoid	0.999981
2966	ENSG00000125814	NAPB	-0.474733	-0.033791	0.634977	0.0374288	0.124262	2.02646e-06	1.55321e-05	13	16	16	C1	GI. colon, sigmoid (GTEx)	EpiXcan	0.998481	colon_sigmoid	0.999981
2967	ENSG00000240230	COX19	-0.474667	-0.0344015	0.635024	0.0418979	0.0143289	0.109394	0.334655	23	32	32	C1	GI. colon, sigmoid (GTEx)	EpiXcan	0.998481	colon_sigmoid	0.999981
2968	ENSG00000222009	BTBD19	-0.474421	-0.096637	0.6352	0.00324589	0.0184861	0.0760286	0.246013	1	1	1	C1	GI. colon, sigmoid (GTEx)	EpiXcan	0.998481	colon_sigmoid	0.999981
2969	ENSG00000126602	TRAP1	-0.474312	-0.0207374	0.635277	0.0624493	0.409334	4.67942e-23	2.10139e-21	6	10	10	C1	GI. colon, sigmoid (GTEx)	EpiXcan	0.998481	colon_sigmoid	0.999981
2970	ENSG00000133112	TPT1	-0.474302	-0.0216418	0.635284	0.03821	0.0246476	0.0357364	0.127373	17	19	19	C1	GI. colon, sigmoid (GTEx)	EpiXcan	0.998481	colon_sigmoid	0.999981
2971	ENSG00000270157	AC004918.3	0.473773	0.0321754	0.635662	0.0389535	0.0633242	0.000832899	0.00405059	31	32	32	C1	GI. colon, sigmoid (GTEx)	EpiXcan	0.998481	colon_sigmoid	0.999981
2972	ENSG00000175662	TOM1L2	-0.473273	-0.049213	0.636018	0.0148578	0.0398625	0.00858132	0.0348097	23	27	27	C1	GI. colon, sigmoid (GTEx)	EpiXcan	0.998481	colon_sigmoid	0.999981
2973	ENSG00000141391	PRELID3A	0.473266	0.0143213	0.636023	0.129125	0.380162	2.36454e-20	8.36606e-19	16	22	22	C1	GI. colon, sigmoid (GTEx)	EpiXcan	0.998481	colon_sigmoid	0.999981
2974	ENSG00000049323	LTBP1	-0.47302	-0.0796652	0.636199	0.0100596	0.0114863	0.163497	0.46381	9	11	11	C1	GI. colon, sigmoid (GTEx)	EpiXcan	0.998481	colon_sigmoid	0.999981
2975	ENSG00000181195	PENK	0.472386	0.0129118	0.636651	0.200546	0.034708	0.0150173	0.0581235	115	141	141	C1	GI. colon, sigmoid (GTEx)	EpiXcan	0.998481	colon_sigmoid	0.999981
2976	ENSG00000160233	LRRC3	-0.471923	-0.0133192	0.636982	0.215347	0.334869	2.37253e-17	6.62181e-16	35	43	43	C1	GI. colon, sigmoid (GTEx)	EpiXcan	0.998481	colon_sigmoid	0.999981
2977	ENSG00000260992	DOCK9-AS2	-0.471765	-0.0390843	0.637095	0.0176532	0.013649	0.129232	0.384841	17	20	20	C1	GI. colon, sigmoid (GTEx)	EpiXcan	0.998481	colon_sigmoid	0.999981
2978	ENSG00000067533	RRP15	-0.471482	-0.0242478	0.637297	0.040979	0.169472	1.92605e-08	2.02902e-07	4	5	5	C1	GI. colon, sigmoid (GTEx)	EpiXcan	0.998481	colon_sigmoid	0.999981
2979	ENSG00000100865	CINP	-0.471177	-0.0291732	0.637515	0.0331832	0.0387843	0.00876147	0.0354584	12	15	15	C1	GI. colon, sigmoid (GTEx)	EpiXcan	0.998481	colon_sigmoid	0.999981
2980	ENSG00000233608	TWIST2	-0.470698	-0.0370421	0.637856	0.0303592	0.0910918	5.33211e-05	0.000323692	3	3	3	C1	GI. colon, sigmoid (GTEx)	EpiXcan	0.998481	colon_sigmoid	0.999981
2981	ENSG00000100997	ABHD12	-0.47023	-0.0150536	0.638191	0.0962096	0.276587	1.81281e-14	3.79661e-13	18	23	23	C1	GI. colon, sigmoid (GTEx)	EpiXcan	0.998481	colon_sigmoid	0.999981
2982	ENSG00000165916	PSMC3	-0.469927	-0.021172	0.638407	0.0580246	0.0183142	0.0755414	0.244606	14	15	15	C1	GI. colon, sigmoid (GTEx)	EpiXcan	0.998481	colon_sigmoid	0.999981
2983	ENSG00000204516	MICB	-0.46933	-0.0138751	0.638834	0.0932044	0.073002	0.000308845	0.0016219	41	51	51	C1	GI. colon, sigmoid (GTEx)	EpiXcan	0.998481	colon_sigmoid	0.999981
2984	ENSG00000113812	ACTR8	0.469001	0.0372669	0.639069	0.020859	0.0363457	0.00774561	0.0316765	6	8	8	C1	GI. colon, sigmoid (GTEx)	EpiXcan	0.998481	colon_sigmoid	0.999981
2985	ENSG00000101255	TRIB3	0.468932	0.0171567	0.639119	0.147195	0.162421	2.24291e-08	2.33994e-07	41	42	42	C1	GI. colon, sigmoid (GTEx)	EpiXcan	0.998481	colon_sigmoid	0.999981
2986	ENSG00000263072	ZNF213-AS1	-0.468554	-0.01387	0.639389	0.151337	0.187318	2.25405e-09	2.69996e-08	23	24	24	C1	GI. colon, sigmoid (GTEx)	EpiXcan	0.998481	colon_sigmoid	0.999981
2987	ENSG00000196189	SEMA4A	-0.468541	-0.0231389	0.639398	0.0799379	0.0404042	0.00798	0.0325496	31	42	42	C1	GI. colon, sigmoid (GTEx)	EpiXcan	0.998481	colon_sigmoid	0.999981
2988	ENSG00000080819	CPOX	-0.468454	-0.0752362	0.63946	0.00470427	0.0739472	0.000180661	0.000993424	2	5	5	C1	GI. colon, sigmoid (GTEx)	EpiXcan	0.998481	colon_sigmoid	0.999981
2989	ENSG00000119509	INVS	-0.468453	-0.0288918	0.639461	0.0359236	0.147456	8.68915e-08	8.27625e-07	16	20	20	C1	GI. colon, sigmoid (GTEx)	EpiXcan	0.998481	colon_sigmoid	0.999981
2990	ENSG00000196365	LONP1	0.468354	0.0116746	0.639532	0.218723	0.393028	3.89707e-23	1.77856e-21	13	15	15	C1	GI. colon, sigmoid (GTEx)	EpiXcan	0.998481	colon_sigmoid	0.999981
2991	ENSG00000154065	ANKRD29	0.468282	0.0350255	0.639583	0.0174696	0.0300438	0.0211344	0.0795364	8	10	10	C1	GI. colon, sigmoid (GTEx)	EpiXcan	0.998481	colon_sigmoid	0.999981
2992	ENSG00000159445	THEM4	0.468139	0.0340362	0.639685	0.0288081	0.103627	1.32362e-05	8.98509e-05	5	6	6	C1	GI. colon, sigmoid (GTEx)	EpiXcan	0.998481	colon_sigmoid	0.999981
2993	ENSG00000121289	CEP89	0.467909	0.0165899	0.63985	0.0926753	0.0624158	0.000723444	0.00356405	42	52	52	C1	GI. colon, sigmoid (GTEx)	EpiXcan	0.998481	colon_sigmoid	0.999981
2994	ENSG00000271344	AC018638.6	0.467836	0.0165373	0.639902	0.127288	0.303147	6.63876e-16	1.59547e-14	42	55	55	C1	GI. colon, sigmoid (GTEx)	EpiXcan	0.998481	colon_sigmoid	0.999981
2995	ENSG00000171757	LRRC34	0.467782	0.0314931	0.639941	0.0351669	0.0884978	6.03936e-05	0.000363165	5	7	7	C1	GI. colon, sigmoid (GTEx)	EpiXcan	0.998481	colon_sigmoid	0.999981
2996	ENSG00000267080	ASB16-AS1	0.467482	0.0190134	0.640155	0.0588071	0.0428074	0.00665801	0.0275911	23	27	27	C1	GI. colon, sigmoid (GTEx)	EpiXcan	0.998481	colon_sigmoid	0.999981
2997	ENSG00000117597	DIEXF	-0.467244	-0.0408118	0.640325	0.0306119	0.0431745	0.0064301	0.0267336	11	14	14	C1	GI. colon, sigmoid (GTEx)	EpiXcan	0.998481	colon_sigmoid	0.999981
2998	ENSG00000102900	NUP93	-0.466414	-0.0381183	0.640919	0.0108195	0.017504	0.0711103	0.232497	7	8	8	C1	GI. colon, sigmoid (GTEx)	EpiXcan	0.998481	colon_sigmoid	0.999981
2999	ENSG00000170892	TSEN34	0.465694	0.0261695	0.641434	0.0520148	0.137823	2.3898e-07	2.13e-06	12	13	13	C1	GI. colon, sigmoid (GTEx)	EpiXcan	0.998481	colon_sigmoid	0.999981
3000	ENSG00000005075	POLR2J	0.465309	0.0587399	0.64171	0.0295654	0.0618353	0.00103091	0.00490793	17	23	23	C1	GI. colon, sigmoid (GTEx)	EpiXcan	0.998481	colon_sigmoid	0.999981
3001	ENSG00000169925	BRD3	0.464391	0.0576045	0.642367	0.00839006	0.0130267	0.137619	0.40491	9	11	11	C1	GI. colon, sigmoid (GTEx)	EpiXcan	0.998481	colon_sigmoid	0.999981
3002	ENSG00000253320	AZIN1-AS1	0.463568	0.0254655	0.642958	0.0440691	0.138028	2.46873e-07	2.1892e-06	7	11	11	C1	GI. colon, sigmoid (GTEx)	EpiXcan	0.998481	colon_sigmoid	0.999981
3003	ENSG00000180398	MCFD2	0.462908	0.0102181	0.64343	0.272853	0.196048	1.88162e-10	2.57707e-09	59	75	75	C1	GI. colon, sigmoid (GTEx)	EpiXcan	0.998481	colon_sigmoid	0.999981
3004	ENSG00000181754	AMIGO1	0.462805	0.19769	0.643504	0.00213153	0.0910211	5.5608e-05	0.000336264	3	4	4	C1	GI. colon, sigmoid (GTEx)	EpiXcan	0.998481	colon_sigmoid	0.999981
3005	ENSG00000060138	YBX3	0.462661	0.0210317	0.643607	0.0313563	0.0492243	0.00317138	0.0138597	12	15	15	C1	GI. colon, sigmoid (GTEx)	EpiXcan	0.998481	colon_sigmoid	0.999981
3006	ENSG00000181029	TRAPPC5	-0.462532	-0.0213181	0.6437	0.104894	0.0354949	0.0135628	0.0529475	70	83	83	C1	GI. colon, sigmoid (GTEx)	EpiXcan	0.998481	colon_sigmoid	0.999981
3007	ENSG00000132406	TMEM128	0.462287	0.00241029	0.643876	0.121834	0.0528118	0.00214194	0.0096188	44	57	57	C1	GI. colon, sigmoid (GTEx)	EpiXcan	0.998481	colon_sigmoid	0.999981
3008	ENSG00000136810	TXN	-0.462081	-0.0197209	0.644023	0.0663267	0.121068	2.55108e-06	1.92893e-05	27	33	33	C1	GI. colon, sigmoid (GTEx)	EpiXcan	0.998481	colon_sigmoid	0.999981
3009	ENSG00000109819	PPARGC1A	0.461869	0.0660353	0.644175	0.0111432	0.0181411	0.0784747	0.252703	7	10	10	C1	GI. colon, sigmoid (GTEx)	EpiXcan	0.998481	colon_sigmoid	0.999981
3010	ENSG00000254343	AC091563.1	-0.461702	-0.0186595	0.644295	0.0762198	0.198373	8.35851e-10	1.05791e-08	16	18	18	C1	GI. colon, sigmoid (GTEx)	EpiXcan	0.998481	colon_sigmoid	0.999981
3011	ENSG00000228649	SNHG26	-0.461673	-0.0171584	0.644316	0.0835073	0.207117	2.2373e-10	3.03454e-09	42	56	56	C1	GI. colon, sigmoid (GTEx)	EpiXcan	0.998481	colon_sigmoid	0.999981
3012	ENSG00000142798	HSPG2	-0.461135	-0.0406614	0.644702	0.0148611	0.0843097	9.37175e-05	0.000543166	7	8	8	C1	GI. colon, sigmoid (GTEx)	EpiXcan	0.998481	colon_sigmoid	0.999981
3013	ENSG00000087301	TXNDC16	-0.460778	-0.0191589	0.644958	0.110029	0.218014	2.53378e-11	3.82552e-10	37	40	40	C1	GI. colon, sigmoid (GTEx)	EpiXcan	0.998481	colon_sigmoid	0.999981
3014	ENSG00000073584	SMARCE1	0.460601	0.016256	0.645085	0.0846002	0.241392	1.19028e-12	2.07684e-11	20	24	24	C1	GI. colon, sigmoid (GTEx)	EpiXcan	0.998481	colon_sigmoid	0.999981
3015	ENSG00000166435	XRRA1	0.460427	0.00858571	0.64521	0.38454	0.716656	5.02209e-59	1.17274e-55	16	19	19	C1	GI. colon, sigmoid (GTEx)	EpiXcan	0.998481	colon_sigmoid	0.999981
3016	ENSG00000139220	PPFIA2	-0.460301	-0.0507643	0.6453	0.0135918	0.086625	5.33574e-05	0.000323772	1	2	2	C1	GI. colon, sigmoid (GTEx)	EpiXcan	0.998481	colon_sigmoid	0.999981
3017	ENSG00000142156	COL6A1	0.46007	0.0201638	0.645466	0.0439765	0.0276678	0.0296366	0.108191	11	12	12	C1	GI. colon, sigmoid (GTEx)	EpiXcan	0.998481	colon_sigmoid	0.999981
3018	ENSG00000140365	COMMD4	-0.459904	-0.0337725	0.645585	0.0520077	0.127834	1.51668e-06	1.18916e-05	6	7	7	C1	GI. colon, sigmoid (GTEx)	EpiXcan	0.998481	colon_sigmoid	0.999981
3019	ENSG00000178852	EFCAB13	-0.459786	-0.0263681	0.645669	0.0526556	0.222404	2.46933e-11	3.7403e-10	17	19	19	C1	GI. colon, sigmoid (GTEx)	EpiXcan	0.998481	colon_sigmoid	0.999981
3020	ENSG00000119599	DCAF4	0.459772	0.0180179	0.64568	0.116337	0.16685	8.63948e-09	9.4865e-08	14	16	16	C1	GI. colon, sigmoid (GTEx)	EpiXcan	0.998481	colon_sigmoid	0.999981
3021	ENSG00000114812	VIPR1	-0.45916	-0.0421969	0.646119	0.0187886	0.0580687	0.00142733	0.00663732	5	6	6	C1	GI. colon, sigmoid (GTEx)	EpiXcan	0.998481	colon_sigmoid	0.999981
3022	ENSG00000103148	NPRL3	-0.458896	-0.0127907	0.646309	0.292162	0.402732	6.07746e-22	2.4898e-20	22	37	37	C1	GI. colon, sigmoid (GTEx)	EpiXcan	0.998481	colon_sigmoid	0.999981
3023	ENSG00000070770	CSNK2A2	0.458757	0.0332539	0.646408	0.00965727	0.0294085	0.0252985	0.093871	4	6	6	C1	GI. colon, sigmoid (GTEx)	EpiXcan	0.998481	colon_sigmoid	0.999981
3024	ENSG00000215790	SLC35E2	0.458668	0.0341758	0.646473	0.0368735	0.19907	2.11908e-10	2.88257e-09	18	29	29	C1	GI. colon, sigmoid (GTEx)	EpiXcan	0.998481	colon_sigmoid	0.999981
3025	ENSG00000257176	AC009318.1	-0.45864	-0.00484842	0.646493	0.201584	0.427686	7.38724e-25	4.12361e-23	47	53	53	C1	GI. colon, sigmoid (GTEx)	EpiXcan	0.998481	colon_sigmoid	0.999981
3026	ENSG00000137135	ARHGEF39	-0.458288	-0.0351263	0.646746	0.0367548	0.187073	1.04921e-09	1.31489e-08	24	31	31	C1	GI. colon, sigmoid (GTEx)	EpiXcan	0.998481	colon_sigmoid	0.999981
3027	ENSG00000144034	TPRKB	0.458221	0.112503	0.646794	0.00169875	0.0705341	0.000446545	0.00228508	11	20	20	C1	GI. colon, sigmoid (GTEx)	EpiXcan	0.998481	colon_sigmoid	0.999981
3028	ENSG00000211643	IGLV5-52	-0.45805	-0.0184423	0.646916	0.102371	0.153741	2.12579e-08	2.22438e-07	61	82	82	C1	GI. colon, sigmoid (GTEx)	EpiXcan	0.998481	colon_sigmoid	0.999981
3029	ENSG00000008838	MED24	0.457487	0.0110042	0.647321	0.211031	0.275811	3.83119e-14	7.85927e-13	49	58	58	C1	GI. colon, sigmoid (GTEx)	EpiXcan	0.998481	colon_sigmoid	0.999981
3030	ENSG00000180011	ZADH2	-0.457411	-0.0300625	0.647376	0.0198047	0.112438	4.94264e-06	3.58258e-05	10	11	11	C1	GI. colon, sigmoid (GTEx)	EpiXcan	0.998481	colon_sigmoid	0.999981
3031	ENSG00000032444	PNPLA6	0.457154	0.0324753	0.64756	0.0401558	0.0669089	0.000643186	0.00320244	25	27	27	C1	GI. colon, sigmoid (GTEx)	EpiXcan	0.998481	colon_sigmoid	0.999981
3032	ENSG00000184381	PLA2G6	0.456691	0.0366946	0.647893	0.0212301	0.0530539	0.00184305	0.00836238	6	8	8	C1	GI. colon, sigmoid (GTEx)	EpiXcan	0.998481	colon_sigmoid	0.999981
3033	ENSG00000136048	DRAM1	0.45664	0.0429617	0.64793	0.0135458	0.0972923	1.67951e-05	0.000112002	9	13	13	C1	GI. colon, sigmoid (GTEx)	EpiXcan	0.998481	colon_sigmoid	0.999981
3034	ENSG00000152804	HHEX	0.456299	0.0315119	0.648175	0.0240744	0.0249978	0.0338645	0.12166	13	15	15	C1	GI. colon, sigmoid (GTEx)	EpiXcan	0.998481	colon_sigmoid	0.999981
3035	ENSG00000181027	FKRP	-0.45585	-0.00982708	0.648498	0.301226	0.506574	2.35565e-31	2.11612e-29	36	43	43	C1	GI. colon, sigmoid (GTEx)	EpiXcan	0.998481	colon_sigmoid	0.999981
3036	ENSG00000132330	SCLY	-0.455488	-0.040921	0.648758	0.0201261	0.106696	8.11373e-06	5.66143e-05	2	6	6	C1	GI. colon, sigmoid (GTEx)	EpiXcan	0.998481	colon_sigmoid	0.999981
3037	ENSG00000214548	MEG3	0.455483	0.0271902	0.648762	0.0696858	0.0994266	2.35815e-05	0.000152681	25	33	33	C1	GI. colon, sigmoid (GTEx)	EpiXcan	0.998481	colon_sigmoid	0.999981
3038	ENSG00000130338	TULP4	0.454997	0.0413339	0.649111	0.0310159	0.0767819	0.00016153	0.000895251	11	11	11	C1	GI. colon, sigmoid (GTEx)	EpiXcan	0.998481	colon_sigmoid	0.999981
3039	ENSG00000122390	NAA60	0.454812	0.0227545	0.649244	0.0591524	0.237292	3.12138e-12	5.27548e-11	9	16	16	C1	GI. colon, sigmoid (GTEx)	EpiXcan	0.998481	colon_sigmoid	0.999981
3040	ENSG00000130312	MRPL34	-0.454295	-0.0176406	0.649616	0.0608866	0.305577	4.43392e-16	1.08229e-14	16	22	22	C1	GI. colon, sigmoid (GTEx)	EpiXcan	0.998481	colon_sigmoid	0.999981
3041	ENSG00000140199	SLC12A6	-0.454278	-0.0251405	0.649629	0.0458232	0.0645123	0.000863393	0.00418003	42	51	51	C1	GI. colon, sigmoid (GTEx)	EpiXcan	0.998481	colon_sigmoid	0.999981
3042	ENSG00000186301	MST1P2	0.454219	0.0179155	0.649671	0.124444	0.22143	2.40421e-11	3.6456e-10	47	70	70	C1	GI. colon, sigmoid (GTEx)	EpiXcan	0.998481	colon_sigmoid	0.999981
3043	ENSG00000101158	NELFCD	-0.4539	-0.00906995	0.649901	0.218918	0.266387	4.48342e-14	9.1704e-13	20	21	21	C1	GI. colon, sigmoid (GTEx)	EpiXcan	0.998481	colon_sigmoid	0.999981
3044	ENSG00000186106	ANKRD46	-0.453667	-0.0187668	0.650068	0.0608891	0.0160595	0.0950584	0.297435	43	51	51	C1	GI. colon, sigmoid (GTEx)	EpiXcan	0.998481	colon_sigmoid	0.999981
3045	ENSG00000141295	SCRN2	-0.453588	-0.0103328	0.650126	0.237786	0.236235	4.7682e-12	7.86894e-11	56	64	64	C1	GI. colon, sigmoid (GTEx)	EpiXcan	0.998481	colon_sigmoid	0.999981
3046	ENSG00000139722	VPS37B	-0.453188	-0.0246965	0.650413	0.115358	0.023232	0.0456372	0.157493	55	65	65	C1	GI. colon, sigmoid (GTEx)	EpiXcan	0.998481	colon_sigmoid	0.999981
3047	ENSG00000136111	TBC1D4	0.453034	0.0280588	0.650524	0.0453342	0.0677627	0.000413171	0.00212594	47	62	62	C1	GI. colon, sigmoid (GTEx)	EpiXcan	0.998481	colon_sigmoid	0.999981
3048	ENSG00000197146	AL133458.1	-0.452697	-0.00622658	0.650767	0.110409	0.130891	9.18157e-07	7.45324e-06	64	71	71	C1	GI. colon, sigmoid (GTEx)	EpiXcan	0.998481	colon_sigmoid	0.999981
3049	ENSG00000168062	BATF2	-0.452646	-0.0374666	0.650804	0.0196038	0.0278784	0.0291368	0.10645	21	28	28	C1	GI. colon, sigmoid (GTEx)	EpiXcan	0.998481	colon_sigmoid	0.999981
3050	ENSG00000128262	POM121L9P	0.452585	0.0149716	0.650848	0.0969753	0.153357	7.94611e-08	7.61511e-07	38	42	42	C1	GI. colon, sigmoid (GTEx)	EpiXcan	0.998481	colon_sigmoid	0.999981
3051	ENSG00000173338	KCNK7	0.451784	0.0272462	0.651425	0.0468219	0.158911	5.31604e-08	5.21225e-07	6	8	8	C1	GI. colon, sigmoid (GTEx)	EpiXcan	0.998481	colon_sigmoid	0.999981
3052	ENSG00000235878	AP001468.1	-0.451404	-0.0145839	0.651698	0.12646	0.175148	8.10757e-09	8.98696e-08	34	38	38	C1	GI. colon, sigmoid (GTEx)	EpiXcan	0.998481	colon_sigmoid	0.999981
3053	ENSG00000269973	AC010969.2	0.451378	0.0239215	0.651717	0.0509824	0.114866	3.25507e-06	2.42589e-05	26	37	37	C1	GI. colon, sigmoid (GTEx)	EpiXcan	0.998481	colon_sigmoid	0.999981
3054	ENSG00000115107	STEAP3	0.450979	0.0237592	0.652005	0.069437	0.0964176	2.82022e-05	0.000180019	23	29	29	C1	GI. colon, sigmoid (GTEx)	EpiXcan	0.998481	colon_sigmoid	0.999981
3055	ENSG00000120868	APAF1	0.450684	0.0209006	0.652217	0.0519133	0.0731978	0.000270265	0.00143653	39	47	47	C1	GI. colon, sigmoid (GTEx)	EpiXcan	0.998481	colon_sigmoid	0.999981
3056	ENSG00000101224	CDC25B	0.450619	0.0150316	0.652264	0.101094	0.247572	7.92113e-13	1.4156e-11	7	10	10	C1	GI. colon, sigmoid (GTEx)	EpiXcan	0.998481	colon_sigmoid	0.999981
3057	ENSG00000057019	DCBLD2	0.44977	0.0362565	0.652876	0.0187324	0.0613347	0.000629392	0.00314046	10	12	12	C1	GI. colon, sigmoid (GTEx)	EpiXcan	0.998481	colon_sigmoid	0.999981
3058	ENSG00000254860	TMEM9B-AS1	0.449555	0.00429614	0.653032	0.514147	0.385572	3.14881e-21	1.21203e-19	144	172	172	C1	GI. colon, sigmoid (GTEx)	EpiXcan	0.998481	colon_sigmoid	0.999981
3059	ENSG00000243667	WDR92	-0.449229	-0.0563601	0.653267	0.0137762	0.054152	0.00173795	0.00791883	7	10	10	C1	GI. colon, sigmoid (GTEx)	EpiXcan	0.998481	colon_sigmoid	0.999981
3060	ENSG00000170647	TMEM133	0.448912	0.15237	0.653495	0.00157646	0.0112843	0.165653	0.468786	4	8	8	C1	GI. colon, sigmoid (GTEx)	EpiXcan	0.998481	colon_sigmoid	0.999981
3061	ENSG00000135272	MDFIC	-0.448628	-0.0229723	0.6537	0.084128	0.148048	1.83071e-07	1.66451e-06	43	46	46	C1	GI. colon, sigmoid (GTEx)	EpiXcan	0.998481	colon_sigmoid	0.999981
3062	ENSG00000140990	NDUFB10	-0.448414	-0.0421437	0.653854	0.018828	0.0150727	0.104675	0.322686	14	18	18	C1	GI. colon, sigmoid (GTEx)	EpiXcan	0.998481	colon_sigmoid	0.999981
3063	ENSG00000187049	TMEM216	0.447734	0.034588	0.654345	0.0150499	0.109483	9.24967e-06	6.3967e-05	4	6	6	C1	GI. colon, sigmoid (GTEx)	EpiXcan	0.998481	colon_sigmoid	0.999981
3064	ENSG00000130702	LAMA5	-0.447667	-0.0262015	0.654394	0.0476478	0.111696	4.04046e-06	2.96702e-05	17	23	23	C1	GI. colon, sigmoid (GTEx)	EpiXcan	0.998481	colon_sigmoid	0.999981
3065	ENSG00000062598	ELMO2	0.446333	0.0507239	0.655357	0.00926258	0.055319	0.00119525	0.00562346	11	14	14	C1	GI. colon, sigmoid (GTEx)	EpiXcan	0.998481	colon_sigmoid	0.999981
3066	ENSG00000101144	BMP7	0.44621	0.0207755	0.655446	0.0220848	0.0544411	0.00192035	0.0086654	13	16	16	C1	GI. colon, sigmoid (GTEx)	EpiXcan	0.998481	colon_sigmoid	0.999981
3067	ENSG00000071564	TCF3	0.446198	0.0138349	0.655454	0.29938	0.0357187	0.0128099	0.0503166	116	149	149	C1	GI. colon, sigmoid (GTEx)	EpiXcan	0.998481	colon_sigmoid	0.999981
3068	ENSG00000100577	GSTZ1	-0.445905	-0.011855	0.655666	0.139004	0.0755412	0.000210138	0.00114162	55	59	59	C1	GI. colon, sigmoid (GTEx)	EpiXcan	0.998481	colon_sigmoid	0.999981
3069	ENSG00000146858	ZC3HAV1L	-0.445798	-0.0371566	0.655743	0.0522342	0.0136024	0.12984	0.386402	32	40	40	C1	GI. colon, sigmoid (GTEx)	EpiXcan	0.998481	colon_sigmoid	0.999981
3070	ENSG00000165406	MARCH8	0.444519	0.0226923	0.656667	0.0698735	0.046567	0.00407243	0.017535	35	44	44	C1	GI. colon, sigmoid (GTEx)	EpiXcan	0.998481	colon_sigmoid	0.999981
3071	ENSG00000260296	AC095057.3	0.4444	0.0699405	0.656753	0.00590414	0.0361629	0.0117436	0.0465196	4	4	4	C1	GI. colon, sigmoid (GTEx)	EpiXcan	0.998481	colon_sigmoid	0.999981
3072	ENSG00000151532	VTI1A	-0.443926	-0.0416103	0.657096	0.0164182	0.0466198	0.00427874	0.0183332	6	8	8	C1	GI. colon, sigmoid (GTEx)	EpiXcan	0.998481	colon_sigmoid	0.999981
3073	ENSG00000108469	RECQL5	-0.443882	-0.0344311	0.657128	0.0376767	0.152078	8.07283e-08	7.72071e-07	4	5	5	C1	GI. colon, sigmoid (GTEx)	EpiXcan	0.998481	colon_sigmoid	0.999981
3074	ENSG00000167291	TBC1D16	0.443785	0.0214837	0.657198	0.0350867	0.0598766	0.00132511	0.00619284	29	33	33	C1	GI. colon, sigmoid (GTEx)	EpiXcan	0.998481	colon_sigmoid	0.999981
3075	ENSG00000271959	AC100803.3	0.443616	0.047716	0.65732	0.0104717	0.0886816	6.87e-05	0.000408677	4	5	5	C1	GI. colon, sigmoid (GTEx)	EpiXcan	0.998481	colon_sigmoid	0.999981
3076	ENSG00000105607	GCDH	0.443344	0.0399326	0.657517	0.0200024	0.0689451	0.0004205	0.00216127	10	13	13	C1	GI. colon, sigmoid (GTEx)	EpiXcan	0.998481	colon_sigmoid	0.999981
3077	ENSG00000172301	COPRS	0.443092	0.0275151	0.657699	0.0598296	0.0676085	0.000640052	0.00318928	57	67	67	C1	GI. colon, sigmoid (GTEx)	EpiXcan	0.998481	colon_sigmoid	0.999981
3078	ENSG00000143409	MINDY1	-0.442501	-0.0164343	0.658127	0.0605971	0.0755001	0.000221605	0.00119834	25	30	30	C1	GI. colon, sigmoid (GTEx)	EpiXcan	0.998481	colon_sigmoid	0.999981
3079	ENSG00000176871	WSB2	-0.442391	-0.0156958	0.658207	0.104238	0.104393	8.65711e-06	6.00469e-05	36	49	49	C1	GI. colon, sigmoid (GTEx)	EpiXcan	0.998481	colon_sigmoid	0.999981
3080	ENSG00000204920	ZNF155	-0.442366	-0.0114734	0.658224	0.281182	0.422449	7.58119e-24	3.71399e-22	42	54	54	C1	GI. colon, sigmoid (GTEx)	EpiXcan	0.998481	colon_sigmoid	0.999981
3081	ENSG00000231770	TMEM44-AS1	0.442308	0.0132914	0.658266	0.17021	0.261049	2.66179e-13	5.01555e-12	35	40	40	C1	GI. colon, sigmoid (GTEx)	EpiXcan	0.998481	colon_sigmoid	0.999981
3082	ENSG00000106692	FKTN	-0.442125	-0.0400853	0.658398	0.0167607	0.0513738	0.00276411	0.0121786	9	12	12	C1	GI. colon, sigmoid (GTEx)	EpiXcan	0.998481	colon_sigmoid	0.999981
3083	ENSG00000262001	DLGAP1-AS2	0.441915	0.0284575	0.65855	0.04113	0.0897861	2.30611e-05	0.000149656	9	13	13	C1	GI. colon, sigmoid (GTEx)	EpiXcan	0.998481	colon_sigmoid	0.999981
3084	ENSG00000213903	LTB4R	0.441568	0.113972	0.658802	0.0112528	0.0330463	0.0167952	0.0643296	15	20	20	C1	GI. colon, sigmoid (GTEx)	EpiXcan	0.998481	colon_sigmoid	0.999981
3085	ENSG00000117751	PPP1R8	0.440776	0.0452357	0.659375	0.021391	0.0454895	0.00507555	0.0214391	13	15	15	C1	GI. colon, sigmoid (GTEx)	EpiXcan	0.998481	colon_sigmoid	0.999981
3086	ENSG00000257365	FNTB	0.440467	0.0112334	0.659599	0.0244132	0.0189685	0.0720155	0.234926	19	23	23	C1	GI. colon, sigmoid (GTEx)	EpiXcan	0.998481	colon_sigmoid	0.999981
3087	ENSG00000167565	SERTAD3	0.44035	0.0834778	0.659683	0.00572475	0.0138049	0.123559	0.370384	11	17	17	C1	GI. colon, sigmoid (GTEx)	EpiXcan	0.998481	colon_sigmoid	0.999981
3088	ENSG00000107771	CCSER2	0.440249	0.0211144	0.659757	0.0599484	0.0833094	8.58593e-05	0.000502496	72	86	86	C1	GI. colon, sigmoid (GTEx)	EpiXcan	0.998481	colon_sigmoid	0.999981
3089	ENSG00000160209	PDXK	-0.440179	0.00104438	0.659808	0.30242	0.0105071	0.181242	0.502948	110	167	167	C1	GI. colon, sigmoid (GTEx)	EpiXcan	0.998481	colon_sigmoid	0.999981
3090	ENSG00000172270	BSG	0.440115	0.00643645	0.659854	0.123459	0.298401	2.09714e-17	5.87661e-16	49	67	67	C1	GI. colon, sigmoid (GTEx)	EpiXcan	0.998481	colon_sigmoid	0.999981
3091	ENSG00000151422	FER	0.440069	0.0365046	0.659887	0.0205181	0.0807375	0.000174636	0.000962939	13	14	14	C1	GI. colon, sigmoid (GTEx)	EpiXcan	0.998481	colon_sigmoid	0.999981
3092	ENSG00000227372	TP73-AS1	-0.440048	-0.0215756	0.659903	0.075203	0.0857583	9.88525e-05	0.000570908	28	36	36	C1	GI. colon, sigmoid (GTEx)	EpiXcan	0.998481	colon_sigmoid	0.999981
3093	ENSG00000187741	FANCA	-0.440001	-0.0221914	0.659936	0.0825468	0.194394	4.32086e-10	5.6632e-09	16	22	22	C1	GI. colon, sigmoid (GTEx)	EpiXcan	0.998481	colon_sigmoid	0.999981
3094	ENSG00000079337	RAPGEF3	0.439112	0.0111444	0.66058	0.166457	0.0705399	0.000237586	0.0012759	37	47	47	C1	GI. colon, sigmoid (GTEx)	EpiXcan	0.998481	colon_sigmoid	0.999981
3095	ENSG00000154134	ROBO3	0.438765	0.014801	0.660832	0.0973108	0.198667	3.57499e-10	4.73881e-09	10	12	12	C1	GI. colon, sigmoid (GTEx)	EpiXcan	0.998481	colon_sigmoid	0.999981
3096	ENSG00000103811	CTSH	-0.438502	-0.0122359	0.661022	0.192849	0.309363	3.54669e-16	8.76415e-15	18	20	20	C1	GI. colon, sigmoid (GTEx)	EpiXcan	0.998481	colon_sigmoid	0.999981
3097	ENSG00000166394	CYB5R2	-0.437631	-0.0486975	0.661654	0.0146271	0.0738087	0.000306538	0.00161099	8	15	15	C1	GI. colon, sigmoid (GTEx)	EpiXcan	0.998481	colon_sigmoid	0.999981
3098	ENSG00000214922	HLA-F-AS1	0.437626	0.0101385	0.661657	0.114737	0.09292	3.87893e-05	0.00024101	47	58	58	C1	GI. colon, sigmoid (GTEx)	EpiXcan	0.998481	colon_sigmoid	0.999981
3099	ENSG00000146833	TRIM4	0.436855	0.0178934	0.662217	0.096782	0.529771	1.57983e-32	1.59245e-30	6	11	11	C1	GI. colon, sigmoid (GTEx)	EpiXcan	0.998481	colon_sigmoid	0.999981
3100	ENSG00000116396	KCNC4	-0.436656	-0.0115403	0.662361	0.0361369	0.0112068	0.166273	0.469878	18	20	20	C1	GI. colon, sigmoid (GTEx)	EpiXcan	0.998481	colon_sigmoid	0.999981
3101	ENSG00000127463	EMC1	0.436566	0.0130451	0.662426	0.129214	0.36322	1.10526e-19	3.71362e-18	8	10	10	C1	GI. colon, sigmoid (GTEx)	EpiXcan	0.998481	colon_sigmoid	0.999981
3102	ENSG00000180822	PSMG4	0.436524	0.0145447	0.662457	0.0819467	0.195752	1.38033e-10	1.91863e-09	20	27	27	C1	GI. colon, sigmoid (GTEx)	EpiXcan	0.998481	colon_sigmoid	0.999981
3103	ENSG00000170175	CHRNB1	0.436022	0.0111636	0.662821	0.15567	0.354296	1.3932e-19	4.63661e-18	13	17	17	C1	GI. colon, sigmoid (GTEx)	EpiXcan	0.998481	colon_sigmoid	0.999981
3104	ENSG00000048471	SNX29	-0.435843	-0.0576158	0.66295	0.0119764	0.0166736	0.0953613	0.298172	9	9	9	C1	GI. colon, sigmoid (GTEx)	EpiXcan	0.998481	colon_sigmoid	0.999981
3105	ENSG00000007372	PAX6	0.435841	-0.0321619	0.662952	0.00825256	0.0302748	0.021208	0.0797705	13	17	17	C1	GI. colon, sigmoid (GTEx)	EpiXcan	0.998481	colon_sigmoid	0.999981
3106	ENSG00000187942	LDLRAD2	-0.435798	-0.0680979	0.662983	0.00572139	0.0275972	0.0302478	0.110107	7	9	9	C1	GI. colon, sigmoid (GTEx)	EpiXcan	0.998481	colon_sigmoid	0.999981
3107	ENSG00000132646	PCNA	0.434896	0.0248844	0.663638	0.0787956	0.0269399	0.0319518	0.115679	44	55	55	C1	GI. colon, sigmoid (GTEx)	EpiXcan	0.998481	colon_sigmoid	0.999981
3108	ENSG00000026508	CD44	-0.434774	-0.0190304	0.663726	0.0674121	0.054287	0.00195441	0.00881058	51	56	56	C1	GI. colon, sigmoid (GTEx)	EpiXcan	0.998481	colon_sigmoid	0.999981
3109	ENSG00000121064	SCPEP1	0.434078	0.13366	0.664232	0.00166916	0.0147559	0.115189	0.349559	10	13	13	C1	GI. colon, sigmoid (GTEx)	EpiXcan	0.998481	colon_sigmoid	0.999981
3110	ENSG00000164308	ERAP2	-0.433423	-0.00922991	0.664708	0.282491	0.547094	4.71345e-37	7.67908e-35	22	30	30	C1	GI. colon, sigmoid (GTEx)	EpiXcan	0.998481	colon_sigmoid	0.999981
3111	ENSG00000243679	AC018638.5	0.433154	0.0123988	0.664903	0.179001	0.345263	6.14743e-19	1.9531e-17	75	98	98	C1	GI. colon, sigmoid (GTEx)	EpiXcan	0.998481	colon_sigmoid	0.999981
3112	ENSG00000104343	UBE2W	-0.432254	-0.0204993	0.665557	0.0444844	0.0286048	0.0263733	0.0973948	19	23	23	C1	GI. colon, sigmoid (GTEx)	EpiXcan	0.998481	colon_sigmoid	0.999981
3113	ENSG00000177830	CHID1	0.432195	0.0457204	0.6656	0.0112094	0.0120393	0.153551	0.442402	5	6	6	C1	GI. colon, sigmoid (GTEx)	EpiXcan	0.998481	colon_sigmoid	0.999981
3114	ENSG00000177169	ULK1	-0.431984	-0.0308085	0.665753	0.0291389	0.0155828	0.103456	0.31963	24	28	28	C1	GI. colon, sigmoid (GTEx)	EpiXcan	0.998481	colon_sigmoid	0.999981
3115	ENSG00000167695	FAM57A	-0.431518	-0.019137	0.666092	0.0523282	0.0997182	1.55246e-05	0.000104324	17	25	25	C1	GI. colon, sigmoid (GTEx)	EpiXcan	0.998481	colon_sigmoid	0.999981
3116	ENSG00000176903	PNMA1	-0.431503	-0.0426733	0.666103	0.0309083	0.0138427	0.122313	0.367276	25	34	34	C1	GI. colon, sigmoid (GTEx)	EpiXcan	0.998481	colon_sigmoid	0.999981
3117	ENSG00000197977	ELOVL2	-0.430502	-0.0420052	0.666831	0.0165984	0.0289351	0.0254054	0.0941433	8	10	10	C1	GI. colon, sigmoid (GTEx)	EpiXcan	0.998481	colon_sigmoid	0.999981
3118	ENSG00000099864	PALM	-0.43037	-0.0350754	0.666927	0.0226822	0.0147966	0.106877	0.328462	13	16	16	C1	GI. colon, sigmoid (GTEx)	EpiXcan	0.998481	colon_sigmoid	0.999981
3119	ENSG00000183722	LHFPL6	-0.429857	-0.51933	0.6673	7.37129e-05	0.0144659	0.103619	0.319994	1	1	1	C1	GI. colon, sigmoid (GTEx)	EpiXcan	0.998481	colon_sigmoid	0.999981
3120	ENSG00000090382	LYZ	-0.429807	-0.0226325	0.667336	0.0421088	0.155121	4.34634e-08	4.34046e-07	17	19	19	C1	GI. colon, sigmoid (GTEx)	EpiXcan	0.998481	colon_sigmoid	0.999981
3121	ENSG00000100412	ACO2	-0.429788	-0.029484	0.66735	0.06012	0.0281486	0.0286709	0.104994	30	34	34	C1	GI. colon, sigmoid (GTEx)	EpiXcan	0.998481	colon_sigmoid	0.999981
3122	ENSG00000183549	ACSM5	0.429691	0.0537626	0.66742	0.0729819	0.0103186	0.187584	0.51605	36	41	41	C1	GI. colon, sigmoid (GTEx)	EpiXcan	0.998481	colon_sigmoid	0.999981
3123	ENSG00000154144	TBRG1	0.429293	0.0817483	0.66771	0.00661107	0.0105475	0.17722	0.49443	7	7	7	C1	GI. colon, sigmoid (GTEx)	EpiXcan	0.998481	colon_sigmoid	0.999981
3124	ENSG00000186704	DTX2P1	-0.429249	-0.0194732	0.667742	0.0588849	0.162321	3.8201e-08	3.85061e-07	42	53	53	C1	GI. colon, sigmoid (GTEx)	EpiXcan	0.998481	colon_sigmoid	0.999981
3125	ENSG00000178397	FAM220A	-0.429126	-0.0113846	0.667832	0.142457	0.0554983	0.00185976	0.00842724	58	82	82	C1	GI. colon, sigmoid (GTEx)	EpiXcan	0.998481	colon_sigmoid	0.999981
3126	ENSG00000121413	ZSCAN18	0.42882	0.0365935	0.668054	0.0499147	0.0122727	0.14001	0.410632	21	24	24	C1	GI. colon, sigmoid (GTEx)	EpiXcan	0.998481	colon_sigmoid	0.999981
3127	ENSG00000091136	LAMB1	-0.42835	-0.0317421	0.668396	0.0312001	0.133105	5.67323e-07	4.77117e-06	5	6	6	C1	GI. colon, sigmoid (GTEx)	EpiXcan	0.998481	colon_sigmoid	0.999981
3128	ENSG00000264538	SUZ12P1	-0.428236	-0.0112255	0.668479	0.128079	0.282409	1.65769e-15	3.87099e-14	58	83	83	C1	GI. colon, sigmoid (GTEx)	EpiXcan	0.998481	colon_sigmoid	0.999981
3129	ENSG00000166313	APBB1	0.428201	0.0251807	0.668505	0.0418383	0.0347717	0.014353	0.0557525	19	21	21	C1	GI. colon, sigmoid (GTEx)	EpiXcan	0.998481	colon_sigmoid	0.999981
3130	ENSG00000188707	ZBED6CL	0.428074	0.0117186	0.668597	0.224837	0.356103	8.89926e-19	2.78943e-17	46	59	59	C1	GI. colon, sigmoid (GTEx)	EpiXcan	0.998481	colon_sigmoid	0.999981
3131	ENSG00000163961	RNF168	0.42788	0.0317616	0.668739	0.0217812	0.100066	1.58435e-05	0.000106212	15	21	21	C1	GI. colon, sigmoid (GTEx)	EpiXcan	0.998481	colon_sigmoid	0.999981
3132	ENSG00000178201	VN1R1	-0.427353	-0.0237864	0.669122	0.036864	0.109524	5.28517e-06	3.8131e-05	53	61	61	C1	GI. colon, sigmoid (GTEx)	EpiXcan	0.998481	colon_sigmoid	0.999981
3133	ENSG00000167965	MLST8	-0.427144	-0.0497824	0.669274	0.0154562	0.0323079	0.0173186	0.0662438	6	11	11	C1	GI. colon, sigmoid (GTEx)	EpiXcan	0.998481	colon_sigmoid	0.999981
3134	ENSG00000204084	INPP5B	-0.427136	-0.00992963	0.669281	0.207276	0.381476	4.09481e-21	1.54643e-19	25	29	29	C1	GI. colon, sigmoid (GTEx)	EpiXcan	0.998481	colon_sigmoid	0.999981
3135	ENSG00000146122	DAAM2	-0.427126	-0.0448312	0.669288	0.00975734	0.015414	0.108267	0.331859	7	7	7	C1	GI. colon, sigmoid (GTEx)	EpiXcan	0.998481	colon_sigmoid	0.999981
3136	ENSG00000213402	PTPRCAP	0.426757	0.0142152	0.669556	0.103472	0.358887	3.57046e-20	1.24753e-18	13	18	18	C1	GI. colon, sigmoid (GTEx)	EpiXcan	0.998481	colon_sigmoid	0.999981
3137	ENSG00000213221	DNLZ	0.426709	0.0136448	0.669591	0.135396	0.237052	3.21515e-13	5.98239e-12	27	32	32	C1	GI. colon, sigmoid (GTEx)	EpiXcan	0.998481	colon_sigmoid	0.999981
3138	ENSG00000089847	ANKRD24	-0.426474	-0.0183942	0.669763	0.0716486	0.0922937	4.33199e-05	0.000266456	22	25	25	C1	GI. colon, sigmoid (GTEx)	EpiXcan	0.998481	colon_sigmoid	0.999981
3139	ENSG00000173406	DAB1	-0.426299	-0.0302157	0.66989	0.0159486	0.0706857	0.00032082	0.00167975	20	23	23	C1	GI. colon, sigmoid (GTEx)	EpiXcan	0.998481	colon_sigmoid	0.999981
3140	ENSG00000124588	NQO2	0.426153	0.0128784	0.669996	0.136739	0.645829	2.48637e-47	1.24416e-44	13	21	21	C1	GI. colon, sigmoid (GTEx)	EpiXcan	0.998481	colon_sigmoid	0.999981
3141	ENSG00000187630	DHRS4L2	0.425857	0.0233967	0.670212	0.0987233	0.174027	5.15325e-09	5.88925e-08	35	42	42	C1	GI. colon, sigmoid (GTEx)	EpiXcan	0.998481	colon_sigmoid	0.999981
3142	ENSG00000100592	DAAM1	-0.42577	-0.0421275	0.670275	0.0116978	0.0412599	0.007566	0.0310053	27	34	34	C1	GI. colon, sigmoid (GTEx)	EpiXcan	0.998481	colon_sigmoid	0.999981
3143	ENSG00000186522	SEPT10	-0.425627	-0.0409794	0.670379	0.015638	0.0196701	0.0637143	0.21114	7	10	10	C1	GI. colon, sigmoid (GTEx)	EpiXcan	0.998481	colon_sigmoid	0.999981
3144	ENSG00000139190	VAMP1	0.425256	0.0217439	0.67065	0.0459362	0.222081	3.18876e-11	4.76308e-10	13	14	14	C1	GI. colon, sigmoid (GTEx)	EpiXcan	0.998481	colon_sigmoid	0.999981
3145	ENSG00000145476	CYP4V2	0.424531	0.0196351	0.671178	0.0816312	0.184272	3.45506e-09	4.01068e-08	33	41	41	C1	GI. colon, sigmoid (GTEx)	EpiXcan	0.998481	colon_sigmoid	0.999981
3146	ENSG00000099974	DDTL	0.424349	0.0224333	0.671312	0.0447547	0.365473	6.53483e-20	2.22232e-18	11	17	17	C1	GI. colon, sigmoid (GTEx)	EpiXcan	0.998481	colon_sigmoid	0.999981
3147	ENSG00000234072	AC074117.1	-0.424147	-0.0738768	0.671458	0.00509286	0.0891629	6.99192e-05	0.000415453	6	9	9	C1	GI. colon, sigmoid (GTEx)	EpiXcan	0.998481	colon_sigmoid	0.999981
3148	ENSG00000148396	SEC16A	-0.42363	-0.00964633	0.671836	0.0794403	0.0682809	0.000419329	0.00215683	63	86	86	C1	GI. colon, sigmoid (GTEx)	EpiXcan	0.998481	colon_sigmoid	0.999981
3149	ENSG00000101384	JAG1	0.423579	0.0159463	0.671873	0.0310668	0.0136502	0.129912	0.386509	36	51	51	C1	GI. colon, sigmoid (GTEx)	EpiXcan	0.998481	colon_sigmoid	0.999981
3150	ENSG00000144115	THNSL2	-0.423244	-0.00878381	0.672117	0.411909	0.619653	3.45345e-43	9.67727e-41	39	55	55	C1	GI. colon, sigmoid (GTEx)	EpiXcan	0.998481	colon_sigmoid	0.999981
3151	ENSG00000167100	SAMD14	0.423107	0.0163601	0.672217	0.0991706	0.155988	4.1767e-08	4.18297e-07	26	32	32	C1	GI. colon, sigmoid (GTEx)	EpiXcan	0.998481	colon_sigmoid	0.999981
3152	ENSG00000213853	EMP2	-0.423048	-0.00412818	0.67226	0.194068	0.233451	7.15005e-12	1.15547e-10	58	70	70	C1	GI. colon, sigmoid (GTEx)	EpiXcan	0.998481	colon_sigmoid	0.999981
3153	ENSG00000117877	CD3EAP	0.422514	0.0366798	0.67265	0.0465573	0.0776687	0.000180883	0.000994256	9	11	11	C1	GI. colon, sigmoid (GTEx)	EpiXcan	0.998481	colon_sigmoid	0.999981
3154	ENSG00000188130	MAPK12	0.422506	0.0175975	0.672656	0.161698	0.239459	2.39809e-12	4.09752e-11	43	51	51	C1	GI. colon, sigmoid (GTEx)	EpiXcan	0.998481	colon_sigmoid	0.999981
3155	ENSG00000166181	API5	0.422433	0.0137398	0.672709	0.0696841	0.0101077	0.187035	0.515146	46	54	54	C1	GI. colon, sigmoid (GTEx)	EpiXcan	0.998481	colon_sigmoid	0.999981
3156	ENSG00000130921	C12orf65	-0.42241	-0.0261964	0.672726	0.0703665	0.132443	6.96497e-07	5.7539e-06	18	23	23	C1	GI. colon, sigmoid (GTEx)	EpiXcan	0.998481	colon_sigmoid	0.999981
3157	ENSG00000065183	WDR3	-0.4222	-0.0161629	0.672879	0.100814	0.146251	1.29469e-07	1.20291e-06	43	52	52	C1	GI. colon, sigmoid (GTEx)	EpiXcan	0.998481	colon_sigmoid	0.999981
3158	ENSG00000124783	SSR1	-0.422088	-0.00971706	0.672961	0.0815904	0.0198529	0.0662823	0.218565	45	50	50	C1	GI. colon, sigmoid (GTEx)	EpiXcan	0.998481	colon_sigmoid	0.999981
3159	ENSG00000147883	CDKN2B	0.421726	0.0573499	0.673225	0.00615164	0.0615996	0.000899197	0.00433539	2	3	3	C1	GI. colon, sigmoid (GTEx)	EpiXcan	0.998481	colon_sigmoid	0.999981
3160	ENSG00000114999	TTL	-0.421159	-0.0468628	0.673639	0.0109241	0.019336	0.0674178	0.221735	10	12	12	C1	GI. colon, sigmoid (GTEx)	EpiXcan	0.998481	colon_sigmoid	0.999981
3161	ENSG00000131437	KIF3A	-0.421122	-0.0143184	0.673666	0.10317	0.283888	8.60908e-15	1.86145e-13	17	21	21	C1	GI. colon, sigmoid (GTEx)	EpiXcan	0.998481	colon_sigmoid	0.999981
3162	ENSG00000273253	AL022328.4	0.419916	0.00892311	0.674547	0.309298	0.251008	1.69596e-15	3.95375e-14	34	45	45	C1	GI. colon, sigmoid (GTEx)	EpiXcan	0.998481	colon_sigmoid	0.999981
3163	ENSG00000139531	SUOX	0.419901	0.0082197	0.674558	0.196599	0.231402	6.65968e-12	1.08121e-10	60	77	77	C1	GI. colon, sigmoid (GTEx)	EpiXcan	0.998481	colon_sigmoid	0.999981
3164	ENSG00000174718	KIAA1551	-0.419197	-0.0137362	0.675072	0.106037	0.0819753	0.000138173	0.000774069	62	82	82	C1	GI. colon, sigmoid (GTEx)	EpiXcan	0.998481	colon_sigmoid	0.999981
3165	ENSG00000163870	TPRA1	0.418965	0.0258679	0.675242	0.0369204	0.0298132	0.0248935	0.0924174	22	32	32	C1	GI. colon, sigmoid (GTEx)	EpiXcan	0.998481	colon_sigmoid	0.999981
3166	ENSG00000188542	DUSP28	-0.418961	-0.0133558	0.675245	0.0351421	0.0645569	0.000729343	0.00359059	19	23	23	C1	GI. colon, sigmoid (GTEx)	EpiXcan	0.998481	colon_sigmoid	0.999981
3167	ENSG00000110060	PUS3	-0.418944	-0.0860121	0.675257	0.010174	0.0144405	0.115897	0.351023	20	26	26	C1	GI. colon, sigmoid (GTEx)	EpiXcan	0.998481	colon_sigmoid	0.999981
3168	ENSG00000204792	LINC01291	-0.418655	-0.0217811	0.675468	0.0293444	0.667189	2.29926e-49	1.53405e-46	15	20	20	C1	GI. colon, sigmoid (GTEx)	EpiXcan	0.998481	colon_sigmoid	0.999981
3169	ENSG00000186448	ZNF197	-0.418604	-0.0444513	0.675505	0.0318056	0.0234512	0.0458014	0.158021	23	27	27	C1	GI. colon, sigmoid (GTEx)	EpiXcan	0.998481	colon_sigmoid	0.999981
3170	ENSG00000164292	RHOBTB3	-0.418425	-0.0306433	0.675636	0.0133142	0.104921	1.06881e-05	7.32993e-05	22	25	25	C1	GI. colon, sigmoid (GTEx)	EpiXcan	0.998481	colon_sigmoid	0.999981
3171	ENSG00000125485	DDX31	-0.418183	-0.0089155	0.675813	0.351763	0.508234	3.97285e-31	3.45736e-29	26	33	33	C1	GI. colon, sigmoid (GTEx)	EpiXcan	0.998481	colon_sigmoid	0.999981
3172	ENSG00000110719	TCIRG1	0.418131	0.0489479	0.675852	0.00914379	0.0619094	0.000940495	0.00451122	4	6	6	C1	GI. colon, sigmoid (GTEx)	EpiXcan	0.998481	colon_sigmoid	0.999981
3173	ENSG00000169021	UQCRFS1	-0.418095	-0.0187303	0.675877	0.0831582	0.0377379	0.0105699	0.0421323	41	52	52	C1	GI. colon, sigmoid (GTEx)	EpiXcan	0.998481	colon_sigmoid	0.999981
3174	ENSG00000166436	TRIM66	0.416778	0.0101966	0.676841	0.22851	0.455779	3.52457e-26	2.21447e-24	27	35	35	C1	GI. colon, sigmoid (GTEx)	EpiXcan	0.998481	colon_sigmoid	0.999981
3175	ENSG00000260051	AL031600.1	-0.416492	-0.0238666	0.67705	0.0568961	0.0694268	0.000465561	0.00237199	34	43	43	C1	GI. colon, sigmoid (GTEx)	EpiXcan	0.998481	colon_sigmoid	0.999981
3176	ENSG00000180953	ST20	0.416405	0.0108253	0.677114	0.298121	0.430717	2.96492e-24	1.51611e-22	70	84	84	C1	GI. colon, sigmoid (GTEx)	EpiXcan	0.998481	colon_sigmoid	0.999981
3177	ENSG00000250138	AC139495.3	0.416021	0.108733	0.677395	0.00222802	0.0777444	0.000182842	0.00100374	4	6	6	C1	GI. colon, sigmoid (GTEx)	EpiXcan	0.998481	colon_sigmoid	0.999981
3178	ENSG00000184117	NIPSNAP1	-0.415382	-0.0133682	0.677862	0.128851	0.222036	8.17354e-12	1.3133e-10	13	14	14	C1	GI. colon, sigmoid (GTEx)	EpiXcan	0.998481	colon_sigmoid	0.999981
3179	ENSG00000171763	SPATA5L1	0.414446	0.0117015	0.678548	0.150789	0.304277	4.06776e-17	1.10667e-15	26	33	33	C1	GI. colon, sigmoid (GTEx)	EpiXcan	0.998481	colon_sigmoid	0.999981
3180	ENSG00000106009	BRAT1	-0.414345	-0.0220488	0.678622	0.0494156	0.0280359	0.0285755	0.104727	40	55	55	C1	GI. colon, sigmoid (GTEx)	EpiXcan	0.998481	colon_sigmoid	0.999981
3181	ENSG00000105738	SIPA1L3	-0.414176	-0.0269164	0.678745	0.0251493	0.1131	6.25555e-06	4.4468e-05	28	43	43	C1	GI. colon, sigmoid (GTEx)	EpiXcan	0.998481	colon_sigmoid	0.999981
3182	ENSG00000105894	PTN	0.414102	0.0674263	0.678799	0.00708168	0.0174752	0.0848093	0.270306	8	10	10	C1	GI. colon, sigmoid (GTEx)	EpiXcan	0.998481	colon_sigmoid	0.999981
3183	ENSG00000186153	WWOX	-0.413679	-0.0684901	0.679109	0.00587468	0.0155093	0.102969	0.318406	3	4	4	C1	GI. colon, sigmoid (GTEx)	EpiXcan	0.998481	colon_sigmoid	0.999981
3184	ENSG00000272512	AL645608.8	0.413674	0.00895081	0.679113	0.283339	0.366294	8.26231e-20	2.79621e-18	21	27	27	C1	GI. colon, sigmoid (GTEx)	EpiXcan	0.998481	colon_sigmoid	0.999981
3185	ENSG00000066468	FGFR2	-0.413538	-0.0250027	0.679212	0.0532149	0.0544869	0.00149766	0.00694138	29	33	33	C1	GI. colon, sigmoid (GTEx)	EpiXcan	0.998481	colon_sigmoid	0.999981
3186	ENSG00000131711	MAP1B	0.413491	0.0282282	0.679247	0.0301006	0.0957208	3.6733e-05	0.000229046	12	13	13	C1	GI. colon, sigmoid (GTEx)	EpiXcan	0.998481	colon_sigmoid	0.999981
3187	ENSG00000241878	PISD	-0.412938	-0.0196797	0.679652	0.0482452	0.0351737	0.0139934	0.0545374	36	40	40	C1	GI. colon, sigmoid (GTEx)	EpiXcan	0.998481	colon_sigmoid	0.999981
3188	ENSG00000105997	HOXA3	-0.412883	-0.0139288	0.679692	0.173671	0.0982314	2.94857e-05	0.00018739	77	88	88	C1	GI. colon, sigmoid (GTEx)	EpiXcan	0.998481	colon_sigmoid	0.999981
3189	ENSG00000006607	FARP2	-0.412355	-0.0157308	0.680079	0.0912795	0.154166	4.57726e-08	4.55807e-07	33	42	42	C1	GI. colon, sigmoid (GTEx)	EpiXcan	0.998481	colon_sigmoid	0.999981
3190	ENSG00000121691	CAT	0.412347	0.0163189	0.680085	0.0830989	0.141009	1.90678e-07	1.73143e-06	22	23	23	C1	GI. colon, sigmoid (GTEx)	EpiXcan	0.998481	colon_sigmoid	0.999981
3191	ENSG00000114125	RNF7	0.41211	0.013974	0.680259	0.08607	0.0571199	0.00158876	0.00731037	27	34	34	C1	GI. colon, sigmoid (GTEx)	EpiXcan	0.998481	colon_sigmoid	0.999981
3192	ENSG00000164615	CAMLG	0.41186	0.0160439	0.680442	0.0753824	0.135044	6.18104e-07	5.15492e-06	28	31	31	C1	GI. colon, sigmoid (GTEx)	EpiXcan	0.998481	colon_sigmoid	0.999981
3193	ENSG00000108187	PBLD	-0.411852	-0.0137993	0.680448	0.0482355	0.0223397	0.050823	0.173298	25	28	28	C1	GI. colon, sigmoid (GTEx)	EpiXcan	0.998481	colon_sigmoid	0.999981
3194	ENSG00000160213	CSTB	0.411689	0.00882008	0.680567	0.174659	0.220022	7.9086e-12	1.27219e-10	40	52	52	C1	GI. colon, sigmoid (GTEx)	EpiXcan	0.998481	colon_sigmoid	0.999981
3195	ENSG00000168427	KLHL30	-0.411561	-0.0275734	0.680661	0.0421142	0.183468	2.66733e-09	3.15642e-08	24	37	37	C1	GI. colon, sigmoid (GTEx)	EpiXcan	0.998481	colon_sigmoid	0.999981
3196	ENSG00000176700	SCAND2P	0.411369	0.0132656	0.680802	0.104526	0.0747441	0.000204699	0.0011151	15	19	19	C1	GI. colon, sigmoid (GTEx)	EpiXcan	0.998481	colon_sigmoid	0.999981
3197	ENSG00000139620	KANSL2	0.411223	0.0567044	0.680909	0.00294815	0.0170883	0.0892761	0.282231	2	3	3	C1	GI. colon, sigmoid (GTEx)	EpiXcan	0.998481	colon_sigmoid	0.999981
3198	ENSG00000100567	PSMA3	-0.410211	-0.0461117	0.681651	0.00869526	0.0327181	0.0171457	0.0656004	2	2	2	C1	GI. colon, sigmoid (GTEx)	EpiXcan	0.998481	colon_sigmoid	0.999981
3199	ENSG00000141551	CSNK1D	0.409244	0.0637588	0.68236	0.00440777	0.0203598	0.0608817	0.202953	9	11	11	C1	GI. colon, sigmoid (GTEx)	EpiXcan	0.998481	colon_sigmoid	0.999981
3200	ENSG00000147419	CCDC25	0.408975	0.0254835	0.682558	0.0434474	0.0793501	0.000105675	0.000606061	12	15	15	C1	GI. colon, sigmoid (GTEx)	EpiXcan	0.998481	colon_sigmoid	0.999981
3201	ENSG00000186230	ZNF749	0.408667	0.0221597	0.682784	0.0595553	0.480871	5.70667e-31	4.87538e-29	17	26	26	C1	GI. colon, sigmoid (GTEx)	EpiXcan	0.998481	colon_sigmoid	0.999981
3202	ENSG00000149541	B3GAT3	0.40775	0.0643526	0.683457	0.0081507	0.0314276	0.0197856	0.0748221	10	14	14	C1	GI. colon, sigmoid (GTEx)	EpiXcan	0.998481	colon_sigmoid	0.999981
3203	ENSG00000248429	AC098679.1	0.407422	0.00774231	0.683698	0.173253	0.334627	3.69265e-18	1.10788e-16	13	14	14	C1	GI. colon, sigmoid (GTEx)	EpiXcan	0.998481	colon_sigmoid	0.999981
3204	ENSG00000156876	SASS6	0.407222	0.0123724	0.683845	0.049397	0.0269218	0.030058	0.109502	37	40	40	C1	GI. colon, sigmoid (GTEx)	EpiXcan	0.998481	colon_sigmoid	0.999981
3205	ENSG00000245556	SCAMP1-AS1	-0.407109	-0.0338878	0.683928	0.0246413	0.0450245	0.00523625	0.0220713	23	28	28	C1	GI. colon, sigmoid (GTEx)	EpiXcan	0.998481	colon_sigmoid	0.999981
3206	ENSG00000189298	ZKSCAN3	0.407107	0.0401211	0.683929	0.0302458	0.0460929	0.00284591	0.0125115	16	18	18	C1	GI. colon, sigmoid (GTEx)	EpiXcan	0.998481	colon_sigmoid	0.999981
3207	ENSG00000108439	PNPO	-0.406958	-0.0502024	0.684039	0.00689659	0.115145	5.58776e-06	4.02106e-05	3	5	5	C1	GI. colon, sigmoid (GTEx)	EpiXcan	0.998481	colon_sigmoid	0.999981
3208	ENSG00000152779	SLC16A12	-0.406896	-0.0188334	0.684085	0.0502185	0.10088	1.38074e-05	9.34114e-05	7	11	11	C1	GI. colon, sigmoid (GTEx)	EpiXcan	0.998481	colon_sigmoid	0.999981
3209	ENSG00000176476	SGF29	-0.40668	-0.0444069	0.684243	0.0125446	0.0908878	3.88955e-05	0.00024127	3	4	4	C1	GI. colon, sigmoid (GTEx)	EpiXcan	0.998481	colon_sigmoid	0.999981
3210	ENSG00000221968	FADS3	0.406632	0.139172	0.684278	0.00176692	0.0336759	0.0162307	0.0623819	2	3	3	C1	GI. colon, sigmoid (GTEx)	EpiXcan	0.998481	colon_sigmoid	0.999981
3211	ENSG00000184887	BTBD6	0.406114	0.0236566	0.684659	0.0862307	0.21809	8.13597e-11	1.16557e-09	31	45	45	C1	GI. colon, sigmoid (GTEx)	EpiXcan	0.998481	colon_sigmoid	0.999981
3212	ENSG00000197576	HOXA4	-0.40609	-0.0120949	0.684676	0.122226	0.0547652	0.00138497	0.00645108	63	73	73	C1	GI. colon, sigmoid (GTEx)	EpiXcan	0.998481	colon_sigmoid	0.999981
3213	ENSG00000262580	AC087741.1	0.406086	0.0113459	0.68468	0.140397	0.491263	1.89877e-31	1.72751e-29	30	39	39	C1	GI. colon, sigmoid (GTEx)	EpiXcan	0.998481	colon_sigmoid	0.999981
3214	ENSG00000105426	PTPRS	0.406007	0.0368265	0.684738	0.017291	0.0607798	0.00102038	0.00486278	11	15	15	C1	GI. colon, sigmoid (GTEx)	EpiXcan	0.998481	colon_sigmoid	0.999981
3215	ENSG00000163602	RYBP	-0.405756	-0.0455026	0.684922	0.0135002	0.0145602	0.114894	0.348815	7	8	8	C1	GI. colon, sigmoid (GTEx)	EpiXcan	0.998481	colon_sigmoid	0.999981
3216	ENSG00000204186	ZDBF2	0.40551	0.020241	0.685102	0.0461276	0.151404	7.27032e-08	6.98659e-07	7	7	7	C1	GI. colon, sigmoid (GTEx)	EpiXcan	0.998481	colon_sigmoid	0.999981
3217	ENSG00000100385	IL2RB	-0.405291	-0.0341918	0.685264	0.0339286	0.0591644	0.00111051	0.00526364	37	52	52	C1	GI. colon, sigmoid (GTEx)	EpiXcan	0.998481	colon_sigmoid	0.999981
3218	ENSG00000174749	C4orf32	0.405123	0.0172945	0.685387	0.104835	0.162182	8.87498e-09	9.72224e-08	30	39	39	C1	GI. colon, sigmoid (GTEx)	EpiXcan	0.998481	colon_sigmoid	0.999981
3219	ENSG00000243678	NME2	-0.404913	-0.0128721	0.685541	0.14909	0.311104	3.13186e-16	7.82183e-15	16	19	19	C1	GI. colon, sigmoid (GTEx)	EpiXcan	0.998481	colon_sigmoid	0.999981
3220	ENSG00000115041	KCNIP3	-0.404734	-0.0394805	0.685673	0.0171487	0.0927031	3.36968e-05	0.000211526	8	10	10	C1	GI. colon, sigmoid (GTEx)	EpiXcan	0.998481	colon_sigmoid	0.999981
3221	ENSG00000241258	CRCP	0.40472	0.0153994	0.685683	0.0500997	0.0250599	0.0361545	0.128634	47	57	57	C1	GI. colon, sigmoid (GTEx)	EpiXcan	0.998481	colon_sigmoid	0.999981
3222	ENSG00000079785	DDX1	0.404211	0.0237151	0.686058	0.043295	0.0559658	0.00185579	0.00841198	46	58	58	C1	GI. colon, sigmoid (GTEx)	EpiXcan	0.998481	colon_sigmoid	0.999981
3223	ENSG00000171421	MRPL36	-0.40407	-0.0210471	0.686161	0.0485625	0.0143638	0.113266	0.344321	38	47	47	C1	GI. colon, sigmoid (GTEx)	EpiXcan	0.998481	colon_sigmoid	0.999981
3224	ENSG00000131148	EMC8	0.403956	0.0107548	0.686245	0.0619682	0.0183783	0.0773271	0.249523	40	48	48	C1	GI. colon, sigmoid (GTEx)	EpiXcan	0.998481	colon_sigmoid	0.999981
3225	ENSG00000213839	TMX2P1	0.403791	0.016343	0.686366	0.0884586	0.181758	1.04758e-09	1.31402e-08	18	19	19	C1	GI. colon, sigmoid (GTEx)	EpiXcan	0.998481	colon_sigmoid	0.999981
3226	ENSG00000129244	ATP1B2	0.403522	0.0362514	0.686564	0.0147378	0.0111481	0.169129	0.476507	13	20	20	C1	GI. colon, sigmoid (GTEx)	EpiXcan	0.998481	colon_sigmoid	0.999981
3227	ENSG00000163864	NMNAT3	-0.40346	-0.016121	0.68661	0.10121	0.168618	8.29348e-09	9.15681e-08	29	34	34	C1	GI. colon, sigmoid (GTEx)	EpiXcan	0.998481	colon_sigmoid	0.999981
3228	ENSG00000119801	YPEL5	0.403399	0.0174876	0.686654	0.0132067	0.0344594	0.0143412	0.0557222	5	5	5	C1	GI. colon, sigmoid (GTEx)	EpiXcan	0.998481	colon_sigmoid	0.999981
3229	ENSG00000167861	HID1	0.402552	0.0135007	0.687278	0.153779	0.296123	5.63254e-16	1.363e-14	11	12	12	C1	GI. colon, sigmoid (GTEx)	EpiXcan	0.998481	colon_sigmoid	0.999981
3230	ENSG00000149084	HSD17B12	-0.402437	-0.00971354	0.687363	0.261457	0.522447	1.24767e-32	1.28538e-30	57	75	75	C1	GI. colon, sigmoid (GTEx)	EpiXcan	0.998481	colon_sigmoid	0.999981
3231	ENSG00000204463	BAG6	-0.402433	-0.00702649	0.687365	0.161473	0.138147	4.95026e-07	4.20098e-06	39	43	43	C1	GI. colon, sigmoid (GTEx)	EpiXcan	0.998481	colon_sigmoid	0.999981
3232	ENSG00000184014	DENND5A	0.402353	0.0389214	0.687424	0.0133586	0.0755738	0.000294037	0.00155345	15	20	20	C1	GI. colon, sigmoid (GTEx)	EpiXcan	0.998481	colon_sigmoid	0.999981
3233	ENSG00000152076	CCDC74B	-0.401954	-0.0363636	0.687718	0.0485519	0.0971279	2.25612e-05	0.000146616	36	44	44	C1	GI. colon, sigmoid (GTEx)	EpiXcan	0.998481	colon_sigmoid	0.999981
3234	ENSG00000260686	AC008669.1	-0.401813	-0.0240719	0.687821	0.0406483	0.0788974	9.63989e-05	0.000557427	14	16	16	C1	GI. colon, sigmoid (GTEx)	EpiXcan	0.998481	colon_sigmoid	0.999981
3235	ENSG00000100711	ZFYVE21	-0.401345	-0.0216864	0.688166	0.062513	0.106205	3.78017e-06	2.79052e-05	6	7	7	C1	GI. colon, sigmoid (GTEx)	EpiXcan	0.998481	colon_sigmoid	0.999981
3236	ENSG00000108379	WNT3	-0.401162	-0.00950609	0.688301	0.0412631	0.0600999	0.000946338	0.00453614	17	20	20	C1	GI. colon, sigmoid (GTEx)	EpiXcan	0.998481	colon_sigmoid	0.999981
3237	ENSG00000162552	WNT4	0.400868	0.018068	0.688517	0.0935527	0.0401777	0.00779568	0.0318534	40	47	47	C1	GI. colon, sigmoid (GTEx)	EpiXcan	0.998481	colon_sigmoid	0.999981
3238	ENSG00000248905	FMN1	0.400315	0.0189724	0.688924	0.0703482	0.134442	4.81299e-07	4.10301e-06	8	8	8	C1	GI. colon, sigmoid (GTEx)	EpiXcan	0.998481	colon_sigmoid	0.999981
3239	ENSG00000115350	POLE4	0.400175	0.0397133	0.689027	0.0158465	0.0780633	0.000152891	0.000850064	8	11	11	C1	GI. colon, sigmoid (GTEx)	EpiXcan	0.998481	colon_sigmoid	0.999981
3240	ENSG00000166508	MCM7	0.400146	0.00466558	0.689049	0.0215372	0.0441009	0.00559629	0.023483	5	6	6	C1	GI. colon, sigmoid (GTEx)	EpiXcan	0.998481	colon_sigmoid	0.999981
3241	ENSG00000166402	TUB	-0.399565	-0.0136595	0.689477	0.130034	0.172553	1.0695e-08	1.15981e-07	48	52	52	C1	GI. colon, sigmoid (GTEx)	EpiXcan	0.998481	colon_sigmoid	0.999981
3242	ENSG00000235109	ZSCAN31	-0.399488	-0.0136986	0.689534	0.10231	0.118797	1.72272e-06	1.33501e-05	26	34	34	C1	GI. colon, sigmoid (GTEx)	EpiXcan	0.998481	colon_sigmoid	0.999981
3243	ENSG00000144840	RABL3	-0.399164	-0.0252426	0.689773	0.0635582	0.0560047	0.0017175	0.00784606	11	15	15	C1	GI. colon, sigmoid (GTEx)	EpiXcan	0.998481	colon_sigmoid	0.999981
3244	ENSG00000213889	PPM1N	-0.399104	-0.0126417	0.689816	0.185002	0.208484	1.18458e-10	1.66138e-09	64	75	75	C1	GI. colon, sigmoid (GTEx)	EpiXcan	0.998481	colon_sigmoid	0.999981
3245	ENSG00000138801	PAPSS1	-0.398911	-0.0135678	0.689959	0.0746549	0.0425189	0.00528069	0.0222319	70	89	89	C1	GI. colon, sigmoid (GTEx)	EpiXcan	0.998481	colon_sigmoid	0.999981
3246	ENSG00000178177	LCORL	-0.398752	-0.0331853	0.690076	0.010685	0.0217895	0.0539665	0.182199	19	27	27	C1	GI. colon, sigmoid (GTEx)	EpiXcan	0.998481	colon_sigmoid	0.999981
3247	ENSG00000179526	SHARPIN	-0.398639	-0.0423722	0.690159	0.00581806	0.0176681	0.0796617	0.255702	2	3	3	C1	GI. colon, sigmoid (GTEx)	EpiXcan	0.998481	colon_sigmoid	0.999981
3248	ENSG00000160781	PAQR6	-0.397114	-0.078761	0.691284	0.00386335	0.117741	3.81906e-06	2.81478e-05	3	5	5	C1	GI. colon, sigmoid (GTEx)	EpiXcan	0.998481	colon_sigmoid	0.999981
3249	ENSG00000058085	LAMC2	0.397062	0.00904902	0.691322	0.235369	0.460258	1.70922e-26	1.09351e-24	5	5	5	C1	GI. colon, sigmoid (GTEx)	EpiXcan	0.998481	colon_sigmoid	0.999981
3250	ENSG00000163513	TGFBR2	0.396664	0.0552428	0.691616	0.0144611	0.0561776	0.00150837	0.00697944	3	4	4	C1	GI. colon, sigmoid (GTEx)	EpiXcan	0.998481	colon_sigmoid	0.999981
3251	ENSG00000235381	AL596202.1	-0.396523	-0.0142937	0.691719	0.0891815	0.266446	7.89868e-14	1.58098e-12	22	30	30	C1	GI. colon, sigmoid (GTEx)	EpiXcan	0.998481	colon_sigmoid	0.999981
3252	ENSG00000260274	AC068338.2	0.396513	0.0168651	0.691727	0.0675579	0.229772	2.14197e-11	3.28514e-10	14	17	17	C1	GI. colon, sigmoid (GTEx)	EpiXcan	0.998481	colon_sigmoid	0.999981
3253	ENSG00000105270	CLIP3	0.395904	0.0316543	0.692175	0.0216974	0.0812658	0.000106549	0.000610575	26	34	34	C1	GI. colon, sigmoid (GTEx)	EpiXcan	0.998481	colon_sigmoid	0.999981
3254	ENSG00000163884	KLF15	0.395021	0.0165706	0.692827	0.0324344	0.0120158	0.150343	0.43468	11	12	12	C1	GI. colon, sigmoid (GTEx)	EpiXcan	0.998481	colon_sigmoid	0.999981
3255	ENSG00000099804	CDC34	0.394994	0.0506701	0.692847	0.00851327	0.257316	4.39717e-13	8.08514e-12	8	14	14	C1	GI. colon, sigmoid (GTEx)	EpiXcan	0.998481	colon_sigmoid	0.999981
3256	ENSG00000143437	ARNT	0.394845	0.0227126	0.692957	0.0506182	0.126077	1.01597e-06	8.1762e-06	32	44	44	C1	GI. colon, sigmoid (GTEx)	EpiXcan	0.998481	colon_sigmoid	0.999981
3257	ENSG00000132600	PRMT7	-0.394352	-0.00769101	0.693321	0.24911	0.54019	8.83996e-34	1.03214e-31	37	44	44	C1	GI. colon, sigmoid (GTEx)	EpiXcan	0.998481	colon_sigmoid	0.999981
3258	ENSG00000128789	PSMG2	-0.393959	-0.0335512	0.693611	0.017796	0.0623575	0.00097405	0.00465782	4	4	4	C1	GI. colon, sigmoid (GTEx)	EpiXcan	0.998481	colon_sigmoid	0.999981
3259	ENSG00000103249	CLCN7	0.393648	0.057667	0.693841	0.00443404	0.021952	0.0536383	0.181265	6	8	8	C1	GI. colon, sigmoid (GTEx)	EpiXcan	0.998481	colon_sigmoid	0.999981
3260	ENSG00000188643	S100A16	-0.393632	-0.00985624	0.693853	0.185306	0.237519	4.71262e-13	8.63118e-12	29	35	35	C1	GI. colon, sigmoid (GTEx)	EpiXcan	0.998481	colon_sigmoid	0.999981
3261	ENSG00000014123	UFL1	0.393276	0.0616505	0.694115	0.00499706	0.0160921	0.101999	0.315823	15	19	19	C1	GI. colon, sigmoid (GTEx)	EpiXcan	0.998481	colon_sigmoid	0.999981
3262	ENSG00000137509	PRCP	0.393239	0.0198001	0.694143	0.0382303	0.0227921	0.0494111	0.168854	54	57	57	C1	GI. colon, sigmoid (GTEx)	EpiXcan	0.998481	colon_sigmoid	0.999981
3263	ENSG00000112167	SAYSD1	-0.393106	-0.0531424	0.694242	0.0125915	0.0184978	0.0777521	0.250721	6	6	6	C1	GI. colon, sigmoid (GTEx)	EpiXcan	0.998481	colon_sigmoid	0.999981
3264	ENSG00000069020	MAST4	-0.393095	-0.00732295	0.694249	0.172145	0.153038	6.00166e-08	5.83954e-07	77	89	89	C1	GI. colon, sigmoid (GTEx)	EpiXcan	0.998481	colon_sigmoid	0.999981
3265	ENSG00000214253	FIS1	-0.39272	-0.0165712	0.694526	0.0575894	0.130837	6.73822e-07	5.58634e-06	10	11	11	C1	GI. colon, sigmoid (GTEx)	EpiXcan	0.998481	colon_sigmoid	0.999981
3266	ENSG00000114698	PLSCR4	0.392367	0.0440168	0.694787	0.0326362	0.0652549	0.000670863	0.00332644	36	40	40	C1	GI. colon, sigmoid (GTEx)	EpiXcan	0.998481	colon_sigmoid	0.999981
3267	ENSG00000204054	LINC00963	0.392056	0.0177139	0.695017	0.0756173	0.196182	5.99634e-10	7.72195e-09	18	27	27	C1	GI. colon, sigmoid (GTEx)	EpiXcan	0.998481	colon_sigmoid	0.999981
3268	ENSG00000185437	SH3BGR	0.391967	0.0155402	0.695083	0.0894935	0.190205	9.83503e-10	1.2392e-08	46	54	54	C1	GI. colon, sigmoid (GTEx)	EpiXcan	0.998481	colon_sigmoid	0.999981
3269	ENSG00000127415	IDUA	-0.391767	-0.0113583	0.69523	0.119026	0.212821	1.60445e-10	2.20825e-09	32	39	39	C1	GI. colon, sigmoid (GTEx)	EpiXcan	0.998481	colon_sigmoid	0.999981
3270	ENSG00000136514	RTP4	-0.391638	-0.0188649	0.695326	0.0448333	0.0496323	0.00272338	0.0120181	22	27	27	C1	GI. colon, sigmoid (GTEx)	EpiXcan	0.998481	colon_sigmoid	0.999981
3271	ENSG00000079257	LXN	0.391393	0.00446448	0.695507	0.136518	0.0417683	0.00643757	0.0267567	120	146	146	C1	GI. colon, sigmoid (GTEx)	EpiXcan	0.998481	colon_sigmoid	0.999981
3272	ENSG00000131401	NAPSB	0.391381	0.0261281	0.695516	0.0517444	0.0380889	0.0101497	0.0405504	41	52	52	C1	GI. colon, sigmoid (GTEx)	EpiXcan	0.998481	colon_sigmoid	0.999981
3273	ENSG00000065457	ADAT1	-0.39104	-0.0134628	0.695768	0.0890723	0.403177	3.41019e-22	1.42627e-20	36	56	56	C1	GI. colon, sigmoid (GTEx)	EpiXcan	0.998481	colon_sigmoid	0.999981
3274	ENSG00000229980	TOB1-AS1	-0.39053	-0.0121117	0.696145	0.171069	0.247258	4.44298e-13	8.15866e-12	24	28	28	C1	GI. colon, sigmoid (GTEx)	EpiXcan	0.998481	colon_sigmoid	0.999981
3275	ENSG00000197646	PDCD1LG2	-0.390126	-0.0129323	0.696444	0.102534	0.219909	2.78582e-11	4.1835e-10	36	51	51	C1	GI. colon, sigmoid (GTEx)	EpiXcan	0.998481	colon_sigmoid	0.999981
3276	ENSG00000118939	UCHL3	-0.390056	-0.0286468	0.696495	0.014275	0.0592058	0.000966127	0.00462625	13	15	15	C1	GI. colon, sigmoid (GTEx)	EpiXcan	0.998481	colon_sigmoid	0.999981
3277	ENSG00000108352	RAPGEFL1	-0.389546	-0.0165287	0.696873	0.100382	0.0929119	5.85535e-06	4.18829e-05	5	5	5	C1	GI. colon, sigmoid (GTEx)	EpiXcan	0.998481	colon_sigmoid	0.999981
3278	ENSG00000177853	ZNF518A	0.389351	0.0233118	0.697016	0.0334667	0.151222	7.07357e-08	6.82091e-07	18	19	19	C1	GI. colon, sigmoid (GTEx)	EpiXcan	0.998481	colon_sigmoid	0.999981
3279	ENSG00000123427	EEF1AKMT3	-0.389065	-0.008332	0.697228	0.247909	0.266162	1.43491e-13	2.78842e-12	78	91	91	C1	GI. colon, sigmoid (GTEx)	EpiXcan	0.998481	colon_sigmoid	0.999981
3280	ENSG00000169139	UBE2V2	0.388738	0.0249778	0.69747	0.0441591	0.0156761	0.104436	0.32202	24	28	28	C1	GI. colon, sigmoid (GTEx)	EpiXcan	0.998481	colon_sigmoid	0.999981
3281	ENSG00000223855	HRAT92	0.388688	0.00880642	0.697507	0.351004	0.472773	5.93909e-28	4.20266e-26	30	33	33	C1	GI. colon, sigmoid (GTEx)	EpiXcan	0.998481	colon_sigmoid	0.999981
3282	ENSG00000232629	HLA-DQB2	-0.388631	-0.0143054	0.697549	0.204173	0.546275	5.99181e-35	7.84591e-33	17	31	31	C1	GI. colon, sigmoid (GTEx)	EpiXcan	0.998481	colon_sigmoid	0.999981
3283	ENSG00000111361	EIF2B1	0.387872	0.0471164	0.698111	0.0144469	0.0331952	0.0165598	0.0635321	7	8	8	C1	GI. colon, sigmoid (GTEx)	EpiXcan	0.998481	colon_sigmoid	0.999981
3284	ENSG00000239305	RNF103	-0.387163	-0.025168	0.698636	0.0303678	0.0426935	0.00582082	0.0243595	12	15	15	C1	GI. colon, sigmoid (GTEx)	EpiXcan	0.998481	colon_sigmoid	0.999981
3285	ENSG00000132964	CDK8	-0.386593	-0.0200712	0.699057	0.0834339	0.19433	6.24057e-10	8.01228e-09	60	70	70	C1	GI. colon, sigmoid (GTEx)	EpiXcan	0.998481	colon_sigmoid	0.999981
3286	ENSG00000197530	MIB2	0.38619	0.0370273	0.699356	0.0189497	0.0110848	0.171853	0.482725	12	17	17	C1	GI. colon, sigmoid (GTEx)	EpiXcan	0.998481	colon_sigmoid	0.999981
3287	ENSG00000167723	TRPV3	-0.385383	-0.0319144	0.699953	0.0165299	0.0738282	0.000235929	0.00126894	2	3	3	C1	GI. colon, sigmoid (GTEx)	EpiXcan	0.998481	colon_sigmoid	0.999981
3288	ENSG00000197562	RAB40C	0.38453	0.0141713	0.700586	0.128208	0.324596	1.8408e-17	5.18944e-16	18	24	24	C1	GI. colon, sigmoid (GTEx)	EpiXcan	0.998481	colon_sigmoid	0.999981
3289	ENSG00000203865	ATP1A1-AS1	-0.384286	-0.00484427	0.700766	0.200017	0.140121	4.23836e-07	3.6634e-06	93	112	112	C1	GI. colon, sigmoid (GTEx)	EpiXcan	0.998481	colon_sigmoid	0.999981
3290	ENSG00000204947	ZNF425	0.383736	0.0107355	0.701174	0.0866448	0.125233	6.53167e-07	5.42152e-06	21	23	23	C1	GI. colon, sigmoid (GTEx)	EpiXcan	0.998481	colon_sigmoid	0.999981
3291	ENSG00000085382	HACE1	0.383633	0.043289	0.701251	0.0103297	0.0501766	0.00308884	0.0135158	17	20	20	C1	GI. colon, sigmoid (GTEx)	EpiXcan	0.998481	colon_sigmoid	0.999981
3292	ENSG00000141252	VPS53	-0.383583	-0.0102422	0.701287	0.202082	0.292265	4.02068e-15	9.04235e-14	40	44	44	C1	GI. colon, sigmoid (GTEx)	EpiXcan	0.998481	colon_sigmoid	0.999981
3293	ENSG00000183323	CCDC125	-0.383375	-0.0223775	0.701442	0.057523	0.153784	8.05191e-08	7.70596e-07	15	18	18	C1	GI. colon, sigmoid (GTEx)	EpiXcan	0.998481	colon_sigmoid	0.999981
3294	ENSG00000215883	CYB5RL	-0.383367	-0.0636218	0.701448	0.00103315	0.0906936	5.57013e-05	0.000336683	2	4	4	C1	GI. colon, sigmoid (GTEx)	EpiXcan	0.998481	colon_sigmoid	0.999981
3295	ENSG00000114423	CBLB	0.383296	0.190429	0.7015	0.000698446	0.0176718	0.0834369	0.266538	1	3	3	C1	GI. colon, sigmoid (GTEx)	EpiXcan	0.998481	colon_sigmoid	0.999981
3296	ENSG00000213689	TREX1	0.382869	0.0272272	0.701817	0.0172139	0.144556	1.66427e-07	1.52705e-06	11	18	18	C1	GI. colon, sigmoid (GTEx)	EpiXcan	0.998481	colon_sigmoid	0.999981
3297	ENSG00000172006	ZNF554	-0.382651	-0.0319137	0.701979	0.0170729	0.0188958	0.0700398	0.229336	19	23	23	C1	GI. colon, sigmoid (GTEx)	EpiXcan	0.998481	colon_sigmoid	0.999981
3298	ENSG00000153993	SEMA3D	-0.381995	-0.02025	0.702465	0.0597383	0.100258	2.44635e-05	0.000157807	16	19	19	C1	GI. colon, sigmoid (GTEx)	EpiXcan	0.998481	colon_sigmoid	0.999981
3299	ENSG00000205476	CCDC85C	0.381893	0.0416058	0.702541	0.0120262	0.0304839	0.0218074	0.0819151	6	8	8	C1	GI. colon, sigmoid (GTEx)	EpiXcan	0.998481	colon_sigmoid	0.999981
3300	ENSG00000148337	CIZ1	-0.381213	-0.016955	0.703045	0.11149	0.0260814	0.0337127	0.121239	45	53	53	C1	GI. colon, sigmoid (GTEx)	EpiXcan	0.998481	colon_sigmoid	0.999981
3301	ENSG00000143382	ADAMTSL4	-0.381169	-0.0280984	0.703078	0.0179484	0.0102022	0.188039	0.5172	7	8	8	C1	GI. colon, sigmoid (GTEx)	EpiXcan	0.998481	colon_sigmoid	0.999981
3302	ENSG00000179889	PDXDC1	0.380533	0.0257066	0.70355	0.0286941	0.0275996	0.0303797	0.110501	16	21	21	C1	GI. colon, sigmoid (GTEx)	EpiXcan	0.998481	colon_sigmoid	0.999981
3303	ENSG00000205726	ITSN1	0.380506	0.0400837	0.70357	0.00844355	0.04599	0.00452974	0.0193082	7	11	11	C1	GI. colon, sigmoid (GTEx)	EpiXcan	0.998481	colon_sigmoid	0.999981
3304	ENSG00000254087	LYN	-0.380429	-0.0202469	0.703627	0.0417153	0.0932669	4.36545e-05	0.000268382	21	28	28	C1	GI. colon, sigmoid (GTEx)	EpiXcan	0.998481	colon_sigmoid	0.999981
3305	ENSG00000165502	RPL36AL	-0.380193	-0.0136426	0.703802	0.103331	0.288075	7.2768e-16	1.74283e-14	14	17	17	C1	GI. colon, sigmoid (GTEx)	EpiXcan	0.998481	colon_sigmoid	0.999981
3306	ENSG00000185684	EP400NL	0.379952	0.01395	0.703981	0.0746182	0.234672	3.26682e-12	5.49477e-11	18	25	25	C1	GI. colon, sigmoid (GTEx)	EpiXcan	0.998481	colon_sigmoid	0.999981
3307	ENSG00000197747	S100A10	0.379715	0.0214488	0.704157	0.0401919	0.159623	4.19403e-08	4.19732e-07	13	17	17	C1	GI. colon, sigmoid (GTEx)	EpiXcan	0.998481	colon_sigmoid	0.999981
3308	ENSG00000273018	AC107983.2	-0.379396	-0.017601	0.704394	0.0867314	0.598351	7.39684e-40	1.4394e-37	16	21	21	C1	GI. colon, sigmoid (GTEx)	EpiXcan	0.998481	colon_sigmoid	0.999981
3309	ENSG00000023572	GLRX2	0.378726	0.0230584	0.704891	0.0267985	0.0606892	0.00111243	0.00526921	4	8	8	C1	GI. colon, sigmoid (GTEx)	EpiXcan	0.998481	colon_sigmoid	0.999981
3310	ENSG00000119446	RBM18	0.37872	0.0389031	0.704896	0.0238659	0.124747	2.06244e-06	1.57648e-05	3	4	4	C1	GI. colon, sigmoid (GTEx)	EpiXcan	0.998481	colon_sigmoid	0.999981
3311	ENSG00000108510	MED13	-0.378342	-0.0194059	0.705177	0.0184666	0.0637281	0.000663058	0.00329086	8	9	9	C1	GI. colon, sigmoid (GTEx)	EpiXcan	0.998481	colon_sigmoid	0.999981
3312	ENSG00000141127	PRPSAP2	-0.378153	-0.0143063	0.705317	0.150702	0.444797	4.02775e-25	2.30338e-23	23	35	35	C1	GI. colon, sigmoid (GTEx)	EpiXcan	0.998481	colon_sigmoid	0.999981
3313	ENSG00000147408	CSGALNACT1	-0.3774	-0.0178063	0.705877	0.10327	0.186415	2.16578e-09	2.6047e-08	20	28	28	C1	GI. colon, sigmoid (GTEx)	EpiXcan	0.998481	colon_sigmoid	0.999981
3314	ENSG00000188878	FBF1	-0.377342	-0.00876153	0.70592	0.237016	0.491888	1.2584e-29	1.00179e-27	18	23	23	C1	GI. colon, sigmoid (GTEx)	EpiXcan	0.998481	colon_sigmoid	0.999981
3315	ENSG00000106665	CLIP2	-0.377047	-0.0126085	0.706138	0.0827179	0.0654114	0.000644471	0.0032077	45	53	53	C1	GI. colon, sigmoid (GTEx)	EpiXcan	0.998481	colon_sigmoid	0.999981
3316	ENSG00000204713	TRIM27	-0.376904	-0.018874	0.706245	0.0394105	0.0723429	0.000254883	0.00136356	22	29	29	C1	GI. colon, sigmoid (GTEx)	EpiXcan	0.998481	colon_sigmoid	0.999981
3317	ENSG00000105723	GSK3A	-0.376648	-0.0376569	0.706435	0.0145146	0.0527001	0.00239195	0.0106494	7	8	8	C1	GI. colon, sigmoid (GTEx)	EpiXcan	0.998481	colon_sigmoid	0.999981
3318	ENSG00000198546	ZNF511	0.376561	0.151258	0.7065	0.00136116	0.0141217	0.111523	0.340127	1	1	1	C1	GI. colon, sigmoid (GTEx)	EpiXcan	0.998481	colon_sigmoid	0.999981
3319	ENSG00000164081	TEX264	0.376519	0.0181934	0.706531	0.0600006	0.191691	4.76812e-10	6.20299e-09	14	18	18	C1	GI. colon, sigmoid (GTEx)	EpiXcan	0.998481	colon_sigmoid	0.999981
3320	ENSG00000154874	CCDC144B	-0.376477	-0.0199112	0.706563	0.0567086	0.197638	1.59886e-10	2.20271e-09	30	40	40	C1	GI. colon, sigmoid (GTEx)	EpiXcan	0.998481	colon_sigmoid	0.999981
3321	ENSG00000130640	TUBGCP2	-0.37626	-0.0474969	0.706724	0.0144795	0.0236977	0.0433207	0.150388	6	7	7	C1	GI. colon, sigmoid (GTEx)	EpiXcan	0.998481	colon_sigmoid	0.999981
3322	ENSG00000182841	RRP7BP	-0.37569	-0.0166481	0.707147	0.172647	0.351957	4.69275e-19	1.50803e-17	6	7	7	C1	GI. colon, sigmoid (GTEx)	EpiXcan	0.998481	colon_sigmoid	0.999981
3323	ENSG00000095002	MSH2	-0.375383	-0.00958953	0.707375	0.215323	0.429051	1.77052e-25	1.0467e-23	17	20	20	C1	GI. colon, sigmoid (GTEx)	EpiXcan	0.998481	colon_sigmoid	0.999981
3324	ENSG00000214331	AC009053.1	-0.374995	-0.0120351	0.707664	0.0972907	0.12171	2.03359e-06	1.55783e-05	41	54	54	C1	GI. colon, sigmoid (GTEx)	EpiXcan	0.998481	colon_sigmoid	0.999981
3325	ENSG00000100422	CERK	-0.374772	-0.0178044	0.70783	0.0868936	0.100455	1.04076e-05	7.1446e-05	6	6	6	C1	GI. colon, sigmoid (GTEx)	EpiXcan	0.998481	colon_sigmoid	0.999981
3326	ENSG00000189339	SLC35E2B	-0.374623	-0.00744092	0.707941	0.434437	0.62444	3.73764e-46	1.49623e-43	23	33	33	C1	GI. colon, sigmoid (GTEx)	EpiXcan	0.998481	colon_sigmoid	0.999981
3327	ENSG00000036672	USP2	-0.374612	-0.0117973	0.707949	0.0698319	0.077613	0.000219323	0.00118876	33	40	40	C1	GI. colon, sigmoid (GTEx)	EpiXcan	0.998481	colon_sigmoid	0.999981
3328	ENSG00000025796	SEC63	0.373784	0.0365855	0.708565	0.0169045	0.0261666	0.0324889	0.11732	7	8	8	C1	GI. colon, sigmoid (GTEx)	EpiXcan	0.998481	colon_sigmoid	0.999981
3329	ENSG00000130669	PAK4	-0.373715	-0.0166229	0.708616	0.0895029	0.0457072	0.00429667	0.0184043	23	28	28	C1	GI. colon, sigmoid (GTEx)	EpiXcan	0.998481	colon_sigmoid	0.999981
3330	ENSG00000263874	LINC00672	-0.373674	-0.0195602	0.708647	0.0546437	0.15262	7.82671e-08	7.51096e-07	22	26	26	C1	GI. colon, sigmoid (GTEx)	EpiXcan	0.998481	colon_sigmoid	0.999981
3331	ENSG00000215154	AC141586.1	0.373415	0.0187776	0.708839	0.0910051	0.234022	3.60712e-12	6.04537e-11	16	24	24	C1	GI. colon, sigmoid (GTEx)	EpiXcan	0.998481	colon_sigmoid	0.999981
3332	ENSG00000008513	ST3GAL1	-0.372836	-0.0461801	0.709271	0.0124201	0.0242643	0.0409215	0.143123	12	15	15	C1	GI. colon, sigmoid (GTEx)	EpiXcan	0.998481	colon_sigmoid	0.999981
3333	ENSG00000085491	SLC25A24	0.371966	0.029543	0.709918	0.0242719	0.0428728	0.00589442	0.024616	9	11	11	C1	GI. colon, sigmoid (GTEx)	EpiXcan	0.998481	colon_sigmoid	0.999981
3334	ENSG00000266714	MYO15B	-0.371881	-0.0143503	0.709982	0.118183	0.366768	1.46849e-19	4.86406e-18	10	13	13	C1	GI. colon, sigmoid (GTEx)	EpiXcan	0.998481	colon_sigmoid	0.999981
3335	ENSG00000150316	CWC15	-0.371702	-0.0105551	0.710115	0.107201	0.186516	7.59089e-10	9.65994e-09	37	41	41	C1	GI. colon, sigmoid (GTEx)	EpiXcan	0.998481	colon_sigmoid	0.999981
3336	ENSG00000130511	SSBP4	-0.371656	-0.0380806	0.710149	0.0181406	0.0203311	0.0629167	0.208843	16	21	21	C1	GI. colon, sigmoid (GTEx)	EpiXcan	0.998481	colon_sigmoid	0.999981
3337	ENSG00000168476	REEP4	-0.371595	-0.0365885	0.710195	0.0147241	0.0126015	0.134482	0.396762	8	8	8	C1	GI. colon, sigmoid (GTEx)	EpiXcan	0.998481	colon_sigmoid	0.999981
3338	ENSG00000175575	PAAF1	0.371461	0.0199324	0.710294	0.0243224	0.139519	1.23449e-07	1.14941e-06	9	13	13	C1	GI. colon, sigmoid (GTEx)	EpiXcan	0.998481	colon_sigmoid	0.999981
3339	ENSG00000203667	COX20	-0.371194	-0.0132153	0.710493	0.188982	0.324864	1.64117e-18	5.08727e-17	17	20	20	C1	GI. colon, sigmoid (GTEx)	EpiXcan	0.998481	colon_sigmoid	0.999981
3340	ENSG00000187742	SECISBP2	-0.371127	-0.057257	0.710543	0.00634576	0.011696	0.157402	0.450616	5	6	6	C1	GI. colon, sigmoid (GTEx)	EpiXcan	0.998481	colon_sigmoid	0.999981
3341	ENSG00000164929	BAALC	0.371048	0.0298643	0.710602	0.0206064	0.131306	9.21585e-07	7.47241e-06	15	18	18	C1	GI. colon, sigmoid (GTEx)	EpiXcan	0.998481	colon_sigmoid	0.999981
3342	ENSG00000135744	AGT	0.370851	0.0400202	0.710748	0.012413	0.390468	3.77977e-21	1.43519e-19	3	5	5	C1	GI. colon, sigmoid (GTEx)	EpiXcan	0.998481	colon_sigmoid	0.999981
3343	ENSG00000078140	UBE2K	-0.370729	-0.0334662	0.710839	0.0211094	0.0965113	3.2098e-05	0.000202579	3	5	5	C1	GI. colon, sigmoid (GTEx)	EpiXcan	0.998481	colon_sigmoid	0.999981
3344	ENSG00000122378	FAM213A	0.370109	0.0312938	0.711301	0.0425617	0.110167	7.22352e-06	5.09611e-05	15	17	17	C1	GI. colon, sigmoid (GTEx)	EpiXcan	0.998481	colon_sigmoid	0.999981
3345	ENSG00000112981	NME5	-0.369129	-0.0181067	0.712031	0.0723423	0.192248	6.24468e-10	8.01228e-09	5	6	6	C1	GI. colon, sigmoid (GTEx)	EpiXcan	0.998481	colon_sigmoid	0.999981
3346	ENSG00000131100	ATP6V1E1	0.368325	0.0414801	0.712631	0.0119054	0.0493813	0.00352202	0.0152777	6	7	7	C1	GI. colon, sigmoid (GTEx)	EpiXcan	0.998481	colon_sigmoid	0.999981
3347	ENSG00000242588	AC108010.1	0.367929	0.00800904	0.712926	0.19155	0.367931	5.09103e-20	1.7483e-18	55	71	71	C1	GI. colon, sigmoid (GTEx)	EpiXcan	0.998481	colon_sigmoid	0.999981
3348	ENSG00000198900	TOP1	-0.36761	-0.0476343	0.713164	0.00601715	0.0239762	0.0427967	0.148956	9	13	13	C1	GI. colon, sigmoid (GTEx)	EpiXcan	0.998481	colon_sigmoid	0.999981
3349	ENSG00000165272	AQP3	0.367579	0.0150456	0.713187	0.110991	0.236474	2.52422e-13	4.77931e-12	13	14	14	C1	GI. colon, sigmoid (GTEx)	EpiXcan	0.998481	colon_sigmoid	0.999981
3350	ENSG00000269837	IPO5P1	-0.366895	-0.0246971	0.713697	0.0597947	0.104656	7.87693e-06	5.50176e-05	20	23	23	C1	GI. colon, sigmoid (GTEx)	EpiXcan	0.998481	colon_sigmoid	0.999981
3351	ENSG00000130349	C6orf203	-0.366746	-0.0448252	0.713808	0.00877278	0.0101862	0.188095	0.517229	3	3	3	C1	GI. colon, sigmoid (GTEx)	EpiXcan	0.998481	colon_sigmoid	0.999981
3352	ENSG00000229127	AC007038.1	0.366556	0.0379976	0.71395	0.0155004	0.0505817	0.00301284	0.013208	4	4	4	C1	GI. colon, sigmoid (GTEx)	EpiXcan	0.998481	colon_sigmoid	0.999981
3353	ENSG00000167468	GPX4	-0.366505	-0.0989215	0.713988	0.0018119	0.0604833	0.000842684	0.00409391	2	4	4	C1	GI. colon, sigmoid (GTEx)	EpiXcan	0.998481	colon_sigmoid	0.999981
3354	ENSG00000114054	PCCB	-0.36632	-0.0703371	0.714127	0.00392891	0.0123886	0.147422	0.427646	6	8	8	C1	GI. colon, sigmoid (GTEx)	EpiXcan	0.998481	colon_sigmoid	0.999981
3355	ENSG00000162623	TYW3	0.366152	0.0149334	0.714251	0.0675469	0.225839	2.80384e-11	4.20606e-10	8	10	10	C1	GI. colon, sigmoid (GTEx)	EpiXcan	0.998481	colon_sigmoid	0.999981
3356	ENSG00000165914	TTC7B	-0.365763	-0.024724	0.714542	0.0425927	0.0271392	0.0304412	0.110696	19	21	21	C1	GI. colon, sigmoid (GTEx)	EpiXcan	0.998481	colon_sigmoid	0.999981
3357	ENSG00000133983	COX16	0.36567	0.0211323	0.714611	0.0426997	0.118053	1.77092e-06	1.37085e-05	36	41	41	C1	GI. colon, sigmoid (GTEx)	EpiXcan	0.998481	colon_sigmoid	0.999981
3358	ENSG00000178996	SNX18	0.365645	0.00492089	0.71463	0.14682	0.0563103	0.0011833	0.0055747	44	51	51	C1	GI. colon, sigmoid (GTEx)	EpiXcan	0.998481	colon_sigmoid	0.999981
3359	ENSG00000118200	CAMSAP2	-0.365112	-0.0295242	0.715028	0.0241994	0.0179156	0.0768107	0.248028	23	31	31	C1	GI. colon, sigmoid (GTEx)	EpiXcan	0.998481	colon_sigmoid	0.999981
3360	ENSG00000136699	SMPD4	0.364538	0.0696933	0.715456	0.00341621	0.0156171	0.105092	0.323828	5	7	7	C1	GI. colon, sigmoid (GTEx)	EpiXcan	0.998481	colon_sigmoid	0.999981
3361	ENSG00000160223	ICOSLG	0.363498	0.281733	0.716233	0.000190814	0.078684	0.000178043	0.000980564	2	6	6	C1	GI. colon, sigmoid (GTEx)	EpiXcan	0.998481	colon_sigmoid	0.999981
3362	ENSG00000196352	CD55	-0.363332	-0.0210968	0.716357	0.0238245	0.0194849	0.0711559	0.232497	12	17	17	C1	GI. colon, sigmoid (GTEx)	EpiXcan	0.998481	colon_sigmoid	0.999981
3363	ENSG00000245680	ZNF585B	0.363277	0.0167018	0.716398	0.151998	0.0748221	0.000221538	0.00119834	59	70	70	C1	GI. colon, sigmoid (GTEx)	EpiXcan	0.998481	colon_sigmoid	0.999981
3364	ENSG00000103966	EHD4	0.362956	0.0208435	0.716638	0.0237351	0.0220897	0.0513498	0.174839	11	12	12	C1	GI. colon, sigmoid (GTEx)	EpiXcan	0.998481	colon_sigmoid	0.999981
3365	ENSG00000121417	ZNF211	0.362928	0.0239581	0.716658	0.0256046	0.145596	2.24084e-07	2.01001e-06	12	17	17	C1	GI. colon, sigmoid (GTEx)	EpiXcan	0.998481	colon_sigmoid	0.999981
3366	ENSG00000119723	COQ6	0.362807	0.0248714	0.716749	0.0229833	0.0962109	2.97862e-05	0.000189096	27	42	42	C1	GI. colon, sigmoid (GTEx)	EpiXcan	0.998481	colon_sigmoid	0.999981
3367	ENSG00000259726	CSPG4P11	0.362491	0.0109932	0.716985	0.184494	0.134735	5.11244e-07	4.33074e-06	55	68	68	C1	GI. colon, sigmoid (GTEx)	EpiXcan	0.998481	colon_sigmoid	0.999981
3368	ENSG00000129167	TPH1	0.36224	0.0365781	0.717173	0.00625251	0.0371289	0.00883389	0.0357102	3	3	3	C1	GI. colon, sigmoid (GTEx)	EpiXcan	0.998481	colon_sigmoid	0.999981
3369	ENSG00000172113	NME6	0.362188	0.011854	0.717211	0.109637	0.225364	1.45646e-11	2.27498e-10	36	45	45	C1	GI. colon, sigmoid (GTEx)	EpiXcan	0.998481	colon_sigmoid	0.999981
3370	ENSG00000134709	HOOK1	0.362132	0.0402311	0.717253	0.0279087	0.0117437	0.152445	0.439939	18	23	23	C1	GI. colon, sigmoid (GTEx)	EpiXcan	0.998481	colon_sigmoid	0.999981
3371	ENSG00000066422	ZBTB11	-0.361852	-0.0404622	0.717463	0.00728878	0.0420512	0.00646992	0.0268832	3	4	4	C1	GI. colon, sigmoid (GTEx)	EpiXcan	0.998481	colon_sigmoid	0.999981
3372	ENSG00000143850	PLEKHA6	0.361298	-0.00106163	0.717877	0.0620656	0.112899	7.01163e-06	4.95911e-05	35	39	39	C1	GI. colon, sigmoid (GTEx)	EpiXcan	0.998481	colon_sigmoid	0.999981
3373	ENSG00000160323	ADAMTS13	-0.360919	-0.0270461	0.71816	0.025381	0.196706	3.74728e-10	4.95312e-09	11	16	16	C1	GI. colon, sigmoid (GTEx)	EpiXcan	0.998481	colon_sigmoid	0.999981
3374	ENSG00000149256	TENM4	0.360712	0.028819	0.718314	0.0322534	0.0639231	0.00062876	0.00313843	18	19	19	C1	GI. colon, sigmoid (GTEx)	EpiXcan	0.998481	colon_sigmoid	0.999981
3375	ENSG00000079150	FKBP7	-0.360389	-0.0213751	0.718556	0.0587755	0.0110909	0.152507	0.440027	36	39	39	C1	GI. colon, sigmoid (GTEx)	EpiXcan	0.998481	colon_sigmoid	0.999981
3376	ENSG00000119414	PPP6C	0.360086	0.110419	0.718783	0.00917473	0.0334342	0.0169993	0.0650758	7	11	11	C1	GI. colon, sigmoid (GTEx)	EpiXcan	0.998481	colon_sigmoid	0.999981
3377	ENSG00000263327	TAPT1-AS1	0.359336	0.0149219	0.719344	0.0614729	0.178251	3.27755e-09	3.82045e-08	19	21	21	C1	GI. colon, sigmoid (GTEx)	EpiXcan	0.998481	colon_sigmoid	0.999981
3378	ENSG00000007312	CD79B	0.359299	0.0696395	0.719372	0.012329	0.0293329	0.0257896	0.0954407	22	31	31	C1	GI. colon, sigmoid (GTEx)	EpiXcan	0.998481	colon_sigmoid	0.999981
3379	ENSG00000260708	AL118516.1	-0.35917	-0.0108538	0.719468	0.173108	0.523393	1.30262e-32	1.33219e-30	53	66	66	C1	GI. colon, sigmoid (GTEx)	EpiXcan	0.998481	colon_sigmoid	0.999981
3380	ENSG00000134825	TMEM258	0.358775	0.0199603	0.719763	0.0551817	0.067539	0.000368126	0.00191101	39	51	51	C1	GI. colon, sigmoid (GTEx)	EpiXcan	0.998481	colon_sigmoid	0.999981
3381	ENSG00000160285	LSS	-0.35835	-0.0596458	0.720081	0.00870418	0.0109875	0.172213	0.483639	8	10	10	C1	GI. colon, sigmoid (GTEx)	EpiXcan	0.998481	colon_sigmoid	0.999981
3382	ENSG00000099625	CBARP	-0.358014	-0.0225088	0.720333	0.0128714	0.0131654	0.134652	0.397182	6	8	8	C1	GI. colon, sigmoid (GTEx)	EpiXcan	0.998481	colon_sigmoid	0.999981
3383	ENSG00000135046	ANXA1	-0.357914	-0.0456933	0.720408	0.00731262	0.0114783	0.162989	0.462555	6	8	8	C1	GI. colon, sigmoid (GTEx)	EpiXcan	0.998481	colon_sigmoid	0.999981
3384	ENSG00000168904	LRRC28	0.357835	0.0401336	0.720467	0.00818897	0.0283966	0.0273569	0.100629	5	6	6	C1	GI. colon, sigmoid (GTEx)	EpiXcan	0.998481	colon_sigmoid	0.999981
3385	ENSG00000163918	RFC4	-0.357494	-0.0579036	0.720722	0.00516921	0.0491385	0.00294669	0.0129302	5	5	5	C1	GI. colon, sigmoid (GTEx)	EpiXcan	0.998481	colon_sigmoid	0.999981
3386	ENSG00000250742	LINC02381	0.357466	0.00328153	0.720743	0.0408813	0.0173055	0.088551	0.280445	20	26	26	C1	GI. colon, sigmoid (GTEx)	EpiXcan	0.998481	colon_sigmoid	0.999981
3387	ENSG00000196378	ZNF34	0.356968	0.00936142	0.721116	0.110248	0.202106	2.61725e-10	3.52938e-09	34	44	44	C1	GI. colon, sigmoid (GTEx)	EpiXcan	0.998481	colon_sigmoid	0.999981
3388	ENSG00000151233	GXYLT1	-0.356963	-0.0192033	0.72112	0.0836155	0.0606236	0.00120813	0.00567642	54	69	69	C1	GI. colon, sigmoid (GTEx)	EpiXcan	0.998481	colon_sigmoid	0.999981
3389	ENSG00000166927	MS4A7	0.356627	0.0177577	0.721371	0.0452875	0.139702	2.06285e-07	1.86362e-06	6	8	8	C1	GI. colon, sigmoid (GTEx)	EpiXcan	0.998481	colon_sigmoid	0.999981
3390	ENSG00000132386	SERPINF1	-0.356373	-0.0139394	0.721561	0.0299295	0.0247248	0.037001	0.131246	20	23	23	C1	GI. colon, sigmoid (GTEx)	EpiXcan	0.998481	colon_sigmoid	0.999981
3391	ENSG00000267270	PARD6G-AS1	-0.355927	-0.031783	0.721895	0.0225589	0.0650013	0.000645614	0.00321111	12	13	13	C1	GI. colon, sigmoid (GTEx)	EpiXcan	0.998481	colon_sigmoid	0.999981
3392	ENSG00000146085	MUT	-0.355448	-0.034895	0.722254	0.0292579	0.0234178	0.0451707	0.156114	19	23	23	C1	GI. colon, sigmoid (GTEx)	EpiXcan	0.998481	colon_sigmoid	0.999981
3393	ENSG00000177058	SLC38A9	-0.355221	-0.0220764	0.722424	0.024967	0.0159095	0.0966591	0.301758	45	48	48	C1	GI. colon, sigmoid (GTEx)	EpiXcan	0.998481	colon_sigmoid	0.999981
3394	ENSG00000253305	PCDHGB6	0.355057	0.000462163	0.722547	0.0285794	0.0123881	0.141266	0.413304	10	11	11	C1	GI. colon, sigmoid (GTEx)	EpiXcan	0.998481	colon_sigmoid	0.999981
3395	ENSG00000176978	DPP7	0.354897	0.0238119	0.722667	0.035691	0.0770621	0.000197346	0.00107672	25	29	29	C1	GI. colon, sigmoid (GTEx)	EpiXcan	0.998481	colon_sigmoid	0.999981
3396	ENSG00000175390	EIF3F	0.354196	0.0128123	0.723192	0.0558893	0.126358	3.97983e-07	3.45058e-06	6	6	6	C1	GI. colon, sigmoid (GTEx)	EpiXcan	0.998481	colon_sigmoid	0.999981
3397	ENSG00000272455	AL391244.3	0.354139	0.00660172	0.723235	0.0741373	0.0333874	0.0160851	0.0618803	33	46	46	C1	GI. colon, sigmoid (GTEx)	EpiXcan	0.998481	colon_sigmoid	0.999981
3398	ENSG00000260196	AC124798.1	0.353765	0.0353695	0.723515	0.0154705	0.0599648	0.00125786	0.00589821	17	24	24	C1	GI. colon, sigmoid (GTEx)	EpiXcan	0.998481	colon_sigmoid	0.999981
3399	ENSG00000230091	TMEM254-AS1	0.353645	0.00845375	0.723605	0.317191	0.603368	1.29956e-40	2.84502e-38	28	34	34	C1	GI. colon, sigmoid (GTEx)	EpiXcan	0.998481	colon_sigmoid	0.999981
3400	ENSG00000078177	N4BP2	-0.353583	-0.0286925	0.723652	0.0342149	0.109601	7.59803e-06	5.32014e-05	20	27	27	C1	GI. colon, sigmoid (GTEx)	EpiXcan	0.998481	colon_sigmoid	0.999981
3401	ENSG00000163933	RFT1	-0.353503	-0.00634671	0.723712	0.396095	0.628229	1.36769e-44	4.35517e-42	17	20	20	C1	GI. colon, sigmoid (GTEx)	EpiXcan	0.998481	colon_sigmoid	0.999981
3402	ENSG00000139629	GALNT6	0.353256	0.00973059	0.723896	0.0842453	0.0330228	0.0140519	0.0547347	28	33	33	C1	GI. colon, sigmoid (GTEx)	EpiXcan	0.998481	colon_sigmoid	0.999981
3403	ENSG00000137802	MAPKBP1	-0.353132	-0.0286688	0.723989	0.019205	0.0158648	0.0994839	0.308802	22	27	27	C1	GI. colon, sigmoid (GTEx)	EpiXcan	0.998481	colon_sigmoid	0.999981
3404	ENSG00000150687	PRSS23	-0.353114	-0.0205995	0.724003	0.0354225	0.0311339	0.0202798	0.0765257	21	28	28	C1	GI. colon, sigmoid (GTEx)	EpiXcan	0.998481	colon_sigmoid	0.999981
3405	ENSG00000100216	TOMM22	-0.352266	-0.0370322	0.724639	0.0108842	0.0374395	0.0099714	0.039924	5	5	5	C1	GI. colon, sigmoid (GTEx)	EpiXcan	0.998481	colon_sigmoid	0.999981
3406	ENSG00000231312	AC007388.1	-0.351914	-0.0208591	0.724903	0.0408091	0.0451362	0.0052544	0.0221279	14	16	16	C1	GI. colon, sigmoid (GTEx)	EpiXcan	0.998481	colon_sigmoid	0.999981
3407	ENSG00000155542	SETD9	0.351891	0.00830205	0.72492	0.254457	0.495566	2.51876e-31	2.23168e-29	32	38	38	C1	GI. colon, sigmoid (GTEx)	EpiXcan	0.998481	colon_sigmoid	0.999981
3408	ENSG00000272779	AC245060.4	0.351786	0.00944017	0.724999	0.148183	0.310355	4.10386e-16	1.00876e-14	63	85	85	C1	GI. colon, sigmoid (GTEx)	EpiXcan	0.998481	colon_sigmoid	0.999981
3409	ENSG00000163866	SMIM12	0.351769	0.0159304	0.725012	0.112314	0.297557	8.38044e-16	1.99691e-14	48	54	54	C1	GI. colon, sigmoid (GTEx)	EpiXcan	0.998481	colon_sigmoid	0.999981
3410	ENSG00000160201	U2AF1	-0.351441	0.0131437	0.725257	0.0156304	0.0663544	0.000632983	0.00315613	6	8	8	C1	GI. colon, sigmoid (GTEx)	EpiXcan	0.998481	colon_sigmoid	0.999981
3411	ENSG00000008441	NFIX	0.351423	0.0342425	0.725271	0.0118231	0.0116706	0.15407	0.443623	8	9	9	C1	GI. colon, sigmoid (GTEx)	EpiXcan	0.998481	colon_sigmoid	0.999981
3412	ENSG00000067082	KLF6	-0.351334	-0.0609532	0.725338	0.0206745	0.0205739	0.0615612	0.204853	18	19	19	C1	GI. colon, sigmoid (GTEx)	EpiXcan	0.998481	colon_sigmoid	0.999981
3413	ENSG00000005882	PDK2	-0.351134	-0.0214999	0.725488	0.0551849	0.11608	5.10578e-06	3.69701e-05	15	16	16	C1	GI. colon, sigmoid (GTEx)	EpiXcan	0.998481	colon_sigmoid	0.999981
3414	ENSG00000162384	C1orf123	0.350547	0.01055	0.725928	0.146405	0.333547	7.09944e-18	2.09411e-16	33	40	40	C1	GI. colon, sigmoid (GTEx)	EpiXcan	0.998481	colon_sigmoid	0.999981
3415	ENSG00000260807	AC009041.2	-0.350149	-0.0556492	0.726227	0.0041482	0.0270213	0.0318953	0.115504	6	9	9	C1	GI. colon, sigmoid (GTEx)	EpiXcan	0.998481	colon_sigmoid	0.999981
3416	ENSG00000155463	OXA1L	-0.349279	-0.0321389	0.72688	0.0517975	0.0256418	0.0357804	0.127467	26	37	37	C1	GI. colon, sigmoid (GTEx)	EpiXcan	0.998481	colon_sigmoid	0.999981
3417	ENSG00000070731	ST6GALNAC2	-0.349041	-0.0200034	0.727058	0.0576248	0.0890791	4.05677e-05	0.000250504	34	43	43	C1	GI. colon, sigmoid (GTEx)	EpiXcan	0.998481	colon_sigmoid	0.999981
3418	ENSG00000176472	ZNF575	-0.348945	-0.0160021	0.727131	0.0712408	0.186424	2.06867e-09	2.49863e-08	24	27	27	C1	GI. colon, sigmoid (GTEx)	EpiXcan	0.998481	colon_sigmoid	0.999981
3419	ENSG00000047249	ATP6V1H	-0.348623	-0.00887578	0.727373	0.0468365	0.0158608	0.0982754	0.30585	55	70	70	C1	GI. colon, sigmoid (GTEx)	EpiXcan	0.998481	colon_sigmoid	0.999981
3420	ENSG00000100029	PES1	-0.348504	-0.0310195	0.727462	0.0169962	0.0253146	0.0336473	0.121066	4	4	4	C1	GI. colon, sigmoid (GTEx)	EpiXcan	0.998481	colon_sigmoid	0.999981
3421	ENSG00000197128	ZNF772	0.348303	0.007794	0.727613	0.153939	0.0959358	3.47287e-05	0.000217613	54	74	74	C1	GI. colon, sigmoid (GTEx)	EpiXcan	0.998481	colon_sigmoid	0.999981
3422	ENSG00000105185	PDCD5	0.348071	0.0139125	0.727787	0.0871285	0.218382	1.28141e-11	2.00827e-10	5	11	11	C1	GI. colon, sigmoid (GTEx)	EpiXcan	0.998481	colon_sigmoid	0.999981
3423	ENSG00000116791	CRYZ	-0.347829	-0.00411683	0.727969	0.233356	0.298905	3.38112e-16	8.38459e-15	51	64	64	C1	GI. colon, sigmoid (GTEx)	EpiXcan	0.998481	colon_sigmoid	0.999981
3424	ENSG00000100109	TFIP11	-0.347781	-0.0598553	0.728005	0.00491129	0.020366	0.0639684	0.211882	10	11	11	C1	GI. colon, sigmoid (GTEx)	EpiXcan	0.998481	colon_sigmoid	0.999981
3425	ENSG00000183604	SMG1P5	-0.347528	-0.0207959	0.728195	0.0478836	0.0317251	0.018006	0.0687041	22	26	26	C1	GI. colon, sigmoid (GTEx)	EpiXcan	0.998481	colon_sigmoid	0.999981
3426	ENSG00000184900	SUMO3	0.347417	0.0179734	0.728278	0.0273066	0.0242135	0.0404003	0.141583	12	15	15	C1	GI. colon, sigmoid (GTEx)	EpiXcan	0.998481	colon_sigmoid	0.999981
3427	ENSG00000086015	MAST2	-0.347345	-0.0175813	0.728332	0.0722608	0.152199	8.34997e-08	7.97488e-07	20	25	25	C1	GI. colon, sigmoid (GTEx)	EpiXcan	0.998481	colon_sigmoid	0.999981
3428	ENSG00000100815	TRIP11	-0.347139	-0.0330625	0.728487	0.018062	0.029551	0.0211805	0.0796886	17	20	20	C1	GI. colon, sigmoid (GTEx)	EpiXcan	0.998481	colon_sigmoid	0.999981
3429	ENSG00000173456	RNF26	-0.347071	-0.0184837	0.728538	0.0429784	0.0269631	0.0317876	0.115174	18	22	22	C1	GI. colon, sigmoid (GTEx)	EpiXcan	0.998481	colon_sigmoid	0.999981
3430	ENSG00000255112	CHMP1B	0.347028	0.0267445	0.72857	0.0142061	0.0216939	0.0516003	0.175649	8	10	10	C1	GI. colon, sigmoid (GTEx)	EpiXcan	0.998481	colon_sigmoid	0.999981
3431	ENSG00000171314	PGAM1	-0.347008	-0.0238907	0.728585	0.0426853	0.0974071	2.66174e-05	0.000170602	20	22	22	C1	GI. colon, sigmoid (GTEx)	EpiXcan	0.998481	colon_sigmoid	0.999981
3432	ENSG00000002919	SNX11	-0.346731	-0.0204103	0.728794	0.034935	0.145748	1.17993e-07	1.10214e-06	15	19	19	C1	GI. colon, sigmoid (GTEx)	EpiXcan	0.998481	colon_sigmoid	0.999981
3433	ENSG00000128805	ARHGAP22	0.346418	0.0242484	0.729028	0.027904	0.0259499	0.0354416	0.126515	24	28	28	C1	GI. colon, sigmoid (GTEx)	EpiXcan	0.998481	colon_sigmoid	0.999981
3434	ENSG00000251661	AC136475.1	0.34582	0.0099179	0.729478	0.143969	0.166018	1.71127e-08	1.81229e-07	33	41	41	C1	GI. colon, sigmoid (GTEx)	EpiXcan	0.998481	colon_sigmoid	0.999981
3435	ENSG00000100353	EIF3D	-0.344621	-0.0346357	0.73038	0.0102839	0.0577376	0.00160862	0.00739451	3	4	4	C1	GI. colon, sigmoid (GTEx)	EpiXcan	0.998481	colon_sigmoid	0.999981
3436	ENSG00000181690	PLAG1	0.344582	0.0151913	0.730409	0.0260667	0.0118161	0.155077	0.445607	11	13	13	C1	GI. colon, sigmoid (GTEx)	EpiXcan	0.998481	colon_sigmoid	0.999981
3437	ENSG00000157800	SLC37A3	0.344568	0.0178034	0.730419	0.0496587	0.147906	1.35116e-07	1.2504e-06	12	13	13	C1	GI. colon, sigmoid (GTEx)	EpiXcan	0.998481	colon_sigmoid	0.999981
3438	ENSG00000240859	AC093627.4	-0.344514	-0.00209613	0.73046	0.0664862	0.12322	7.02265e-07	5.79814e-06	26	33	33	C1	GI. colon, sigmoid (GTEx)	EpiXcan	0.998481	colon_sigmoid	0.999981
3439	ENSG00000267283	AC005306.1	-0.344273	-0.0226819	0.730641	0.0511871	0.217812	3.818e-11	5.64878e-10	20	24	24	C1	GI. colon, sigmoid (GTEx)	EpiXcan	0.998481	colon_sigmoid	0.999981
3440	ENSG00000095539	SEMA4G	-0.344054	-0.0141225	0.730806	0.0387677	0.0279289	0.029721	0.108415	19	22	22	C1	GI. colon, sigmoid (GTEx)	EpiXcan	0.998481	colon_sigmoid	0.999981
3441	ENSG00000178184	PARD6G	0.34389	0.0421566	0.730929	0.0334783	0.029871	0.0240617	0.0896617	26	31	31	C1	GI. colon, sigmoid (GTEx)	EpiXcan	0.998481	colon_sigmoid	0.999981
3442	ENSG00000115947	ORC4	0.343877	0.0412504	0.730939	0.00864446	0.0103358	0.185301	0.511374	8	10	10	C1	GI. colon, sigmoid (GTEx)	EpiXcan	0.998481	colon_sigmoid	0.999981
3443	ENSG00000176623	RMDN1	0.3431	0.00822548	0.731523	0.216082	0.281129	2.67012e-15	6.10295e-14	57	65	65	C1	GI. colon, sigmoid (GTEx)	EpiXcan	0.998481	colon_sigmoid	0.999981
3444	ENSG00000164002	EXO5	-0.342855	-0.0278643	0.731707	0.0214485	0.130859	1.02193e-06	8.21468e-06	4	4	4	C1	GI. colon, sigmoid (GTEx)	EpiXcan	0.998481	colon_sigmoid	0.999981
3445	ENSG00000088298	EDEM2	0.342223	0.0111451	0.732183	0.0874861	0.0345738	0.013733	0.0535822	58	68	68	C1	GI. colon, sigmoid (GTEx)	EpiXcan	0.998481	colon_sigmoid	0.999981
3446	ENSG00000134259	NGF	-0.341762	-0.0952272	0.73253	0.00411459	0.0109568	0.170401	0.479416	3	4	4	C1	GI. colon, sigmoid (GTEx)	EpiXcan	0.998481	colon_sigmoid	0.999981
3447	ENSG00000139668	WDFY2	0.341371	0.0153577	0.732824	0.0383076	0.120486	2.55731e-06	1.93261e-05	6	6	6	C1	GI. colon, sigmoid (GTEx)	EpiXcan	0.998481	colon_sigmoid	0.999981
3448	ENSG00000182986	ZNF320	0.341278	0.00938918	0.732894	0.18474	0.296458	4.105e-17	1.11463e-15	34	46	46	C1	GI. colon, sigmoid (GTEx)	EpiXcan	0.998481	colon_sigmoid	0.999981
3449	ENSG00000164530	PI16	0.341252	0.018202	0.732914	0.017317	0.0302019	0.0234522	0.087577	14	17	17	C1	GI. colon, sigmoid (GTEx)	EpiXcan	0.998481	colon_sigmoid	0.999981
3450	ENSG00000080298	RFX3	0.341237	0.00781207	0.732925	0.0706598	0.100514	2.11319e-05	0.000138161	34	47	47	C1	GI. colon, sigmoid (GTEx)	EpiXcan	0.998481	colon_sigmoid	0.999981
3451	ENSG00000164414	SLC35A1	0.341013	0.0328404	0.733094	0.0117187	0.050704	0.001855	0.00841111	11	14	14	C1	GI. colon, sigmoid (GTEx)	EpiXcan	0.998481	colon_sigmoid	0.999981
3452	ENSG00000118729	CASQ2	-0.340367	-0.0239052	0.73358	0.104713	0.132336	4.61301e-07	3.95066e-06	58	65	65	C1	GI. colon, sigmoid (GTEx)	EpiXcan	0.998481	colon_sigmoid	0.999981
3453	ENSG00000072736	NFATC3	0.339804	0.0175736	0.734004	0.0586823	0.181125	2.78687e-09	3.284e-08	6	11	11	C1	GI. colon, sigmoid (GTEx)	EpiXcan	0.998481	colon_sigmoid	0.999981
3454	ENSG00000123119	NECAB1	0.339349	0.00601929	0.734347	0.0474049	0.0660896	0.000693479	0.00342865	41	44	44	C1	GI. colon, sigmoid (GTEx)	EpiXcan	0.998481	colon_sigmoid	0.999981
3455	ENSG00000177042	TMEM80	-0.339297	-0.0079871	0.734386	0.206782	0.564136	1.73807e-36	2.59065e-34	39	59	59	C1	GI. colon, sigmoid (GTEx)	EpiXcan	0.998481	colon_sigmoid	0.999981
3456	ENSG00000014919	COX15	-0.339233	-0.0382732	0.734434	0.0117758	0.0166398	0.0934113	0.29299	6	6	6	C1	GI. colon, sigmoid (GTEx)	EpiXcan	0.998481	colon_sigmoid	0.999981
3457	ENSG00000238018	AC093110.1	-0.338637	-0.000890263	0.734883	0.0724812	0.0162773	0.0951185	0.297479	42	53	53	C1	GI. colon, sigmoid (GTEx)	EpiXcan	0.998481	colon_sigmoid	0.999981
3458	ENSG00000100983	GSS	-0.3382	-0.0307153	0.735212	0.0105883	0.0195512	0.0674565	0.22181	17	22	22	C1	GI. colon, sigmoid (GTEx)	EpiXcan	0.998481	colon_sigmoid	0.999981
3459	ENSG00000164346	NSA2	0.337984	0.00719405	0.735375	0.521235	0.550477	5.44117e-36	7.7792e-34	87	97	97	C1	GI. colon, sigmoid (GTEx)	EpiXcan	0.998481	colon_sigmoid	0.999981
3460	ENSG00000133519	ZDHHC8P1	0.337968	0.0120712	0.735387	0.0951022	0.301611	8.25406e-16	1.97015e-14	39	42	42	C1	GI. colon, sigmoid (GTEx)	EpiXcan	0.998481	colon_sigmoid	0.999981
3461	ENSG00000139651	ZNF740	-0.337423	-0.0280566	0.735798	0.0217027	0.0354353	0.0124099	0.0488976	5	5	5	C1	GI. colon, sigmoid (GTEx)	EpiXcan	0.998481	colon_sigmoid	0.999981
3462	ENSG00000124784	RIOK1	-0.337286	-0.0160615	0.735902	0.0618811	0.0252092	0.0377998	0.133572	36	39	39	C1	GI. colon, sigmoid (GTEx)	EpiXcan	0.998481	colon_sigmoid	0.999981
3463	ENSG00000174353	STAG3L3	-0.337102	-0.0472994	0.73604	0.00806591	0.095818	3.11218e-05	0.000196595	9	11	11	C1	GI. colon, sigmoid (GTEx)	EpiXcan	0.998481	colon_sigmoid	0.999981
3464	ENSG00000037757	MRI1	0.336765	0.0190689	0.736294	0.0397382	0.257925	4.32692e-14	8.86322e-13	10	20	20	C1	GI. colon, sigmoid (GTEx)	EpiXcan	0.998481	colon_sigmoid	0.999981
3465	ENSG00000254858	MPV17L2	0.336051	0.0492458	0.736833	0.00982176	0.0233111	0.0450721	0.15585	7	9	9	C1	GI. colon, sigmoid (GTEx)	EpiXcan	0.998481	colon_sigmoid	0.999981
3466	ENSG00000108823	SGCA	0.335831	0.00583752	0.736998	0.290676	0.529512	4.4729e-34	5.49735e-32	52	61	61	C1	GI. colon, sigmoid (GTEx)	EpiXcan	0.998481	colon_sigmoid	0.999981
3467	ENSG00000137841	PLCB2	-0.335695	-0.019265	0.737101	0.0683378	0.0804131	0.000145852	0.000814155	33	37	37	C1	GI. colon, sigmoid (GTEx)	EpiXcan	0.998481	colon_sigmoid	0.999981
3468	ENSG00000172137	CALB2	-0.335692	-0.0109554	0.737103	0.0617634	0.0186834	0.0742348	0.241211	25	31	31	C1	GI. colon, sigmoid (GTEx)	EpiXcan	0.998481	colon_sigmoid	0.999981
3469	ENSG00000272894	AC004982.2	-0.335426	-0.0289331	0.737304	0.0288322	0.0588659	0.000946061	0.00453614	18	22	22	C1	GI. colon, sigmoid (GTEx)	EpiXcan	0.998481	colon_sigmoid	0.999981
3470	ENSG00000253626	EIF5AL1	0.335358	0.026328	0.737355	0.0196264	0.0539113	0.00214682	0.00963454	9	13	13	C1	GI. colon, sigmoid (GTEx)	EpiXcan	0.998481	colon_sigmoid	0.999981
3471	ENSG00000185100	ADSSL1	0.335218	0.0191846	0.737461	0.0485798	0.169136	1.29603e-08	1.38934e-07	13	17	17	C1	GI. colon, sigmoid (GTEx)	EpiXcan	0.998481	colon_sigmoid	0.999981
3472	ENSG00000109472	CPE	-0.334986	-0.0202804	0.737636	0.0456411	0.0408564	0.00750141	0.0307676	36	40	40	C1	GI. colon, sigmoid (GTEx)	EpiXcan	0.998481	colon_sigmoid	0.999981
3473	ENSG00000260942	CAPN10-AS1	-0.334976	-0.0690845	0.737643	0.00232466	0.0310977	0.0214405	0.0805802	2	2	2	C1	GI. colon, sigmoid (GTEx)	EpiXcan	0.998481	colon_sigmoid	0.999981
3474	ENSG00000163827	LRRC2	-0.334917	-0.0363651	0.737688	0.0335353	0.0241806	0.034242	0.122883	18	20	20	C1	GI. colon, sigmoid (GTEx)	EpiXcan	0.998481	colon_sigmoid	0.999981
3475	ENSG00000139908	TSSK4	-0.334829	-0.0254748	0.737754	0.027327	0.0235782	0.0460067	0.158573	14	20	20	C1	GI. colon, sigmoid (GTEx)	EpiXcan	0.998481	colon_sigmoid	0.999981
3476	ENSG00000137338	PGBD1	0.33472	0.0159108	0.737836	0.0520547	0.0518214	0.00211533	0.00950541	38	40	40	C1	GI. colon, sigmoid (GTEx)	EpiXcan	0.998481	colon_sigmoid	0.999981
3477	ENSG00000100296	THOC5	0.334305	0.00774291	0.73815	0.411132	0.673776	3.65839e-51	3.41718e-48	44	55	55	C1	GI. colon, sigmoid (GTEx)	EpiXcan	0.998481	colon_sigmoid	0.999981
3478	ENSG00000165434	PGM2L1	-0.334217	-0.0565798	0.738216	0.00512757	0.0110977	0.17334	0.486026	8	11	11	C1	GI. colon, sigmoid (GTEx)	EpiXcan	0.998481	colon_sigmoid	0.999981
3479	ENSG00000165699	TSC1	-0.334204	-0.0210281	0.738226	0.0260324	0.087818	8.14035e-05	0.000478416	9	9	9	C1	GI. colon, sigmoid (GTEx)	EpiXcan	0.998481	colon_sigmoid	0.999981
3480	ENSG00000171368	TPPP	0.334146	0.0268872	0.738269	0.0207531	0.0120058	0.157684	0.450902	11	11	11	C1	GI. colon, sigmoid (GTEx)	EpiXcan	0.998481	colon_sigmoid	0.999981
3481	ENSG00000170381	SEMA3E	-0.333853	-0.0183866	0.73849	0.0441005	0.0736895	0.000313696	0.00164552	19	22	22	C1	GI. colon, sigmoid (GTEx)	EpiXcan	0.998481	colon_sigmoid	0.999981
3482	ENSG00000272462	U91328.2	-0.33373	-0.0139305	0.738583	0.0696216	0.143723	1.45356e-07	1.3425e-06	42	46	46	C1	GI. colon, sigmoid (GTEx)	EpiXcan	0.998481	colon_sigmoid	0.999981
3483	ENSG00000122550	KLHL7	0.333369	0.0214815	0.738856	0.0297527	0.102493	1.78431e-05	0.000118427	7	9	9	C1	GI. colon, sigmoid (GTEx)	EpiXcan	0.998481	colon_sigmoid	0.999981
3484	ENSG00000187595	ZNF385C	0.333262	0.053489	0.738936	0.0153348	0.0425105	0.00690243	0.0284944	10	14	14	C1	GI. colon, sigmoid (GTEx)	EpiXcan	0.998481	colon_sigmoid	0.999981
3485	ENSG00000198331	HYLS1	0.33318	0.0271925	0.738998	0.0229565	0.0163352	0.0811116	0.259761	20	30	30	C1	GI. colon, sigmoid (GTEx)	EpiXcan	0.998481	colon_sigmoid	0.999981
3486	ENSG00000092871	RFFL	0.333165	0.0418031	0.73901	0.00998975	0.0350802	0.013463	0.0526457	5	7	7	C1	GI. colon, sigmoid (GTEx)	EpiXcan	0.998481	colon_sigmoid	0.999981
3487	ENSG00000105976	MET	-0.333147	-0.0177027	0.739023	0.0555733	0.0960544	3.03436e-05	0.000192149	28	35	35	C1	GI. colon, sigmoid (GTEx)	EpiXcan	0.998481	colon_sigmoid	0.999981
3488	ENSG00000170089	AC106795.1	-0.333061	-0.0166477	0.739088	0.0524246	0.278171	1.06959e-14	2.302e-13	16	22	22	C1	GI. colon, sigmoid (GTEx)	EpiXcan	0.998481	colon_sigmoid	0.999981
3489	ENSG00000177963	RIC8A	-0.332974	-0.0429992	0.739154	0.00885764	0.0908586	5.25991e-05	0.000319587	8	11	11	C1	GI. colon, sigmoid (GTEx)	EpiXcan	0.998481	colon_sigmoid	0.999981
3490	ENSG00000169403	PTAFR	-0.332886	-0.0223865	0.73922	0.0240161	0.0497462	0.00341529	0.0148423	10	12	12	C1	GI. colon, sigmoid (GTEx)	EpiXcan	0.998481	colon_sigmoid	0.999981
3491	ENSG00000130177	CDC16	-0.332483	-0.0104351	0.739525	0.0394457	0.102916	1.84038e-05	0.000121745	19	24	24	C1	GI. colon, sigmoid (GTEx)	EpiXcan	0.998481	colon_sigmoid	0.999981
3492	ENSG00000198208	RPS6KL1	0.332404	0.0335305	0.739584	0.0157051	0.0183849	0.0787196	0.253375	17	24	24	C1	GI. colon, sigmoid (GTEx)	EpiXcan	0.998481	colon_sigmoid	0.999981
3493	ENSG00000164398	ACSL6	-0.331921	-0.00784149	0.739949	0.359123	0.411217	9.78103e-24	4.74194e-22	27	29	29	C1	GI. colon, sigmoid (GTEx)	EpiXcan	0.998481	colon_sigmoid	0.999981
3494	ENSG00000142892	PIGK	0.331536	0.0171172	0.74024	0.0258765	0.0591283	0.00116596	0.005506	19	23	23	C1	GI. colon, sigmoid (GTEx)	EpiXcan	0.998481	colon_sigmoid	0.999981
3495	ENSG00000151917	BEND6	-0.331499	-0.00746725	0.740267	0.120674	0.214977	5.05296e-11	7.37468e-10	12	13	13	C1	GI. colon, sigmoid (GTEx)	EpiXcan	0.998481	colon_sigmoid	0.999981
3496	ENSG00000055955	ITIH4	0.33139	0.0119221	0.74035	0.0868505	0.346461	3.54781e-18	1.0667e-16	37	46	46	C1	GI. colon, sigmoid (GTEx)	EpiXcan	0.998481	colon_sigmoid	0.999981
3497	ENSG00000262814	MRPL12	-0.331381	-0.0349103	0.740356	0.0224282	0.0469179	0.00400759	0.0172717	20	24	24	C1	GI. colon, sigmoid (GTEx)	EpiXcan	0.998481	colon_sigmoid	0.999981
3498	ENSG00000166946	CCNDBP1	-0.331276	-0.0139468	0.740436	0.0729095	0.14783	1.24692e-07	1.1593e-06	33	43	43	C1	GI. colon, sigmoid (GTEx)	EpiXcan	0.998481	colon_sigmoid	0.999981
3499	ENSG00000267508	ZNF285	-0.330985	-0.0352735	0.740656	0.00947758	0.137101	4.73501e-07	4.04526e-06	9	19	19	C1	GI. colon, sigmoid (GTEx)	EpiXcan	0.998481	colon_sigmoid	0.999981
3500	ENSG00000171503	ETFDH	-0.330381	-0.010791	0.741112	0.134264	0.230126	6.42078e-13	1.16079e-11	9	11	11	C1	GI. colon, sigmoid (GTEx)	EpiXcan	0.998481	colon_sigmoid	0.999981
3501	ENSG00000106258	CYP3A5	0.330357	0.0279467	0.741131	0.032293	0.0712797	0.000310491	0.00162993	35	50	50	C1	GI. colon, sigmoid (GTEx)	EpiXcan	0.998481	colon_sigmoid	0.999981
3502	ENSG00000105254	TBCB	-0.330267	-0.0668811	0.741198	0.00623011	0.0691494	0.000557322	0.00280987	18	22	22	C1	GI. colon, sigmoid (GTEx)	EpiXcan	0.998481	colon_sigmoid	0.999981
3503	ENSG00000197935	ZNF311	-0.330207	-0.00868289	0.741244	0.0706757	0.11803	4.42662e-06	3.23365e-05	45	54	54	C1	GI. colon, sigmoid (GTEx)	EpiXcan	0.998481	colon_sigmoid	0.999981
3504	ENSG00000226380	AC016831.1	-0.330146	-0.00921654	0.74129	0.122195	0.0739932	0.000266779	0.00142149	59	72	72	C1	GI. colon, sigmoid (GTEx)	EpiXcan	0.998481	colon_sigmoid	0.999981
3505	ENSG00000112304	ACOT13	0.330132	0.0531865	0.7413	0.00543817	0.0493108	0.00282557	0.0124299	1	1	1	C1	GI. colon, sigmoid (GTEx)	EpiXcan	0.998481	colon_sigmoid	0.999981
3506	ENSG00000233885	YEATS2-AS1	0.329746	0.0764195	0.741592	0.00302554	0.0288767	0.0220341	0.0827001	12	17	17	C1	GI. colon, sigmoid (GTEx)	EpiXcan	0.998481	colon_sigmoid	0.999981
3507	ENSG00000143776	CDC42BPA	0.329626	0.013047	0.741682	0.0637092	0.115862	4.71739e-06	3.42641e-05	75	85	85	C1	GI. colon, sigmoid (GTEx)	EpiXcan	0.998481	colon_sigmoid	0.999981
3508	ENSG00000100354	TNRC6B	0.329171	0.0630374	0.742027	0.00827514	0.0136694	0.105252	0.324172	4	5	5	C1	GI. colon, sigmoid (GTEx)	EpiXcan	0.998481	colon_sigmoid	0.999981
3509	ENSG00000110492	MDK	-0.328903	-0.0183654	0.742229	0.0313296	0.0548911	0.00197071	0.00887835	9	11	11	C1	GI. colon, sigmoid (GTEx)	EpiXcan	0.998481	colon_sigmoid	0.999981
3510	ENSG00000185864	NPIPB4	0.328883	0.136306	0.742244	0.00134897	0.0156618	0.0871119	0.276575	4	8	8	C1	GI. colon, sigmoid (GTEx)	EpiXcan	0.998481	colon_sigmoid	0.999981
3511	ENSG00000012124	CD22	0.328489	0.0149632	0.742542	0.0464521	0.29721	2.43995e-15	5.62271e-14	35	50	50	C1	GI. colon, sigmoid (GTEx)	EpiXcan	0.998481	colon_sigmoid	0.999981
3512	ENSG00000162688	AGL	0.328256	0.0192241	0.742718	0.0343097	0.103635	1.15443e-05	7.88239e-05	63	84	84	C1	GI. colon, sigmoid (GTEx)	EpiXcan	0.998481	colon_sigmoid	0.999981
3513	ENSG00000176273	SLC35G1	0.328237	0.0117022	0.742732	0.0789504	0.0677981	0.0004079	0.00210036	35	44	44	C1	GI. colon, sigmoid (GTEx)	EpiXcan	0.998481	colon_sigmoid	0.999981
3514	ENSG00000196653	ZNF502	-0.327876	-0.0281248	0.743006	0.0288767	0.143055	1.57142e-07	1.44682e-06	4	6	6	C1	GI. colon, sigmoid (GTEx)	EpiXcan	0.998481	colon_sigmoid	0.999981
3515	ENSG00000036448	MYOM2	0.327567	0.0319595	0.743239	0.02216	0.098142	1.60896e-05	0.000107656	13	17	17	C1	GI. colon, sigmoid (GTEx)	EpiXcan	0.998481	colon_sigmoid	0.999981
3516	ENSG00000206053	JPT2	0.327527	0.0192921	0.743269	0.111132	0.218395	6.22073e-11	9.02263e-10	10	11	11	C1	GI. colon, sigmoid (GTEx)	EpiXcan	0.998481	colon_sigmoid	0.999981
3517	ENSG00000241057	AC004951.3	0.32739	0.014774	0.743373	0.201172	0.240115	1.21855e-12	2.12088e-11	58	63	63	C1	GI. colon, sigmoid (GTEx)	EpiXcan	0.998481	colon_sigmoid	0.999981
3518	ENSG00000164253	WDR41	-0.327191	-0.00684861	0.743524	0.118818	0.240637	5.07828e-12	8.34136e-11	29	31	31	C1	GI. colon, sigmoid (GTEx)	EpiXcan	0.998481	colon_sigmoid	0.999981
3519	ENSG00000173660	UQCRH	-0.326823	-0.0157694	0.743801	0.102686	0.0805694	0.00010661	0.000610676	24	31	31	C1	GI. colon, sigmoid (GTEx)	EpiXcan	0.998481	colon_sigmoid	0.999981
3520	ENSG00000188342	GTF2F2	0.326741	0.0319582	0.743864	0.0219387	0.0325405	0.0163837	0.0629082	6	6	6	C1	GI. colon, sigmoid (GTEx)	EpiXcan	0.998481	colon_sigmoid	0.999981
3521	ENSG00000253636	AC022893.1	0.326599	0.0402678	0.743971	0.00706682	0.056922	0.00173506	0.00791081	11	13	13	C1	GI. colon, sigmoid (GTEx)	EpiXcan	0.998481	colon_sigmoid	0.999981
3522	ENSG00000091490	SEL1L3	-0.326525	-0.0178642	0.744027	0.058659	0.0455704	0.0045378	0.0193367	25	29	29	C1	GI. colon, sigmoid (GTEx)	EpiXcan	0.998481	colon_sigmoid	0.999981
3523	ENSG00000173209	AHSA2	-0.326291	-0.00845769	0.744204	0.304419	0.515261	4.47028e-31	3.84252e-29	25	33	33	C1	GI. colon, sigmoid (GTEx)	EpiXcan	0.998481	colon_sigmoid	0.999981
3524	ENSG00000176473	WDR25	-0.326244	-0.144339	0.74424	0.000790635	0.0474455	0.00448895	0.019163	8	12	12	C1	GI. colon, sigmoid (GTEx)	EpiXcan	0.998481	colon_sigmoid	0.999981
3525	ENSG00000106993	CDC37L1	-0.326009	-0.0407624	0.744417	0.0102692	0.0323725	0.0188838	0.0717604	7	9	9	C1	GI. colon, sigmoid (GTEx)	EpiXcan	0.998481	colon_sigmoid	0.999981
3526	ENSG00000229358	DPY19L1P1	-0.325955	-0.0211672	0.744458	0.0345174	0.0958691	2.03499e-05	0.00013336	27	34	34	C1	GI. colon, sigmoid (GTEx)	EpiXcan	0.998481	colon_sigmoid	0.999981
3527	ENSG00000182873	PRKCZ-AS1	0.325217	0.0290661	0.745017	0.0194138	0.0527652	0.00225298	0.0100755	5	7	7	C1	GI. colon, sigmoid (GTEx)	EpiXcan	0.998481	colon_sigmoid	0.999981
3528	ENSG00000171219	CDC42BPG	0.324938	0.0263562	0.745228	0.00668698	0.0113474	0.165948	0.469222	6	8	8	C1	GI. colon, sigmoid (GTEx)	EpiXcan	0.998481	colon_sigmoid	0.999981
3529	ENSG00000005810	MYCBP2	0.324641	0.0332556	0.745453	0.0226916	0.0456861	0.00505498	0.0213651	10	14	14	C1	GI. colon, sigmoid (GTEx)	EpiXcan	0.998481	colon_sigmoid	0.999981
3530	ENSG00000066427	ATXN3	0.324471	0.0157847	0.745581	0.0485726	0.179916	2.37503e-09	2.83687e-08	37	47	47	C1	GI. colon, sigmoid (GTEx)	EpiXcan	0.998481	colon_sigmoid	0.999981
3531	ENSG00000204301	NOTCH4	-0.324383	-0.00991683	0.745648	0.12664	0.156218	5.28664e-08	5.18706e-07	48	58	58	C1	GI. colon, sigmoid (GTEx)	EpiXcan	0.998481	colon_sigmoid	0.999981
3532	ENSG00000155465	SLC7A7	0.324355	0.00492395	0.745669	0.0434509	0.0246642	0.0374608	0.132742	34	44	44	C1	GI. colon, sigmoid (GTEx)	EpiXcan	0.998481	colon_sigmoid	0.999981
3533	ENSG00000196236	XPNPEP3	-0.323865	-0.0155158	0.74604	0.0673331	0.192536	1.0171e-09	1.27922e-08	28	42	42	C1	GI. colon, sigmoid (GTEx)	EpiXcan	0.998481	colon_sigmoid	0.999981
3534	ENSG00000087266	SH3BP2	-0.323732	-0.026882	0.746141	0.0398278	0.0550874	0.00180272	0.00819266	15	18	18	C1	GI. colon, sigmoid (GTEx)	EpiXcan	0.998481	colon_sigmoid	0.999981
3535	ENSG00000198160	MIER1	-0.32364	-0.0394416	0.746211	0.0104718	0.0539477	0.00234811	0.0104675	17	28	28	C1	GI. colon, sigmoid (GTEx)	EpiXcan	0.998481	colon_sigmoid	0.999981
3536	ENSG00000105755	ETHE1	-0.322333	-0.017856	0.7472	0.0653578	0.0313317	0.015746	0.0606756	14	17	17	C1	GI. colon, sigmoid (GTEx)	EpiXcan	0.998481	colon_sigmoid	0.999981
3537	ENSG00000212978	AC016747.1	0.32209	0.00590848	0.747384	0.42953	0.0559533	0.00190849	0.00862299	140	163	163	C1	GI. colon, sigmoid (GTEx)	EpiXcan	0.998481	colon_sigmoid	0.999981
3538	ENSG00000188895	MSL1	0.321616	0.0320826	0.747744	0.0215421	0.0597929	0.00118076	0.00556648	6	6	6	C1	GI. colon, sigmoid (GTEx)	EpiXcan	0.998481	colon_sigmoid	0.999981
3539	ENSG00000117500	TMED5	-0.321454	-0.0278836	0.747866	0.0216385	0.0233945	0.041866	0.146135	23	37	37	C1	GI. colon, sigmoid (GTEx)	EpiXcan	0.998481	colon_sigmoid	0.999981
3540	ENSG00000168491	CCDC110	0.321427	0.0101841	0.747887	0.124483	0.269209	4.11042e-15	9.22933e-14	7	7	7	C1	GI. colon, sigmoid (GTEx)	EpiXcan	0.998481	colon_sigmoid	0.999981
3541	ENSG00000260261	AC124944.3	0.321041	0.0170387	0.74818	0.0682777	0.102068	1.76089e-05	0.000117039	53	75	75	C1	GI. colon, sigmoid (GTEx)	EpiXcan	0.998481	colon_sigmoid	0.999981
3542	ENSG00000071967	CYBRD1	-0.320849	-0.0182305	0.748325	0.206067	0.229371	1.31892e-11	2.06474e-10	50	59	59	C1	GI. colon, sigmoid (GTEx)	EpiXcan	0.998481	colon_sigmoid	0.999981
3543	ENSG00000166971	AKTIP	-0.320364	-0.0323373	0.748693	0.0173036	0.0309534	0.0183867	0.0700046	19	23	23	C1	GI. colon, sigmoid (GTEx)	EpiXcan	0.998481	colon_sigmoid	0.999981
3544	ENSG00000122085	MTERF4	-0.32017	-0.15681	0.74884	0.000999045	0.216836	1.11999e-11	1.76714e-10	8	14	14	C1	GI. colon, sigmoid (GTEx)	EpiXcan	0.998481	colon_sigmoid	0.999981
3545	ENSG00000138326	RPS24	-0.32001	-0.0225264	0.748961	0.0104014	0.0244852	0.0376061	0.13319	4	5	5	C1	GI. colon, sigmoid (GTEx)	EpiXcan	0.998481	colon_sigmoid	0.999981
3546	ENSG00000196072	BLOC1S2	0.319319	0.0209469	0.749484	0.0359239	0.0671072	0.000489404	0.00248354	17	20	20	C1	GI. colon, sigmoid (GTEx)	EpiXcan	0.998481	colon_sigmoid	0.999981
3547	ENSG00000008018	PSMB1	0.319199	0.0525179	0.749576	0.00791642	0.0114695	0.162707	0.461943	3	3	3	C1	GI. colon, sigmoid (GTEx)	EpiXcan	0.998481	colon_sigmoid	0.999981
3548	ENSG00000103723	AP3B2	-0.319046	-0.00613218	0.749691	0.319411	0.376396	2.51736e-20	8.88431e-19	25	26	26	C1	GI. colon, sigmoid (GTEx)	EpiXcan	0.998481	colon_sigmoid	0.999981
3549	ENSG00000085872	CHERP	-0.318817	-0.0310586	0.749865	0.0124581	0.0235712	0.0428972	0.14914	4	9	9	C1	GI. colon, sigmoid (GTEx)	EpiXcan	0.998481	colon_sigmoid	0.999981
3550	ENSG00000108821	COL1A1	-0.318729	-0.0313387	0.749932	0.0269819	0.0277595	0.0283107	0.103838	9	11	11	C1	GI. colon, sigmoid (GTEx)	EpiXcan	0.998481	colon_sigmoid	0.999981
3551	ENSG00000163002	NUP35	-0.318584	-0.0193521	0.750042	0.0250335	0.0155112	0.0999596	0.310196	17	17	17	C1	GI. colon, sigmoid (GTEx)	EpiXcan	0.998481	colon_sigmoid	0.999981
3552	ENSG00000244026	FAM86DP	0.318435	0.00889933	0.750155	0.273678	0.601645	3.27521e-45	1.14722e-42	46	60	60	C1	GI. colon, sigmoid (GTEx)	EpiXcan	0.998481	colon_sigmoid	0.999981
3553	ENSG00000204859	ZBTB48	0.318097	0.0214023	0.750412	0.0391884	0.132419	4.43631e-07	3.81566e-06	8	10	10	C1	GI. colon, sigmoid (GTEx)	EpiXcan	0.998481	colon_sigmoid	0.999981
3554	ENSG00000181061	HIGD1A	-0.317775	-0.0128005	0.750656	0.103755	0.16151	1.94013e-08	2.04232e-07	21	23	23	C1	GI. colon, sigmoid (GTEx)	EpiXcan	0.998481	colon_sigmoid	0.999981
3555	ENSG00000175183	CSRP2	-0.317553	-0.0193386	0.750824	0.040554	0.031158	0.019454	0.0736709	48	58	58	C1	GI. colon, sigmoid (GTEx)	EpiXcan	0.998481	colon_sigmoid	0.999981
3556	ENSG00000182359	KBTBD3	-0.317474	-0.0488626	0.750884	0.0110774	0.0185261	0.0754311	0.244418	7	11	11	C1	GI. colon, sigmoid (GTEx)	EpiXcan	0.998481	colon_sigmoid	0.999981
3557	ENSG00000250786	SNHG18	-0.317457	-0.00499855	0.750897	0.33405	0.470149	2.73877e-28	1.96784e-26	33	42	42	C1	GI. colon, sigmoid (GTEx)	EpiXcan	0.998481	colon_sigmoid	0.999981
3558	ENSG00000090686	USP48	0.317415	0.0264291	0.750929	0.021775	0.0342118	0.0159022	0.0612439	29	35	35	C1	GI. colon, sigmoid (GTEx)	EpiXcan	0.998481	colon_sigmoid	0.999981
3559	ENSG00000168268	NT5DC2	0.317349	0.0131068	0.750979	0.069959	0.171564	4.06004e-09	4.68963e-08	8	9	9	C1	GI. colon, sigmoid (GTEx)	EpiXcan	0.998481	colon_sigmoid	0.999981
3560	ENSG00000106610	STAG3L4	0.317289	0.0104171	0.751024	0.136969	0.531352	3.12637e-33	3.50428e-31	8	11	11	C1	GI. colon, sigmoid (GTEx)	EpiXcan	0.998481	colon_sigmoid	0.999981
3561	ENSG00000164366	CCDC127	0.317194	0.014549	0.751097	0.0474847	0.124819	1.91288e-06	1.47098e-05	18	19	19	C1	GI. colon, sigmoid (GTEx)	EpiXcan	0.998481	colon_sigmoid	0.999981
3562	ENSG00000142632	ARHGEF19	0.31711	0.00920643	0.75116	0.141777	0.442967	4.97208e-25	2.80902e-23	2	4	4	C1	GI. colon, sigmoid (GTEx)	EpiXcan	0.998481	colon_sigmoid	0.999981
3563	ENSG00000165730	STOX1	-0.317095	-0.0104556	0.751172	0.117823	0.212092	5.03982e-11	7.36319e-10	24	27	27	C1	GI. colon, sigmoid (GTEx)	EpiXcan	0.998481	colon_sigmoid	0.999981
3564	ENSG00000160679	CHTOP	-0.31683	-0.0819903	0.751373	0.00187964	0.0674285	0.000609776	0.00305018	5	7	7	C1	GI. colon, sigmoid (GTEx)	EpiXcan	0.998481	colon_sigmoid	0.999981
3565	ENSG00000144659	SLC25A38	0.316525	0.0158776	0.751604	0.0714256	0.0502878	0.00285617	0.0125487	28	35	35	C1	GI. colon, sigmoid (GTEx)	EpiXcan	0.998481	colon_sigmoid	0.999981
3566	ENSG00000006453	BAIAP2L1	-0.316103	-0.0170013	0.751925	0.0560638	0.0538021	0.00228515	0.0102063	32	37	37	C1	GI. colon, sigmoid (GTEx)	EpiXcan	0.998481	colon_sigmoid	0.999981
3567	ENSG00000155980	KIF5A	-0.315874	-0.0286735	0.752098	0.0143612	0.048852	0.00360741	0.0156288	8	8	8	C1	GI. colon, sigmoid (GTEx)	EpiXcan	0.998481	colon_sigmoid	0.999981
3568	ENSG00000137221	TJAP1	0.315642	0.024914	0.752274	0.0222699	0.0503473	0.00287866	0.0126356	17	24	24	C1	GI. colon, sigmoid (GTEx)	EpiXcan	0.998481	colon_sigmoid	0.999981
3569	ENSG00000170906	NDUFA3	-0.315133	-0.0110209	0.752661	0.153436	0.304135	9.0363e-16	2.14589e-14	14	17	17	C1	GI. colon, sigmoid (GTEx)	EpiXcan	0.998481	colon_sigmoid	0.999981
3570	ENSG00000198046	ZNF667	0.314836	0.0237211	0.752886	0.043061	0.0775537	0.000182641	0.00100313	40	61	61	C1	GI. colon, sigmoid (GTEx)	EpiXcan	0.998481	colon_sigmoid	0.999981
3571	ENSG00000152778	IFIT5	-0.314711	-0.00769739	0.752981	0.203932	0.384093	4.8916e-21	1.81794e-19	86	103	103	C1	GI. colon, sigmoid (GTEx)	EpiXcan	0.998481	colon_sigmoid	0.999981
3572	ENSG00000228638	FCF1P2	0.314622	0.0101326	0.753049	0.104252	0.16504	2.52978e-08	2.62359e-07	22	29	29	C1	GI. colon, sigmoid (GTEx)	EpiXcan	0.998481	colon_sigmoid	0.999981
3573	ENSG00000054277	OPN3	-0.314341	-0.0232227	0.753262	0.00939173	0.100916	2.09033e-05	0.00013673	19	26	26	C1	GI. colon, sigmoid (GTEx)	EpiXcan	0.998481	colon_sigmoid	0.999981
3574	ENSG00000273014	AC018645.2	-0.314067	-0.0256147	0.75347	0.0194944	0.0669705	0.000359995	0.00187227	15	19	19	C1	GI. colon, sigmoid (GTEx)	EpiXcan	0.998481	colon_sigmoid	0.999981
3575	ENSG00000164880	INTS1	-0.313938	-0.0184896	0.753568	0.0801194	0.335753	1.0575e-17	3.04868e-16	10	14	14	C1	GI. colon, sigmoid (GTEx)	EpiXcan	0.998481	colon_sigmoid	0.999981
3576	ENSG00000164896	FASTK	-0.313347	-0.0158005	0.754017	0.0933481	0.128952	1.24647e-06	9.88916e-06	54	61	61	C1	GI. colon, sigmoid (GTEx)	EpiXcan	0.998481	colon_sigmoid	0.999981
3577	ENSG00000237491	AL669831.5	0.312215	0.0738432	0.754877	0.00139455	0.112371	5.80756e-06	4.16001e-05	3	9	9	C1	GI. colon, sigmoid (GTEx)	EpiXcan	0.998481	colon_sigmoid	0.999981
3578	ENSG00000112293	GPLD1	-0.312209	-0.0134741	0.754882	0.0634077	0.103072	1.30786e-05	8.88245e-05	29	36	36	C1	GI. colon, sigmoid (GTEx)	EpiXcan	0.998481	colon_sigmoid	0.999981
3579	ENSG00000015532	XYLT2	0.312011	0.0281771	0.755032	0.0270738	0.0669274	0.000670938	0.00332644	11	14	14	C1	GI. colon, sigmoid (GTEx)	EpiXcan	0.998481	colon_sigmoid	0.999981
3580	ENSG00000072756	TRNT1	-0.311821	-0.00643224	0.755177	0.0226091	0.0503158	0.00324878	0.0141714	15	18	18	C1	GI. colon, sigmoid (GTEx)	EpiXcan	0.998481	colon_sigmoid	0.999981
3581	ENSG00000255182	AC084125.2	-0.311726	-0.0181352	0.755249	0.0371923	0.101953	1.59761e-05	0.000106999	7	7	7	C1	GI. colon, sigmoid (GTEx)	EpiXcan	0.998481	colon_sigmoid	0.999981
3582	ENSG00000141504	SAT2	-0.311568	-0.0188319	0.755369	0.0580408	0.108926	1.04942e-05	7.20052e-05	12	16	16	C1	GI. colon, sigmoid (GTEx)	EpiXcan	0.998481	colon_sigmoid	0.999981
3583	ENSG00000085117	CD82	0.311082	0.0206324	0.755739	0.0480736	0.0488164	0.00266881	0.0117958	11	11	11	C1	GI. colon, sigmoid (GTEx)	EpiXcan	0.998481	colon_sigmoid	0.999981
3584	ENSG00000183011	NAA38	-0.311002	-0.018469	0.755799	0.0271721	0.0692396	0.000237372	0.00127524	6	8	8	C1	GI. colon, sigmoid (GTEx)	EpiXcan	0.998481	colon_sigmoid	0.999981
3585	ENSG00000223891	OSER1-AS1	0.31068	0.00445426	0.756044	0.216134	0.159613	5.98395e-09	6.75593e-08	47	56	56	C1	GI. colon, sigmoid (GTEx)	EpiXcan	0.998481	colon_sigmoid	0.999981
3586	ENSG00000125970	RALY	-0.310362	-0.050961	0.756285	0.0033183	0.0150536	0.0978943	0.304848	3	4	4	C1	GI. colon, sigmoid (GTEx)	EpiXcan	0.998481	colon_sigmoid	0.999981
3587	ENSG00000178222	RNF212	0.309639	0.0198192	0.756835	0.0264685	0.0515578	0.00253418	0.0112576	7	10	10	C1	GI. colon, sigmoid (GTEx)	EpiXcan	0.998481	colon_sigmoid	0.999981
3588	ENSG00000176155	CCDC57	0.309206	0.0208846	0.757165	0.024047	0.0927598	2.59648e-05	0.000166572	30	41	41	C1	GI. colon, sigmoid (GTEx)	EpiXcan	0.998481	colon_sigmoid	0.999981
3589	ENSG00000174125	TLR1	-0.308891	-0.0152791	0.757404	0.0538425	0.121443	1.87928e-06	1.44833e-05	10	10	10	C1	GI. colon, sigmoid (GTEx)	EpiXcan	0.998481	colon_sigmoid	0.999981
3590	ENSG00000198105	ZNF248	0.308819	0.00666393	0.757459	0.196973	0.386542	9.7273e-22	3.92764e-20	66	77	77	C1	GI. colon, sigmoid (GTEx)	EpiXcan	0.998481	colon_sigmoid	0.999981
3591	ENSG00000142794	NBPF3	0.308626	0.00555832	0.757606	0.347089	0.6303	2.55903e-45	9.19349e-43	20	24	24	C1	GI. colon, sigmoid (GTEx)	EpiXcan	0.998481	colon_sigmoid	0.999981
3592	ENSG00000110435	PDHX	0.308625	0.00491293	0.757607	0.196254	0.196796	9.56269e-10	1.20597e-08	87	99	99	C1	GI. colon, sigmoid (GTEx)	EpiXcan	0.998481	colon_sigmoid	0.999981
3593	ENSG00000173436	MINOS1	-0.308307	-0.0673344	0.757849	0.00197282	0.0340855	0.0154675	0.0596683	3	3	3	C1	GI. colon, sigmoid (GTEx)	EpiXcan	0.998481	colon_sigmoid	0.999981
3594	ENSG00000141642	ELAC1	-0.308272	-0.0220833	0.757875	0.0946347	0.0402741	0.0088459	0.0357381	49	59	59	C1	GI. colon, sigmoid (GTEx)	EpiXcan	0.998481	colon_sigmoid	0.999981
3595	ENSG00000101443	WFDC2	0.308171	0.0189963	0.757952	0.0234485	0.101576	2.17765e-05	0.000141912	5	6	6	C1	GI. colon, sigmoid (GTEx)	EpiXcan	0.998481	colon_sigmoid	0.999981
3596	ENSG00000176973	FAM89B	0.30795	0.0157042	0.758121	0.061293	0.0573791	0.00141878	0.00660195	15	18	18	C1	GI. colon, sigmoid (GTEx)	EpiXcan	0.998481	colon_sigmoid	0.999981
3597	ENSG00000120519	SLC10A7	0.307848	0.0138349	0.758198	0.0463643	0.103749	1.73517e-05	0.000115385	3	4	4	C1	GI. colon, sigmoid (GTEx)	EpiXcan	0.998481	colon_sigmoid	0.999981
3598	ENSG00000122042	UBL3	-0.307845	-0.144551	0.7582	0.000835187	0.0109711	0.17343	0.486098	1	1	1	C1	GI. colon, sigmoid (GTEx)	EpiXcan	0.998481	colon_sigmoid	0.999981
3599	ENSG00000196456	ZNF775	0.307767	0.0262108	0.758259	0.0162238	0.0674078	0.000382341	0.00197967	4	4	4	C1	GI. colon, sigmoid (GTEx)	EpiXcan	0.998481	colon_sigmoid	0.999981
3600	ENSG00000183137	CEP57L1	0.307158	0.0201714	0.758723	0.0524637	0.0308715	0.019854	0.0750404	14	19	19	C1	GI. colon, sigmoid (GTEx)	EpiXcan	0.998481	colon_sigmoid	0.999981
3601	ENSG00000125652	ALKBH7	0.307075	-0.0177859	0.758787	0.0162279	0.124304	1.56847e-06	1.22565e-05	15	18	18	C1	GI. colon, sigmoid (GTEx)	EpiXcan	0.998481	colon_sigmoid	0.999981
3602	ENSG00000188493	C19orf54	-0.306775	-0.0345662	0.759015	0.00966257	0.0503611	0.00339287	0.014754	6	8	8	C1	GI. colon, sigmoid (GTEx)	EpiXcan	0.998481	colon_sigmoid	0.999981
3603	ENSG00000166250	CLMP	-0.306657	-0.0182532	0.759104	0.0655359	0.0331533	0.0121596	0.0480182	43	54	54	C1	GI. colon, sigmoid (GTEx)	EpiXcan	0.998481	colon_sigmoid	0.999981
3604	ENSG00000130363	RSPH3	-0.306584	-0.00840522	0.75916	0.164926	0.0230615	0.0490999	0.167991	114	129	129	C1	GI. colon, sigmoid (GTEx)	EpiXcan	0.998481	colon_sigmoid	0.999981
3605	ENSG00000107651	SEC23IP	0.306403	0.0169556	0.759298	0.0216088	0.0102665	0.186851	0.514841	16	17	17	C1	GI. colon, sigmoid (GTEx)	EpiXcan	0.998481	colon_sigmoid	0.999981
3606	ENSG00000099994	SUSD2	-0.306219	-0.0343931	0.759438	0.0292135	0.0378094	0.00985007	0.0394985	14	14	14	C1	GI. colon, sigmoid (GTEx)	EpiXcan	0.998481	colon_sigmoid	0.999981
3607	ENSG00000138735	PDE5A	-0.306088	-0.0144725	0.759538	0.0395334	0.0683154	0.000437756	0.0022442	26	30	30	C1	GI. colon, sigmoid (GTEx)	EpiXcan	0.998481	colon_sigmoid	0.999981
3608	ENSG00000119782	FKBP1B	0.305514	0.0564646	0.759974	0.0184959	0.02553	0.0356805	0.127206	16	19	19	C1	GI. colon, sigmoid (GTEx)	EpiXcan	0.998481	colon_sigmoid	0.999981
3609	ENSG00000113360	DROSHA	-0.30549	-0.00839756	0.759993	0.115543	0.0837444	7.19563e-05	0.000427195	56	67	67	C1	GI. colon, sigmoid (GTEx)	EpiXcan	0.998481	colon_sigmoid	0.999981
3610	ENSG00000152223	EPG5	-0.30546	-0.0373467	0.760016	0.0103702	0.125643	7.89735e-07	6.47833e-06	6	8	8	C1	GI. colon, sigmoid (GTEx)	EpiXcan	0.998481	colon_sigmoid	0.999981
3611	ENSG00000136122	BORA	0.305086	0.0114885	0.760301	0.192507	0.0691971	0.000502721	0.00254835	64	72	72	C1	GI. colon, sigmoid (GTEx)	EpiXcan	0.998481	colon_sigmoid	0.999981
3612	ENSG00000261455	LINC01003	-0.304816	-0.0124106	0.760506	0.113527	0.332499	2.49901e-17	6.94715e-16	18	23	23	C1	GI. colon, sigmoid (GTEx)	EpiXcan	0.998481	colon_sigmoid	0.999981
3613	ENSG00000233429	HOTAIRM1	0.304718	0.006856	0.760581	0.318447	0.524719	1.94693e-32	1.94846e-30	39	41	41	C1	GI. colon, sigmoid (GTEx)	EpiXcan	0.998481	colon_sigmoid	0.999981
3614	ENSG00000023228	NDUFS1	-0.304399	-0.0229423	0.760824	0.0378469	0.0881248	5.45925e-05	0.000330551	22	23	23	C1	GI. colon, sigmoid (GTEx)	EpiXcan	0.998481	colon_sigmoid	0.999981
3615	ENSG00000244617	ASPRV1	-0.304278	-0.0382039	0.760916	0.0072024	0.0260244	0.0361456	0.128634	10	14	14	C1	GI. colon, sigmoid (GTEx)	EpiXcan	0.998481	colon_sigmoid	0.999981
3616	ENSG00000133110	POSTN	0.304256	0.0152846	0.760933	0.021085	0.0519184	0.00257002	0.0113987	25	28	28	C1	GI. colon, sigmoid (GTEx)	EpiXcan	0.998481	colon_sigmoid	0.999981
3617	ENSG00000163468	CCT3	-0.304227	-0.0131962	0.760955	0.0697276	0.154786	5.0955e-08	5.02414e-07	14	14	14	C1	GI. colon, sigmoid (GTEx)	EpiXcan	0.998481	colon_sigmoid	0.999981
3618	ENSG00000100744	GSKIP	0.304214	0.00988837	0.760965	0.0903054	0.0993955	1.61445e-05	0.000107972	19	21	21	C1	GI. colon, sigmoid (GTEx)	EpiXcan	0.998481	colon_sigmoid	0.999981
3619	ENSG00000215302	AC127502.1	0.30418	0.00536348	0.760991	0.20365	0.267483	2.71392e-14	5.60837e-13	37	42	42	C1	GI. colon, sigmoid (GTEx)	EpiXcan	0.998481	colon_sigmoid	0.999981
3620	ENSG00000021645	NRXN3	-0.303638	-0.0035226	0.761404	0.134434	0.0199417	0.0639989	0.211933	63	73	73	C1	GI. colon, sigmoid (GTEx)	EpiXcan	0.998481	colon_sigmoid	0.999981
3621	ENSG00000228300	C19orf24	0.303525	0.00411824	0.76149	0.523161	0.120388	3.00965e-06	2.25258e-05	158	204	204	C1	GI. colon, sigmoid (GTEx)	EpiXcan	0.998481	colon_sigmoid	0.999981
3622	ENSG00000005059	MCUB	0.303004	0.091469	0.761887	0.00165424	0.010452	0.184574	0.510073	3	3	3	C1	GI. colon, sigmoid (GTEx)	EpiXcan	0.998481	colon_sigmoid	0.999981
3623	ENSG00000123106	CCDC91	0.302836	0.0140038	0.762015	0.0546078	0.0881461	7.93969e-05	0.000467408	25	26	26	C1	GI. colon, sigmoid (GTEx)	EpiXcan	0.998481	colon_sigmoid	0.999981
3624	ENSG00000177606	JUN	-0.302346	-0.0436174	0.762388	0.00582183	0.0120008	0.156651	0.448843	14	17	17	C1	GI. colon, sigmoid (GTEx)	EpiXcan	0.998481	colon_sigmoid	0.999981
3625	ENSG00000054219	LY75	0.302342	0.0060177	0.762392	0.261823	0.404623	1.35541e-22	5.87945e-21	28	30	30	C1	GI. colon, sigmoid (GTEx)	EpiXcan	0.998481	colon_sigmoid	0.999981
3626	ENSG00000078098	FAP	0.302088	0.0375751	0.762585	0.0417555	0.0288309	0.0242976	0.0904447	15	17	17	C1	GI. colon, sigmoid (GTEx)	EpiXcan	0.998481	colon_sigmoid	0.999981
3627	ENSG00000125863	MKKS	-0.302	-0.0168054	0.762652	0.0562756	0.0694008	0.000296964	0.00156655	12	16	16	C1	GI. colon, sigmoid (GTEx)	EpiXcan	0.998481	colon_sigmoid	0.999981
3628	ENSG00000101307	SIRPB1	-0.301893	-0.00747668	0.762733	0.223771	0.534649	3.09454e-33	3.49659e-31	12	13	13	C1	GI. colon, sigmoid (GTEx)	EpiXcan	0.998481	colon_sigmoid	0.999981
3629	ENSG00000171928	TVP23B	-0.301123	-0.00976842	0.76332	0.172921	0.527701	8.14754e-33	8.69936e-31	11	14	14	C1	GI. colon, sigmoid (GTEx)	EpiXcan	0.998481	colon_sigmoid	0.999981
3630	ENSG00000105750	ZNF85	0.300995	0.0331683	0.763418	0.0288317	0.0372636	0.0116455	0.0461569	42	51	51	C1	GI. colon, sigmoid (GTEx)	EpiXcan	0.998481	colon_sigmoid	0.999981
3631	ENSG00000196418	ZNF124	-0.300636	-0.0140552	0.763692	0.0885711	0.309969	1.33814e-16	3.47198e-15	20	23	23	C1	GI. colon, sigmoid (GTEx)	EpiXcan	0.998481	colon_sigmoid	0.999981
3632	ENSG00000135723	FHOD1	0.300467	0.0355843	0.763821	0.00999986	0.0871505	7.92834e-05	0.000466936	3	7	7	C1	GI. colon, sigmoid (GTEx)	EpiXcan	0.998481	colon_sigmoid	0.999981
3633	ENSG00000223705	NSUN5P1	-0.300464	-0.0159422	0.763823	0.0084712	0.012613	0.140807	0.412608	5	7	7	C1	GI. colon, sigmoid (GTEx)	EpiXcan	0.998481	colon_sigmoid	0.999981
3634	ENSG00000241288	AC092902.2	-0.30037	-0.0106487	0.763895	0.123445	0.175556	2.80501e-09	3.30261e-08	46	50	50	C1	GI. colon, sigmoid (GTEx)	EpiXcan	0.998481	colon_sigmoid	0.999981
3635	ENSG00000122678	POLM	0.300222	0.00981841	0.764008	0.147529	0.223931	7.48781e-12	1.20866e-10	15	15	15	C1	GI. colon, sigmoid (GTEx)	EpiXcan	0.998481	colon_sigmoid	0.999981
3636	ENSG00000152049	KCNE4	0.299937	0.043959	0.764225	0.00963133	0.0392754	0.00848013	0.0344392	6	6	6	C1	GI. colon, sigmoid (GTEx)	EpiXcan	0.998481	colon_sigmoid	0.999981
3637	ENSG00000102471	NDFIP2	-0.299802	-0.0115543	0.764328	0.0581352	0.0513193	0.00257465	0.0114156	8	9	9	C1	GI. colon, sigmoid (GTEx)	EpiXcan	0.998481	colon_sigmoid	0.999981
3638	ENSG00000186716	BCR	-0.299517	-0.0126703	0.764545	0.1174	0.224343	9.76826e-12	1.55174e-10	10	13	13	C1	GI. colon, sigmoid (GTEx)	EpiXcan	0.998481	colon_sigmoid	0.999981
3639	ENSG00000137364	TPMT	-0.2995	-0.0156761	0.764559	0.207667	0.0416584	0.00628666	0.0261838	88	100	100	C1	GI. colon, sigmoid (GTEx)	EpiXcan	0.998481	colon_sigmoid	0.999981
3640	ENSG00000128283	CDC42EP1	-0.298938	-0.0264682	0.764987	0.0144301	0.0593785	0.00126973	0.00594883	3	3	3	C1	GI. colon, sigmoid (GTEx)	EpiXcan	0.998481	colon_sigmoid	0.999981
3641	ENSG00000257698	AC084033.3	0.297924	0.0332306	0.765761	0.0090776	0.051137	0.00308009	0.013486	8	9	9	C1	GI. colon, sigmoid (GTEx)	EpiXcan	0.998481	colon_sigmoid	0.999981
3642	ENSG00000166780	C16orf45	0.297807	0.0605819	0.765851	0.00777868	0.0195579	0.0658759	0.217378	5	7	7	C1	GI. colon, sigmoid (GTEx)	EpiXcan	0.998481	colon_sigmoid	0.999981
3643	ENSG00000137106	GRHPR	-0.297745	-0.00817731	0.765898	0.20425	0.299388	3.07813e-15	7.01262e-14	35	38	38	C1	GI. colon, sigmoid (GTEx)	EpiXcan	0.998481	colon_sigmoid	0.999981
3644	ENSG00000162927	PUS10	-0.297682	-0.013134	0.765946	0.0899602	0.127738	1.07356e-06	8.5952e-06	15	16	16	C1	GI. colon, sigmoid (GTEx)	EpiXcan	0.998481	colon_sigmoid	0.999981
3645	ENSG00000136159	NUDT15	0.297124	0.0247205	0.766372	0.0603862	0.0254937	0.034882	0.124836	40	43	43	C1	GI. colon, sigmoid (GTEx)	EpiXcan	0.998481	colon_sigmoid	0.999981
3646	ENSG00000167693	NXN	0.297076	0.0497577	0.766408	0.00933701	0.0163137	0.0948264	0.296963	23	32	32	C1	GI. colon, sigmoid (GTEx)	EpiXcan	0.998481	colon_sigmoid	0.999981
3647	ENSG00000183172	SMDT1	-0.296884	-0.00553931	0.766555	0.356149	0.631202	1.93564e-46	8.74846e-44	25	28	28	C1	GI. colon, sigmoid (GTEx)	EpiXcan	0.998481	colon_sigmoid	0.999981
3648	ENSG00000100330	MTMR3	0.296585	0.0125227	0.766784	0.0538843	0.086714	9.32826e-05	0.000541418	13	17	17	C1	GI. colon, sigmoid (GTEx)	EpiXcan	0.998481	colon_sigmoid	0.999981
3649	ENSG00000249476	AC008467.1	-0.296318	-0.0123025	0.766988	0.0222018	0.305478	1.10979e-15	2.62214e-14	13	17	17	C1	GI. colon, sigmoid (GTEx)	EpiXcan	0.998481	colon_sigmoid	0.999981
3650	ENSG00000161558	TMEM143	-0.296235	-0.00579361	0.76705	0.0616041	0.14745	1.8159e-07	1.65534e-06	15	16	16	C1	GI. colon, sigmoid (GTEx)	EpiXcan	0.998481	colon_sigmoid	0.999981
3651	ENSG00000167525	PROCA1	-0.296122	-0.00974228	0.767137	0.0997014	0.168483	1.92094e-08	2.02515e-07	10	11	11	C1	GI. colon, sigmoid (GTEx)	EpiXcan	0.998481	colon_sigmoid	0.999981
3652	ENSG00000140943	MBTPS1	0.29611	0.0210443	0.767146	0.0808368	0.0299332	0.0235913	0.088026	61	75	75	C1	GI. colon, sigmoid (GTEx)	EpiXcan	0.998481	colon_sigmoid	0.999981
3653	ENSG00000013288	MAN2B2	0.295257	0.00370323	0.767798	0.0769675	0.112932	5.60901e-06	4.03429e-05	20	25	25	C1	GI. colon, sigmoid (GTEx)	EpiXcan	0.998481	colon_sigmoid	0.999981
3654	ENSG00000164342	TLR3	-0.295023	-0.0178602	0.767976	0.0319358	0.0103144	0.187246	0.515423	23	28	28	C1	GI. colon, sigmoid (GTEx)	EpiXcan	0.998481	colon_sigmoid	0.999981
3655	ENSG00000164111	ANXA5	0.294551	0.0162145	0.768337	0.0522705	0.191691	1.37039e-09	1.69466e-08	15	18	18	C1	GI. colon, sigmoid (GTEx)	EpiXcan	0.998481	colon_sigmoid	0.999981
3656	ENSG00000133114	GPALPP1	0.294542	0.0278361	0.768344	0.0158812	0.0165628	0.0881574	0.279451	17	19	19	C1	GI. colon, sigmoid (GTEx)	EpiXcan	0.998481	colon_sigmoid	0.999981
3657	ENSG00000173917	HOXB2	-0.293222	-0.0160561	0.769352	0.0432778	0.145154	2.346e-07	2.09495e-06	9	10	10	C1	GI. colon, sigmoid (GTEx)	EpiXcan	0.998481	colon_sigmoid	0.999981
3658	ENSG00000100523	DDHD1	0.292945	0.00909428	0.769564	0.00992968	0.0182237	0.0776945	0.250593	6	8	8	C1	GI. colon, sigmoid (GTEx)	EpiXcan	0.998481	colon_sigmoid	0.999981
3659	ENSG00000146350	TBC1D32	0.29285	0.0266779	0.769637	0.0293767	0.0455449	0.0053506	0.0225059	20	23	23	C1	GI. colon, sigmoid (GTEx)	EpiXcan	0.998481	colon_sigmoid	0.999981
3660	ENSG00000176393	RNPEP	-0.292602	-0.0129902	0.769827	0.0749808	0.0803318	9.14907e-05	0.000532341	31	37	37	C1	GI. colon, sigmoid (GTEx)	EpiXcan	0.998481	colon_sigmoid	0.999981
3661	ENSG00000176024	ZNF613	-0.292493	-0.0289247	0.76991	0.0292678	0.0212608	0.0595161	0.199214	22	25	25	C1	GI. colon, sigmoid (GTEx)	EpiXcan	0.998481	colon_sigmoid	0.999981
3662	ENSG00000161281	COX7A1	0.292114	0.0299402	0.7702	0.0526338	0.101246	2.19401e-05	0.000142911	4	8	8	C1	GI. colon, sigmoid (GTEx)	EpiXcan	0.998481	colon_sigmoid	0.999981
3663	ENSG00000168778	TCTN2	-0.291903	-0.0060227	0.770361	0.132296	0.418602	3.9637e-23	1.8031e-21	34	46	46	C1	GI. colon, sigmoid (GTEx)	EpiXcan	0.998481	colon_sigmoid	0.999981
3664	ENSG00000135437	RDH5	-0.291791	-0.00617259	0.770447	0.0313049	0.200082	4.81467e-10	6.25773e-09	19	25	25	C1	GI. colon, sigmoid (GTEx)	EpiXcan	0.998481	colon_sigmoid	0.999981
3665	ENSG00000170949	ZNF160	0.291642	0.0143992	0.770561	0.178265	0.292261	5.34197e-15	1.18428e-13	97	125	125	C1	GI. colon, sigmoid (GTEx)	EpiXcan	0.998481	colon_sigmoid	0.999981
3666	ENSG00000090581	GNPTG	0.2915	0.0254577	0.770669	0.0169475	0.0162603	0.0800208	0.25662	4	5	5	C1	GI. colon, sigmoid (GTEx)	EpiXcan	0.998481	colon_sigmoid	0.999981
3667	ENSG00000106868	SUSD1	-0.291445	-0.00858192	0.770711	0.168666	0.335111	1.83223e-17	5.17568e-16	16	21	21	C1	GI. colon, sigmoid (GTEx)	EpiXcan	0.998481	colon_sigmoid	0.999981
3668	ENSG00000136045	PWP1	-0.291167	-0.0146542	0.770924	0.0347891	0.0288009	0.0271715	0.0999999	14	17	17	C1	GI. colon, sigmoid (GTEx)	EpiXcan	0.998481	colon_sigmoid	0.999981
3669	ENSG00000085832	EPS15	-0.291119	-0.00161633	0.770961	0.0307972	0.0476787	0.00431188	0.0184582	16	20	20	C1	GI. colon, sigmoid (GTEx)	EpiXcan	0.998481	colon_sigmoid	0.999981
3670	ENSG00000167785	ZNF558	-0.290685	-0.0111644	0.771292	0.0637365	0.0358784	0.0105819	0.042168	30	41	41	C1	GI. colon, sigmoid (GTEx)	EpiXcan	0.998481	colon_sigmoid	0.999981
3671	ENSG00000226416	MRPL23-AS1	-0.290294	-0.0378794	0.771591	0.0253089	0.267061	4.79942e-15	1.06907e-13	13	20	20	C1	GI. colon, sigmoid (GTEx)	EpiXcan	0.998481	colon_sigmoid	0.999981
3672	ENSG00000132824	SERINC3	0.290224	0.0183334	0.771645	0.0208247	0.042055	0.0067688	0.027984	18	20	20	C1	GI. colon, sigmoid (GTEx)	EpiXcan	0.998481	colon_sigmoid	0.999981
3673	ENSG00000138376	BARD1	0.290009	0.0100332	0.771809	0.130615	0.314002	1.57913e-16	4.05224e-15	51	63	63	C1	GI. colon, sigmoid (GTEx)	EpiXcan	0.998481	colon_sigmoid	0.999981
3674	ENSG00000106305	AIMP2	-0.289914	-0.0106154	0.771882	0.019742	0.0207743	0.0595971	0.19943	12	14	14	C1	GI. colon, sigmoid (GTEx)	EpiXcan	0.998481	colon_sigmoid	0.999981
3675	ENSG00000240875	LINC00886	-0.289667	-0.0121353	0.772071	0.111846	0.510268	1.31148e-31	1.2169e-29	38	58	58	C1	GI. colon, sigmoid (GTEx)	EpiXcan	0.998481	colon_sigmoid	0.999981
3676	ENSG00000197302	ZNF720	0.289597	0.0171799	0.772124	0.0657383	0.107309	6.49878e-06	4.61035e-05	21	24	24	C1	GI. colon, sigmoid (GTEx)	EpiXcan	0.998481	colon_sigmoid	0.999981
3677	ENSG00000197136	PCNX3	-0.289561	-0.0372913	0.772152	0.0216829	0.0194116	0.0712212	0.232606	18	23	23	C1	GI. colon, sigmoid (GTEx)	EpiXcan	0.998481	colon_sigmoid	0.999981
3678	ENSG00000134121	CHL1	-0.289474	-0.0118528	0.772218	0.173614	0.107804	3.42211e-06	2.54227e-05	73	90	90	C1	GI. colon, sigmoid (GTEx)	EpiXcan	0.998481	colon_sigmoid	0.999981
3679	ENSG00000106004	HOXA5	0.289101	0.0120654	0.772504	0.0673445	0.107971	8.20048e-06	5.71626e-05	28	29	29	C1	GI. colon, sigmoid (GTEx)	EpiXcan	0.998481	colon_sigmoid	0.999981
3680	ENSG00000235033	AL590999.1	-0.288959	-0.00911607	0.772613	0.0491858	0.0789407	0.00015143	0.000842276	24	33	33	C1	GI. colon, sigmoid (GTEx)	EpiXcan	0.998481	colon_sigmoid	0.999981
3681	ENSG00000124370	MCEE	-0.288682	-0.0180135	0.772825	0.0413235	0.0359549	0.0127455	0.0500776	28	34	34	C1	GI. colon, sigmoid (GTEx)	EpiXcan	0.998481	colon_sigmoid	0.999981
3682	ENSG00000049167	ERCC8	-0.288402	-0.00378409	0.773039	0.0721115	0.0603687	0.0011961	0.00562555	35	39	39	C1	GI. colon, sigmoid (GTEx)	EpiXcan	0.998481	colon_sigmoid	0.999981
3683	ENSG00000150967	ABCB9	0.288346	0.0217199	0.773082	0.0354177	0.0976285	2.97441e-05	0.000188914	14	18	18	C1	GI. colon, sigmoid (GTEx)	EpiXcan	0.998481	colon_sigmoid	0.999981
3684	ENSG00000158825	CDA	-0.288234	-0.0129378	0.773168	0.0455117	0.0809403	0.000118942	0.000674695	20	22	22	C1	GI. colon, sigmoid (GTEx)	EpiXcan	0.998481	colon_sigmoid	0.999981
3685	ENSG00000166130	IKBIP	-0.288228	-0.00763922	0.773172	0.146638	0.279858	1.23595e-14	2.63976e-13	31	34	34	C1	GI. colon, sigmoid (GTEx)	EpiXcan	0.998481	colon_sigmoid	0.999981
3686	ENSG00000152078	TMEM56	-0.287455	-0.0267084	0.773764	0.0131776	0.0341877	0.0138277	0.0539213	5	5	5	C1	GI. colon, sigmoid (GTEx)	EpiXcan	0.998481	colon_sigmoid	0.999981
3687	ENSG00000180855	ZNF443	0.287105	0.0122635	0.774032	0.0915103	0.162867	2.67337e-08	2.76432e-07	38	48	48	C1	GI. colon, sigmoid (GTEx)	EpiXcan	0.998481	colon_sigmoid	0.999981
3688	ENSG00000131626	PPFIA1	0.286721	0.0132854	0.774326	0.0756162	0.189908	1.27488e-09	1.58354e-08	12	14	14	C1	GI. colon, sigmoid (GTEx)	EpiXcan	0.998481	colon_sigmoid	0.999981
3689	ENSG00000125503	PPP1R12C	-0.286558	-0.0353731	0.774451	0.00601426	0.0187079	0.0757572	0.245248	5	8	8	C1	GI. colon, sigmoid (GTEx)	EpiXcan	0.998481	colon_sigmoid	0.999981
3690	ENSG00000135541	AHI1	0.28558	0.00730887	0.7752	0.112413	0.056989	0.00137659	0.00641631	43	55	55	C1	GI. colon, sigmoid (GTEx)	EpiXcan	0.998481	colon_sigmoid	0.999981
3691	ENSG00000148384	INPP5E	-0.285371	0.00482555	0.77536	0.0788652	0.0648763	0.000573725	0.0028822	32	44	44	C1	GI. colon, sigmoid (GTEx)	EpiXcan	0.998481	colon_sigmoid	0.999981
3692	ENSG00000123643	SLC36A1	-0.285043	-0.00627413	0.775611	0.0693057	0.16983	1.44671e-08	1.54026e-07	30	38	38	C1	GI. colon, sigmoid (GTEx)	EpiXcan	0.998481	colon_sigmoid	0.999981
3693	ENSG00000005189	REXO5	-0.284894	-0.0161374	0.775725	0.0284391	0.0432771	0.00543765	0.0228515	20	28	28	C1	GI. colon, sigmoid (GTEx)	EpiXcan	0.998481	colon_sigmoid	0.999981
3694	ENSG00000198898	CAPZA2	-0.284878	-0.00959371	0.775737	0.122142	0.144773	7.71532e-08	7.40914e-07	15	17	17	C1	GI. colon, sigmoid (GTEx)	EpiXcan	0.998481	colon_sigmoid	0.999981
3695	ENSG00000136270	TBRG4	-0.284655	-0.0169748	0.775908	0.0316539	0.150108	3.6099e-08	3.65715e-07	17	20	20	C1	GI. colon, sigmoid (GTEx)	EpiXcan	0.998481	colon_sigmoid	0.999981
3696	ENSG00000092529	CAPN3	0.284539	0.0244043	0.775997	0.0233634	0.0881499	7.45885e-05	0.000440953	19	21	21	C1	GI. colon, sigmoid (GTEx)	EpiXcan	0.998481	colon_sigmoid	0.999981
3697	ENSG00000130810	PPAN	-0.284423	-0.0247599	0.776086	0.0217803	0.0120002	0.153297	0.441851	10	18	18	C1	GI. colon, sigmoid (GTEx)	EpiXcan	0.998481	colon_sigmoid	0.999981
3698	ENSG00000184056	VPS33B	-0.284197	-0.0186955	0.776259	0.0468557	0.0878875	3.46141e-05	0.000216992	17	20	20	C1	GI. colon, sigmoid (GTEx)	EpiXcan	0.998481	colon_sigmoid	0.999981
3699	ENSG00000177646	ACAD9	-0.283715	-0.00524404	0.776629	0.243968	0.266478	5.22026e-17	1.39582e-15	16	19	19	C1	GI. colon, sigmoid (GTEx)	EpiXcan	0.998481	colon_sigmoid	0.999981
3700	ENSG00000170631	ZNF16	0.283511	0.0267537	0.776785	0.015405	0.024769	0.0391101	0.137474	3	4	4	C1	GI. colon, sigmoid (GTEx)	EpiXcan	0.998481	colon_sigmoid	0.999981
3701	ENSG00000175711	B3GNTL1	-0.283448	-0.00954063	0.776833	0.106231	0.216701	6.64748e-11	9.60184e-10	16	18	18	C1	GI. colon, sigmoid (GTEx)	EpiXcan	0.998481	colon_sigmoid	0.999981
3702	ENSG00000140534	TICRR	-0.282948	-0.0124635	0.777217	0.0254625	0.0130905	0.137744	0.405194	24	32	32	C1	GI. colon, sigmoid (GTEx)	EpiXcan	0.998481	colon_sigmoid	0.999981
3703	ENSG00000065809	FAM107B	-0.282467	-0.0311855	0.777586	0.0125862	0.0449196	0.005224	0.0220396	6	7	7	C1	GI. colon, sigmoid (GTEx)	EpiXcan	0.998481	colon_sigmoid	0.999981
3704	ENSG00000129534	MIS18BP1	0.282319	0.0162932	0.777699	0.039467	0.0683796	0.000271653	0.00144281	16	17	17	C1	GI. colon, sigmoid (GTEx)	EpiXcan	0.998481	colon_sigmoid	0.999981
3705	ENSG00000225217	HSPA7	0.282271	0.0106342	0.777735	0.0980317	0.264589	3.09603e-13	5.76841e-12	41	58	58	C1	GI. colon, sigmoid (GTEx)	EpiXcan	0.998481	colon_sigmoid	0.999981
3706	ENSG00000122783	C7orf49	-0.281668	-0.0153508	0.778198	0.0490298	0.144124	1.82875e-07	1.66381e-06	13	14	14	C1	GI. colon, sigmoid (GTEx)	EpiXcan	0.998481	colon_sigmoid	0.999981
3707	ENSG00000152433	ZNF547	0.280963	0.0176004	0.778739	0.0244715	0.0627746	0.000904392	0.00435744	10	11	11	C1	GI. colon, sigmoid (GTEx)	EpiXcan	0.998481	colon_sigmoid	0.999981
3708	ENSG00000182446	NPLOC4	0.28095	0.0246761	0.778749	0.014752	0.0645734	0.000642121	0.00319828	3	3	3	C1	GI. colon, sigmoid (GTEx)	EpiXcan	0.998481	colon_sigmoid	0.999981
3709	ENSG00000231768	LINC01354	-0.280879	-0.00849348	0.778803	0.150825	0.147263	2.10305e-07	1.89735e-06	29	36	36	C1	GI. colon, sigmoid (GTEx)	EpiXcan	0.998481	colon_sigmoid	0.999981
3710	ENSG00000165233	CARD19	-0.28007	-0.0218955	0.779424	0.0134707	0.0749241	0.000271257	0.00144125	7	10	10	C1	GI. colon, sigmoid (GTEx)	EpiXcan	0.998481	colon_sigmoid	0.999981
3711	ENSG00000118855	MFSD1	0.279961	0.0352436	0.779507	0.00705563	0.0694857	0.000297278	0.00156762	4	5	5	C1	GI. colon, sigmoid (GTEx)	EpiXcan	0.998481	colon_sigmoid	0.999981
3712	ENSG00000145990	GFOD1	-0.279866	-0.0152485	0.779581	0.0944549	0.012415	0.148422	0.429747	62	73	73	C1	GI. colon, sigmoid (GTEx)	EpiXcan	0.998481	colon_sigmoid	0.999981
3713	ENSG00000124228	DDX27	0.279711	0.0191762	0.779699	0.023237	0.03196	0.0181439	0.0691926	6	7	7	C1	GI. colon, sigmoid (GTEx)	EpiXcan	0.998481	colon_sigmoid	0.999981
3714	ENSG00000122870	BICC1	-0.279604	-0.0124601	0.779781	0.0718217	0.119505	1.89743e-06	1.46071e-05	33	43	43	C1	GI. colon, sigmoid (GTEx)	EpiXcan	0.998481	colon_sigmoid	0.999981
3715	ENSG00000112852	PCDHB2	-0.279584	-0.0109559	0.779797	0.0646657	0.111186	7.48654e-06	5.24994e-05	20	22	22	C1	GI. colon, sigmoid (GTEx)	EpiXcan	0.998481	colon_sigmoid	0.999981
3716	ENSG00000158747	NBL1	0.279166	5.05269e-06	0.780118	0.0141199	0.0123998	0.148093	0.429059	17	20	20	C1	GI. colon, sigmoid (GTEx)	EpiXcan	0.998481	colon_sigmoid	0.999981
3717	ENSG00000174373	RALGAPA1	-0.278366	-0.00919562	0.780731	0.1843	0.305412	8.87014e-16	2.11001e-14	37	41	41	C1	GI. colon, sigmoid (GTEx)	EpiXcan	0.998481	colon_sigmoid	0.999981
3718	ENSG00000215041	NEURL4	0.278056	0.0285771	0.780969	0.0148725	0.0411313	0.0073804	0.0303424	12	16	16	C1	GI. colon, sigmoid (GTEx)	EpiXcan	0.998481	colon_sigmoid	0.999981
3719	ENSG00000073111	MCM2	-0.277771	-0.0384411	0.781188	0.0103925	0.0238931	0.0428846	0.149133	6	7	7	C1	GI. colon, sigmoid (GTEx)	EpiXcan	0.998481	colon_sigmoid	0.999981
3720	ENSG00000246705	H2AFJ	0.277344	0.0164648	0.781516	0.0342935	0.0758704	0.000183501	0.00100588	8	8	8	C1	GI. colon, sigmoid (GTEx)	EpiXcan	0.998481	colon_sigmoid	0.999981
3721	ENSG00000122952	ZWINT	0.277009	0.0117684	0.781773	0.026573	0.0783908	0.000172851	0.0009546	17	21	21	C1	GI. colon, sigmoid (GTEx)	EpiXcan	0.998481	colon_sigmoid	0.999981
3722	ENSG00000233621	LINC01137	-0.276667	-0.0073105	0.782036	0.29816	0.448521	1.15212e-26	7.47331e-25	13	13	13	C1	GI. colon, sigmoid (GTEx)	EpiXcan	0.998481	colon_sigmoid	0.999981
3723	ENSG00000248049	UBA6-AS1	0.276587	0.0138291	0.782097	0.0559734	0.122925	5.42429e-07	4.58106e-06	27	32	32	C1	GI. colon, sigmoid (GTEx)	EpiXcan	0.998481	colon_sigmoid	0.999981
3724	ENSG00000051009	FAM160A2	0.276555	0.0117528	0.782122	0.085026	0.212048	8.54124e-11	1.21741e-09	12	12	12	C1	GI. colon, sigmoid (GTEx)	EpiXcan	0.998481	colon_sigmoid	0.999981
3725	ENSG00000042317	SPATA7	-0.276532	-0.0158949	0.782139	0.045422	0.0952907	2.40853e-05	0.000155583	18	21	21	C1	GI. colon, sigmoid (GTEx)	EpiXcan	0.998481	colon_sigmoid	0.999981
3726	ENSG00000270055	AC127502.2	0.276529	0.00403834	0.782142	0.185631	0.201852	9.57217e-12	1.52231e-10	22	24	24	C1	GI. colon, sigmoid (GTEx)	EpiXcan	0.998481	colon_sigmoid	0.999981
3727	ENSG00000167778	SPRYD3	-0.276519	-0.00577085	0.78215	0.0818113	0.055907	0.000327872	0.00171411	46	51	51	C1	GI. colon, sigmoid (GTEx)	EpiXcan	0.998481	colon_sigmoid	0.999981
3728	ENSG00000247498	GPRC5D-AS1	-0.276216	-0.0181362	0.782382	0.025724	0.183474	2.09886e-09	2.53074e-08	3	6	6	C1	GI. colon, sigmoid (GTEx)	EpiXcan	0.998481	colon_sigmoid	0.999981
3729	ENSG00000260552	AC023043.1	-0.276136	-0.0108007	0.782443	0.189219	0.262905	2.2198e-13	4.24885e-12	48	56	56	C1	GI. colon, sigmoid (GTEx)	EpiXcan	0.998481	colon_sigmoid	0.999981
3730	ENSG00000161010	MRNIP	-0.276059	-0.0215329	0.782503	0.0473642	0.0779917	0.00018881	0.00103377	32	38	38	C1	GI. colon, sigmoid (GTEx)	EpiXcan	0.998481	colon_sigmoid	0.999981
3731	ENSG00000099889	ARVCF	0.276036	0.00955013	0.78252	0.111256	0.23171	1.49464e-11	2.32941e-10	7	7	7	C1	GI. colon, sigmoid (GTEx)	EpiXcan	0.998481	colon_sigmoid	0.999981
3732	ENSG00000056558	TRAF1	0.275515	0.0104742	0.78292	0.0403651	0.0206042	0.0600131	0.2005	13	14	14	C1	GI. colon, sigmoid (GTEx)	EpiXcan	0.998481	colon_sigmoid	0.999981
3733	ENSG00000130560	UBAC1	-0.275039	-0.0135335	0.783286	0.0627093	0.116074	2.66497e-06	2.00963e-05	15	17	17	C1	GI. colon, sigmoid (GTEx)	EpiXcan	0.998481	colon_sigmoid	0.999981
3734	ENSG00000068654	POLR1A	-0.274794	-0.00801514	0.783475	0.162184	0.31718	1.62043e-16	4.15061e-15	12	12	12	C1	GI. colon, sigmoid (GTEx)	EpiXcan	0.998481	colon_sigmoid	0.999981
3735	ENSG00000261098	AP000766.1	0.273731	0.0462822	0.784291	0.00490029	0.0704111	0.000388215	0.00200711	9	11	11	C1	GI. colon, sigmoid (GTEx)	EpiXcan	0.998481	colon_sigmoid	0.999981
3736	ENSG00000141279	NPEPPS	-0.2736	-0.0168467	0.784392	0.029285	0.0880046	6.45987e-05	0.000386132	17	18	18	C1	GI. colon, sigmoid (GTEx)	EpiXcan	0.998481	colon_sigmoid	0.999981
3737	ENSG00000197245	FAM110D	0.273584	0.0109291	0.784404	0.0468176	0.069796	0.000389549	0.00201253	14	15	15	C1	GI. colon, sigmoid (GTEx)	EpiXcan	0.998481	colon_sigmoid	0.999981
3738	ENSG00000173193	PARP14	-0.273578	-0.00705737	0.784409	0.207535	0.365214	1.4422e-19	4.7883e-18	30	34	34	C1	GI. colon, sigmoid (GTEx)	EpiXcan	0.998481	colon_sigmoid	0.999981
3739	ENSG00000051620	HEBP2	-0.273511	-0.0277484	0.784461	0.00882644	0.178508	4.55295e-09	5.24169e-08	4	7	7	C1	GI. colon, sigmoid (GTEx)	EpiXcan	0.998481	colon_sigmoid	0.999981
3740	ENSG00000102760	RGCC	-0.27287	-0.0044179	0.784953	0.088557	0.063373	0.000780361	0.00381761	35	39	39	C1	GI. colon, sigmoid (GTEx)	EpiXcan	0.998481	colon_sigmoid	0.999981
3741	ENSG00000112276	BVES	-0.272762	-0.0331927	0.785036	0.00831269	0.0210909	0.0561252	0.188759	7	8	8	C1	GI. colon, sigmoid (GTEx)	EpiXcan	0.998481	colon_sigmoid	0.999981
3742	ENSG00000100276	RASL10A	0.272708	0.0377212	0.785078	0.0239357	0.0238804	0.0419523	0.146399	5	6	6	C1	GI. colon, sigmoid (GTEx)	EpiXcan	0.998481	colon_sigmoid	0.999981
3743	ENSG00000113387	SUB1	-0.272411	-0.00966398	0.785306	0.0479308	0.0258719	0.0354007	0.126466	20	21	21	C1	GI. colon, sigmoid (GTEx)	EpiXcan	0.998481	colon_sigmoid	0.999981
3744	ENSG00000140598	EFL1	-0.272319	-0.00273977	0.785377	0.0219187	0.0120727	0.14101	0.412962	11	12	12	C1	GI. colon, sigmoid (GTEx)	EpiXcan	0.998481	colon_sigmoid	0.999981
3745	ENSG00000183386	FHL3	0.272101	0.0216036	0.785544	0.0226952	0.0284746	0.0247198	0.0918501	5	5	5	C1	GI. colon, sigmoid (GTEx)	EpiXcan	0.998481	colon_sigmoid	0.999981
3746	ENSG00000148700	ADD3	0.27189	0.0106819	0.785707	0.0833807	0.158387	5.7676e-08	5.63527e-07	19	23	23	C1	GI. colon, sigmoid (GTEx)	EpiXcan	0.998481	colon_sigmoid	0.999981
3747	ENSG00000268225	AC010487.1	-0.271829	-0.0161366	0.785754	0.0552164	0.233777	8.54366e-12	1.36494e-10	13	19	19	C1	GI. colon, sigmoid (GTEx)	EpiXcan	0.998481	colon_sigmoid	0.999981
3748	ENSG00000243056	EIF4EBP3	0.271543	-0.0179077	0.785973	0.0447528	0.0428242	0.00642305	0.0267122	19	24	24	C1	GI. colon, sigmoid (GTEx)	EpiXcan	0.998481	colon_sigmoid	0.999981
3749	ENSG00000137266	SLC22A23	0.27054	0.0443444	0.786745	0.00707194	0.0683981	0.000588867	0.00295192	5	10	10	C1	GI. colon, sigmoid (GTEx)	EpiXcan	0.998481	colon_sigmoid	0.999981
3750	ENSG00000047188	YTHDC2	0.269569	-0.000117391	0.787492	0.0839109	0.143612	2.29382e-07	2.05228e-06	27	34	34	C1	GI. colon, sigmoid (GTEx)	EpiXcan	0.998481	colon_sigmoid	0.999981
3751	ENSG00000169857	AVEN	0.269505	0.0162462	0.787541	0.0318078	0.111738	7.65313e-06	5.35605e-05	5	5	5	C1	GI. colon, sigmoid (GTEx)	EpiXcan	0.998481	colon_sigmoid	0.999981
3752	ENSG00000147813	NAPRT	-0.269469	-0.00600758	0.787569	0.38755	0.675396	5.45281e-53	6.9454e-50	79	100	100	C1	GI. colon, sigmoid (GTEx)	EpiXcan	0.998481	colon_sigmoid	0.999981
3753	ENSG00000141577	CEP131	-0.269461	-0.0135159	0.787575	0.0253632	0.0139439	0.124365	0.372403	18	24	24	C1	GI. colon, sigmoid (GTEx)	EpiXcan	0.998481	colon_sigmoid	0.999981
3754	ENSG00000103253	HAGHL	-0.269365	-0.0571557	0.787649	0.011368	0.0370014	0.0120369	0.0475873	7	8	8	C1	GI. colon, sigmoid (GTEx)	EpiXcan	0.998481	colon_sigmoid	0.999981
3755	ENSG00000163815	CLEC3B	0.269086	0.016227	0.787864	0.0684867	0.0513121	0.00298309	0.0130858	32	34	34	C1	GI. colon, sigmoid (GTEx)	EpiXcan	0.998481	colon_sigmoid	0.999981
3756	ENSG00000169683	LRRC45	-0.268972	-0.0483147	0.787951	0.024108	0.0491306	0.00344465	0.0149606	21	29	29	C1	GI. colon, sigmoid (GTEx)	EpiXcan	0.998481	colon_sigmoid	0.999981
3757	ENSG00000167244	IGF2	-0.268956	-0.0358315	0.787964	0.00999315	0.0203405	0.0578762	0.194228	4	4	4	C1	GI. colon, sigmoid (GTEx)	EpiXcan	0.998481	colon_sigmoid	0.999981
3758	ENSG00000264364	DYNLL2	0.268652	0.0311898	0.788197	0.0171373	0.014868	0.109517	0.334959	15	17	17	C1	GI. colon, sigmoid (GTEx)	EpiXcan	0.998481	colon_sigmoid	0.999981
3759	ENSG00000110768	GTF2H1	0.26852	0.0162536	0.788299	0.0390957	0.128052	1.21023e-06	9.62893e-06	15	17	17	C1	GI. colon, sigmoid (GTEx)	EpiXcan	0.998481	colon_sigmoid	0.999981
3760	ENSG00000171291	ZNF439	0.268476	0.0134234	0.788333	0.0769623	0.170289	6.48232e-09	7.2601e-08	4	6	6	C1	GI. colon, sigmoid (GTEx)	EpiXcan	0.998481	colon_sigmoid	0.999981
3761	ENSG00000177683	THAP5	-0.268104	-0.00988781	0.788619	0.0777485	0.130701	1.10379e-06	8.82215e-06	24	26	26	C1	GI. colon, sigmoid (GTEx)	EpiXcan	0.998481	colon_sigmoid	0.999981
3762	ENSG00000247796	AC008966.1	-0.2681	-0.0103292	0.788622	0.103555	0.143358	2.7845e-07	2.459e-06	43	50	50	C1	GI. colon, sigmoid (GTEx)	EpiXcan	0.998481	colon_sigmoid	0.999981
3763	ENSG00000072958	AP1M1	-0.268096	-0.0142969	0.788625	0.0101171	0.0429623	0.00563332	0.0236242	6	10	10	C1	GI. colon, sigmoid (GTEx)	EpiXcan	0.998481	colon_sigmoid	0.999981
3764	ENSG00000117632	STMN1	-0.268068	-0.00808163	0.788647	0.0479473	0.0743033	0.000266827	0.00142149	13	16	16	C1	GI. colon, sigmoid (GTEx)	EpiXcan	0.998481	colon_sigmoid	0.999981
3765	ENSG00000198496	NBR2	-0.267535	-0.00481924	0.789057	0.292861	0.636027	8.05326e-45	2.68653e-42	42	54	54	C1	GI. colon, sigmoid (GTEx)	EpiXcan	0.998481	colon_sigmoid	0.999981
3766	ENSG00000121454	LHX4	-0.267428	-0.0185151	0.78914	0.0221975	0.0247761	0.0381336	0.134514	10	13	13	C1	GI. colon, sigmoid (GTEx)	EpiXcan	0.998481	colon_sigmoid	0.999981
3767	ENSG00000183250	LINC01547	0.26742	0.0109322	0.789145	0.0572367	0.10537	1.17227e-05	8.00032e-05	30	43	43	C1	GI. colon, sigmoid (GTEx)	EpiXcan	0.998481	colon_sigmoid	0.999981
3768	ENSG00000146556	WASH2P	-0.267067	0.00892611	0.789418	0.00110793	0.189859	5.3882e-10	6.95157e-09	13	16	16	C1	GI. colon, sigmoid (GTEx)	EpiXcan	0.998481	colon_sigmoid	0.999981
3769	ENSG00000198846	TOX	-0.266542	-0.0278179	0.789822	0.011948	0.0146198	0.115866	0.351023	17	19	19	C1	GI. colon, sigmoid (GTEx)	EpiXcan	0.998481	colon_sigmoid	0.999981
3770	ENSG00000000460	C1orf112	-0.266515	-0.0214769	0.789843	0.0280315	0.0696366	0.000333964	0.00174466	6	7	7	C1	GI. colon, sigmoid (GTEx)	EpiXcan	0.998481	colon_sigmoid	0.999981
3771	ENSG00000153246	PLA2R1	0.266189	0.0148285	0.790094	0.0812623	0.178153	1.23723e-09	1.54087e-08	12	16	16	C1	GI. colon, sigmoid (GTEx)	EpiXcan	0.998481	colon_sigmoid	0.999981
3772	ENSG00000205710	C17orf107	-0.266108	-0.0146061	0.790156	0.0410024	0.134827	6.26111e-07	5.21548e-06	11	16	16	C1	GI. colon, sigmoid (GTEx)	EpiXcan	0.998481	colon_sigmoid	0.999981
3773	ENSG00000225205	AC078883.1	0.266042	0.033139	0.790207	0.010442	0.0175775	0.084979	0.270662	6	7	7	C1	GI. colon, sigmoid (GTEx)	EpiXcan	0.998481	colon_sigmoid	0.999981
3774	ENSG00000160256	FAM207A	0.265977	0.00327349	0.790257	0.0581597	0.134072	5.35213e-07	4.52557e-06	13	17	17	C1	GI. colon, sigmoid (GTEx)	EpiXcan	0.998481	colon_sigmoid	0.999981
3775	ENSG00000166851	PLK1	-0.265331	-0.0123839	0.790754	0.0263258	0.0258333	0.035482	0.126627	10	12	12	C1	GI. colon, sigmoid (GTEx)	EpiXcan	0.998481	colon_sigmoid	0.999981
3776	ENSG00000039537	C6	0.265156	0.0289297	0.790889	0.0154873	0.0509076	0.00261807	0.0115917	7	7	7	C1	GI. colon, sigmoid (GTEx)	EpiXcan	0.998481	colon_sigmoid	0.999981
3777	ENSG00000108604	SMARCD2	-0.264929	-0.0439829	0.791064	0.0139448	0.0135155	0.131821	0.390969	27	36	36	C1	GI. colon, sigmoid (GTEx)	EpiXcan	0.998481	colon_sigmoid	0.999981
3778	ENSG00000168952	STXBP6	-0.263489	-0.00649569	0.792173	0.0746982	0.174883	8.3742e-09	9.23139e-08	49	61	61	C1	GI. colon, sigmoid (GTEx)	EpiXcan	0.998481	colon_sigmoid	0.999981
3779	ENSG00000155275	TRMT44	0.263302	0.0252928	0.792318	0.0140805	0.0982186	3.25413e-05	0.000204915	5	8	8	C1	GI. colon, sigmoid (GTEx)	EpiXcan	0.998481	colon_sigmoid	0.999981
3780	ENSG00000175611	LINC00476	0.263249	0.00446924	0.792358	0.25354	0.397608	1.01374e-22	4.41102e-21	68	75	75	C1	GI. colon, sigmoid (GTEx)	EpiXcan	0.998481	colon_sigmoid	0.999981
3781	ENSG00000186523	FAM86B1	0.262363	0.0163086	0.793042	0.0502087	0.0477628	0.00280076	0.0123246	33	44	44	C1	GI. colon, sigmoid (GTEx)	EpiXcan	0.998481	colon_sigmoid	0.999981
3782	ENSG00000135587	SMPD2	-0.262098	-0.0316006	0.793246	0.0058163	0.0115101	0.165811	0.469138	9	13	13	C1	GI. colon, sigmoid (GTEx)	EpiXcan	0.998481	colon_sigmoid	0.999981
3783	ENSG00000135315	CEP162	-0.261706	-0.014186	0.793548	0.0585508	0.107896	9.20961e-06	6.37214e-05	59	78	78	C1	GI. colon, sigmoid (GTEx)	EpiXcan	0.998481	colon_sigmoid	0.999981
3784	ENSG00000171148	TADA3	-0.260756	-0.0191303	0.79428	0.0309565	0.0975102	2.14572e-05	0.000140026	6	8	8	C1	GI. colon, sigmoid (GTEx)	EpiXcan	0.998481	colon_sigmoid	0.999981
3785	ENSG00000154678	PDE1C	0.260723	0.0194252	0.794306	0.0202088	0.0238306	0.0424466	0.147977	16	22	22	C1	GI. colon, sigmoid (GTEx)	EpiXcan	0.998481	colon_sigmoid	0.999981
3786	ENSG00000145354	CISD2	-0.260617	-0.0630058	0.794388	0.00449097	0.0950454	3.84042e-05	0.000238935	15	21	21	C1	GI. colon, sigmoid (GTEx)	EpiXcan	0.998481	colon_sigmoid	0.999981
3787	ENSG00000135074	ADAM19	0.260441	0.0127363	0.794523	0.0502091	0.17738	5.7187e-09	6.48783e-08	23	29	29	C1	GI. colon, sigmoid (GTEx)	EpiXcan	0.998481	colon_sigmoid	0.999981
3788	ENSG00000188811	NHLRC3	-0.260328	-0.0186929	0.794611	0.0314202	0.0119562	0.155784	0.446999	19	19	19	C1	GI. colon, sigmoid (GTEx)	EpiXcan	0.998481	colon_sigmoid	0.999981
3789	ENSG00000084652	TXLNA	-0.260212	-0.113459	0.7947	0.000287853	0.012802	0.139897	0.410492	1	1	1	C1	GI. colon, sigmoid (GTEx)	EpiXcan	0.998481	colon_sigmoid	0.999981
3790	ENSG00000172809	RPL38	0.260077	0.0251814	0.794805	0.0339402	0.0132329	0.135571	0.399556	32	37	37	C1	GI. colon, sigmoid (GTEx)	EpiXcan	0.998481	colon_sigmoid	0.999981
3791	ENSG00000147526	TACC1	-0.259471	-0.0135413	0.795272	0.00690823	0.0500148	0.00274476	0.0121086	6	8	8	C1	GI. colon, sigmoid (GTEx)	EpiXcan	0.998481	colon_sigmoid	0.999981
3792	ENSG00000163485	ADORA1	-0.259336	-0.0264036	0.795376	0.0306355	0.0518551	0.00287396	0.0126189	22	26	26	C1	GI. colon, sigmoid (GTEx)	EpiXcan	0.998481	colon_sigmoid	0.999981
3793	ENSG00000225791	TRAM2-AS1	-0.259243	-0.00863259	0.795448	0.0357323	0.0102706	0.190081	0.520976	30	38	38	C1	GI. colon, sigmoid (GTEx)	EpiXcan	0.998481	colon_sigmoid	0.999981
3794	ENSG00000228106	AL392172.1	-0.259056	-0.0103484	0.795592	0.0663849	0.0987893	7.37782e-06	5.1919e-05	15	19	19	C1	GI. colon, sigmoid (GTEx)	EpiXcan	0.998481	colon_sigmoid	0.999981
3795	ENSG00000152527	PLEKHH2	0.259011	0.0125378	0.795627	0.0707692	0.179595	1.48218e-09	1.82646e-08	15	18	18	C1	GI. colon, sigmoid (GTEx)	EpiXcan	0.998481	colon_sigmoid	0.999981
3796	ENSG00000100033	PRODH	-0.258753	-0.0255635	0.795825	0.0194536	0.106203	1.39554e-05	9.43672e-05	8	11	11	C1	GI. colon, sigmoid (GTEx)	EpiXcan	0.998481	colon_sigmoid	0.999981
3797	ENSG00000131188	PRR7	0.258746	0.019753	0.795831	0.0383363	0.0730242	0.000360456	0.00187397	30	32	32	C1	GI. colon, sigmoid (GTEx)	EpiXcan	0.998481	colon_sigmoid	0.999981
3798	ENSG00000196935	SRGAP1	0.257863	0.00960812	0.796513	0.072088	0.0703268	0.000448685	0.00229519	37	44	44	C1	GI. colon, sigmoid (GTEx)	EpiXcan	0.998481	colon_sigmoid	0.999981
3799	ENSG00000119147	C2orf40	0.257481	0.0123315	0.796808	0.106701	0.11527	4.24413e-06	3.10682e-05	35	40	40	C1	GI. colon, sigmoid (GTEx)	EpiXcan	0.998481	colon_sigmoid	0.999981
3800	ENSG00000168405	CMAHP	0.257137	0.0168596	0.797073	0.0551088	0.112956	5.58732e-06	4.02106e-05	34	38	38	C1	GI. colon, sigmoid (GTEx)	EpiXcan	0.998481	colon_sigmoid	0.999981
3801	ENSG00000135976	ANKRD36	-0.257134	-0.0165969	0.797075	0.0488947	0.0748571	0.000207892	0.00113161	17	17	17	C1	GI. colon, sigmoid (GTEx)	EpiXcan	0.998481	colon_sigmoid	0.999981
3802	ENSG00000138495	COX17	-0.257134	-0.0258392	0.797075	0.00802534	0.0137133	0.12672	0.378727	9	10	10	C1	GI. colon, sigmoid (GTEx)	EpiXcan	0.998481	colon_sigmoid	0.999981
3803	ENSG00000153561	RMND5A	0.257057	0.0231136	0.797135	0.0136671	0.0296085	0.0245656	0.0913696	12	12	12	C1	GI. colon, sigmoid (GTEx)	EpiXcan	0.998481	colon_sigmoid	0.999981
3804	ENSG00000185591	SP1	0.256634	0.0207639	0.797462	0.020246	0.0802108	0.000147043	0.000820148	5	6	6	C1	GI. colon, sigmoid (GTEx)	EpiXcan	0.998481	colon_sigmoid	0.999981
3805	ENSG00000167526	RPL13	0.256475	0.0492467	0.797584	0.00893142	0.0319439	0.0198502	0.0750404	9	14	14	C1	GI. colon, sigmoid (GTEx)	EpiXcan	0.998481	colon_sigmoid	0.999981
3806	ENSG00000104626	ERI1	-0.256276	-0.0335384	0.797738	0.0234213	0.0361505	0.0130579	0.0511643	13	18	18	C1	GI. colon, sigmoid (GTEx)	EpiXcan	0.998481	colon_sigmoid	0.999981
3807	ENSG00000197746	PSAP	-0.256223	-0.0207229	0.797778	0.0394351	0.0928255	4.42273e-05	0.000271428	17	18	18	C1	GI. colon, sigmoid (GTEx)	EpiXcan	0.998481	colon_sigmoid	0.999981
3808	ENSG00000177697	CD151	-0.255949	-0.0111122	0.79799	0.113379	0.435983	1.1764e-24	6.43847e-23	22	27	27	C1	GI. colon, sigmoid (GTEx)	EpiXcan	0.998481	colon_sigmoid	0.999981
3809	ENSG00000170876	TMEM43	-0.255659	-0.0159543	0.798214	0.0387663	0.113049	5.67941e-06	4.07863e-05	15	18	18	C1	GI. colon, sigmoid (GTEx)	EpiXcan	0.998481	colon_sigmoid	0.999981
3810	ENSG00000162601	MYSM1	0.254774	0.0368474	0.798898	0.0161524	0.0179845	0.082228	0.262976	23	29	29	C1	GI. colon, sigmoid (GTEx)	EpiXcan	0.998481	colon_sigmoid	0.999981
3811	ENSG00000084072	PPIE	-0.254651	-0.0103713	0.798993	0.146477	0.298246	1.62357e-18	5.04386e-17	26	31	31	C1	GI. colon, sigmoid (GTEx)	EpiXcan	0.998481	colon_sigmoid	0.999981
3812	ENSG00000111711	GOLT1B	-0.254286	-0.0158043	0.799275	0.0208339	0.0947506	4.20777e-05	0.000259257	3	4	4	C1	GI. colon, sigmoid (GTEx)	EpiXcan	0.998481	colon_sigmoid	0.999981
3813	ENSG00000140905	GCSH	0.254253	0.106422	0.7993	0.000666962	0.0265893	0.0308072	0.11194	1	2	2	C1	GI. colon, sigmoid (GTEx)	EpiXcan	0.998481	colon_sigmoid	0.999981
3814	ENSG00000184319	RPL23AP82	-0.254071	-0.02567	0.799441	0.0167818	0.12022	1.66317e-06	1.29387e-05	3	4	4	C1	GI. colon, sigmoid (GTEx)	EpiXcan	0.998481	colon_sigmoid	0.999981
3815	ENSG00000180385	EMC3-AS1	-0.253954	-0.0313219	0.799531	0.00728341	0.0119704	0.143107	0.417635	17	27	27	C1	GI. colon, sigmoid (GTEx)	EpiXcan	0.998481	colon_sigmoid	0.999981
3816	ENSG00000261428	AC097461.1	0.253876	0.00579652	0.799591	0.206407	0.396186	1.33945e-21	5.33153e-20	6	7	7	C1	GI. colon, sigmoid (GTEx)	EpiXcan	0.998481	colon_sigmoid	0.999981
3817	ENSG00000103202	NME4	0.253602	0.00850418	0.799803	0.182575	0.349401	1.422e-18	4.43735e-17	23	27	27	C1	GI. colon, sigmoid (GTEx)	EpiXcan	0.998481	colon_sigmoid	0.999981
3818	ENSG00000141569	TRIM65	-0.253453	-0.0187812	0.799919	0.0166741	0.132023	4.68036e-07	4.00345e-06	14	19	19	C1	GI. colon, sigmoid (GTEx)	EpiXcan	0.998481	colon_sigmoid	0.999981
3819	ENSG00000123636	BAZ2B	0.253229	0.0407006	0.800091	0.00653289	0.0146099	0.100219	0.310932	7	7	7	C1	GI. colon, sigmoid (GTEx)	EpiXcan	0.998481	colon_sigmoid	0.999981
3820	ENSG00000111786	SRSF9	-0.252324	-0.008904	0.800791	0.0288315	0.011076	0.172404	0.483983	10	10	10	C1	GI. colon, sigmoid (GTEx)	EpiXcan	0.998481	colon_sigmoid	0.999981
3821	ENSG00000018510	AGPS	0.252278	0.0443951	0.800826	0.0389778	0.02566	0.0366302	0.130128	17	22	22	C1	GI. colon, sigmoid (GTEx)	EpiXcan	0.998481	colon_sigmoid	0.999981
3822	ENSG00000180089	TMEM86B	0.251476	0.00950041	0.801446	0.0498417	0.136403	5.01959e-07	4.25723e-06	37	50	50	C1	GI. colon, sigmoid (GTEx)	EpiXcan	0.998481	colon_sigmoid	0.999981
3823	ENSG00000175806	MSRA	0.251121	0.0190197	0.801721	0.0238094	0.0280627	0.0273802	0.100689	11	16	16	C1	GI. colon, sigmoid (GTEx)	EpiXcan	0.998481	colon_sigmoid	0.999981
3824	ENSG00000070614	NDST1	-0.250584	-0.0219855	0.802136	0.0119344	0.153821	1.00271e-08	1.08991e-07	3	4	4	C1	GI. colon, sigmoid (GTEx)	EpiXcan	0.998481	colon_sigmoid	0.999981
3825	ENSG00000184619	KRBA2	0.250549	0.0141929	0.802163	0.0701648	0.111119	6.24823e-06	4.44386e-05	16	22	22	C1	GI. colon, sigmoid (GTEx)	EpiXcan	0.998481	colon_sigmoid	0.999981
3826	ENSG00000100714	MTHFD1	0.250164	0.0229126	0.802461	0.0175707	0.0438763	0.00505148	0.0213568	13	18	18	C1	GI. colon, sigmoid (GTEx)	EpiXcan	0.998481	colon_sigmoid	0.999981
3827	ENSG00000099203	TMED1	0.250157	0.028498	0.802466	0.010769	0.0231015	0.0469035	0.161386	6	6	6	C1	GI. colon, sigmoid (GTEx)	EpiXcan	0.998481	colon_sigmoid	0.999981
3828	ENSG00000116191	RALGPS2	0.250121	-0.000402292	0.802494	0.13185	0.0506609	0.00260542	0.0115411	55	66	66	C1	GI. colon, sigmoid (GTEx)	EpiXcan	0.998481	colon_sigmoid	0.999981
3829	ENSG00000089177	KIF16B	0.250037	0.00785007	0.802559	0.206712	0.156759	5.24371e-08	5.15576e-07	72	89	89	C1	GI. colon, sigmoid (GTEx)	EpiXcan	0.998481	colon_sigmoid	0.999981
3830	ENSG00000140025	EFCAB11	0.250015	0.00436709	0.802576	0.070561	0.0762008	0.000250357	0.0013414	55	64	64	C1	GI. colon, sigmoid (GTEx)	EpiXcan	0.998481	colon_sigmoid	0.999981
3831	ENSG00000163041	H3F3A	0.249945	0.00797772	0.80263	0.0872835	0.333291	1.26558e-17	3.61141e-16	19	24	24	C1	GI. colon, sigmoid (GTEx)	EpiXcan	0.998481	colon_sigmoid	0.999981
3832	ENSG00000175115	PACS1	0.24977	0.0103087	0.802765	0.0572662	0.0701841	0.000358901	0.00186727	21	28	28	C1	GI. colon, sigmoid (GTEx)	EpiXcan	0.998481	colon_sigmoid	0.999981
3833	ENSG00000168461	RAB31	-0.249639	-0.0104339	0.802866	0.101601	0.113723	3.62684e-06	2.68582e-05	24	26	26	C1	GI. colon, sigmoid (GTEx)	EpiXcan	0.998481	colon_sigmoid	0.999981
3834	ENSG00000196705	ZNF431	0.249464	0.0598878	0.803002	0.00389904	0.199731	2.29275e-10	3.10074e-09	3	7	7	C1	GI. colon, sigmoid (GTEx)	EpiXcan	0.998481	colon_sigmoid	0.999981
3835	ENSG00000117620	SLC35A3	0.249035	0.166824	0.803334	0.00041876	0.0115357	0.160041	0.455852	3	6	6	C1	GI. colon, sigmoid (GTEx)	EpiXcan	0.998481	colon_sigmoid	0.999981
3836	ENSG00000178950	GAK	0.248527	0.017901	0.803726	0.0277921	0.116959	4.11677e-06	3.0199e-05	11	15	15	C1	GI. colon, sigmoid (GTEx)	EpiXcan	0.998481	colon_sigmoid	0.999981
3837	ENSG00000260630	SNAI3-AS1	-0.24851	-0.0237946	0.80374	0.0211885	0.157788	4.97973e-08	4.91345e-07	10	13	13	C1	GI. colon, sigmoid (GTEx)	EpiXcan	0.998481	colon_sigmoid	0.999981
3838	ENSG00000267858	MZF1-AS1	-0.248425	-0.0211466	0.803806	0.0237344	0.0946363	3.48908e-05	0.000218434	2	2	2	C1	GI. colon, sigmoid (GTEx)	EpiXcan	0.998481	colon_sigmoid	0.999981
3839	ENSG00000106400	ZNHIT1	-0.24838	-0.0141301	0.80384	0.0277455	0.15968	3.65237e-08	3.69216e-07	13	17	17	C1	GI. colon, sigmoid (GTEx)	EpiXcan	0.998481	colon_sigmoid	0.999981
3840	ENSG00000126267	COX6B1	-0.247838	-0.0107393	0.804259	0.0362368	0.170012	8.44445e-09	9.29347e-08	13	15	15	C1	GI. colon, sigmoid (GTEx)	EpiXcan	0.998481	colon_sigmoid	0.999981
3841	ENSG00000135913	USP37	-0.247586	-0.0549229	0.804455	0.0220882	0.0115365	0.160817	0.457412	15	16	16	C1	GI. colon, sigmoid (GTEx)	EpiXcan	0.998481	colon_sigmoid	0.999981
3842	ENSG00000107890	ANKRD26	0.247019	0.0028451	0.804893	0.0636968	0.12272	1.44466e-06	1.13778e-05	37	44	44	C1	GI. colon, sigmoid (GTEx)	EpiXcan	0.998481	colon_sigmoid	0.999981
3843	ENSG00000174606	ANGEL2	-0.246962	-0.0336696	0.804938	0.0322437	0.134466	4.27461e-07	3.69017e-06	35	42	42	C1	GI. colon, sigmoid (GTEx)	EpiXcan	0.998481	colon_sigmoid	0.999981
3844	ENSG00000165802	NSMF	0.246614	0.0138684	0.805207	0.0321914	0.129436	1.04168e-06	8.35913e-06	15	17	17	C1	GI. colon, sigmoid (GTEx)	EpiXcan	0.998481	colon_sigmoid	0.999981
3845	ENSG00000148688	RPP30	-0.246291	-0.0143549	0.805457	0.0732973	0.022384	0.0503751	0.171812	57	64	64	C1	GI. colon, sigmoid (GTEx)	EpiXcan	0.998481	colon_sigmoid	0.999981
3846	ENSG00000113569	NUP155	-0.245744	-0.0206216	0.805881	0.0213867	0.0109768	0.167714	0.473318	19	24	24	C1	GI. colon, sigmoid (GTEx)	EpiXcan	0.998481	colon_sigmoid	0.999981
3847	ENSG00000091157	WDR7	0.245509	0.0140051	0.806062	0.0497687	0.0214589	0.0520751	0.177007	24	31	31	C1	GI. colon, sigmoid (GTEx)	EpiXcan	0.998481	colon_sigmoid	0.999981
3848	ENSG00000121766	ZCCHC17	0.244914	0.0317932	0.806523	0.00852488	0.0525597	0.00277031	0.0121982	32	41	41	C1	GI. colon, sigmoid (GTEx)	EpiXcan	0.998481	colon_sigmoid	0.999981
3849	ENSG00000244509	APOBEC3C	0.244727	0.0262793	0.806668	0.02136	0.0112287	0.160024	0.455852	13	16	16	C1	GI. colon, sigmoid (GTEx)	EpiXcan	0.998481	colon_sigmoid	0.999981
3850	ENSG00000157741	UBN2	-0.244518	-0.028607	0.806829	0.00556743	0.0257314	0.0360123	0.128193	8	9	9	C1	GI. colon, sigmoid (GTEx)	EpiXcan	0.998481	colon_sigmoid	0.999981
3851	ENSG00000124766	SOX4	-0.243838	-0.026228	0.807356	0.0105234	0.0135912	0.116298	0.35201	3	4	4	C1	GI. colon, sigmoid (GTEx)	EpiXcan	0.998481	colon_sigmoid	0.999981
3852	ENSG00000144182	LIPT1	-0.243614	-0.0186811	0.80753	0.0612361	0.213396	8.48346e-11	1.21164e-09	14	16	16	C1	GI. colon, sigmoid (GTEx)	EpiXcan	0.998481	colon_sigmoid	0.999981
3853	ENSG00000138795	LEF1	0.243604	0.0532309	0.807537	0.00247215	0.0164825	0.0913311	0.287449	2	3	3	C1	GI. colon, sigmoid (GTEx)	EpiXcan	0.998481	colon_sigmoid	0.999981
3854	ENSG00000204256	BRD2	0.242402	0.0278782	0.808468	0.00703547	0.0246516	0.0376593	0.133277	10	11	11	C1	GI. colon, sigmoid (GTEx)	EpiXcan	0.998481	colon_sigmoid	0.999981
3855	ENSG00000118369	USP35	0.242109	0.0172536	0.808695	0.0201112	0.0180951	0.076452	0.247155	8	8	8	C1	GI. colon, sigmoid (GTEx)	EpiXcan	0.998481	colon_sigmoid	0.999981
3856	ENSG00000100612	DHRS7	-0.241905	-0.00652024	0.808854	0.126586	0.110291	7.2699e-06	5.12367e-05	32	37	37	C1	GI. colon, sigmoid (GTEx)	EpiXcan	0.998481	colon_sigmoid	0.999981
3857	ENSG00000127329	PTPRB	0.241549	0.0143471	0.80913	0.01771	0.0126725	0.144335	0.420673	16	17	17	C1	GI. colon, sigmoid (GTEx)	EpiXcan	0.998481	colon_sigmoid	0.999981
3858	ENSG00000228393	LINC01004	0.241326	0.0602892	0.809303	0.00205456	0.0485808	0.00358996	0.0155628	5	7	7	C1	GI. colon, sigmoid (GTEx)	EpiXcan	0.998481	colon_sigmoid	0.999981
3859	ENSG00000234882	EIF3EP1	0.241252	0.012612	0.80936	0.041926	0.0918088	4.57782e-05	0.000280087	8	8	8	C1	GI. colon, sigmoid (GTEx)	EpiXcan	0.998481	colon_sigmoid	0.999981
3860	ENSG00000111224	PARP11	-0.241233	-0.0178397	0.809375	0.0331777	0.0241273	0.0428683	0.149113	21	28	28	C1	GI. colon, sigmoid (GTEx)	EpiXcan	0.998481	colon_sigmoid	0.999981
3861	ENSG00000186566	GPATCH8	0.241192	0.045087	0.809406	0.00854094	0.0808624	0.000137484	0.000770515	6	11	11	C1	GI. colon, sigmoid (GTEx)	EpiXcan	0.998481	colon_sigmoid	0.999981
3862	ENSG00000156787	TBC1D31	-0.241154	-0.0110919	0.809436	0.184598	0.118247	2.16513e-06	1.64957e-05	62	75	75	C1	GI. colon, sigmoid (GTEx)	EpiXcan	0.998481	colon_sigmoid	0.999981
3863	ENSG00000244731	C4A	-0.241045	-0.00698891	0.80952	0.111088	0.24943	2.58987e-13	4.89698e-12	30	35	35	C1	GI. colon, sigmoid (GTEx)	EpiXcan	0.998481	colon_sigmoid	0.999981
3864	ENSG00000111057	KRT18	-0.240848	-0.0265311	0.809673	0.0430492	0.0149262	0.10731	0.329301	24	33	33	C1	GI. colon, sigmoid (GTEx)	EpiXcan	0.998481	colon_sigmoid	0.999981
3865	ENSG00000224660	SH3BP5-AS1	0.240769	0.0116909	0.809734	0.0556245	0.119507	1.94348e-06	1.4937e-05	7	8	8	C1	GI. colon, sigmoid (GTEx)	EpiXcan	0.998481	colon_sigmoid	0.999981
3866	ENSG00000075826	SEC31B	-0.240358	-0.00319765	0.810053	0.0597413	0.13684	3.31858e-07	2.89879e-06	25	27	27	C1	GI. colon, sigmoid (GTEx)	EpiXcan	0.998481	colon_sigmoid	0.999981
3867	ENSG00000185904	LINC00839	-0.240209	-0.00469197	0.810168	0.433767	0.538706	1.23952e-33	1.43529e-31	53	71	71	C1	GI. colon, sigmoid (GTEx)	EpiXcan	0.998481	colon_sigmoid	0.999981
3868	ENSG00000116667	C1orf21	0.239905	0.00795224	0.810404	0.0721238	0.109979	7.1494e-06	5.05145e-05	30	35	35	C1	GI. colon, sigmoid (GTEx)	EpiXcan	0.998481	colon_sigmoid	0.999981
3869	ENSG00000126461	SCAF1	0.239824	0.0245363	0.810467	0.0245323	0.0102546	0.188525	0.518029	18	24	24	C1	GI. colon, sigmoid (GTEx)	EpiXcan	0.998481	colon_sigmoid	0.999981
3870	ENSG00000148110	MFSD14B	0.23932	0.00994693	0.810857	0.0829458	0.201555	5.30982e-10	6.8631e-09	22	25	25	C1	GI. colon, sigmoid (GTEx)	EpiXcan	0.998481	colon_sigmoid	0.999981
3871	ENSG00000084093	REST	-0.239166	-0.0143977	0.810977	0.0292093	0.0660607	0.000702962	0.00347292	18	21	21	C1	GI. colon, sigmoid (GTEx)	EpiXcan	0.998481	colon_sigmoid	0.999981
3872	ENSG00000144021	CIAO1	-0.239133	-0.0141121	0.811003	0.0333769	0.151741	5.82338e-08	5.67789e-07	8	9	9	C1	GI. colon, sigmoid (GTEx)	EpiXcan	0.998481	colon_sigmoid	0.999981
3873	ENSG00000137575	SDCBP	0.239089	0.00717774	0.811036	0.110731	0.194576	6.20132e-10	7.97125e-09	15	16	16	C1	GI. colon, sigmoid (GTEx)	EpiXcan	0.998481	colon_sigmoid	0.999981
3874	ENSG00000128039	SRD5A3	0.238721	0.00957829	0.811322	0.245918	0.408187	1.8794e-22	8.10224e-21	29	37	37	C1	GI. colon, sigmoid (GTEx)	EpiXcan	0.998481	colon_sigmoid	0.999981
3875	ENSG00000138119	MYOF	0.238584	0.0149655	0.811428	0.127999	0.219269	3.88656e-11	5.73811e-10	22	30	30	C1	GI. colon, sigmoid (GTEx)	EpiXcan	0.998481	colon_sigmoid	0.999981
3876	ENSG00000231177	LINC00852	-0.238379	-0.0221291	0.811587	0.027075	0.106056	5.82526e-06	4.17055e-05	8	11	11	C1	GI. colon, sigmoid (GTEx)	EpiXcan	0.998481	colon_sigmoid	0.999981
3877	ENSG00000144057	ST6GAL2	0.238183	0.0123613	0.811739	0.0602915	0.20038	5.38727e-10	6.95157e-09	80	101	101	C1	GI. colon, sigmoid (GTEx)	EpiXcan	0.998481	colon_sigmoid	0.999981
3878	ENSG00000154889	MPPE1	0.238073	0.00178706	0.811824	0.144423	0.134695	5.99114e-07	5.01445e-06	51	62	62	C1	GI. colon, sigmoid (GTEx)	EpiXcan	0.998481	colon_sigmoid	0.999981
3879	ENSG00000184990	SIVA1	0.237961	0.0160653	0.811911	0.0400581	0.0799916	0.000142974	0.000799367	15	17	17	C1	GI. colon, sigmoid (GTEx)	EpiXcan	0.998481	colon_sigmoid	0.999981
3880	ENSG00000117407	ARTN	0.237583	0.00723471	0.812204	0.099119	0.0107934	0.179417	0.499168	39	45	45	C1	GI. colon, sigmoid (GTEx)	EpiXcan	0.998481	colon_sigmoid	0.999981
3881	ENSG00000156042	CFAP70	0.237464	0.0126193	0.812297	0.0259335	0.108399	1.13766e-05	7.77546e-05	133	154	154	C1	GI. colon, sigmoid (GTEx)	EpiXcan	0.998481	colon_sigmoid	0.999981
3882	ENSG00000146733	PSPH	0.237405	0.0114133	0.812343	0.0431328	0.186648	2.40378e-09	2.86877e-08	11	14	14	C1	GI. colon, sigmoid (GTEx)	EpiXcan	0.998481	colon_sigmoid	0.999981
3883	ENSG00000005187	ACSM3	-0.237093	-0.0347445	0.812584	0.00894946	0.0467836	0.00449885	0.0191941	4	5	5	C1	GI. colon, sigmoid (GTEx)	EpiXcan	0.998481	colon_sigmoid	0.999981
3884	ENSG00000070476	ZXDC	0.236721	0.00697112	0.812874	0.141502	0.372271	9.64181e-21	3.47279e-19	13	19	19	C1	GI. colon, sigmoid (GTEx)	EpiXcan	0.998481	colon_sigmoid	0.999981
3885	ENSG00000167747	C19orf48	-0.23668	-0.0156714	0.812905	0.0293149	0.0374189	0.0105548	0.0420846	14	20	20	C1	GI. colon, sigmoid (GTEx)	EpiXcan	0.998481	colon_sigmoid	0.999981
3886	ENSG00000228314	CYP4F29P	-0.236583	-0.0093203	0.81298	0.266178	0.336985	5.31229e-19	1.70321e-17	58	72	72	C1	GI. colon, sigmoid (GTEx)	EpiXcan	0.998481	colon_sigmoid	0.999981
3887	ENSG00000154027	AK5	0.236562	0.00960762	0.812996	0.0247488	0.0161757	0.0978535	0.304808	18	20	20	C1	GI. colon, sigmoid (GTEx)	EpiXcan	0.998481	colon_sigmoid	0.999981
3888	ENSG00000121892	PDS5A	-0.236247	-0.0126427	0.813241	0.01812	0.0808525	0.000167041	0.000924331	31	37	37	C1	GI. colon, sigmoid (GTEx)	EpiXcan	0.998481	colon_sigmoid	0.999981
3889	ENSG00000215915	ATAD3C	-0.236121	0.000255952	0.813339	0.107517	0.0848098	0.000104141	0.000598737	30	39	39	C1	GI. colon, sigmoid (GTEx)	EpiXcan	0.998481	colon_sigmoid	0.999981
3890	ENSG00000116096	SPR	-0.23594	-0.0359365	0.813479	0.011821	0.0264473	0.0334826	0.120505	6	7	7	C1	GI. colon, sigmoid (GTEx)	EpiXcan	0.998481	colon_sigmoid	0.999981
3891	ENSG00000161649	CD300LG	-0.235852	-0.0108001	0.813548	0.0979449	0.06829	0.000411215	0.00211665	38	44	44	C1	GI. colon, sigmoid (GTEx)	EpiXcan	0.998481	colon_sigmoid	0.999981
3892	ENSG00000114405	C3orf14	-0.235729	-0.0287425	0.813643	0.0140785	0.0304759	0.0211267	0.0795364	4	4	4	C1	GI. colon, sigmoid (GTEx)	EpiXcan	0.998481	colon_sigmoid	0.999981
3893	ENSG00000160439	RDH13	0.235456	0.0104901	0.813855	0.185902	0.425528	3.47163e-24	1.74968e-22	9	11	11	C1	GI. colon, sigmoid (GTEx)	EpiXcan	0.998481	colon_sigmoid	0.999981
3894	ENSG00000104980	TIMM44	0.235397	0.0077514	0.8139	0.0283417	0.15559	5.13716e-08	5.06166e-07	20	25	25	C1	GI. colon, sigmoid (GTEx)	EpiXcan	0.998481	colon_sigmoid	0.999981
3895	ENSG00000076554	TPD52	0.235179	0.07545	0.81407	0.00375037	0.0559131	0.00140278	0.00652969	5	7	7	C1	GI. colon, sigmoid (GTEx)	EpiXcan	0.998481	colon_sigmoid	0.999981
3896	ENSG00000084444	FAM234B	0.23514	0.0252216	0.8141	0.0137021	0.0732821	0.000270089	0.00143614	1	1	1	C1	GI. colon, sigmoid (GTEx)	EpiXcan	0.998481	colon_sigmoid	0.999981
3897	ENSG00000214290	COLCA2	-0.234907	-0.0309317	0.814281	0.017478	0.0147915	0.115811	0.351023	14	17	17	C1	GI. colon, sigmoid (GTEx)	EpiXcan	0.998481	colon_sigmoid	0.999981
3898	ENSG00000203965	EFCAB7	0.234904	0.0281983	0.814283	0.0233202	0.037767	0.00993149	0.0397913	24	29	29	C1	GI. colon, sigmoid (GTEx)	EpiXcan	0.998481	colon_sigmoid	0.999981
3899	ENSG00000118246	FASTKD2	-0.234104	-0.0151602	0.814904	0.0538354	0.167593	1.97913e-08	2.07557e-07	10	11	11	C1	GI. colon, sigmoid (GTEx)	EpiXcan	0.998481	colon_sigmoid	0.999981
3900	ENSG00000180616	SSTR2	0.234048	0.0312015	0.814948	0.00577812	0.0172074	0.0821429	0.262823	4	6	6	C1	GI. colon, sigmoid (GTEx)	EpiXcan	0.998481	colon_sigmoid	0.999981
3901	ENSG00000110455	ACCS	0.233961	0.00477514	0.815015	0.245772	0.618	1.72593e-42	4.65038e-40	51	56	56	C1	GI. colon, sigmoid (GTEx)	EpiXcan	0.998481	colon_sigmoid	0.999981
3902	ENSG00000166912	MTMR10	-0.233673	-0.00919866	0.815239	0.0981125	0.0656023	0.000648214	0.0032229	51	56	56	C1	GI. colon, sigmoid (GTEx)	EpiXcan	0.998481	colon_sigmoid	0.999981
3903	ENSG00000196668	LINC00173	0.233658	0.00322715	0.815251	0.129851	0.0833406	9.16173e-05	0.000532856	69	97	97	C1	GI. colon, sigmoid (GTEx)	EpiXcan	0.998481	colon_sigmoid	0.999981
3904	ENSG00000213523	SRA1	-0.232866	-0.0149881	0.815866	0.0318832	0.218451	1.75746e-11	2.71786e-10	7	10	10	C1	GI. colon, sigmoid (GTEx)	EpiXcan	0.998481	colon_sigmoid	0.999981
3905	ENSG00000169826	CSGALNACT2	0.232688	0.00604121	0.816004	0.203326	0.459971	7.29165e-27	4.77399e-25	33	45	45	C1	GI. colon, sigmoid (GTEx)	EpiXcan	0.998481	colon_sigmoid	0.999981
3906	ENSG00000175356	SCUBE2	0.232683	0.0124668	0.816008	0.0285451	0.0303474	0.0225478	0.0844473	15	16	16	C1	GI. colon, sigmoid (GTEx)	EpiXcan	0.998481	colon_sigmoid	0.999981
3907	ENSG00000255198	SNHG9	0.232407	0.00951428	0.816222	0.0658354	0.265328	2.18317e-13	4.18445e-12	23	29	29	C1	GI. colon, sigmoid (GTEx)	EpiXcan	0.998481	colon_sigmoid	0.999981
3908	ENSG00000107185	RGP1	-0.232243	-0.0173639	0.816349	0.0172426	0.0238614	0.0376297	0.133206	8	8	8	C1	GI. colon, sigmoid (GTEx)	EpiXcan	0.998481	colon_sigmoid	0.999981
3909	ENSG00000198837	DENND4B	-0.231792	-0.0160477	0.8167	0.0247032	0.0272712	0.0280299	0.102916	5	8	8	C1	GI. colon, sigmoid (GTEx)	EpiXcan	0.998481	colon_sigmoid	0.999981
3910	ENSG00000005156	LIG3	-0.23172	-0.00760328	0.816756	0.0252384	0.0843721	6.06927e-05	0.000364651	16	21	21	C1	GI. colon, sigmoid (GTEx)	EpiXcan	0.998481	colon_sigmoid	0.999981
3911	ENSG00000138095	LRPPRC	-0.231249	-0.0152753	0.817122	0.0260754	0.127638	9.31276e-07	7.54662e-06	10	14	14	C1	GI. colon, sigmoid (GTEx)	EpiXcan	0.998481	colon_sigmoid	0.999981
3912	ENSG00000129055	ANAPC13	0.230974	0.00544311	0.817335	0.198549	0.470273	7.53258e-28	5.30347e-26	29	38	38	C1	GI. colon, sigmoid (GTEx)	EpiXcan	0.998481	colon_sigmoid	0.999981
3913	ENSG00000132623	ANKEF1	-0.230956	-0.0246392	0.817349	0.0187983	0.0334058	0.0165477	0.0635029	4	5	5	C1	GI. colon, sigmoid (GTEx)	EpiXcan	0.998481	colon_sigmoid	0.999981
3914	ENSG00000088756	ARHGAP28	0.230662	0.00055967	0.817578	0.0510207	0.0739103	0.000319175	0.00167239	24	30	30	C1	GI. colon, sigmoid (GTEx)	EpiXcan	0.998481	colon_sigmoid	0.999981
3915	ENSG00000269352	PTOV1-AS2	0.23058	0.0114842	0.817641	0.0386031	0.0765135	9.1296e-05	0.000531428	13	15	15	C1	GI. colon, sigmoid (GTEx)	EpiXcan	0.998481	colon_sigmoid	0.999981
3916	ENSG00000196639	HRH1	-0.230255	-0.00502539	0.817894	0.0206651	0.0125985	0.124865	0.373742	24	31	31	C1	GI. colon, sigmoid (GTEx)	EpiXcan	0.998481	colon_sigmoid	0.999981
3917	ENSG00000185619	PCGF3	0.229958	0.00514986	0.818124	0.295981	0.443818	2.74805e-25	1.59103e-23	31	39	39	C1	GI. colon, sigmoid (GTEx)	EpiXcan	0.998481	colon_sigmoid	0.999981
3918	ENSG00000126247	CAPNS1	-0.228969	-0.0096937	0.818893	0.073656	0.0975622	3.19851e-05	0.000201957	35	51	51	C1	GI. colon, sigmoid (GTEx)	EpiXcan	0.998481	colon_sigmoid	0.999981
3919	ENSG00000151929	BAG3	-0.228899	-0.00953628	0.818948	0.101351	0.0322341	0.0169841	0.0650353	53	60	60	C1	GI. colon, sigmoid (GTEx)	EpiXcan	0.998481	colon_sigmoid	0.999981
3920	ENSG00000128944	KNSTRN	0.228731	0.00448878	0.819078	0.274347	0.47707	1.19547e-27	8.33322e-26	13	14	14	C1	GI. colon, sigmoid (GTEx)	EpiXcan	0.998481	colon_sigmoid	0.999981
3921	ENSG00000160072	ATAD3B	-0.228355	-0.00716552	0.81937	0.277675	0.243059	4.2293e-15	9.48107e-14	16	21	21	C1	GI. colon, sigmoid (GTEx)	EpiXcan	0.998481	colon_sigmoid	0.999981
3922	ENSG00000120915	EPHX2	-0.228021	-0.00811919	0.81963	0.0806618	0.182113	2.08257e-09	2.51325e-08	27	30	30	C1	GI. colon, sigmoid (GTEx)	EpiXcan	0.998481	colon_sigmoid	0.999981
3923	ENSG00000115946	PNO1	0.227903	0.00316776	0.819721	0.103731	0.0576098	0.00146785	0.00681447	59	70	70	C1	GI. colon, sigmoid (GTEx)	EpiXcan	0.998481	colon_sigmoid	0.999981
3924	ENSG00000181264	TMEM136	0.227879	0.0161858	0.81974	0.0308232	0.109866	4.14083e-06	3.03595e-05	23	30	30	C1	GI. colon, sigmoid (GTEx)	EpiXcan	0.998481	colon_sigmoid	0.999981
3925	ENSG00000154174	TOMM70	0.227734	0.00508487	0.819853	0.0139057	0.0421538	0.00686268	0.028347	8	8	8	C1	GI. colon, sigmoid (GTEx)	EpiXcan	0.998481	colon_sigmoid	0.999981
3926	ENSG00000137876	RSL24D1	0.227637	0.00674678	0.819928	0.116493	0.194838	9.43853e-10	1.19138e-08	43	49	49	C1	GI. colon, sigmoid (GTEx)	EpiXcan	0.998481	colon_sigmoid	0.999981
3927	ENSG00000013523	ANGEL1	-0.227586	-0.00596072	0.819968	0.0336833	0.0321409	0.0183814	0.0700046	21	28	28	C1	GI. colon, sigmoid (GTEx)	EpiXcan	0.998481	colon_sigmoid	0.999981
3928	ENSG00000120784	ZFP30	-0.227546	-0.0251067	0.819999	0.130488	0.0708636	0.000384219	0.00198866	45	54	54	C1	GI. colon, sigmoid (GTEx)	EpiXcan	0.998481	colon_sigmoid	0.999981
3929	ENSG00000068097	HEATR6	0.227155	0.012685	0.820304	0.0309264	0.0108166	0.177729	0.495258	17	19	19	C1	GI. colon, sigmoid (GTEx)	EpiXcan	0.998481	colon_sigmoid	0.999981
3930	ENSG00000114988	LMAN2L	0.227027	0.0131585	0.820402	0.0871245	0.0843667	0.000116892	0.00066468	40	53	53	C1	GI. colon, sigmoid (GTEx)	EpiXcan	0.998481	colon_sigmoid	0.999981
3931	ENSG00000156171	DRAM2	-0.226873	-0.00459379	0.820522	0.319587	0.497244	2.24717e-30	1.88534e-28	15	17	17	C1	GI. colon, sigmoid (GTEx)	EpiXcan	0.998481	colon_sigmoid	0.999981
3932	ENSG00000272821	U62317.3	0.226783	0.0228288	0.820593	0.0126073	0.0174181	0.0845122	0.269542	7	7	7	C1	GI. colon, sigmoid (GTEx)	EpiXcan	0.998481	colon_sigmoid	0.999981
3933	ENSG00000111199	TRPV4	-0.226779	-0.0253125	0.820596	0.0135464	0.0335215	0.0159958	0.0615537	5	7	7	C1	GI. colon, sigmoid (GTEx)	EpiXcan	0.998481	colon_sigmoid	0.999981
3934	ENSG00000213563	C8orf82	0.226708	0.00282055	0.820651	0.114924	0.0275009	0.0295754	0.108024	39	46	46	C1	GI. colon, sigmoid (GTEx)	EpiXcan	0.998481	colon_sigmoid	0.999981
3935	ENSG00000163536	SERPINI1	0.226679	0.0394294	0.820673	0.00391746	0.0218991	0.0509841	0.173805	2	3	3	C1	GI. colon, sigmoid (GTEx)	EpiXcan	0.998481	colon_sigmoid	0.999981
3936	ENSG00000133116	KL	0.225843	0.023776	0.821324	0.0276671	0.0126977	0.143945	0.419704	28	32	32	C1	GI. colon, sigmoid (GTEx)	EpiXcan	0.998481	colon_sigmoid	0.999981
3937	ENSG00000180155	LYNX1	-0.225827	-0.00747803	0.821336	0.223024	0.492406	5.04526e-32	4.80878e-30	55	74	74	C1	GI. colon, sigmoid (GTEx)	EpiXcan	0.998481	colon_sigmoid	0.999981
3938	ENSG00000205791	LOH12CR2	0.225712	0.0258692	0.821426	0.00796599	0.0100563	0.195928	0.534699	7	7	7	C1	GI. colon, sigmoid (GTEx)	EpiXcan	0.998481	colon_sigmoid	0.999981
3939	ENSG00000132256	TRIM5	0.225421	0.0149155	0.821652	0.0828372	0.0627332	0.000991893	0.00473829	38	47	47	C1	GI. colon, sigmoid (GTEx)	EpiXcan	0.998481	colon_sigmoid	0.999981
3940	ENSG00000185070	FLRT2	0.22519	0.013734	0.821831	0.0561148	0.111759	5.71919e-06	4.1051e-05	26	30	30	C1	GI. colon, sigmoid (GTEx)	EpiXcan	0.998481	colon_sigmoid	0.999981
3941	ENSG00000205352	PRR13	-0.224932	-0.0109286	0.822032	0.109872	0.16365	2.71845e-08	2.8068e-07	30	34	34	C1	GI. colon, sigmoid (GTEx)	EpiXcan	0.998481	colon_sigmoid	0.999981
3942	ENSG00000258708	SLC25A21-AS1	0.224528	0.0213122	0.822347	0.0681066	0.0664199	0.000684902	0.00338971	47	53	53	C1	GI. colon, sigmoid (GTEx)	EpiXcan	0.998481	colon_sigmoid	0.999981
3943	ENSG00000182919	C11orf54	-0.223628	-0.00518214	0.823047	0.215787	0.469558	2.50219e-27	1.71854e-25	10	13	13	C1	GI. colon, sigmoid (GTEx)	EpiXcan	0.998481	colon_sigmoid	0.999981
3944	ENSG00000231584	FAHD2CP	-0.223283	-0.0238528	0.823315	0.0751746	0.0750082	0.000283109	0.00149854	21	22	22	C1	GI. colon, sigmoid (GTEx)	EpiXcan	0.998481	colon_sigmoid	0.999981
3945	ENSG00000198000	NOL8	-0.22267	-0.00599831	0.823792	0.11268	0.0436889	0.00608788	0.0253861	72	88	88	C1	GI. colon, sigmoid (GTEx)	EpiXcan	0.998481	colon_sigmoid	0.999981
3946	ENSG00000230715	AC018638.2	0.222519	0.00590469	0.82391	0.184067	0.390836	3.19005e-22	1.34626e-20	36	45	45	C1	GI. colon, sigmoid (GTEx)	EpiXcan	0.998481	colon_sigmoid	0.999981
3947	ENSG00000198380	GFPT1	0.222275	0.0141858	0.824099	0.0360534	0.0339855	0.0129538	0.0508248	18	22	22	C1	GI. colon, sigmoid (GTEx)	EpiXcan	0.998481	colon_sigmoid	0.999981
3948	ENSG00000050767	COL23A1	0.22226	0.0441206	0.824112	0.0121937	0.0101409	0.194025	0.530436	11	16	16	C1	GI. colon, sigmoid (GTEx)	EpiXcan	0.998481	colon_sigmoid	0.999981
3949	ENSG00000188372	ZP3	-0.222003	-0.00654301	0.824312	0.237286	0.64943	1.75599e-47	9.11226e-45	29	39	39	C1	GI. colon, sigmoid (GTEx)	EpiXcan	0.998481	colon_sigmoid	0.999981
3950	ENSG00000189171	S100A13	-0.221997	-0.00676839	0.824316	0.132504	0.391929	1.83349e-21	7.15571e-20	11	13	13	C1	GI. colon, sigmoid (GTEx)	EpiXcan	0.998481	colon_sigmoid	0.999981
3951	ENSG00000169418	NPR1	0.221943	0.0226367	0.824359	0.0138455	0.0239195	0.0429937	0.149401	3	4	4	C1	GI. colon, sigmoid (GTEx)	EpiXcan	0.998481	colon_sigmoid	0.999981
3952	ENSG00000112130	RNF8	-0.221354	0.00136185	0.824817	0.0072616	0.0438051	0.00597678	0.0249376	3	5	5	C1	GI. colon, sigmoid (GTEx)	EpiXcan	0.998481	colon_sigmoid	0.999981
3953	ENSG00000262877	AC110285.2	0.221306	0.00615944	0.824854	0.240188	0.552729	4.81592e-35	6.36564e-33	11	13	13	C1	GI. colon, sigmoid (GTEx)	EpiXcan	0.998481	colon_sigmoid	0.999981
3954	ENSG00000162733	DDR2	-0.22081	-0.058124	0.82524	0.00263477	0.0152375	0.108354	0.331997	6	10	10	C1	GI. colon, sigmoid (GTEx)	EpiXcan	0.998481	colon_sigmoid	0.999981
3955	ENSG00000167792	NDUFV1	-0.220766	-0.0698681	0.825274	0.019853	0.0225543	0.0512725	0.17466	16	23	23	C1	GI. colon, sigmoid (GTEx)	EpiXcan	0.998481	colon_sigmoid	0.999981
3956	ENSG00000160828	STAG3L2	-0.220637	-0.00536521	0.825375	0.10283	0.411635	6.93715e-23	3.07086e-21	25	27	27	C1	GI. colon, sigmoid (GTEx)	EpiXcan	0.998481	colon_sigmoid	0.999981
3957	ENSG00000092931	MFSD11	-0.220532	-0.0371985	0.825457	0.00643129	0.0632406	0.000800512	0.00390392	7	10	10	C1	GI. colon, sigmoid (GTEx)	EpiXcan	0.998481	colon_sigmoid	0.999981
3958	ENSG00000183484	GPR132	0.220265	0.0235938	0.825665	0.020418	0.111999	4.56524e-06	3.32624e-05	9	11	11	C1	GI. colon, sigmoid (GTEx)	EpiXcan	0.998481	colon_sigmoid	0.999981
3959	ENSG00000135835	KIAA1614	-0.220169	-0.0060792	0.825739	0.0399344	0.0163505	0.0956759	0.299022	43	47	47	C1	GI. colon, sigmoid (GTEx)	EpiXcan	0.998481	colon_sigmoid	0.999981
3960	ENSG00000111725	PRKAB1	-0.21995	0.00606187	0.82591	0.0141068	0.105303	1.21028e-05	8.24769e-05	16	22	22	C1	GI. colon, sigmoid (GTEx)	EpiXcan	0.998481	colon_sigmoid	0.999981
3961	ENSG00000228451	SDAD1P1	-0.219911	-0.00548914	0.825941	0.286107	0.497857	8.63781e-34	1.01701e-31	22	27	27	C1	GI. colon, sigmoid (GTEx)	EpiXcan	0.998481	colon_sigmoid	0.999981
3962	ENSG00000270696	AC005034.3	-0.219773	-0.00803169	0.826048	0.111162	0.243693	2.49092e-12	4.24577e-11	20	23	23	C1	GI. colon, sigmoid (GTEx)	EpiXcan	0.998481	colon_sigmoid	0.999981
3963	ENSG00000105808	RASA4	-0.219767	-0.0147969	0.826053	0.0429456	0.108636	7.39226e-06	5.19684e-05	8	9	9	C1	GI. colon, sigmoid (GTEx)	EpiXcan	0.998481	colon_sigmoid	0.999981
3964	ENSG00000100441	KHNYN	0.219348	0.00634561	0.826379	0.0669767	0.156051	6.8783e-08	6.64176e-07	25	29	29	C1	GI. colon, sigmoid (GTEx)	EpiXcan	0.998481	colon_sigmoid	0.999981
3965	ENSG00000144118	RALB	-0.218766	-0.0220662	0.826832	0.0140859	0.0870518	4.76568e-05	0.000290312	18	27	27	C1	GI. colon, sigmoid (GTEx)	EpiXcan	0.998481	colon_sigmoid	0.999981
3966	ENSG00000102189	EEA1	0.218739	0.0196175	0.826853	0.00271441	0.0273403	0.0297025	0.108375	5	6	6	C1	GI. colon, sigmoid (GTEx)	EpiXcan	0.998481	colon_sigmoid	0.999981
3967	ENSG00000128656	CHN1	0.218361	0.0263117	0.827148	0.0213069	0.0775487	0.00022649	0.00122334	17	18	18	C1	GI. colon, sigmoid (GTEx)	EpiXcan	0.998481	colon_sigmoid	0.999981
3968	ENSG00000141994	DUS3L	0.21831	0.00714626	0.827188	0.0874569	0.246857	8.59841e-14	1.70908e-12	9	10	10	C1	GI. colon, sigmoid (GTEx)	EpiXcan	0.998481	colon_sigmoid	0.999981
3969	ENSG00000188803	SHISA6	-0.218084	0.00199502	0.827364	0.125564	0.0241775	0.0394002	0.138424	57	67	67	C1	GI. colon, sigmoid (GTEx)	EpiXcan	0.998481	colon_sigmoid	0.999981
3970	ENSG00000134824	FADS2	-0.218065	-0.00684237	0.827378	0.139595	0.278665	2.55785e-15	5.86547e-14	9	9	9	C1	GI. colon, sigmoid (GTEx)	EpiXcan	0.998481	colon_sigmoid	0.999981
3971	ENSG00000136718	IMP4	0.21804	-0.0180378	0.827398	0.0481039	0.0401215	0.00816589	0.0332594	14	15	15	C1	GI. colon, sigmoid (GTEx)	EpiXcan	0.998481	colon_sigmoid	0.999981
3972	ENSG00000087008	ACOX3	-0.217972	-0.0123316	0.827451	0.0222747	0.105331	1.54722e-05	0.000104022	19	21	21	C1	GI. colon, sigmoid (GTEx)	EpiXcan	0.998481	colon_sigmoid	0.999981
3973	ENSG00000141574	SECTM1	0.21776	0.0130576	0.827616	0.0477536	0.0113946	0.157222	0.450202	30	34	34	C1	GI. colon, sigmoid (GTEx)	EpiXcan	0.998481	colon_sigmoid	0.999981
3974	ENSG00000171903	CYP4F11	0.217277	0.00332137	0.827993	0.288051	0.609355	2.27882e-42	6.02427e-40	20	26	26	C1	GI. colon, sigmoid (GTEx)	EpiXcan	0.998481	colon_sigmoid	0.999981
3975	ENSG00000160145	KALRN	-0.217228	0.000403081	0.828031	0.137273	0.0405745	0.00781356	0.0319171	76	85	85	C1	GI. colon, sigmoid (GTEx)	EpiXcan	0.998481	colon_sigmoid	0.999981
3976	ENSG00000111907	TPD52L1	-0.216897	-0.0161289	0.828289	0.0212762	0.08466	0.000106884	0.000611998	4	4	4	C1	GI. colon, sigmoid (GTEx)	EpiXcan	0.998481	colon_sigmoid	0.999981
3977	ENSG00000134262	AP4B1	0.216663	0.0178372	0.828471	0.00623852	0.0702803	0.000477622	0.00242814	5	8	8	C1	GI. colon, sigmoid (GTEx)	EpiXcan	0.998481	colon_sigmoid	0.999981
3978	ENSG00000110851	PRDM4	0.216626	0.0468653	0.8285	0.00256801	0.0113777	0.156089	0.44769	1	1	1	C1	GI. colon, sigmoid (GTEx)	EpiXcan	0.998481	colon_sigmoid	0.999981
3979	ENSG00000114631	PODXL2	-0.216625	-0.00515897	0.8285	0.0508712	0.0177281	0.0805308	0.25796	22	25	25	C1	GI. colon, sigmoid (GTEx)	EpiXcan	0.998481	colon_sigmoid	0.999981
3980	ENSG00000151640	DPYSL4	0.216548	0.00353754	0.828561	0.328821	0.51547	3.98341e-32	3.82271e-30	18	20	20	C1	GI. colon, sigmoid (GTEx)	EpiXcan	0.998481	colon_sigmoid	0.999981
3981	ENSG00000205517	RGL3	0.216217	0.0258457	0.828818	0.00976744	0.033343	0.0167695	0.0642487	6	6	6	C1	GI. colon, sigmoid (GTEx)	EpiXcan	0.998481	colon_sigmoid	0.999981
3982	ENSG00000120334	CENPL	-0.215632	-0.0137354	0.829274	0.0393011	0.0243146	0.0410675	0.143562	11	11	11	C1	GI. colon, sigmoid (GTEx)	EpiXcan	0.998481	colon_sigmoid	0.999981
3983	ENSG00000167513	CDT1	-0.21505	-0.0463843	0.829729	0.00263675	0.0149216	0.111481	0.340073	2	2	2	C1	GI. colon, sigmoid (GTEx)	EpiXcan	0.998481	colon_sigmoid	0.999981
3984	ENSG00000096872	IFT74	0.214869	0.00793292	0.82987	0.0804537	0.258736	1.64133e-13	3.17633e-12	21	26	26	C1	GI. colon, sigmoid (GTEx)	EpiXcan	0.998481	colon_sigmoid	0.999981
3985	ENSG00000141258	SGSM2	-0.214821	-0.0108016	0.829907	0.0123577	0.0360962	0.0130961	0.0512969	23	28	28	C1	GI. colon, sigmoid (GTEx)	EpiXcan	0.998481	colon_sigmoid	0.999981
3986	ENSG00000100211	CBY1	0.214711	0.0020873	0.829992	0.204735	0.26092	7.5427e-14	1.51622e-12	51	59	59	C1	GI. colon, sigmoid (GTEx)	EpiXcan	0.998481	colon_sigmoid	0.999981
3987	ENSG00000272316	AL021368.2	-0.214469	-0.00858154	0.830181	0.120122	0.201851	5.79728e-11	8.45221e-10	12	19	19	C1	GI. colon, sigmoid (GTEx)	EpiXcan	0.998481	colon_sigmoid	0.999981
3988	ENSG00000115808	STRN	-0.214091	-0.00987263	0.830476	0.0556359	0.153185	9.25209e-08	8.77071e-07	11	13	13	C1	GI. colon, sigmoid (GTEx)	EpiXcan	0.998481	colon_sigmoid	0.999981
3989	ENSG00000250091	DNAH10OS	-0.214039	-0.00948216	0.830517	0.0512164	0.190396	1.29725e-09	1.60706e-08	19	23	23	C1	GI. colon, sigmoid (GTEx)	EpiXcan	0.998481	colon_sigmoid	0.999981
3990	ENSG00000163913	IFT122	-0.213927	-0.017548	0.830604	0.0226735	0.0744716	0.000167131	0.000924468	8	10	10	C1	GI. colon, sigmoid (GTEx)	EpiXcan	0.998481	colon_sigmoid	0.999981
3991	ENSG00000124562	SNRPC	0.213051	0.0244377	0.831287	0.00942441	0.119621	3.1982e-06	2.38605e-05	7	10	10	C1	GI. colon, sigmoid (GTEx)	EpiXcan	0.998481	colon_sigmoid	0.999981
3992	ENSG00000074201	CLNS1A	-0.212914	-0.0305871	0.831394	0.0121782	0.0228837	0.0467987	0.161065	7	9	9	C1	GI. colon, sigmoid (GTEx)	EpiXcan	0.998481	colon_sigmoid	0.999981
3993	ENSG00000108465	CDK5RAP3	-0.212788	-0.00837171	0.831492	0.0543262	0.0884122	6.13816e-05	0.000368631	38	44	44	C1	GI. colon, sigmoid (GTEx)	EpiXcan	0.998481	colon_sigmoid	0.999981
3994	ENSG00000151632	AKR1C2	0.21272	0.0126319	0.831545	0.0791761	0.229381	8.37429e-12	1.34401e-10	24	36	36	C1	GI. colon, sigmoid (GTEx)	EpiXcan	0.998481	colon_sigmoid	0.999981
3995	ENSG00000182534	MXRA7	-0.212685	-0.00451337	0.831573	0.317076	0.564853	1.60027e-37	2.73432e-35	14	16	16	C1	GI. colon, sigmoid (GTEx)	EpiXcan	0.998481	colon_sigmoid	0.999981
3996	ENSG00000231663	AL355472.1	-0.212631	0.00036201	0.831615	0.305962	0.214215	9.98806e-11	1.40929e-09	101	122	122	C1	GI. colon, sigmoid (GTEx)	EpiXcan	0.998481	colon_sigmoid	0.999981
3997	ENSG00000116574	RHOU	0.212569	0.00508708	0.831663	0.0248168	0.121527	1.67502e-06	1.30165e-05	12	13	13	C1	GI. colon, sigmoid (GTEx)	EpiXcan	0.998481	colon_sigmoid	0.999981
3998	ENSG00000183578	TNFAIP8L3	-0.212187	-0.0227378	0.831961	0.0654181	0.152628	6.16827e-08	5.99332e-07	9	10	10	C1	GI. colon, sigmoid (GTEx)	EpiXcan	0.998481	colon_sigmoid	0.999981
3999	ENSG00000168702	LRP1B	0.212093	0.00491154	0.832035	0.368788	0.242059	4.81086e-12	7.92999e-11	206	241	241	C1	GI. colon, sigmoid (GTEx)	EpiXcan	0.998481	colon_sigmoid	0.999981
4000	ENSG00000024862	CCDC28A	0.211937	0.0176751	0.832157	0.0357655	0.0109444	0.177075	0.494214	31	34	34	C1	GI. colon, sigmoid (GTEx)	EpiXcan	0.998481	colon_sigmoid	0.999981
4001	ENSG00000160310	PRMT2	-0.211902	-0.0304603	0.832184	0.0397338	0.0752896	0.000265695	0.00141707	11	15	15	C1	GI. colon, sigmoid (GTEx)	EpiXcan	0.998481	colon_sigmoid	0.999981
4002	ENSG00000127804	METTL16	-0.211754	-0.0047477	0.832299	0.182194	0.0907446	5.74464e-05	0.000346557	78	99	99	C1	GI. colon, sigmoid (GTEx)	EpiXcan	0.998481	colon_sigmoid	0.999981
4003	ENSG00000165868	HSPA12A	0.211719	0.0107871	0.832326	0.029241	0.0754345	0.000174519	0.000962674	16	22	22	C1	GI. colon, sigmoid (GTEx)	EpiXcan	0.998481	colon_sigmoid	0.999981
4004	ENSG00000106636	YKT6	0.211675	-0.0023491	0.83236	0.0372111	0.0568608	0.00164812	0.00756365	27	34	34	C1	GI. colon, sigmoid (GTEx)	EpiXcan	0.998481	colon_sigmoid	0.999981
4005	ENSG00000185088	RPS27L	0.211262	0.0275266	0.832683	0.00749083	0.0620823	0.000747665	0.00366919	14	14	14	C1	GI. colon, sigmoid (GTEx)	EpiXcan	0.998481	colon_sigmoid	0.999981
4006	ENSG00000249087	ZNF436-AS1	0.211172	0.00591209	0.832753	0.207145	0.247764	1.02513e-12	1.79988e-11	38	47	47	C1	GI. colon, sigmoid (GTEx)	EpiXcan	0.998481	colon_sigmoid	0.999981
4007	ENSG00000182993	C12orf60	0.211115	0.100163	0.832798	0.00126704	0.0356376	0.0125858	0.0495336	19	21	21	C1	GI. colon, sigmoid (GTEx)	EpiXcan	0.998481	colon_sigmoid	0.999981
4008	ENSG00000164989	CCDC171	0.210727	0.0369725	0.8331	0.00269144	0.0106632	0.174532	0.488683	1	1	1	C1	GI. colon, sigmoid (GTEx)	EpiXcan	0.998481	colon_sigmoid	0.999981
4009	ENSG00000146425	DYNLT1	0.210503	0.00938771	0.833275	0.0591491	0.0912971	5.49745e-05	0.000332577	33	40	40	C1	GI. colon, sigmoid (GTEx)	EpiXcan	0.998481	colon_sigmoid	0.999981
4010	ENSG00000104388	RAB2A	0.210485	0.017165	0.833289	0.0199074	0.0835427	0.000124611	0.000702304	10	13	13	C1	GI. colon, sigmoid (GTEx)	EpiXcan	0.998481	colon_sigmoid	0.999981
4011	ENSG00000163431	LMOD1	-0.210174	-0.0181396	0.833532	0.0646151	0.0228704	0.0439353	0.152295	32	36	36	C1	GI. colon, sigmoid (GTEx)	EpiXcan	0.998481	colon_sigmoid	0.999981
4012	ENSG00000221990	EXOC3-AS1	0.210039	0.0150762	0.833638	0.0316871	0.0136323	0.128438	0.382883	19	24	24	C1	GI. colon, sigmoid (GTEx)	EpiXcan	0.998481	colon_sigmoid	0.999981
4013	ENSG00000272645	GTF2IP20	0.209599	0.00982478	0.83398	0.0788552	0.327239	3.73657e-17	1.02053e-15	7	9	9	C1	GI. colon, sigmoid (GTEx)	EpiXcan	0.998481	colon_sigmoid	0.999981
4014	ENSG00000181315	ZNF322	-0.209536	-0.0751979	0.83403	0.000880391	0.0203438	0.0580039	0.19461	11	15	15	C1	GI. colon, sigmoid (GTEx)	EpiXcan	0.998481	colon_sigmoid	0.999981
4015	ENSG00000188191	PRKAR1B	0.209268	0.027822	0.834239	0.00801015	0.0322409	0.0193918	0.0735114	3	3	3	C1	GI. colon, sigmoid (GTEx)	EpiXcan	0.998481	colon_sigmoid	0.999981
4016	ENSG00000081760	AACS	-0.209096	-0.00785112	0.834373	0.118787	0.0647212	0.000758577	0.00371883	67	78	78	C1	GI. colon, sigmoid (GTEx)	EpiXcan	0.998481	colon_sigmoid	0.999981
4017	ENSG00000104723	TUSC3	0.209043	0.0134102	0.834415	0.0302144	0.0900076	4.37055e-05	0.000268578	11	15	15	C1	GI. colon, sigmoid (GTEx)	EpiXcan	0.998481	colon_sigmoid	0.999981
4018	ENSG00000129946	SHC2	0.208952	0.0112255	0.834486	0.15446	0.248568	6.89314e-13	1.24298e-11	37	49	49	C1	GI. colon, sigmoid (GTEx)	EpiXcan	0.998481	colon_sigmoid	0.999981
4019	ENSG00000175334	BANF1	-0.208945	-0.0223592	0.834491	0.0391618	0.0955286	2.49394e-05	0.000160713	14	21	21	C1	GI. colon, sigmoid (GTEx)	EpiXcan	0.998481	colon_sigmoid	0.999981
4020	ENSG00000168792	ABHD15	0.208797	0.00752344	0.834607	0.0510868	0.0381388	0.00957722	0.038504	23	27	27	C1	GI. colon, sigmoid (GTEx)	EpiXcan	0.998481	colon_sigmoid	0.999981
4021	ENSG00000168421	RHOH	0.208493	0.0133799	0.834844	0.0136468	0.0544718	0.00193632	0.00873462	7	7	7	C1	GI. colon, sigmoid (GTEx)	EpiXcan	0.998481	colon_sigmoid	0.999981
4022	ENSG00000143126	CELSR2	0.208116	0.00706042	0.835138	0.130971	0.16991	1.14316e-08	1.23682e-07	54	64	64	C1	GI. colon, sigmoid (GTEx)	EpiXcan	0.998481	colon_sigmoid	0.999981
4023	ENSG00000272918	AC005070.3	-0.208072	-0.0219661	0.835173	0.0191919	0.0162942	0.0928851	0.291535	13	14	14	C1	GI. colon, sigmoid (GTEx)	EpiXcan	0.998481	colon_sigmoid	0.999981
4024	ENSG00000198556	ZNF789	0.207788	0.00687514	0.835395	0.0385234	0.0310102	0.0211303	0.0795364	39	45	45	C1	GI. colon, sigmoid (GTEx)	EpiXcan	0.998481	colon_sigmoid	0.999981
4025	ENSG00000131966	ACTR10	0.207582	0.00954096	0.835555	0.075595	0.171897	2.61988e-09	3.10289e-08	2	2	2	C1	GI. colon, sigmoid (GTEx)	EpiXcan	0.998481	colon_sigmoid	0.999981
4026	ENSG00000172379	ARNT2	0.207534	0.0253727	0.835593	0.0200416	0.0563215	0.00160171	0.00736755	38	43	43	C1	GI. colon, sigmoid (GTEx)	EpiXcan	0.998481	colon_sigmoid	0.999981
4027	ENSG00000198879	SFMBT2	0.207525	0.317273	0.8356	7.8358e-05	0.0159557	0.101068	0.313357	1	1	1	C1	GI. colon, sigmoid (GTEx)	EpiXcan	0.998481	colon_sigmoid	0.999981
4028	ENSG00000124782	RREB1	0.207482	0.0165184	0.835634	0.0193514	0.118055	2.38324e-06	1.80788e-05	2	2	2	C1	GI. colon, sigmoid (GTEx)	EpiXcan	0.998481	colon_sigmoid	0.999981
4029	ENSG00000188186	LAMTOR4	0.207389	0.0293115	0.835706	0.0185074	0.0976862	3.04938e-05	0.000192889	3	5	5	C1	GI. colon, sigmoid (GTEx)	EpiXcan	0.998481	colon_sigmoid	0.999981
4030	ENSG00000140876	NUDT7	0.207075	0.0145044	0.835951	0.0408458	0.0906436	4.67544e-05	0.00028556	33	39	39	C1	GI. colon, sigmoid (GTEx)	EpiXcan	0.998481	colon_sigmoid	0.999981
4031	ENSG00000204164	BMS1P5	0.207073	0.0158913	0.835953	0.0124855	0.182144	2.21382e-09	2.65791e-08	15	32	32	C1	GI. colon, sigmoid (GTEx)	EpiXcan	0.998481	colon_sigmoid	0.999981
4032	ENSG00000214413	BBIP1	-0.207016	-0.133984	0.835998	0.000373926	0.024232	0.0430764	0.149651	2	8	8	C1	GI. colon, sigmoid (GTEx)	EpiXcan	0.998481	colon_sigmoid	0.999981
4033	ENSG00000175920	DOK7	0.207006	0.0271976	0.836005	0.00660222	0.19592	4.25741e-10	5.60099e-09	8	11	11	C1	GI. colon, sigmoid (GTEx)	EpiXcan	0.998481	colon_sigmoid	0.999981
4034	ENSG00000099957	P2RX6	-0.206817	-0.00626229	0.836152	0.140843	0.284643	1.11197e-14	2.38955e-13	5	6	6	C1	GI. colon, sigmoid (GTEx)	EpiXcan	0.998481	colon_sigmoid	0.999981
4035	ENSG00000178074	C2orf69	0.206171	0.0434072	0.836657	0.00410037	0.0203857	0.0646079	0.213697	5	6	6	C1	GI. colon, sigmoid (GTEx)	EpiXcan	0.998481	colon_sigmoid	0.999981
4036	ENSG00000100347	SAMM50	-0.205803	-0.00313698	0.836945	0.11576	0.113141	1.15398e-06	9.20751e-06	29	37	37	C1	GI. colon, sigmoid (GTEx)	EpiXcan	0.998481	colon_sigmoid	0.999981
4037	ENSG00000168502	MTCL1	-0.205585	-0.0353554	0.837115	0.00470291	0.0241053	0.0380055	0.13413	3	4	4	C1	GI. colon, sigmoid (GTEx)	EpiXcan	0.998481	colon_sigmoid	0.999981
4038	ENSG00000239282	CASTOR1	-0.20554	-0.00862031	0.83715	0.0244969	0.0523638	0.00256604	0.0113847	13	14	14	C1	GI. colon, sigmoid (GTEx)	EpiXcan	0.998481	colon_sigmoid	0.999981
4039	ENSG00000272240	AC004908.1	-0.205135	-0.0114452	0.837466	0.0441212	0.12302	1.5503e-06	1.21212e-05	4	4	4	C1	GI. colon, sigmoid (GTEx)	EpiXcan	0.998481	colon_sigmoid	0.999981
4040	ENSG00000231259	AC125232.1	0.205045	0.00581147	0.837537	0.263341	0.424333	3.0335e-24	1.54554e-22	20	30	30	C1	GI. colon, sigmoid (GTEx)	EpiXcan	0.998481	colon_sigmoid	0.999981
4041	ENSG00000230074	AL162231.2	0.204699	0.0258796	0.837807	0.0148358	0.261214	3.32851e-13	6.17692e-12	14	16	16	C1	GI. colon, sigmoid (GTEx)	EpiXcan	0.998481	colon_sigmoid	0.999981
4042	ENSG00000105877	DNAH11	-0.204518	-0.0202627	0.837949	0.0108364	0.074363	0.000267344	0.0014237	4	4	4	C1	GI. colon, sigmoid (GTEx)	EpiXcan	0.998481	colon_sigmoid	0.999981
4043	ENSG00000165804	ZNF219	0.204493	0.0170001	0.837969	0.190641	0.0104203	0.180926	0.502268	113	136	136	C1	GI. colon, sigmoid (GTEx)	EpiXcan	0.998481	colon_sigmoid	0.999981
4044	ENSG00000136874	STX17	-0.204192	-0.0191183	0.838204	0.0201035	0.0137266	0.129188	0.384791	24	36	36	C1	GI. colon, sigmoid (GTEx)	EpiXcan	0.998481	colon_sigmoid	0.999981
4045	ENSG00000261366	MANEA-AS1	-0.204012	-0.00330917	0.838344	0.0646933	0.0118561	0.154687	0.444911	54	67	67	C1	GI. colon, sigmoid (GTEx)	EpiXcan	0.998481	colon_sigmoid	0.999981
4046	ENSG00000197594	ENPP1	0.20362	-0.0245749	0.838651	0.00949358	0.0948475	3.86543e-05	0.000240278	8	12	12	C1	GI. colon, sigmoid (GTEx)	EpiXcan	0.998481	colon_sigmoid	0.999981
4047	ENSG00000204536	CCHCR1	-0.203566	-0.00450507	0.838692	0.218251	0.278619	1.74594e-14	3.66204e-13	57	70	70	C1	GI. colon, sigmoid (GTEx)	EpiXcan	0.998481	colon_sigmoid	0.999981
4048	ENSG00000115423	DNAH6	0.20355	0.0155371	0.838705	0.00358932	0.0450963	0.00476994	0.0202643	6	7	7	C1	GI. colon, sigmoid (GTEx)	EpiXcan	0.998481	colon_sigmoid	0.999981
4049	ENSG00000148296	SURF6	-0.203341	-0.015903	0.838869	0.0750653	0.275371	6.9632e-15	1.5244e-13	30	40	40	C1	GI. colon, sigmoid (GTEx)	EpiXcan	0.998481	colon_sigmoid	0.999981
4050	ENSG00000173226	IQCB1	0.202653	0.00425145	0.839406	0.342467	0.572708	2.5515e-37	4.25585e-35	43	55	55	C1	GI. colon, sigmoid (GTEx)	EpiXcan	0.998481	colon_sigmoid	0.999981
4051	ENSG00000227500	SCAMP4	0.202641	0.00933199	0.839416	0.0307534	0.0199191	0.0478691	0.164386	15	22	22	C1	GI. colon, sigmoid (GTEx)	EpiXcan	0.998481	colon_sigmoid	0.999981
4052	ENSG00000130956	HABP4	0.202601	0.0100169	0.839447	0.163752	0.161499	3.25105e-08	3.31759e-07	37	41	41	C1	GI. colon, sigmoid (GTEx)	EpiXcan	0.998481	colon_sigmoid	0.999981
4053	ENSG00000198542	ITGBL1	-0.202395	-0.0512014	0.839608	0.00332331	0.0125794	0.147713	0.428135	8	8	8	C1	GI. colon, sigmoid (GTEx)	EpiXcan	0.998481	colon_sigmoid	0.999981
4054	ENSG00000106785	TRIM14	-0.202191	-0.01583	0.839767	0.0322265	0.061252	0.0010791	0.00512169	11	13	13	C1	GI. colon, sigmoid (GTEx)	EpiXcan	0.998481	colon_sigmoid	0.999981
4055	ENSG00000154719	MRPL39	-0.20191	-0.00643744	0.839987	0.12085	0.319748	9.82213e-18	2.85514e-16	10	15	15	C1	GI. colon, sigmoid (GTEx)	EpiXcan	0.998481	colon_sigmoid	0.999981
4056	ENSG00000271976	AC012467.2	-0.201573	-0.00607792	0.840251	0.0339724	0.0200167	0.0667956	0.219947	42	48	48	C1	GI. colon, sigmoid (GTEx)	EpiXcan	0.998481	colon_sigmoid	0.999981
4057	ENSG00000125818	PSMF1	-0.20155	-0.00712405	0.840268	0.118491	0.264276	2.86619e-13	5.36874e-12	10	14	14	C1	GI. colon, sigmoid (GTEx)	EpiXcan	0.998481	colon_sigmoid	0.999981
4058	ENSG00000122376	FAM35A	-0.201054	-0.0407303	0.840656	0.00279641	0.0349522	0.0145862	0.0565489	5	8	8	C1	GI. colon, sigmoid (GTEx)	EpiXcan	0.998481	colon_sigmoid	0.999981
4059	ENSG00000145194	ECE2	0.200978	0.024549	0.840716	0.0102123	0.160737	4.13933e-08	4.15148e-07	25	29	29	C1	GI. colon, sigmoid (GTEx)	EpiXcan	0.998481	colon_sigmoid	0.999981
4060	ENSG00000141404	GNAL	-0.200779	-0.00976429	0.840871	0.0161756	0.049574	0.00337126	0.0146691	35	39	39	C1	GI. colon, sigmoid (GTEx)	EpiXcan	0.998481	colon_sigmoid	0.999981
4061	ENSG00000184220	CMSS1	-0.200668	-0.00672471	0.840958	0.0607094	0.0359663	0.0124793	0.0491421	23	28	28	C1	GI. colon, sigmoid (GTEx)	EpiXcan	0.998481	colon_sigmoid	0.999981
4062	ENSG00000166002	SMCO4	-0.200192	-0.0140056	0.841331	0.0236695	0.0412564	0.00746227	0.0306251	12	13	13	C1	GI. colon, sigmoid (GTEx)	EpiXcan	0.998481	colon_sigmoid	0.999981
4063	ENSG00000214309	MBLAC1	0.200167	0.00991073	0.84135	0.0762631	0.0590676	0.00125125	0.00586919	24	27	27	C1	GI. colon, sigmoid (GTEx)	EpiXcan	0.998481	colon_sigmoid	0.999981
4064	ENSG00000166197	NOLC1	-0.19987	0.0011086	0.841582	0.0108883	0.0609533	0.000940373	0.00451122	3	3	3	C1	GI. colon, sigmoid (GTEx)	EpiXcan	0.998481	colon_sigmoid	0.999981
4065	ENSG00000060491	OGFR	-0.199662	-0.0210699	0.841745	0.0146288	0.0309846	0.0223289	0.0837619	7	8	8	C1	GI. colon, sigmoid (GTEx)	EpiXcan	0.998481	colon_sigmoid	0.999981
4066	ENSG00000089723	OTUB2	-0.199384	-0.0547548	0.841962	0.00161149	0.0131451	0.132228	0.391762	6	7	7	C1	GI. colon, sigmoid (GTEx)	EpiXcan	0.998481	colon_sigmoid	0.999981
4067	ENSG00000178695	KCTD12	-0.199229	-0.0144645	0.842084	0.0259652	0.0169554	0.0906365	0.285565	5	5	5	C1	GI. colon, sigmoid (GTEx)	EpiXcan	0.998481	colon_sigmoid	0.999981
4068	ENSG00000154124	OTULIN	0.199031	0.0063243	0.842239	0.110506	0.0125391	0.142047	0.415147	44	53	53	C1	GI. colon, sigmoid (GTEx)	EpiXcan	0.998481	colon_sigmoid	0.999981
4069	ENSG00000117528	ABCD3	0.198996	0.00119955	0.842266	0.0636462	0.467074	4.96845e-27	3.26821e-25	48	61	61	C1	GI. colon, sigmoid (GTEx)	EpiXcan	0.998481	colon_sigmoid	0.999981
4070	ENSG00000145246	ATP10D	0.198897	0.0062159	0.842343	0.070188	0.0911677	3.06184e-05	0.000193589	43	47	47	C1	GI. colon, sigmoid (GTEx)	EpiXcan	0.998481	colon_sigmoid	0.999981
4071	ENSG00000086475	SEPHS1	-0.198788	-0.00943105	0.842429	0.0419664	0.0753834	0.000182596	0.00100313	6	8	8	C1	GI. colon, sigmoid (GTEx)	EpiXcan	0.998481	colon_sigmoid	0.999981
4072	ENSG00000110318	CEP126	-0.198741	-0.0373621	0.842466	0.00519041	0.113062	3.51724e-06	2.61017e-05	3	5	5	C1	GI. colon, sigmoid (GTEx)	EpiXcan	0.998481	colon_sigmoid	0.999981
4073	ENSG00000120265	PCMT1	-0.198387	-0.0160819	0.842743	0.0161988	0.120549	1.5782e-06	1.23119e-05	9	13	13	C1	GI. colon, sigmoid (GTEx)	EpiXcan	0.998481	colon_sigmoid	0.999981
4074	ENSG00000149292	TTC12	-0.197625	-0.00373399	0.843338	0.272706	0.421361	2.63551e-24	1.36764e-22	56	64	64	C1	GI. colon, sigmoid (GTEx)	EpiXcan	0.998481	colon_sigmoid	0.999981
4075	ENSG00000198252	STYX	-0.197464	-0.00321884	0.843465	0.0554961	0.126202	1.48204e-06	1.16526e-05	18	21	21	C1	GI. colon, sigmoid (GTEx)	EpiXcan	0.998481	colon_sigmoid	0.999981
4076	ENSG00000149091	DGKZ	-0.197171	-0.0281994	0.843694	0.00882895	0.0126689	0.140471	0.41183	3	3	3	C1	GI. colon, sigmoid (GTEx)	EpiXcan	0.998481	colon_sigmoid	0.999981
4077	ENSG00000134744	ZCCHC11	0.197149	0.00829117	0.843711	0.104725	0.259538	3.29119e-14	6.76142e-13	46	54	54	C1	GI. colon, sigmoid (GTEx)	EpiXcan	0.998481	colon_sigmoid	0.999981
4078	ENSG00000089063	TMEM230	-0.197134	-0.00978854	0.843723	0.0751131	0.238632	1.03433e-12	1.81377e-11	18	26	26	C1	GI. colon, sigmoid (GTEx)	EpiXcan	0.998481	colon_sigmoid	0.999981
4079	ENSG00000135525	MAP7	0.197053	0.00283482	0.843786	0.0591245	0.0773515	0.000174343	0.000962079	32	40	40	C1	GI. colon, sigmoid (GTEx)	EpiXcan	0.998481	colon_sigmoid	0.999981
4080	ENSG00000215039	CD27-AS1	0.196406	0.00220701	0.844293	0.317873	0.171806	9.81575e-09	1.0686e-07	124	148	148	C1	GI. colon, sigmoid (GTEx)	EpiXcan	0.998481	colon_sigmoid	0.999981
4081	ENSG00000029364	SLC39A9	0.195919	0.00911364	0.844674	0.0281632	0.0762391	0.000208451	0.00113416	26	29	29	C1	GI. colon, sigmoid (GTEx)	EpiXcan	0.998481	colon_sigmoid	0.999981
4082	ENSG00000197498	RPF2	0.195817	0.0389699	0.844754	0.00707815	0.0193382	0.0700864	0.229435	10	12	12	C1	GI. colon, sigmoid (GTEx)	EpiXcan	0.998481	colon_sigmoid	0.999981
4083	ENSG00000171135	JAGN1	0.19576	0.0103981	0.844798	0.0365964	0.0961013	3.08487e-05	0.000194958	18	19	19	C1	GI. colon, sigmoid (GTEx)	EpiXcan	0.998481	colon_sigmoid	0.999981
4084	ENSG00000161618	ALDH16A1	0.195758	0.00924932	0.844799	0.0766718	0.258541	3.28007e-13	6.0951e-12	20	31	31	C1	GI. colon, sigmoid (GTEx)	EpiXcan	0.998481	colon_sigmoid	0.999981
4085	ENSG00000253552	HOXA-AS2	-0.195581	-0.00690299	0.844939	0.117835	0.155253	2.7685e-08	2.85426e-07	48	55	55	C1	GI. colon, sigmoid (GTEx)	EpiXcan	0.998481	colon_sigmoid	0.999981
4086	ENSG00000100376	FAM118A	0.195569	0.00465947	0.844947	0.283663	0.631903	1.73003e-45	6.37881e-43	15	19	19	C1	GI. colon, sigmoid (GTEx)	EpiXcan	0.998481	colon_sigmoid	0.999981
4087	ENSG00000094975	SUCO	0.195125	0.0195572	0.845295	0.0900693	0.194433	4.5431e-10	5.94337e-09	21	24	24	C1	GI. colon, sigmoid (GTEx)	EpiXcan	0.998481	colon_sigmoid	0.999981
4088	ENSG00000260236	AC099778.1	-0.19508	-0.00914129	0.84533	0.0342863	0.0163677	0.0976507	0.304244	15	17	17	C1	GI. colon, sigmoid (GTEx)	EpiXcan	0.998481	colon_sigmoid	0.999981
4089	ENSG00000166275	BORCS7	-0.19474	-0.00172304	0.845596	0.237165	0.25557	1.92617e-13	3.70708e-12	42	48	48	C1	GI. colon, sigmoid (GTEx)	EpiXcan	0.998481	colon_sigmoid	0.999981
4090	ENSG00000197563	PIGN	-0.194094	-0.0058335	0.846102	0.0676205	0.127632	4.55477e-07	3.90317e-06	47	55	55	C1	GI. colon, sigmoid (GTEx)	EpiXcan	0.998481	colon_sigmoid	0.999981
4091	ENSG00000267106	ZNF561-AS1	-0.193652	-0.00683985	0.846448	0.0126325	0.0402165	0.00740355	0.0304286	11	13	13	C1	GI. colon, sigmoid (GTEx)	EpiXcan	0.998481	colon_sigmoid	0.999981
4092	ENSG00000162599	NFIA	-0.193385	-0.0303916	0.846658	0.0161553	0.0175167	0.0849632	0.270662	9	9	9	C1	GI. colon, sigmoid (GTEx)	EpiXcan	0.998481	colon_sigmoid	0.999981
4093	ENSG00000141580	WDR45B	-0.193117	-0.00231421	0.846867	0.0829341	0.0674565	0.000432698	0.00222071	26	35	35	C1	GI. colon, sigmoid (GTEx)	EpiXcan	0.998481	colon_sigmoid	0.999981
4094	ENSG00000010256	UQCRC1	-0.192522	-0.0704212	0.847334	0.000909012	0.0146973	0.110657	0.337931	2	2	2	C1	GI. colon, sigmoid (GTEx)	EpiXcan	0.998481	colon_sigmoid	0.999981
4095	ENSG00000111850	SMIM8	0.192327	0.00917905	0.847486	0.0379608	0.0808945	0.000136612	0.000765933	29	36	36	C1	GI. colon, sigmoid (GTEx)	EpiXcan	0.998481	colon_sigmoid	0.999981
4096	ENSG00000169372	CRADD	0.191916	0.0466214	0.847808	0.00166882	0.0248411	0.0400281	0.140349	4	4	4	C1	GI. colon, sigmoid (GTEx)	EpiXcan	0.998481	colon_sigmoid	0.999981
4097	ENSG00000134871	COL4A2	-0.191908	-0.00880962	0.847815	0.065374	0.116202	3.34505e-06	2.48898e-05	23	30	30	C1	GI. colon, sigmoid (GTEx)	EpiXcan	0.998481	colon_sigmoid	0.999981
4098	ENSG00000004455	AK2	-0.191682	-0.023098	0.847991	0.00789118	0.0537335	0.00229898	0.0102648	5	7	7	C1	GI. colon, sigmoid (GTEx)	EpiXcan	0.998481	colon_sigmoid	0.999981
4099	ENSG00000160695	VPS11	0.190995	0.00498704	0.84853	0.0231954	0.0243734	0.0407403	0.142632	12	13	13	C1	GI. colon, sigmoid (GTEx)	EpiXcan	0.998481	colon_sigmoid	0.999981
4100	ENSG00000240771	ARHGEF25	0.190917	0.0281024	0.84859	0.0123752	0.0936881	4.41396e-05	0.000271126	12	19	19	C1	GI. colon, sigmoid (GTEx)	EpiXcan	0.998481	colon_sigmoid	0.999981
4101	ENSG00000176401	EID2B	0.190728	0.028727	0.848739	0.0140801	0.02748	0.0310776	0.112718	13	15	15	C1	GI. colon, sigmoid (GTEx)	EpiXcan	0.998481	colon_sigmoid	0.999981
4102	ENSG00000049759	NEDD4L	0.189446	0.0171504	0.849743	0.0249452	0.0193505	0.0712406	0.232615	12	13	13	C1	GI. colon, sigmoid (GTEx)	EpiXcan	0.998481	colon_sigmoid	0.999981
4103	ENSG00000241935	HOGA1	-0.189364	-0.0370737	0.849807	0.00279171	0.0134501	0.130031	0.386561	2	2	2	C1	GI. colon, sigmoid (GTEx)	EpiXcan	0.998481	colon_sigmoid	0.999981
4104	ENSG00000165525	NEMF	-0.189154	-0.0107999	0.849972	0.0457561	0.0115538	0.164363	0.465795	32	39	39	C1	GI. colon, sigmoid (GTEx)	EpiXcan	0.998481	colon_sigmoid	0.999981
4105	ENSG00000178662	CSRNP3	-0.189146	-0.00218186	0.849979	0.0517192	0.0568271	0.00150149	0.00695451	24	32	32	C1	GI. colon, sigmoid (GTEx)	EpiXcan	0.998481	colon_sigmoid	0.999981
4106	ENSG00000233327	USP32P2	-0.188933	-0.00615021	0.850145	0.119765	0.626534	3.46828e-46	1.47255e-43	31	39	39	C1	GI. colon, sigmoid (GTEx)	EpiXcan	0.998481	colon_sigmoid	0.999981
4107	ENSG00000089639	GMIP	0.188606	0.0329393	0.850402	0.0226145	0.0133361	0.135113	0.398455	40	56	56	C1	GI. colon, sigmoid (GTEx)	EpiXcan	0.998481	colon_sigmoid	0.999981
4108	ENSG00000156603	MED19	0.188534	0.0108488	0.850458	0.0414017	0.15267	6.90426e-08	6.66223e-07	12	15	15	C1	GI. colon, sigmoid (GTEx)	EpiXcan	0.998481	colon_sigmoid	0.999981
4109	ENSG00000100227	POLDIP3	0.188449	0.0310823	0.850525	0.0044244	0.0331769	0.0122511	0.0483385	3	3	3	C1	GI. colon, sigmoid (GTEx)	EpiXcan	0.998481	colon_sigmoid	0.999981
4110	ENSG00000146066	HIGD2A	0.188028	0.00682821	0.850855	0.101103	0.20176	2.33673e-10	3.15717e-09	18	21	21	C1	GI. colon, sigmoid (GTEx)	EpiXcan	0.998481	colon_sigmoid	0.999981
4111	ENSG00000110906	KCTD10	-0.187546	-0.00505276	0.851233	0.0726255	0.11836	3.82341e-06	2.8165e-05	26	30	30	C1	GI. colon, sigmoid (GTEx)	EpiXcan	0.998481	colon_sigmoid	0.999981
4112	ENSG00000187535	IFT140	0.187366	0.0031057	0.851373	0.0444511	0.115794	4.31111e-06	3.15255e-05	18	26	26	C1	GI. colon, sigmoid (GTEx)	EpiXcan	0.998481	colon_sigmoid	0.999981
4113	ENSG00000272777	AC019131.2	-0.187332	-0.0120976	0.8514	0.0232196	0.254816	3.92083e-13	7.23778e-12	5	10	10	C1	GI. colon, sigmoid (GTEx)	EpiXcan	0.998481	colon_sigmoid	0.999981
4114	ENSG00000120256	LRP11	0.187263	0.00873398	0.851455	0.0283932	0.0514655	0.00254542	0.0113039	9	12	12	C1	GI. colon, sigmoid (GTEx)	EpiXcan	0.998481	colon_sigmoid	0.999981
4115	ENSG00000113758	DBN1	-0.186971	-0.0444134	0.851683	0.00429317	0.0197501	0.0665579	0.219319	3	5	5	C1	GI. colon, sigmoid (GTEx)	EpiXcan	0.998481	colon_sigmoid	0.999981
4116	ENSG00000124226	RNF114	0.186423	0.0165745	0.852113	0.0161255	0.0498955	0.00323814	0.0141294	15	16	16	C1	GI. colon, sigmoid (GTEx)	EpiXcan	0.998481	colon_sigmoid	0.999981
4117	ENSG00000180185	FAHD1	-0.186405	-0.0046459	0.852127	0.183854	0.497821	6.02782e-30	4.93893e-28	17	24	24	C1	GI. colon, sigmoid (GTEx)	EpiXcan	0.998481	colon_sigmoid	0.999981
4118	ENSG00000010322	NISCH	-0.185951	-0.0189037	0.852483	0.0408979	0.0278412	0.0298018	0.108681	32	39	39	C1	GI. colon, sigmoid (GTEx)	EpiXcan	0.998481	colon_sigmoid	0.999981
4119	ENSG00000185808	PIGP	-0.185431	-0.00547245	0.852891	0.197841	0.566205	1.40983e-37	2.43865e-35	25	35	35	C1	GI. colon, sigmoid (GTEx)	EpiXcan	0.998481	colon_sigmoid	0.999981
4120	ENSG00000103479	RBL2	0.185229	0.00502724	0.853049	0.160325	0.426073	3.12348e-24	1.58562e-22	16	22	22	C1	GI. colon, sigmoid (GTEx)	EpiXcan	0.998481	colon_sigmoid	0.999981
4121	ENSG00000273131	RP6-42F4.1	0.184548	-0.00243876	0.853583	0.040099	0.0712021	0.000287889	0.00152212	19	23	23	C1	GI. colon, sigmoid (GTEx)	EpiXcan	0.998481	colon_sigmoid	0.999981
4122	ENSG00000124198	ARFGEF2	-0.184434	-0.00858221	0.853673	0.0340667	0.0195715	0.0680873	0.223727	16	20	20	C1	GI. colon, sigmoid (GTEx)	EpiXcan	0.998481	colon_sigmoid	0.999981
4123	ENSG00000026950	BTN3A1	-0.183116	-0.00535565	0.854707	0.153495	0.294198	1.70497e-15	3.96817e-14	26	28	28	C1	GI. colon, sigmoid (GTEx)	EpiXcan	0.998481	colon_sigmoid	0.999981
4124	ENSG00000149596	JPH2	-0.182024	-0.00806111	0.855564	0.0706245	0.125741	1.54049e-06	1.20617e-05	26	30	30	C1	GI. colon, sigmoid (GTEx)	EpiXcan	0.998481	colon_sigmoid	0.999981
4125	ENSG00000103356	EARS2	-0.182004	-0.00926262	0.85558	0.0956275	0.135277	6.12006e-07	5.11319e-06	53	65	65	C1	GI. colon, sigmoid (GTEx)	EpiXcan	0.998481	colon_sigmoid	0.999981
4126	ENSG00000138035	PNPT1	-0.181594	-0.0026671	0.855902	0.00937573	0.0428366	0.00712658	0.0293419	3	4	4	C1	GI. colon, sigmoid (GTEx)	EpiXcan	0.998481	colon_sigmoid	0.999981
4127	ENSG00000101161	PRPF6	0.181575	0.00104208	0.855917	0.0057026	0.0362072	0.0130238	0.0510852	9	12	12	C1	GI. colon, sigmoid (GTEx)	EpiXcan	0.998481	colon_sigmoid	0.999981
4128	ENSG00000197375	SLC22A5	0.181477	0.0158391	0.855993	0.0135384	0.0128942	0.141606	0.414031	12	12	12	C1	GI. colon, sigmoid (GTEx)	EpiXcan	0.998481	colon_sigmoid	0.999981
4129	ENSG00000125731	SH2D3A	-0.181358	0.00061875	0.856086	0.0955034	0.185672	1.52418e-09	1.86835e-08	19	23	23	C1	GI. colon, sigmoid (GTEx)	EpiXcan	0.998481	colon_sigmoid	0.999981
4130	ENSG00000145147	SLIT2	0.181344	0.0124888	0.856098	0.0538654	0.0734674	0.000303965	0.00159927	51	63	63	C1	GI. colon, sigmoid (GTEx)	EpiXcan	0.998481	colon_sigmoid	0.999981
4131	ENSG00000099624	ATP5D	0.18133	0.0230502	0.856108	0.0337027	0.0743582	0.000227746	0.00122871	19	26	26	C1	GI. colon, sigmoid (GTEx)	EpiXcan	0.998481	colon_sigmoid	0.999981
4132	ENSG00000269737	AL691432.1	0.180344	0.0125391	0.856882	0.0734328	0.251002	2.27953e-14	4.74569e-13	10	12	12	C1	GI. colon, sigmoid (GTEx)	EpiXcan	0.998481	colon_sigmoid	0.999981
4133	ENSG00000166598	HSP90B1	-0.180016	0.0303872	0.85714	0.00553759	0.0575799	0.00118516	0.00557784	9	14	14	C1	GI. colon, sigmoid (GTEx)	EpiXcan	0.998481	colon_sigmoid	0.999981
4134	ENSG00000242265	PEG10	0.179967	-0.00248771	0.857179	0.103139	0.0448687	0.00503675	0.0213009	61	81	81	C1	GI. colon, sigmoid (GTEx)	EpiXcan	0.998481	colon_sigmoid	0.999981
4135	ENSG00000089737	DDX24	-0.179604	-0.00883976	0.857464	0.0663028	0.0344287	0.0151518	0.0586118	31	37	37	C1	GI. colon, sigmoid (GTEx)	EpiXcan	0.998481	colon_sigmoid	0.999981
4136	ENSG00000205339	IPO7	0.179563	0.0270555	0.857495	0.00381525	0.0357399	0.0130369	0.0511078	23	27	27	C1	GI. colon, sigmoid (GTEx)	EpiXcan	0.998481	colon_sigmoid	0.999981
4137	ENSG00000259248	USP3-AS1	0.17949	0.0100071	0.857553	0.244723	0.30675	1.70729e-16	4.34135e-15	45	49	49	C1	GI. colon, sigmoid (GTEx)	EpiXcan	0.998481	colon_sigmoid	0.999981
4138	ENSG00000153814	JAZF1	-0.178726	-0.021586	0.858153	0.00779807	0.0107291	0.181835	0.504392	7	7	7	C1	GI. colon, sigmoid (GTEx)	EpiXcan	0.998481	colon_sigmoid	0.999981
4139	ENSG00000166173	LARP6	-0.178444	-0.0021108	0.858374	0.104087	0.0122765	0.150587	0.435295	40	52	52	C1	GI. colon, sigmoid (GTEx)	EpiXcan	0.998481	colon_sigmoid	0.999981
4140	ENSG00000136444	RSAD1	0.177962	0.00612318	0.858753	0.0780672	0.0302896	0.0226117	0.0846641	30	39	39	C1	GI. colon, sigmoid (GTEx)	EpiXcan	0.998481	colon_sigmoid	0.999981
4141	ENSG00000163682	RPL9	0.17769	0.00603804	0.858967	0.0920984	0.409079	6.07578e-24	2.98694e-22	8	11	11	C1	GI. colon, sigmoid (GTEx)	EpiXcan	0.998481	colon_sigmoid	0.999981
4142	ENSG00000172007	RAB33B	0.177683	0.0101707	0.858972	0.0367646	0.118226	3.03183e-06	2.26676e-05	10	12	12	C1	GI. colon, sigmoid (GTEx)	EpiXcan	0.998481	colon_sigmoid	0.999981
4143	ENSG00000169247	SH3TC2	-0.177099	-0.0231606	0.85943	0.021903	0.0142582	0.117962	0.356123	7	8	8	C1	GI. colon, sigmoid (GTEx)	EpiXcan	0.998481	colon_sigmoid	0.999981
4144	ENSG00000171298	GAA	-0.176682	-0.00132937	0.859758	0.247934	0.396212	3.26927e-22	1.37555e-20	32	41	41	C1	GI. colon, sigmoid (GTEx)	EpiXcan	0.998481	colon_sigmoid	0.999981
4145	ENSG00000186496	ZNF396	-0.176243	-0.0232214	0.860103	0.0550315	0.0430348	0.00638587	0.0265733	30	35	35	C1	GI. colon, sigmoid (GTEx)	EpiXcan	0.998481	colon_sigmoid	0.999981
4146	ENSG00000109944	C11orf63	0.175982	-0.00205459	0.860308	0.0841374	0.0677955	0.000538467	0.00271872	42	50	50	C1	GI. colon, sigmoid (GTEx)	EpiXcan	0.998481	colon_sigmoid	0.999981
4147	ENSG00000151176	PLBD2	-0.175788	-0.0101373	0.860461	0.101751	0.0521514	0.00257648	0.0114201	67	79	79	C1	GI. colon, sigmoid (GTEx)	EpiXcan	0.998481	colon_sigmoid	0.999981
4148	ENSG00000119720	NRDE2	-0.17552	-0.0267561	0.860671	0.00757133	0.0102063	0.181933	0.504566	14	14	14	C1	GI. colon, sigmoid (GTEx)	EpiXcan	0.998481	colon_sigmoid	0.999981
4149	ENSG00000099251	HSD17B7P2	-0.175509	-0.00753284	0.860679	0.0807954	0.0329008	0.0143036	0.0555917	43	48	48	C1	GI. colon, sigmoid (GTEx)	EpiXcan	0.998481	colon_sigmoid	0.999981
4150	ENSG00000135297	MTO1	0.17534	0.0217779	0.860812	0.00957402	0.144155	2.78397e-07	2.459e-06	38	43	43	C1	GI. colon, sigmoid (GTEx)	EpiXcan	0.998481	colon_sigmoid	0.999981
4151	ENSG00000115073	ACTR1B	-0.175283	-0.00478536	0.860857	0.210258	0.397828	5.79406e-22	2.38066e-20	25	30	30	C1	GI. colon, sigmoid (GTEx)	EpiXcan	0.998481	colon_sigmoid	0.999981
4152	ENSG00000128159	TUBGCP6	-0.175192	-0.0683048	0.860928	0.0133469	0.011662	0.159063	0.453711	9	10	10	C1	GI. colon, sigmoid (GTEx)	EpiXcan	0.998481	colon_sigmoid	0.999981
4153	ENSG00000069329	VPS35	0.174797	-0.00878138	0.861239	0.0855066	0.0342676	0.011865	0.046981	26	29	29	C1	GI. colon, sigmoid (GTEx)	EpiXcan	0.998481	colon_sigmoid	0.999981
4154	ENSG00000163512	AZI2	-0.17478	-0.0200246	0.861253	0.0141014	0.051197	0.00305446	0.0133779	6	11	11	C1	GI. colon, sigmoid (GTEx)	EpiXcan	0.998481	colon_sigmoid	0.999981
4155	ENSG00000141639	MAPK4	0.174472	-0.00343245	0.861494	0.0931327	0.0567347	0.00177214	0.00806677	63	75	75	C1	GI. colon, sigmoid (GTEx)	EpiXcan	0.998481	colon_sigmoid	0.999981
4156	ENSG00000161647	MPP3	-0.17437	-0.0113415	0.861575	0.0355675	0.0739379	0.000266641	0.00142149	13	16	16	C1	GI. colon, sigmoid (GTEx)	EpiXcan	0.998481	colon_sigmoid	0.999981
4157	ENSG00000141456	PELP1	-0.174326	0.000715711	0.861609	0.0373927	0.0218029	0.0526746	0.178655	38	46	46	C1	GI. colon, sigmoid (GTEx)	EpiXcan	0.998481	colon_sigmoid	0.999981
4158	ENSG00000086062	B4GALT1	-0.173701	-0.00200149	0.862101	0.043314	0.058746	0.000737426	0.00362402	22	31	31	C1	GI. colon, sigmoid (GTEx)	EpiXcan	0.998481	colon_sigmoid	0.999981
4159	ENSG00000000457	SCYL3	0.173571	0.0176473	0.862202	0.0207458	0.0329858	0.0182005	0.0693896	30	38	38	C1	GI. colon, sigmoid (GTEx)	EpiXcan	0.998481	colon_sigmoid	0.999981
4160	ENSG00000198780	FAM169A	0.173541	0.00573064	0.862226	0.0914724	0.261214	2.45099e-13	4.66588e-12	11	12	12	C1	GI. colon, sigmoid (GTEx)	EpiXcan	0.998481	colon_sigmoid	0.999981
4161	ENSG00000116922	C1orf109	0.173321	0.00445034	0.862399	0.0173682	0.0280812	0.0288593	0.105519	24	26	26	C1	GI. colon, sigmoid (GTEx)	EpiXcan	0.998481	colon_sigmoid	0.999981
4162	ENSG00000184076	UQCR10	-0.172167	0.00146781	0.863306	0.115166	0.0429758	0.00616581	0.0257034	49	57	57	C1	GI. colon, sigmoid (GTEx)	EpiXcan	0.998481	colon_sigmoid	0.999981
4163	ENSG00000164124	TMEM144	0.172104	0.00238772	0.863356	0.268701	0.336773	2.33528e-18	7.14403e-17	54	66	66	C1	GI. colon, sigmoid (GTEx)	EpiXcan	0.998481	colon_sigmoid	0.999981
4164	ENSG00000203706	SERTAD4-AS1	0.172022	0.00613544	0.86342	0.0910999	0.16773	2.01911e-08	2.11433e-07	18	21	21	C1	GI. colon, sigmoid (GTEx)	EpiXcan	0.998481	colon_sigmoid	0.999981
4165	ENSG00000181513	ACBD4	0.171522	0.0120067	0.863814	0.0536866	0.0175257	0.0763628	0.246923	27	34	34	C1	GI. colon, sigmoid (GTEx)	EpiXcan	0.998481	colon_sigmoid	0.999981
4166	ENSG00000198142	SOWAHC	0.171438	0.00443145	0.86388	0.0688475	0.0132423	0.132624	0.392605	33	41	41	C1	GI. colon, sigmoid (GTEx)	EpiXcan	0.998481	colon_sigmoid	0.999981
4167	ENSG00000100196	KDELR3	-0.171397	0.00701572	0.863911	0.0513047	0.133356	5.92358e-07	4.96384e-06	19	23	23	C1	GI. colon, sigmoid (GTEx)	EpiXcan	0.998481	colon_sigmoid	0.999981
4168	ENSG00000113319	RASGRF2	0.170849	0.00798043	0.864342	0.039585	0.0148153	0.112723	0.342989	21	25	25	C1	GI. colon, sigmoid (GTEx)	EpiXcan	0.998481	colon_sigmoid	0.999981
4169	ENSG00000223768	LINC00205	-0.170645	-0.00712974	0.864503	0.00913065	0.0152051	0.111408	0.339927	12	16	16	C1	GI. colon, sigmoid (GTEx)	EpiXcan	0.998481	colon_sigmoid	0.999981
4170	ENSG00000073605	GSDMB	-0.170539	-0.0103725	0.864586	0.0758467	0.0807692	7.91797e-05	0.000466521	29	32	32	C1	GI. colon, sigmoid (GTEx)	EpiXcan	0.998481	colon_sigmoid	0.999981
4171	ENSG00000197386	HTT	-0.170465	-0.0217544	0.864644	0.0144546	0.0349491	0.0140498	0.0547347	15	20	20	C1	GI. colon, sigmoid (GTEx)	EpiXcan	0.998481	colon_sigmoid	0.999981
4172	ENSG00000149485	FADS1	-0.170247	-0.01319	0.864816	0.0192404	0.0593383	0.000933536	0.00448552	7	8	8	C1	GI. colon, sigmoid (GTEx)	EpiXcan	0.998481	colon_sigmoid	0.999981
4173	ENSG00000177076	ACER2	-0.17021	-0.0362748	0.864845	0.0195372	0.0171762	0.0876148	0.277983	13	18	18	C1	GI. colon, sigmoid (GTEx)	EpiXcan	0.998481	colon_sigmoid	0.999981
4174	ENSG00000104774	MAN2B1	-0.169921	-0.010018	0.865072	0.0396322	0.135095	6.17451e-07	5.15253e-06	7	9	9	C1	GI. colon, sigmoid (GTEx)	EpiXcan	0.998481	colon_sigmoid	0.999981
4175	ENSG00000109775	UFSP2	0.169286	0.00310705	0.865572	0.279965	0.439074	4.11283e-25	2.34247e-23	7	8	8	C1	GI. colon, sigmoid (GTEx)	EpiXcan	0.998481	colon_sigmoid	0.999981
4176	ENSG00000119718	EIF2B2	0.168974	-0.00989212	0.865817	0.137914	0.155281	6.2203e-08	6.03969e-07	59	65	65	C1	GI. colon, sigmoid (GTEx)	EpiXcan	0.998481	colon_sigmoid	0.999981
4177	ENSG00000117748	RPA2	-0.168583	-0.0053176	0.866125	0.293192	0.502665	4.1889e-30	3.49349e-28	13	16	16	C1	GI. colon, sigmoid (GTEx)	EpiXcan	0.998481	colon_sigmoid	0.999981
4178	ENSG00000138778	CENPE	0.168386	0.0115354	0.866279	0.0256464	0.0454125	0.00513041	0.0216643	20	25	25	C1	GI. colon, sigmoid (GTEx)	EpiXcan	0.998481	colon_sigmoid	0.999981
4179	ENSG00000147459	DOCK5	-0.168263	-0.0163737	0.866376	0.0106484	0.0371826	0.0119718	0.0473565	13	19	19	C1	GI. colon, sigmoid (GTEx)	EpiXcan	0.998481	colon_sigmoid	0.999981
4180	ENSG00000152760	TCTEX1D1	0.168059	0.0407388	0.866537	0.0312606	0.0856818	7.44314e-05	0.00044021	31	43	43	C1	GI. colon, sigmoid (GTEx)	EpiXcan	0.998481	colon_sigmoid	0.999981
4181	ENSG00000184470	TXNRD2	-0.167839	-0.00314458	0.86671	0.0480045	0.109362	9.16571e-06	6.3449e-05	22	25	25	C1	GI. colon, sigmoid (GTEx)	EpiXcan	0.998481	colon_sigmoid	0.999981
4182	ENSG00000127328	RAB3IP	-0.167511	-0.0108269	0.866968	0.0514676	0.0548744	0.00150592	0.00697043	35	42	42	C1	GI. colon, sigmoid (GTEx)	EpiXcan	0.998481	colon_sigmoid	0.999981
4183	ENSG00000228274	AL021707.2	0.166684	0.00141195	0.867619	0.0747118	0.163445	3.62789e-08	3.67271e-07	32	42	42	C1	GI. colon, sigmoid (GTEx)	EpiXcan	0.998481	colon_sigmoid	0.999981
4184	ENSG00000184613	NELL2	-0.165478	-0.0179243	0.868568	0.0221017	0.013496	0.134273	0.396329	22	27	27	C1	GI. colon, sigmoid (GTEx)	EpiXcan	0.998481	colon_sigmoid	0.999981
4185	ENSG00000179698	WDR97	0.165157	0.00275081	0.868821	0.103974	0.146499	5.81587e-08	5.67452e-07	44	54	54	C1	GI. colon, sigmoid (GTEx)	EpiXcan	0.998481	colon_sigmoid	0.999981
4186	ENSG00000251364	AC107884.1	0.164836	0.00965632	0.869073	0.0225364	0.118645	1.88514e-06	1.45205e-05	10	15	15	C1	GI. colon, sigmoid (GTEx)	EpiXcan	0.998481	colon_sigmoid	0.999981
4187	ENSG00000198624	CCDC69	0.164822	0.0126542	0.869084	0.0189167	0.0645998	0.00054864	0.00276809	6	7	7	C1	GI. colon, sigmoid (GTEx)	EpiXcan	0.998481	colon_sigmoid	0.999981
4188	ENSG00000137500	CCDC90B	-0.164662	-0.0134845	0.86921	0.0228726	0.0545886	0.00203007	0.00913403	22	33	33	C1	GI. colon, sigmoid (GTEx)	EpiXcan	0.998481	colon_sigmoid	0.999981
4189	ENSG00000122705	CLTA	0.16446	-0.000594031	0.869369	0.0572538	0.136031	5.50615e-07	4.64739e-06	15	23	23	C1	GI. colon, sigmoid (GTEx)	EpiXcan	0.998481	colon_sigmoid	0.999981
4190	ENSG00000185024	BRF1	0.164257	0.0188119	0.869529	0.027798	0.0720515	0.000358852	0.00186727	12	15	15	C1	GI. colon, sigmoid (GTEx)	EpiXcan	0.998481	colon_sigmoid	0.999981
4191	ENSG00000139926	FRMD6	-0.164227	-0.0189581	0.869552	0.0648246	0.0341103	0.0153882	0.0594115	43	47	47	C1	GI. colon, sigmoid (GTEx)	EpiXcan	0.998481	colon_sigmoid	0.999981
4192	ENSG00000136518	ACTL6A	0.163922	0.0130179	0.869793	0.030141	0.133061	5.6087e-07	4.72825e-06	6	7	7	C1	GI. colon, sigmoid (GTEx)	EpiXcan	0.998481	colon_sigmoid	0.999981
4193	ENSG00000106948	AKNA	0.163281	0.00736885	0.870297	0.140952	0.152331	4.0118e-08	4.02935e-07	28	32	32	C1	GI. colon, sigmoid (GTEx)	EpiXcan	0.998481	colon_sigmoid	0.999981
4194	ENSG00000178623	GPR35	-0.162861	-0.00335493	0.870628	0.0363372	0.476081	2.45356e-28	1.772e-26	24	29	29	C1	GI. colon, sigmoid (GTEx)	EpiXcan	0.998481	colon_sigmoid	0.999981
4195	ENSG00000203778	FAM229B	-0.162856	-0.00530378	0.870632	0.11105	0.195971	2.82476e-10	3.78734e-09	22	28	28	C1	GI. colon, sigmoid (GTEx)	EpiXcan	0.998481	colon_sigmoid	0.999981
4196	ENSG00000097021	ACOT7	0.16235	-0.000888719	0.87103	0.168007	0.062693	0.00102304	0.00487215	69	83	83	C1	GI. colon, sigmoid (GTEx)	EpiXcan	0.998481	colon_sigmoid	0.999981
4197	ENSG00000070778	PTPN21	0.161727	0.0053063	0.871521	0.0745909	0.0147416	0.112082	0.341463	68	81	81	C1	GI. colon, sigmoid (GTEx)	EpiXcan	0.998481	colon_sigmoid	0.999981
4198	ENSG00000035141	FAM136A	0.161541	0.016705	0.871668	0.0198291	0.0771578	0.000233323	0.00125686	6	8	8	C1	GI. colon, sigmoid (GTEx)	EpiXcan	0.998481	colon_sigmoid	0.999981
4199	ENSG00000272977	AL008721.2	0.161526	0.00303025	0.87168	0.24634	0.452616	1.6039e-28	1.18275e-26	11	14	14	C1	GI. colon, sigmoid (GTEx)	EpiXcan	0.998481	colon_sigmoid	0.999981
4200	ENSG00000127947	PTPN12	0.161081	0.00279968	0.87203	0.116267	0.140438	2.11556e-07	1.9074e-06	74	87	87	C1	GI. colon, sigmoid (GTEx)	EpiXcan	0.998481	colon_sigmoid	0.999981
4201	ENSG00000221890	NPTXR	0.160825	0.0354153	0.872231	0.000952871	0.0142139	0.117214	0.354168	3	5	5	C1	GI. colon, sigmoid (GTEx)	EpiXcan	0.998481	colon_sigmoid	0.999981
4202	ENSG00000107937	GTPBP4	0.160223	0.0221946	0.872706	0.012438	0.0125818	0.144509	0.42102	15	18	18	C1	GI. colon, sigmoid (GTEx)	EpiXcan	0.998481	colon_sigmoid	0.999981
4203	ENSG00000181638	ZFP41	-0.160123	-0.00451675	0.872785	0.0316811	0.0326015	0.0143682	0.0557961	25	37	37	C1	GI. colon, sigmoid (GTEx)	EpiXcan	0.998481	colon_sigmoid	0.999981
4204	ENSG00000124104	SNX21	-0.160093	-0.00618599	0.872808	0.102461	0.142464	2.21185e-07	1.98656e-06	28	32	32	C1	GI. colon, sigmoid (GTEx)	EpiXcan	0.998481	colon_sigmoid	0.999981
4205	ENSG00000091428	RAPGEF4	0.159781	0.0171605	0.873054	0.0653507	0.0166714	0.0894451	0.282701	85	96	96	C1	GI. colon, sigmoid (GTEx)	EpiXcan	0.998481	colon_sigmoid	0.999981
4206	ENSG00000231500	RPS18	-0.159401	-0.00830037	0.873353	0.0679693	0.330728	4.89266e-18	1.45544e-16	52	58	58	C1	GI. colon, sigmoid (GTEx)	EpiXcan	0.998481	colon_sigmoid	0.999981
4207	ENSG00000171045	TSNARE1	-0.159117	-0.00747928	0.873576	0.0929339	0.105238	1.49285e-05	0.000100656	62	72	72	C1	GI. colon, sigmoid (GTEx)	EpiXcan	0.998481	colon_sigmoid	0.999981
4208	ENSG00000107338	SHB	0.158503	0.0071052	0.874061	0.0828142	0.151144	1.23464e-07	1.14941e-06	23	34	34	C1	GI. colon, sigmoid (GTEx)	EpiXcan	0.998481	colon_sigmoid	0.999981
4209	ENSG00000146587	RBAK	0.158425	0.00832982	0.874122	0.0482133	0.0563951	0.00151087	0.00698409	42	49	49	C1	GI. colon, sigmoid (GTEx)	EpiXcan	0.998481	colon_sigmoid	0.999981
4210	ENSG00000262728	AC123768.3	0.157937	0.010201	0.874507	0.0795973	0.185504	1.85134e-09	2.24971e-08	19	22	22	C1	GI. colon, sigmoid (GTEx)	EpiXcan	0.998481	colon_sigmoid	0.999981
4211	ENSG00000125827	TMX4	0.157818	0.246598	0.8746	6.48808e-05	0.0267316	0.0312141	0.113183	1	1	1	C1	GI. colon, sigmoid (GTEx)	EpiXcan	0.998481	colon_sigmoid	0.999981
4212	ENSG00000172262	ZNF131	-0.157297	-0.0152845	0.875011	0.0406612	0.0323057	0.0177432	0.0677939	16	18	18	C1	GI. colon, sigmoid (GTEx)	EpiXcan	0.998481	colon_sigmoid	0.999981
4213	ENSG00000271361	AL133351.4	0.156456	0.0197287	0.875673	0.00979308	0.127353	1.06633e-06	8.54807e-06	6	9	9	C1	GI. colon, sigmoid (GTEx)	EpiXcan	0.998481	colon_sigmoid	0.999981
4214	ENSG00000215440	NPEPL1	-0.156271	-0.0240885	0.87582	0.00469192	0.0503361	0.00317394	0.0138666	6	9	9	C1	GI. colon, sigmoid (GTEx)	EpiXcan	0.998481	colon_sigmoid	0.999981
4215	ENSG00000132840	BHMT2	0.156062	0.00519228	0.875984	0.147721	0.276951	2.6056e-14	5.40045e-13	36	40	40	C1	GI. colon, sigmoid (GTEx)	EpiXcan	0.998481	colon_sigmoid	0.999981
4216	ENSG00000120675	DNAJC15	-0.155904	-0.00283211	0.876109	0.46332	0.639309	1.59438e-47	8.59186e-45	87	103	103	C1	GI. colon, sigmoid (GTEx)	EpiXcan	0.998481	colon_sigmoid	0.999981
4217	ENSG00000066185	ZMYND12	0.155464	0.0104006	0.876456	0.0239546	0.150578	6.06436e-08	5.89645e-07	15	19	19	C1	GI. colon, sigmoid (GTEx)	EpiXcan	0.998481	colon_sigmoid	0.999981
4218	ENSG00000143575	HAX1	-0.155324	-0.0122108	0.876566	0.0209767	0.065581	0.000580527	0.00291324	12	14	14	C1	GI. colon, sigmoid (GTEx)	EpiXcan	0.998481	colon_sigmoid	0.999981
4219	ENSG00000216937	CCDC7	0.155278	0.017786	0.876603	0.0240178	0.0167429	0.0926706	0.290992	12	16	16	C1	GI. colon, sigmoid (GTEx)	EpiXcan	0.998481	colon_sigmoid	0.999981
4220	ENSG00000151883	PARP8	0.15521	0.00488255	0.876655	0.149067	0.25857	3.37364e-13	6.25239e-12	22	27	27	C1	GI. colon, sigmoid (GTEx)	EpiXcan	0.998481	colon_sigmoid	0.999981
4221	ENSG00000264247	LINC00909	-0.154964	-0.00734336	0.87685	0.0991762	0.0867196	9.46512e-05	0.000547773	33	44	44	C1	GI. colon, sigmoid (GTEx)	EpiXcan	0.998481	colon_sigmoid	0.999981
4222	ENSG00000157423	HYDIN	-0.15471	-0.0252802	0.87705	0.0047832	0.0177527	0.0790524	0.254212	5	5	5	C1	GI. colon, sigmoid (GTEx)	EpiXcan	0.998481	colon_sigmoid	0.999981
4223	ENSG00000176101	SSNA1	-0.154443	-0.0284962	0.87726	0.00461883	0.0222671	0.0473412	0.162733	3	4	4	C1	GI. colon, sigmoid (GTEx)	EpiXcan	0.998481	colon_sigmoid	0.999981
4224	ENSG00000157426	AASDH	-0.154401	-0.0111035	0.877294	0.0549126	0.0984655	2.79683e-05	0.00017877	34	40	40	C1	GI. colon, sigmoid (GTEx)	EpiXcan	0.998481	colon_sigmoid	0.999981
4225	ENSG00000037474	NSUN2	0.154185	0.00949453	0.877464	0.086519	0.321127	3.45223e-17	9.48415e-16	26	36	36	C1	GI. colon, sigmoid (GTEx)	EpiXcan	0.998481	colon_sigmoid	0.999981
4226	ENSG00000169967	MAP3K2	0.153959	0.0116696	0.877642	0.0440765	0.0224539	0.0481192	0.165002	21	23	23	C1	GI. colon, sigmoid (GTEx)	EpiXcan	0.998481	colon_sigmoid	0.999981
4227	ENSG00000153815	CMIP	-0.153737	-0.0168653	0.877817	0.013165	0.0222061	0.0465245	0.160161	14	16	16	C1	GI. colon, sigmoid (GTEx)	EpiXcan	0.998481	colon_sigmoid	0.999981
4228	ENSG00000138085	ATRAID	0.15362	0.00692604	0.877909	0.0547152	0.13638	4.28828e-07	3.69783e-06	27	32	32	C1	GI. colon, sigmoid (GTEx)	EpiXcan	0.998481	colon_sigmoid	0.999981
4229	ENSG00000197083	ZNF300P1	-0.153535	-0.00297198	0.877977	0.564193	0.617166	1.32601e-42	3.64289e-40	73	79	79	C1	GI. colon, sigmoid (GTEx)	EpiXcan	0.998481	colon_sigmoid	0.999981
4230	ENSG00000238227	TMEM250	-0.153104	-0.00838784	0.878316	0.108542	0.0118729	0.155589	0.446896	46	60	60	C1	GI. colon, sigmoid (GTEx)	EpiXcan	0.998481	colon_sigmoid	0.999981
4231	ENSG00000054282	SDCCAG8	0.152873	0.00841789	0.878499	0.0393686	0.107544	1.00596e-05	6.92603e-05	15	18	18	C1	GI. colon, sigmoid (GTEx)	EpiXcan	0.998481	colon_sigmoid	0.999981
4232	ENSG00000197056	ZMYM1	0.152738	0.00860873	0.878605	0.0311151	0.180756	1.17469e-09	1.46559e-08	21	28	28	C1	GI. colon, sigmoid (GTEx)	EpiXcan	0.998481	colon_sigmoid	0.999981
4233	ENSG00000183161	FANCF	-0.151824	-0.0509167	0.879326	0.0141939	0.0545609	0.00226628	0.0101285	3	5	5	C1	GI. colon, sigmoid (GTEx)	EpiXcan	0.998481	colon_sigmoid	0.999981
4234	ENSG00000100181	TPTEP1	-0.151767	-0.0118631	0.879371	0.0360713	0.16202	2.65289e-08	2.7472e-07	10	12	12	C1	GI. colon, sigmoid (GTEx)	EpiXcan	0.998481	colon_sigmoid	0.999981
4235	ENSG00000163162	RNF149	-0.151567	-0.00758703	0.879529	0.0533535	0.122982	9.0554e-07	7.37218e-06	10	10	10	C1	GI. colon, sigmoid (GTEx)	EpiXcan	0.998481	colon_sigmoid	0.999981
4236	ENSG00000154917	RAB6B	-0.151412	-0.028512	0.879651	0.0345962	0.123519	2.16661e-06	1.6498e-05	25	29	29	C1	GI. colon, sigmoid (GTEx)	EpiXcan	0.998481	colon_sigmoid	0.999981
4237	ENSG00000042493	CAPG	-0.150877	-0.00714955	0.880073	0.0753478	0.131424	7.3334e-07	6.04401e-06	19	23	23	C1	GI. colon, sigmoid (GTEx)	EpiXcan	0.998481	colon_sigmoid	0.999981
4238	ENSG00000088682	COQ9	0.150836	0.0259166	0.880105	0.0203361	0.0449264	0.00576999	0.024154	11	16	16	C1	GI. colon, sigmoid (GTEx)	EpiXcan	0.998481	colon_sigmoid	0.999981
4239	ENSG00000198466	ZNF587	-0.150783	-0.0117512	0.880147	0.0923605	0.174525	2.45317e-09	2.92274e-08	32	39	39	C1	GI. colon, sigmoid (GTEx)	EpiXcan	0.998481	colon_sigmoid	0.999981
4240	ENSG00000198832	SELENOM	0.150662	0.00693577	0.880242	0.0839375	0.117102	3.48819e-06	2.58998e-05	39	47	47	C1	GI. colon, sigmoid (GTEx)	EpiXcan	0.998481	colon_sigmoid	0.999981
4241	ENSG00000269386	RAB11B-AS1	-0.150608	-0.00941173	0.880285	0.0409114	0.0986561	2.25532e-05	0.000146616	10	10	10	C1	GI. colon, sigmoid (GTEx)	EpiXcan	0.998481	colon_sigmoid	0.999981
4242	ENSG00000163608	NEPRO	-0.150419	-0.00432475	0.880434	0.0627724	0.0446095	0.00563297	0.0236242	32	34	34	C1	GI. colon, sigmoid (GTEx)	EpiXcan	0.998481	colon_sigmoid	0.999981
4243	ENSG00000242539	AC007620.2	0.150245	0.011515	0.880572	0.0197422	0.0273948	0.0282711	0.10372	14	16	16	C1	GI. colon, sigmoid (GTEx)	EpiXcan	0.998481	colon_sigmoid	0.999981
4244	ENSG00000115561	CHMP3	0.150115	0.0232582	0.880674	0.00775347	0.0386419	0.00850493	0.0345299	13	20	20	C1	GI. colon, sigmoid (GTEx)	EpiXcan	0.998481	colon_sigmoid	0.999981
4245	ENSG00000169660	HEXDC	-0.150059	-0.00790928	0.880718	0.189303	0.421977	1.28188e-24	6.98849e-23	51	62	62	C1	GI. colon, sigmoid (GTEx)	EpiXcan	0.998481	colon_sigmoid	0.999981
4246	ENSG00000219665	AC008770.1	-0.149924	-0.0122818	0.880825	0.101399	0.116295	1.57168e-06	1.22747e-05	37	47	47	C1	GI. colon, sigmoid (GTEx)	EpiXcan	0.998481	colon_sigmoid	0.999981
4247	ENSG00000167081	PBX3	-0.149701	-0.0171909	0.881001	0.0501827	0.0690519	0.000287447	0.00152093	31	42	42	C1	GI. colon, sigmoid (GTEx)	EpiXcan	0.998481	colon_sigmoid	0.999981
4248	ENSG00000178685	PARP10	-0.149584	-0.0175027	0.881093	0.0122942	0.0377819	0.00994651	0.0398401	7	8	8	C1	GI. colon, sigmoid (GTEx)	EpiXcan	0.998481	colon_sigmoid	0.999981
4249	ENSG00000106524	ANKMY2	-0.14958	-0.0302918	0.881096	0.00735748	0.0105801	0.179598	0.499572	3	7	7	C1	GI. colon, sigmoid (GTEx)	EpiXcan	0.998481	colon_sigmoid	0.999981
4250	ENSG00000246090	AP002026.1	0.149034	0.00116894	0.881527	0.0895075	0.0466342	0.00478509	0.0203163	83	98	98	C1	GI. colon, sigmoid (GTEx)	EpiXcan	0.998481	colon_sigmoid	0.999981
4251	ENSG00000161204	ABCF3	0.148805	0.0172767	0.881707	0.0448865	0.135217	3.43026e-07	2.9889e-06	20	25	25	C1	GI. colon, sigmoid (GTEx)	EpiXcan	0.998481	colon_sigmoid	0.999981
4252	ENSG00000169914	OTUD3	0.148397	0.00572751	0.882029	0.0638512	0.0967064	2.35003e-05	0.000152225	13	14	14	C1	GI. colon, sigmoid (GTEx)	EpiXcan	0.998481	colon_sigmoid	0.999981
4253	ENSG00000160953	MUM1	0.148347	0.00763119	0.882069	0.0505638	0.0942642	4.30624e-05	0.000265091	13	15	15	C1	GI. colon, sigmoid (GTEx)	EpiXcan	0.998481	colon_sigmoid	0.999981
4254	ENSG00000172687	ZNF738	-0.14832	-0.00637599	0.88209	0.161345	0.162578	1.76257e-08	1.8638e-07	35	45	45	C1	GI. colon, sigmoid (GTEx)	EpiXcan	0.998481	colon_sigmoid	0.999981
4255	ENSG00000214595	EML6	-0.148266	-0.00242717	0.882133	0.22539	0.392687	1.1008e-21	4.39409e-20	19	19	19	C1	GI. colon, sigmoid (GTEx)	EpiXcan	0.998481	colon_sigmoid	0.999981
4256	ENSG00000246982	Z84485.1	0.148143	0.00709339	0.88223	0.0671815	0.258678	3.72159e-13	6.87905e-12	8	11	11	C1	GI. colon, sigmoid (GTEx)	EpiXcan	0.998481	colon_sigmoid	0.999981
4257	ENSG00000165646	SLC18A2	-0.148115	-0.00216949	0.882252	0.085872	0.102729	1.15199e-05	7.86963e-05	24	26	26	C1	GI. colon, sigmoid (GTEx)	EpiXcan	0.998481	colon_sigmoid	0.999981
4258	ENSG00000188921	HACD4	-0.148069	-0.00414283	0.882288	0.0348646	0.100628	1.63267e-05	0.000109086	21	25	25	C1	GI. colon, sigmoid (GTEx)	EpiXcan	0.998481	colon_sigmoid	0.999981
4259	ENSG00000151773	CCDC122	-0.147891	-0.00418155	0.882429	0.1331	0.235363	4.87364e-12	8.02404e-11	28	34	34	C1	GI. colon, sigmoid (GTEx)	EpiXcan	0.998481	colon_sigmoid	0.999981
4260	ENSG00000167186	COQ7	0.147874	0.0131903	0.882442	0.0483484	0.117186	3.61177e-06	2.67607e-05	20	30	30	C1	GI. colon, sigmoid (GTEx)	EpiXcan	0.998481	colon_sigmoid	0.999981
4261	ENSG00000228716	DHFR	0.147225	0.00342449	0.882954	0.283927	0.514207	1.68887e-31	1.54658e-29	51	59	59	C1	GI. colon, sigmoid (GTEx)	EpiXcan	0.998481	colon_sigmoid	0.999981
4262	ENSG00000174780	SRP72	0.146798	0.0115844	0.883292	0.0595327	0.0219669	0.0538712	0.181921	55	66	66	C1	GI. colon, sigmoid (GTEx)	EpiXcan	0.998481	colon_sigmoid	0.999981
4263	ENSG00000109576	AADAT	-0.146268	-0.00316498	0.88371	0.163417	0.205802	1.19021e-10	1.6676e-09	51	56	56	C1	GI. colon, sigmoid (GTEx)	EpiXcan	0.998481	colon_sigmoid	0.999981
4264	ENSG00000110628	SLC22A18	0.146218	0.00426695	0.88375	0.113845	0.371912	8.86565e-21	3.23066e-19	21	27	27	C1	GI. colon, sigmoid (GTEx)	EpiXcan	0.998481	colon_sigmoid	0.999981
4265	ENSG00000127220	ABHD8	-0.146186	-0.00901042	0.883775	0.0279311	0.0780828	0.000147696	0.000822808	7	13	13	C1	GI. colon, sigmoid (GTEx)	EpiXcan	0.998481	colon_sigmoid	0.999981
4266	ENSG00000161048	NAPEPLD	0.146153	0.0121574	0.883801	0.0189262	0.0261705	0.0342516	0.122883	3	3	3	C1	GI. colon, sigmoid (GTEx)	EpiXcan	0.998481	colon_sigmoid	0.999981
4267	ENSG00000189223	PAX8-AS1	-0.145872	-0.00467585	0.884023	0.131443	0.379933	1.87483e-20	6.65018e-19	17	24	24	C1	GI. colon, sigmoid (GTEx)	EpiXcan	0.998481	colon_sigmoid	0.999981
4268	ENSG00000125844	RRBP1	0.145375	0.00906406	0.884414	0.0380444	0.0461343	0.00500396	0.0211686	19	22	22	C1	GI. colon, sigmoid (GTEx)	EpiXcan	0.998481	colon_sigmoid	0.999981
4269	ENSG00000149679	CABLES2	-0.144335	-0.00381188	0.885236	0.255955	0.385382	9.60711e-21	3.46921e-19	27	30	30	C1	GI. colon, sigmoid (GTEx)	EpiXcan	0.998481	colon_sigmoid	0.999981
4270	ENSG00000205959	AC105345.1	-0.144236	-0.00368076	0.885314	0.0426448	0.122387	1.81919e-06	1.40356e-05	14	20	20	C1	GI. colon, sigmoid (GTEx)	EpiXcan	0.998481	colon_sigmoid	0.999981
4271	ENSG00000134874	DZIP1	0.144059	0.00744223	0.885454	0.0810253	0.0392331	0.00836948	0.0340095	43	52	52	C1	GI. colon, sigmoid (GTEx)	EpiXcan	0.998481	colon_sigmoid	0.999981
4272	ENSG00000170412	GPRC5C	0.144032	-0.000582938	0.885475	0.0611495	0.0549427	0.00176794	0.00805025	30	34	34	C1	GI. colon, sigmoid (GTEx)	EpiXcan	0.998481	colon_sigmoid	0.999981
4273	ENSG00000214485	RPL7P1	-0.143616	-0.013145	0.885803	0.0706901	0.0149407	0.113836	0.345829	47	55	55	C1	GI. colon, sigmoid (GTEx)	EpiXcan	0.998481	colon_sigmoid	0.999981
4274	ENSG00000196678	ERI2	-0.143229	-0.0123782	0.886109	0.107605	0.135048	4.81972e-07	4.10511e-06	29	36	36	C1	GI. colon, sigmoid (GTEx)	EpiXcan	0.998481	colon_sigmoid	0.999981
4275	ENSG00000243789	JMJD7	-0.143226	-0.00479632	0.886111	0.0628863	0.137446	4.52454e-07	3.87964e-06	17	22	22	C1	GI. colon, sigmoid (GTEx)	EpiXcan	0.998481	colon_sigmoid	0.999981
4276	ENSG00000121005	CRISPLD1	-0.143153	-0.0416665	0.88617	0.00132664	0.0338845	0.0165742	0.0635698	2	3	3	C1	GI. colon, sigmoid (GTEx)	EpiXcan	0.998481	colon_sigmoid	0.999981
4277	ENSG00000182134	TDRKH	0.142719	0.00584063	0.886512	0.0896505	0.209043	2.03095e-10	2.77075e-09	14	16	16	C1	GI. colon, sigmoid (GTEx)	EpiXcan	0.998481	colon_sigmoid	0.999981
4278	ENSG00000251022	THAP9-AS1	-0.142638	0.00383923	0.886576	0.0185558	0.0509176	0.00300282	0.0131682	20	26	26	C1	GI. colon, sigmoid (GTEx)	EpiXcan	0.998481	colon_sigmoid	0.999981
4279	ENSG00000127580	WDR24	0.142452	0.0240393	0.886723	0.00751937	0.0109735	0.166992	0.471527	12	14	14	C1	GI. colon, sigmoid (GTEx)	EpiXcan	0.998481	colon_sigmoid	0.999981
4280	ENSG00000196296	ATP2A1	-0.14221	-0.0140801	0.886914	0.0156594	0.0133313	0.136763	0.402645	10	13	13	C1	GI. colon, sigmoid (GTEx)	EpiXcan	0.998481	colon_sigmoid	0.999981
4281	ENSG00000232677	LINC00665	0.14218	0.000137571	0.886938	0.0782495	0.188909	4.03122e-10	5.3134e-09	25	32	32	C1	GI. colon, sigmoid (GTEx)	EpiXcan	0.998481	colon_sigmoid	0.999981
4282	ENSG00000145777	TSLP	0.141978	0.00564803	0.887097	0.129377	0.16635	1.37632e-08	1.46979e-07	19	23	23	C1	GI. colon, sigmoid (GTEx)	EpiXcan	0.998481	colon_sigmoid	0.999981
4283	ENSG00000234684	SDCBP2-AS1	-0.141926	-0.00853936	0.887138	0.0310259	0.0615867	0.000867527	0.00419714	8	10	10	C1	GI. colon, sigmoid (GTEx)	EpiXcan	0.998481	colon_sigmoid	0.999981
4284	ENSG00000204682	CASC10	-0.141908	-0.0164217	0.887153	0.00888078	0.0210449	0.060483	0.201864	5	5	5	C1	GI. colon, sigmoid (GTEx)	EpiXcan	0.998481	colon_sigmoid	0.999981
4285	ENSG00000124549	BTN2A3P	-0.141782	-0.0149059	0.887252	0.0151631	0.153065	4.25286e-08	4.25013e-07	9	13	13	C1	GI. colon, sigmoid (GTEx)	EpiXcan	0.998481	colon_sigmoid	0.999981
4286	ENSG00000181350	LRRC75A	0.141756	0.00989064	0.887273	0.0266664	0.10063	2.33987e-05	0.000151707	5	6	6	C1	GI. colon, sigmoid (GTEx)	EpiXcan	0.998481	colon_sigmoid	0.999981
4287	ENSG00000172992	DCAKD	-0.141425	-0.00337269	0.887534	0.165755	0.288811	2.52931e-15	5.81908e-14	26	33	33	C1	GI. colon, sigmoid (GTEx)	EpiXcan	0.998481	colon_sigmoid	0.999981
4288	ENSG00000267272	LINC01140	-0.141276	-0.0161372	0.887652	0.0208427	0.0123969	0.149243	0.431767	14	16	16	C1	GI. colon, sigmoid (GTEx)	EpiXcan	0.998481	colon_sigmoid	0.999981
4289	ENSG00000100479	POLE2	0.141258	0.00597605	0.887666	0.025317	0.0112388	0.155778	0.446999	16	17	17	C1	GI. colon, sigmoid (GTEx)	EpiXcan	0.998481	colon_sigmoid	0.999981
4290	ENSG00000148082	SHC3	-0.141171	-0.0884874	0.887735	0.00498973	0.0305355	0.0218378	0.0819853	8	10	10	C1	GI. colon, sigmoid (GTEx)	EpiXcan	0.998481	colon_sigmoid	0.999981
4291	ENSG00000108826	MRPL27	0.141061	0.0113285	0.887822	0.0659063	0.16999	8.73739e-09	9.579e-08	6	8	8	C1	GI. colon, sigmoid (GTEx)	EpiXcan	0.998481	colon_sigmoid	0.999981
4292	ENSG00000153936	HS2ST1	0.140781	0.00925987	0.888043	0.0266876	0.0372864	0.0086957	0.0352329	18	21	21	C1	GI. colon, sigmoid (GTEx)	EpiXcan	0.998481	colon_sigmoid	0.999981
4293	ENSG00000065665	SEC61A2	-0.140758	-0.00380601	0.888061	0.0400501	0.0936052	4.59336e-05	0.000280915	12	17	17	C1	GI. colon, sigmoid (GTEx)	EpiXcan	0.998481	colon_sigmoid	0.999981
4294	ENSG00000254635	WAC-AS1	-0.140055	-0.00615927	0.888616	0.0713151	0.157618	4.23309e-08	4.23339e-07	31	39	39	C1	GI. colon, sigmoid (GTEx)	EpiXcan	0.998481	colon_sigmoid	0.999981
4295	ENSG00000107020	PLGRKT	0.139989	0.0148129	0.888669	0.0126792	0.156216	8.12501e-09	8.99917e-08	2	5	5	C1	GI. colon, sigmoid (GTEx)	EpiXcan	0.998481	colon_sigmoid	0.999981
4296	ENSG00000168538	TRAPPC11	0.139885	0.019515	0.888751	0.0093363	0.0230911	0.0459206	0.158315	11	13	13	C1	GI. colon, sigmoid (GTEx)	EpiXcan	0.998481	colon_sigmoid	0.999981
4297	ENSG00000125877	ITPA	0.139708	0.00271156	0.888891	0.261769	0.433056	1.75846e-24	9.43974e-23	13	15	15	C1	GI. colon, sigmoid (GTEx)	EpiXcan	0.998481	colon_sigmoid	0.999981
4298	ENSG00000166847	DCTN5	0.139555	0.00328062	0.889012	0.0985011	0.177667	5.77342e-09	6.53932e-08	9	9	9	C1	GI. colon, sigmoid (GTEx)	EpiXcan	0.998481	colon_sigmoid	0.999981
4299	ENSG00000175061	LRRC75A-AS1	-0.139498	-0.0165362	0.889056	0.0109793	0.0467777	0.00469221	0.0199727	10	13	13	C1	GI. colon, sigmoid (GTEx)	EpiXcan	0.998481	colon_sigmoid	0.999981
4300	ENSG00000122490	PQLC1	0.139483	0.00968407	0.889068	0.0541984	0.130846	6.48799e-07	5.38845e-06	10	13	13	C1	GI. colon, sigmoid (GTEx)	EpiXcan	0.998481	colon_sigmoid	0.999981
4301	ENSG00000137312	FLOT1	-0.139442	-0.0122227	0.889101	0.0134524	0.0419824	0.00676257	0.0279665	5	6	6	C1	GI. colon, sigmoid (GTEx)	EpiXcan	0.998481	colon_sigmoid	0.999981
4302	ENSG00000182150	ERCC6L2	-0.13917	-0.00606705	0.889316	0.0654851	0.062446	0.000446253	0.00228442	42	49	49	C1	GI. colon, sigmoid (GTEx)	EpiXcan	0.998481	colon_sigmoid	0.999981
4303	ENSG00000100360	IFT27	0.1391	0.012661	0.889371	0.0185682	0.193576	1.26706e-09	1.57523e-08	4	8	8	C1	GI. colon, sigmoid (GTEx)	EpiXcan	0.998481	colon_sigmoid	0.999981
4304	ENSG00000066248	NGEF	0.138873	0.0183542	0.889551	0.0395742	0.0847223	0.000121603	0.000688672	28	29	29	C1	GI. colon, sigmoid (GTEx)	EpiXcan	0.998481	colon_sigmoid	0.999981
4305	ENSG00000112139	MDGA1	0.138533	0.00261796	0.889819	0.510511	0.627227	5.07784e-44	1.54664e-41	29	33	33	C1	GI. colon, sigmoid (GTEx)	EpiXcan	0.998481	colon_sigmoid	0.999981
4306	ENSG00000125618	PAX8	-0.138419	-0.00577168	0.88991	0.0750351	0.267317	6.35932e-14	1.28572e-12	4	5	5	C1	GI. colon, sigmoid (GTEx)	EpiXcan	0.998481	colon_sigmoid	0.999981
4307	ENSG00000241697	TMEFF1	0.138209	0.00778657	0.890075	0.0149339	0.0629164	0.000787535	0.00384465	4	4	4	C1	GI. colon, sigmoid (GTEx)	EpiXcan	0.998481	colon_sigmoid	0.999981
4308	ENSG00000273033	LINC02035	-0.138113	-0.0172237	0.890151	0.0224077	0.0236266	0.0462177	0.159261	18	23	23	C1	GI. colon, sigmoid (GTEx)	EpiXcan	0.998481	colon_sigmoid	0.999981
4309	ENSG00000169246	NPIPB3	0.138096	0.0683314	0.890165	0.00214729	0.0204319	0.0598542	0.200052	14	18	18	C1	GI. colon, sigmoid (GTEx)	EpiXcan	0.998481	colon_sigmoid	0.999981
4310	ENSG00000100784	RPS6KA5	-0.138017	-0.00558531	0.890227	0.0833193	0.0874678	5.36019e-05	0.000324975	41	53	53	C1	GI. colon, sigmoid (GTEx)	EpiXcan	0.998481	colon_sigmoid	0.999981
4311	ENSG00000079931	MOXD1	-0.137908	-0.0131597	0.890313	0.0323661	0.0254688	0.0357809	0.127467	37	40	40	C1	GI. colon, sigmoid (GTEx)	EpiXcan	0.998481	colon_sigmoid	0.999981
4312	ENSG00000197961	ZNF121	0.137884	0.0102837	0.890332	0.0295631	0.0133394	0.132866	0.392988	19	22	22	C1	GI. colon, sigmoid (GTEx)	EpiXcan	0.998481	colon_sigmoid	0.999981
4313	ENSG00000162402	USP24	-0.137487	-0.0108485	0.890646	0.0285338	0.057918	0.00134618	0.00628293	8	9	9	C1	GI. colon, sigmoid (GTEx)	EpiXcan	0.998481	colon_sigmoid	0.999981
4314	ENSG00000182670	TTC3	-0.137463	-0.0103344	0.890665	0.0114115	0.262968	1.6595e-14	3.49643e-13	11	16	16	C1	GI. colon, sigmoid (GTEx)	EpiXcan	0.998481	colon_sigmoid	0.999981
4315	ENSG00000149231	CCDC82	-0.137459	-0.00268769	0.890668	0.317412	0.488882	3.03542e-29	2.29888e-27	7	8	8	C1	GI. colon, sigmoid (GTEx)	EpiXcan	0.998481	colon_sigmoid	0.999981
4316	ENSG00000161888	SPC24	0.136978	0.00399888	0.891048	0.134253	0.157033	4.97306e-08	4.91345e-07	56	62	62	C1	GI. colon, sigmoid (GTEx)	EpiXcan	0.998481	colon_sigmoid	0.999981
4317	ENSG00000259134	LINC00924	0.136575	0.00413096	0.891367	0.087529	0.0597971	0.00121022	0.00568435	45	51	51	C1	GI. colon, sigmoid (GTEx)	EpiXcan	0.998481	colon_sigmoid	0.999981
4318	ENSG00000167637	ZNF283	-0.136512	-0.0104421	0.891416	0.0219267	0.114394	4.21396e-06	3.08635e-05	9	14	14	C1	GI. colon, sigmoid (GTEx)	EpiXcan	0.998481	colon_sigmoid	0.999981
4319	ENSG00000178093	TSSK6	-0.136475	0.00377645	0.891446	0.0399111	0.0164005	0.0963394	0.300894	28	33	33	C1	GI. colon, sigmoid (GTEx)	EpiXcan	0.998481	colon_sigmoid	0.999981
4320	ENSG00000107554	DNMBP	0.136432	0.00757644	0.89148	0.0147833	0.0341133	0.0128593	0.0504824	7	11	11	C1	GI. colon, sigmoid (GTEx)	EpiXcan	0.998481	colon_sigmoid	0.999981
4321	ENSG00000164241	C5orf63	-0.136296	-0.00533935	0.891587	0.0768487	0.24552	2.46415e-12	4.20527e-11	4	6	6	C1	GI. colon, sigmoid (GTEx)	EpiXcan	0.998481	colon_sigmoid	0.999981
4322	ENSG00000156136	DCK	-0.136122	-0.00414476	0.891725	0.0985927	0.171162	1.49251e-09	1.83757e-08	40	46	46	C1	GI. colon, sigmoid (GTEx)	EpiXcan	0.998481	colon_sigmoid	0.999981
4323	ENSG00000198951	NAGA	-0.136036	-0.00696814	0.891793	0.0830024	0.132984	2.42173e-07	2.15297e-06	17	21	21	C1	GI. colon, sigmoid (GTEx)	EpiXcan	0.998481	colon_sigmoid	0.999981
4324	ENSG00000104497	SNX16	0.135991	0.0057741	0.891828	0.167738	0.435858	4.53956e-25	2.57505e-23	63	78	78	C1	GI. colon, sigmoid (GTEx)	EpiXcan	0.998481	colon_sigmoid	0.999981
4325	ENSG00000081052	COL4A4	0.135771	0.00590116	0.892002	0.0443884	0.0201451	0.0647932	0.21426	37	42	42	C1	GI. colon, sigmoid (GTEx)	EpiXcan	0.998481	colon_sigmoid	0.999981
4326	ENSG00000160194	NDUFV3	0.135725	0.00347773	0.892039	0.215765	0.327065	7.68141e-18	2.25667e-16	36	42	42	C1	GI. colon, sigmoid (GTEx)	EpiXcan	0.998481	colon_sigmoid	0.999981
4327	ENSG00000158985	CDC42SE2	0.13568	0.0105197	0.892074	0.0223284	0.0791739	0.000154993	0.000860721	14	16	16	C1	GI. colon, sigmoid (GTEx)	EpiXcan	0.998481	colon_sigmoid	0.999981
4328	ENSG00000183569	SERHL2	0.135555	-0.00491586	0.892173	0.114091	0.29474	2.35479e-15	5.43543e-14	32	45	45	C1	GI. colon, sigmoid (GTEx)	EpiXcan	0.998481	colon_sigmoid	0.999981
4329	ENSG00000138381	ASNSD1	0.135325	0.00363784	0.892355	0.0479233	0.116696	1.80652e-06	1.39532e-05	23	29	29	C1	GI. colon, sigmoid (GTEx)	EpiXcan	0.998481	colon_sigmoid	0.999981
4330	ENSG00000112685	EXOC2	-0.134618	-0.0109564	0.892914	0.0457889	0.122914	1.27131e-06	1.00692e-05	24	30	30	C1	GI. colon, sigmoid (GTEx)	EpiXcan	0.998481	colon_sigmoid	0.999981
4331	ENSG00000111962	UST	-0.134555	0.00125501	0.892964	0.0344314	0.0307298	0.0223376	0.083772	16	20	20	C1	GI. colon, sigmoid (GTEx)	EpiXcan	0.998481	colon_sigmoid	0.999981
4332	ENSG00000174586	ZNF497	0.134532	-0.00376936	0.892982	0.0455043	0.104472	1.30385e-05	8.8595e-05	44	52	52	C1	GI. colon, sigmoid (GTEx)	EpiXcan	0.998481	colon_sigmoid	0.999981
4333	ENSG00000108064	TFAM	-0.134383	-0.0346657	0.8931	0.00163718	0.0665823	0.000672407	0.00333254	1	3	3	C1	GI. colon, sigmoid (GTEx)	EpiXcan	0.998481	colon_sigmoid	0.999981
4334	ENSG00000196756	SNHG17	-0.134068	-0.00211977	0.893349	0.347961	0.6157	5.30034e-42	1.35024e-39	49	60	60	C1	GI. colon, sigmoid (GTEx)	EpiXcan	0.998481	colon_sigmoid	0.999981
4335	ENSG00000006282	SPATA20	0.133834	0.00260256	0.893534	0.366358	0.530475	3.4227e-35	4.61109e-33	21	31	31	C1	GI. colon, sigmoid (GTEx)	EpiXcan	0.998481	colon_sigmoid	0.999981
4336	ENSG00000138615	CILP	-0.133012	-0.0206806	0.894183	0.10055	0.0153286	0.105661	0.325008	63	71	71	C1	GI. colon, sigmoid (GTEx)	EpiXcan	0.998481	colon_sigmoid	0.999981
4337	ENSG00000147364	FBXO25	0.132919	0.029219	0.894257	0.0283581	0.117356	3.91837e-06	2.8804e-05	6	14	14	C1	GI. colon, sigmoid (GTEx)	EpiXcan	0.998481	colon_sigmoid	0.999981
4338	ENSG00000106628	POLD2	-0.13253	-0.0100823	0.894565	0.0676939	0.0725933	2.88311e-05	0.000183532	5	6	6	C1	GI. colon, sigmoid (GTEx)	EpiXcan	0.998481	colon_sigmoid	0.999981
4339	ENSG00000091640	SPAG7	0.132189	0.0164306	0.894835	0.0129912	0.028722	0.0258419	0.0955838	11	11	11	C1	GI. colon, sigmoid (GTEx)	EpiXcan	0.998481	colon_sigmoid	0.999981
4340	ENSG00000162654	GBP4	0.131605	0.0068688	0.895297	0.0352273	0.0178187	0.0731303	0.237954	25	34	34	C1	GI. colon, sigmoid (GTEx)	EpiXcan	0.998481	colon_sigmoid	0.999981
4341	ENSG00000179277	MEIS3P1	0.131549	0.00829152	0.895341	0.0310014	0.0969395	3.04713e-05	0.000192834	10	12	12	C1	GI. colon, sigmoid (GTEx)	EpiXcan	0.998481	colon_sigmoid	0.999981
4342	ENSG00000167113	COQ4	0.130915	0.0115362	0.895842	0.0523468	0.0948244	3.80686e-05	0.000237058	27	31	31	C1	GI. colon, sigmoid (GTEx)	EpiXcan	0.998481	colon_sigmoid	0.999981
4343	ENSG00000130023	ERMARD	0.129941	0.0367562	0.896613	0.00550294	0.0803203	0.000170459	0.000942131	3	6	6	C1	GI. colon, sigmoid (GTEx)	EpiXcan	0.998481	colon_sigmoid	0.999981
4344	ENSG00000023041	ZDHHC6	-0.129639	-0.00562474	0.896852	0.0485311	0.0690408	0.000493928	0.00250559	15	16	16	C1	GI. colon, sigmoid (GTEx)	EpiXcan	0.998481	colon_sigmoid	0.999981
4345	ENSG00000140265	ZSCAN29	0.129533	0.0213926	0.896936	0.0653394	0.0938578	4.68754e-05	0.000286175	47	55	55	C1	GI. colon, sigmoid (GTEx)	EpiXcan	0.998481	colon_sigmoid	0.999981
4346	ENSG00000116005	PCYOX1	-0.129334	-0.0129228	0.897093	0.0504879	0.0824028	0.000131888	0.000741525	23	31	31	C1	GI. colon, sigmoid (GTEx)	EpiXcan	0.998481	colon_sigmoid	0.999981
4347	ENSG00000267082	AC011472.1	0.128368	0.00980866	0.897858	0.0132666	0.112565	4.47573e-06	3.26611e-05	9	14	14	C1	GI. colon, sigmoid (GTEx)	EpiXcan	0.998481	colon_sigmoid	0.999981
4348	ENSG00000165678	GHITM	0.128322	0.0053937	0.897894	0.0317334	0.0998534	1.90056e-05	0.000125355	5	5	5	C1	GI. colon, sigmoid (GTEx)	EpiXcan	0.998481	colon_sigmoid	0.999981
4349	ENSG00000169991	IFFO2	0.128193	0.00505628	0.897996	0.0688603	0.0180687	0.0794791	0.255175	46	54	54	C1	GI. colon, sigmoid (GTEx)	EpiXcan	0.998481	colon_sigmoid	0.999981
4350	ENSG00000125871	MGME1	0.128166	0.0057889	0.898018	0.0918518	0.275304	1.55645e-14	3.30416e-13	27	33	33	C1	GI. colon, sigmoid (GTEx)	EpiXcan	0.998481	colon_sigmoid	0.999981
4351	ENSG00000167280	ENGASE	0.12806	0.00282016	0.898101	0.190745	0.263954	1.40467e-14	2.98648e-13	52	68	68	C1	GI. colon, sigmoid (GTEx)	EpiXcan	0.998481	colon_sigmoid	0.999981
4352	ENSG00000253982	AC100810.1	-0.127753	-0.00491066	0.898345	0.0509842	0.327767	3.09391e-17	8.53322e-16	14	24	24	C1	GI. colon, sigmoid (GTEx)	EpiXcan	0.998481	colon_sigmoid	0.999981
4353	ENSG00000168028	RPSA	0.127398	0.00562234	0.898626	0.0363495	0.0671397	0.000645244	0.00321041	19	22	22	C1	GI. colon, sigmoid (GTEx)	EpiXcan	0.998481	colon_sigmoid	0.999981
4354	ENSG00000214293	APTR	-0.127009	-0.00455726	0.898933	0.113459	0.348356	2.13106e-18	6.54786e-17	22	35	35	C1	GI. colon, sigmoid (GTEx)	EpiXcan	0.998481	colon_sigmoid	0.999981
4355	ENSG00000130758	MAP3K10	0.127005	0.0149499	0.898937	0.0262518	0.0198401	0.0665534	0.219319	24	30	30	C1	GI. colon, sigmoid (GTEx)	EpiXcan	0.998481	colon_sigmoid	0.999981
4356	ENSG00000154803	FLCN	-0.126787	-0.0022057	0.899109	0.334984	0.690988	3.132e-53	4.38825e-50	14	17	17	C1	GI. colon, sigmoid (GTEx)	EpiXcan	0.998481	colon_sigmoid	0.999981
4357	ENSG00000183955	KMT5A	-0.12663	0.00105075	0.899233	0.065824	0.0917457	2.31052e-05	0.000149874	33	43	43	C1	GI. colon, sigmoid (GTEx)	EpiXcan	0.998481	colon_sigmoid	0.999981
4358	ENSG00000170545	SMAGP	0.126352	-0.00303752	0.899453	0.10726	0.0455753	0.00474331	0.0201634	37	46	46	C1	GI. colon, sigmoid (GTEx)	EpiXcan	0.998481	colon_sigmoid	0.999981
4359	ENSG00000134627	PIWIL4	-0.126324	-0.0252251	0.899476	0.00959034	0.0117791	0.160786	0.457412	6	9	9	C1	GI. colon, sigmoid (GTEx)	EpiXcan	0.998481	colon_sigmoid	0.999981
4360	ENSG00000198931	APRT	-0.12611	0.00289603	0.899645	0.031687	0.137324	1.1167e-07	1.04916e-06	11	14	14	C1	GI. colon, sigmoid (GTEx)	EpiXcan	0.998481	colon_sigmoid	0.999981
4361	ENSG00000142303	ADAMTS10	0.125932	0.0139053	0.899785	0.0119205	0.0524484	0.00184057	0.00835381	2	3	3	C1	GI. colon, sigmoid (GTEx)	EpiXcan	0.998481	colon_sigmoid	0.999981
4362	ENSG00000132688	NES	-0.125266	-0.0105838	0.900313	0.0320883	0.0417813	0.00569581	0.0238505	15	20	20	C1	GI. colon, sigmoid (GTEx)	EpiXcan	0.998481	colon_sigmoid	0.999981
4363	ENSG00000128463	EMC4	-0.125178	-0.00738125	0.900383	0.0450301	0.0322175	0.0123429	0.0486734	9	9	9	C1	GI. colon, sigmoid (GTEx)	EpiXcan	0.998481	colon_sigmoid	0.999981
4364	ENSG00000137944	KYAT3	-0.125036	-0.00618865	0.900495	0.149258	0.235126	2.69086e-12	4.56989e-11	27	29	29	C1	GI. colon, sigmoid (GTEx)	EpiXcan	0.998481	colon_sigmoid	0.999981
4365	ENSG00000246339	EXTL3-AS1	-0.124906	-0.00471046	0.900598	0.036781	0.056821	0.00151086	0.00698409	30	38	38	C1	GI. colon, sigmoid (GTEx)	EpiXcan	0.998481	colon_sigmoid	0.999981
4366	ENSG00000072786	STK10	-0.124725	-0.0148291	0.900741	0.0144252	0.0126427	0.136411	0.401779	8	9	9	C1	GI. colon, sigmoid (GTEx)	EpiXcan	0.998481	colon_sigmoid	0.999981
4367	ENSG00000174652	ZNF266	-0.124449	-0.00226774	0.90096	0.403038	0.767549	2.40837e-68	3.37436e-64	30	37	37	C1	GI. colon, sigmoid (GTEx)	EpiXcan	0.998481	colon_sigmoid	0.999981
4368	ENSG00000254681	PKD1P5	-0.124445	0.00520491	0.900963	0.0266266	0.0178747	0.0781243	0.251806	24	31	31	C1	GI. colon, sigmoid (GTEx)	EpiXcan	0.998481	colon_sigmoid	0.999981
4369	ENSG00000139496	NUP58	-0.124367	-0.00164922	0.901025	0.0483181	0.0142508	0.122736	0.368313	34	41	41	C1	GI. colon, sigmoid (GTEx)	EpiXcan	0.998481	colon_sigmoid	0.999981
4370	ENSG00000136068	FLNB	0.123971	-0.00628027	0.901339	0.111266	0.0660224	0.000720041	0.00355104	40	46	46	C1	GI. colon, sigmoid (GTEx)	EpiXcan	0.998481	colon_sigmoid	0.999981
4371	ENSG00000177045	SIX5	-0.123914	-0.0225432	0.901383	0.0123613	0.013894	0.115289	0.349786	3	3	3	C1	GI. colon, sigmoid (GTEx)	EpiXcan	0.998481	colon_sigmoid	0.999981
4372	ENSG00000178209	PLEC	-0.123777	-0.00486605	0.901492	0.087596	0.147917	1.11195e-07	1.0456e-06	16	21	21	C1	GI. colon, sigmoid (GTEx)	EpiXcan	0.998481	colon_sigmoid	0.999981
4373	ENSG00000125247	TMTC4	0.123446	0.0048444	0.901754	0.0995449	0.177531	2.87106e-09	3.36905e-08	8	9	9	C1	GI. colon, sigmoid (GTEx)	EpiXcan	0.998481	colon_sigmoid	0.999981
4374	ENSG00000138378	STAT4	0.122466	0.00542122	0.90253	0.0544385	0.0643916	0.000658328	0.00326995	16	16	16	C1	GI. colon, sigmoid (GTEx)	EpiXcan	0.998481	colon_sigmoid	0.999981
4375	ENSG00000214140	PRCD	0.121385	0.00919551	0.903386	0.0395439	0.15401	8.40567e-08	8.02261e-07	16	24	24	C1	GI. colon, sigmoid (GTEx)	EpiXcan	0.998481	colon_sigmoid	0.999981
4376	ENSG00000119906	SLF2	-0.12096	-0.00846157	0.903723	0.0408653	0.0207085	0.0623423	0.207083	20	30	30	C1	GI. colon, sigmoid (GTEx)	EpiXcan	0.998481	colon_sigmoid	0.999981
4377	ENSG00000099977	DDT	-0.120779	-0.003547	0.903866	0.124757	0.306326	6.78003e-16	1.62663e-14	12	20	20	C1	GI. colon, sigmoid (GTEx)	EpiXcan	0.998481	colon_sigmoid	0.999981
4378	ENSG00000101104	PABPC1L	0.120733	0.00456581	0.903903	0.0889296	0.168874	1.94383e-08	2.04467e-07	45	53	53	C1	GI. colon, sigmoid (GTEx)	EpiXcan	0.998481	colon_sigmoid	0.999981
4379	ENSG00000137486	ARRB1	0.120456	0.00414314	0.904122	0.0628201	0.123153	2.08092e-06	1.58714e-05	10	14	14	C1	GI. colon, sigmoid (GTEx)	EpiXcan	0.998481	colon_sigmoid	0.999981
4380	ENSG00000273038	AL365203.3	0.119973	0.00504273	0.904505	0.0858062	0.137738	4.69188e-07	4.01085e-06	20	24	24	C1	GI. colon, sigmoid (GTEx)	EpiXcan	0.998481	colon_sigmoid	0.999981
4381	ENSG00000185800	DMWD	-0.119803	-0.0109286	0.904639	0.0344627	0.0795679	0.000193623	0.00105805	20	29	29	C1	GI. colon, sigmoid (GTEx)	EpiXcan	0.998481	colon_sigmoid	0.999981
4382	ENSG00000138078	PREPL	0.119518	0.0125827	0.904865	0.042221	0.0831578	9.45684e-05	0.00054752	18	22	22	C1	GI. colon, sigmoid (GTEx)	EpiXcan	0.998481	colon_sigmoid	0.999981
4383	ENSG00000137414	FAM8A1	-0.119362	-0.00605932	0.904989	0.0439147	0.124897	1.66528e-06	1.2948e-05	4	4	4	C1	GI. colon, sigmoid (GTEx)	EpiXcan	0.998481	colon_sigmoid	0.999981
4384	ENSG00000147676	MAL2	-0.119331	-0.00762543	0.905013	0.0576005	0.0237891	0.0305495	0.111061	31	35	35	C1	GI. colon, sigmoid (GTEx)	EpiXcan	0.998481	colon_sigmoid	0.999981
4385	ENSG00000189184	PCDH18	-0.119111	-0.00125266	0.905188	0.0657048	0.125067	1.52021e-06	1.19125e-05	87	103	103	C1	GI. colon, sigmoid (GTEx)	EpiXcan	0.998481	colon_sigmoid	0.999981
4386	ENSG00000055208	TAB2	-0.119052	-0.0043561	0.905234	0.0103141	0.0139602	0.122214	0.367063	12	14	14	C1	GI. colon, sigmoid (GTEx)	EpiXcan	0.998481	colon_sigmoid	0.999981
4387	ENSG00000142185	TRPM2	-0.117731	-0.00957463	0.906281	0.0153551	0.0952946	3.82293e-05	0.000237952	4	6	6	C1	GI. colon, sigmoid (GTEx)	EpiXcan	0.998481	colon_sigmoid	0.999981
4388	ENSG00000105122	RASAL3	-0.117253	-0.00132384	0.90666	0.0865526	0.0638224	0.000717982	0.00354338	33	36	36	C1	GI. colon, sigmoid (GTEx)	EpiXcan	0.998481	colon_sigmoid	0.999981
4389	ENSG00000126001	CEP250	-0.116958	-0.0167191	0.906893	0.00967126	0.0259236	0.0331229	0.119425	18	20	20	C1	GI. colon, sigmoid (GTEx)	EpiXcan	0.998481	colon_sigmoid	0.999981
4390	ENSG00000105538	RASIP1	-0.116683	-0.00525223	0.907111	0.0630751	0.1596	1.16809e-08	1.26184e-07	4	5	5	C1	GI. colon, sigmoid (GTEx)	EpiXcan	0.998481	colon_sigmoid	0.999981
4391	ENSG00000140995	DEF8	0.116667	0.0113244	0.907124	0.138896	0.129908	6.34399e-07	5.28138e-06	32	40	40	C1	GI. colon, sigmoid (GTEx)	EpiXcan	0.998481	colon_sigmoid	0.999981
4392	ENSG00000198793	MTOR	-0.116182	-0.0399555	0.907508	0.0216077	0.0187851	0.0729247	0.23734	22	26	26	C1	GI. colon, sigmoid (GTEx)	EpiXcan	0.998481	colon_sigmoid	0.999981
4393	ENSG00000198722	UNC13B	-0.116076	-0.00769711	0.907593	0.0151355	0.0714628	0.000387387	0.00200357	14	21	21	C1	GI. colon, sigmoid (GTEx)	EpiXcan	0.998481	colon_sigmoid	0.999981
4394	ENSG00000175376	EIF1AD	-0.11594	-0.00503622	0.9077	0.0133597	0.0470137	0.00369083	0.0159704	7	8	8	C1	GI. colon, sigmoid (GTEx)	EpiXcan	0.998481	colon_sigmoid	0.999981
4395	ENSG00000198056	PRIM1	0.115649	0.0135772	0.907931	0.0294987	0.095913	3.96399e-05	0.000245282	14	17	17	C1	GI. colon, sigmoid (GTEx)	EpiXcan	0.998481	colon_sigmoid	0.999981
4396	ENSG00000029534	ANK1	-0.115381	-0.0126484	0.908143	0.00952108	0.246661	1.95269e-12	3.36936e-11	13	18	18	C1	GI. colon, sigmoid (GTEx)	EpiXcan	0.998481	colon_sigmoid	0.999981
4397	ENSG00000107902	LHPP	0.115119	0.0391519	0.908351	0.0081212	0.0144171	0.118032	0.356231	10	13	13	C1	GI. colon, sigmoid (GTEx)	EpiXcan	0.998481	colon_sigmoid	0.999981
4398	ENSG00000166321	NUDT13	0.114967	0.00119757	0.908472	0.223272	0.396727	4.31674e-23	1.95103e-21	88	101	101	C1	GI. colon, sigmoid (GTEx)	EpiXcan	0.998481	colon_sigmoid	0.999981
4399	ENSG00000170385	SLC30A1	-0.114552	-0.0137624	0.9088	0.00753171	0.016474	0.0920403	0.289272	4	5	5	C1	GI. colon, sigmoid (GTEx)	EpiXcan	0.998481	colon_sigmoid	0.999981
4400	ENSG00000182117	NOP10	-0.114359	-0.00927682	0.908954	0.016573	0.0110373	0.17074	0.480272	14	18	18	C1	GI. colon, sigmoid (GTEx)	EpiXcan	0.998481	colon_sigmoid	0.999981
4401	ENSG00000089327	FXYD5	-0.114221	0.000937094	0.909063	0.0694864	0.0403418	0.00882243	0.0356742	48	55	55	C1	GI. colon, sigmoid (GTEx)	EpiXcan	0.998481	colon_sigmoid	0.999981
4402	ENSG00000171798	KNDC1	0.114029	-0.00100156	0.909215	0.0650427	0.062161	0.000780283	0.00381761	32	46	46	C1	GI. colon, sigmoid (GTEx)	EpiXcan	0.998481	colon_sigmoid	0.999981
4403	ENSG00000104856	RELB	-0.113869	-0.0197454	0.909342	0.0183402	0.0327754	0.0183669	0.0699859	12	14	14	C1	GI. colon, sigmoid (GTEx)	EpiXcan	0.998481	colon_sigmoid	0.999981
4404	ENSG00000130414	NDUFA10	-0.113793	-0.00331747	0.909402	0.280575	0.38455	1.89807e-21	7.38718e-20	44	48	48	C1	GI. colon, sigmoid (GTEx)	EpiXcan	0.998481	colon_sigmoid	0.999981
4405	ENSG00000224870	AL391244.1	0.113784	0.00532494	0.909409	0.0289214	0.018309	0.0737686	0.239808	18	26	26	C1	GI. colon, sigmoid (GTEx)	EpiXcan	0.998481	colon_sigmoid	0.999981
4406	ENSG00000142192	APP	-0.113594	-0.0131264	0.909559	0.0295776	0.0516628	0.00271624	0.0119941	25	31	31	C1	GI. colon, sigmoid (GTEx)	EpiXcan	0.998481	colon_sigmoid	0.999981
4407	ENSG00000125445	MRPS7	-0.113334	-0.00771737	0.909766	0.0222377	0.0778837	0.000183214	0.0010051	10	11	11	C1	GI. colon, sigmoid (GTEx)	EpiXcan	0.998481	colon_sigmoid	0.999981
4408	ENSG00000167702	KIFC2	-0.113222	-0.00227103	0.909855	0.139885	0.124236	2.02387e-06	1.55208e-05	43	52	52	C1	GI. colon, sigmoid (GTEx)	EpiXcan	0.998481	colon_sigmoid	0.999981
4409	ENSG00000173890	GPR160	-0.11317	-0.00229313	0.909895	0.0315978	0.0255872	0.0355873	0.126906	24	24	24	C1	GI. colon, sigmoid (GTEx)	EpiXcan	0.998481	colon_sigmoid	0.999981
4410	ENSG00000108947	EFNB3	-0.112691	-0.000187857	0.910276	0.0325934	0.105096	1.57555e-05	0.000105673	10	12	12	C1	GI. colon, sigmoid (GTEx)	EpiXcan	0.998481	colon_sigmoid	0.999981
4411	ENSG00000063177	RPL18	-0.112611	-0.00334974	0.910339	0.0423554	0.0209239	0.0563419	0.189397	42	57	57	C1	GI. colon, sigmoid (GTEx)	EpiXcan	0.998481	colon_sigmoid	0.999981
4412	ENSG00000186283	TOR3A	0.11258	0.00714316	0.910363	0.0632568	0.167023	1.01551e-08	1.10296e-07	17	25	25	C1	GI. colon, sigmoid (GTEx)	EpiXcan	0.998481	colon_sigmoid	0.999981
4413	ENSG00000152689	RASGRP3	-0.11255	-0.00610966	0.910388	0.0270843	0.0970553	2.54823e-05	0.000163851	7	8	8	C1	GI. colon, sigmoid (GTEx)	EpiXcan	0.998481	colon_sigmoid	0.999981
4414	ENSG00000161179	YDJC	0.112545	0.0407444	0.910391	0.00139209	0.0695184	0.000506942	0.00256881	4	5	5	C1	GI. colon, sigmoid (GTEx)	EpiXcan	0.998481	colon_sigmoid	0.999981
4415	ENSG00000186976	EFCAB6	0.112228	0.00180075	0.910642	0.121726	0.24018	4.70239e-12	7.76949e-11	19	22	22	C1	GI. colon, sigmoid (GTEx)	EpiXcan	0.998481	colon_sigmoid	0.999981
4416	ENSG00000065621	GSTO2	-0.1122	-0.00113063	0.910665	0.0466809	0.0239008	0.0426422	0.148548	18	20	20	C1	GI. colon, sigmoid (GTEx)	EpiXcan	0.998481	colon_sigmoid	0.999981
4417	ENSG00000156990	RPUSD3	-0.111983	-0.00257415	0.910837	0.0981138	0.164548	2.59225e-08	2.68639e-07	25	27	27	C1	GI. colon, sigmoid (GTEx)	EpiXcan	0.998481	colon_sigmoid	0.999981
4418	ENSG00000092020	PPP2R3C	-0.111956	-0.0100191	0.910859	0.0121621	0.0850355	0.000101259	0.000583601	8	13	13	C1	GI. colon, sigmoid (GTEx)	EpiXcan	0.998481	colon_sigmoid	0.999981
4419	ENSG00000065320	NTN1	0.111773	0.04735	0.911003	0.000979642	0.0113632	0.168842	0.476082	3	5	5	C1	GI. colon, sigmoid (GTEx)	EpiXcan	0.998481	colon_sigmoid	0.999981
4420	ENSG00000107643	MAPK8	0.111567	0.00356403	0.911167	0.127774	0.0642376	0.000688407	0.00340582	55	70	70	C1	GI. colon, sigmoid (GTEx)	EpiXcan	0.998481	colon_sigmoid	0.999981
4421	ENSG00000148229	POLE3	-0.111558	-0.00877901	0.911174	0.0175516	0.0149869	0.104101	0.321197	16	18	18	C1	GI. colon, sigmoid (GTEx)	EpiXcan	0.998481	colon_sigmoid	0.999981
4422	ENSG00000134013	LOXL2	0.111494	0.00284119	0.911225	0.0750542	0.0168369	0.0819448	0.26231	36	42	42	C1	GI. colon, sigmoid (GTEx)	EpiXcan	0.998481	colon_sigmoid	0.999981
4423	ENSG00000040531	CTNS	-0.111103	-0.00189893	0.911535	0.0485175	0.274045	8.83202e-14	1.75029e-12	21	28	28	C1	GI. colon, sigmoid (GTEx)	EpiXcan	0.998481	colon_sigmoid	0.999981
4424	ENSG00000125505	MBOAT7	-0.110901	-0.00849382	0.911695	0.0973252	0.0470798	0.0034504	0.014981	62	75	75	C1	GI. colon, sigmoid (GTEx)	EpiXcan	0.998481	colon_sigmoid	0.999981
4425	ENSG00000104472	CHRAC1	-0.110661	-0.00798068	0.911885	0.133847	0.252764	5.19486e-13	9.45262e-12	29	39	39	C1	GI. colon, sigmoid (GTEx)	EpiXcan	0.998481	colon_sigmoid	0.999981
4426	ENSG00000123739	PLA2G12A	0.110375	0.00343347	0.912112	0.0513469	0.0347911	0.0132315	0.0517838	16	16	16	C1	GI. colon, sigmoid (GTEx)	EpiXcan	0.998481	colon_sigmoid	0.999981
4427	ENSG00000127511	SIN3B	-0.110148	-0.00488491	0.912292	0.0199201	0.0101299	0.190717	0.522411	21	23	23	C1	GI. colon, sigmoid (GTEx)	EpiXcan	0.998481	colon_sigmoid	0.999981
4428	ENSG00000078618	NRDC	0.110147	0.0115596	0.912293	0.0983577	0.0595614	0.000624763	0.00312069	31	36	36	C1	GI. colon, sigmoid (GTEx)	EpiXcan	0.998481	colon_sigmoid	0.999981
4429	ENSG00000064726	BTBD1	0.109189	0.0132257	0.913053	0.0464131	0.0583452	0.00136626	0.00637238	19	23	23	C1	GI. colon, sigmoid (GTEx)	EpiXcan	0.998481	colon_sigmoid	0.999981
4430	ENSG00000197345	MRPL21	-0.108968	-0.00307322	0.913228	0.339126	0.670106	1.16638e-49	9.61303e-47	27	31	31	C1	GI. colon, sigmoid (GTEx)	EpiXcan	0.998481	colon_sigmoid	0.999981
4431	ENSG00000273270	AC090114.2	-0.108245	-0.00427184	0.913802	0.076396	0.256087	8.00589e-13	1.42892e-11	48	60	60	C1	GI. colon, sigmoid (GTEx)	EpiXcan	0.998481	colon_sigmoid	0.999981
4432	ENSG00000231793	DOC2GP	0.107861	0.00600765	0.914106	0.0375463	0.166067	1.94835e-08	2.04789e-07	5	6	6	C1	GI. colon, sigmoid (GTEx)	EpiXcan	0.998481	colon_sigmoid	0.999981
4433	ENSG00000189350	TOGARAM2	0.10783	-0.00117552	0.91413	0.183585	0.262178	2.64156e-13	4.98799e-12	29	31	31	C1	GI. colon, sigmoid (GTEx)	EpiXcan	0.998481	colon_sigmoid	0.999981
4434	ENSG00000077616	NAALAD2	-0.107276	-0.00443105	0.91457	0.0335359	0.142994	2.22035e-07	1.99291e-06	5	7	7	C1	GI. colon, sigmoid (GTEx)	EpiXcan	0.998481	colon_sigmoid	0.999981
4435	ENSG00000118242	MREG	-0.107134	-0.00746086	0.914683	0.0261453	0.0348221	0.0141752	0.055154	30	42	42	C1	GI. colon, sigmoid (GTEx)	EpiXcan	0.998481	colon_sigmoid	0.999981
4436	ENSG00000259623	AC125257.1	-0.106941	0.00302653	0.914836	0.0521872	0.0793129	0.000162202	0.000898621	17	19	19	C1	GI. colon, sigmoid (GTEx)	EpiXcan	0.998481	colon_sigmoid	0.999981
4437	ENSG00000159228	CBR1	0.106754	0.00668163	0.914984	0.0500901	0.114488	3.84834e-06	2.83287e-05	14	17	17	C1	GI. colon, sigmoid (GTEx)	EpiXcan	0.998481	colon_sigmoid	0.999981
4438	ENSG00000104518	GSDMD	0.106627	0.0058928	0.915085	0.080659	0.231486	1.65182e-11	2.56297e-10	16	20	20	C1	GI. colon, sigmoid (GTEx)	EpiXcan	0.998481	colon_sigmoid	0.999981
4439	ENSG00000166896	ATP23	-0.106367	-0.00246792	0.915292	0.308219	0.661844	1.35842e-48	7.93031e-46	19	23	23	C1	GI. colon, sigmoid (GTEx)	EpiXcan	0.998481	colon_sigmoid	0.999981
4440	ENSG00000154358	OBSCN	0.106095	0.00412059	0.915507	0.0325851	0.0840115	0.000116764	0.000664221	6	9	9	C1	GI. colon, sigmoid (GTEx)	EpiXcan	0.998481	colon_sigmoid	0.999981
4441	ENSG00000132622	HSPA12B	-0.105973	-0.00355979	0.915603	0.0975292	0.202736	8.99001e-11	1.27618e-09	2	2	2	C1	GI. colon, sigmoid (GTEx)	EpiXcan	0.998481	colon_sigmoid	0.999981
4442	ENSG00000049089	COL9A2	-0.105873	-0.00318662	0.915683	0.095006	0.0433415	0.00585378	0.0244755	37	44	44	C1	GI. colon, sigmoid (GTEx)	EpiXcan	0.998481	colon_sigmoid	0.999981
4443	ENSG00000040487	PQLC2	-0.105588	-0.00242048	0.91591	0.103029	0.157383	3.64525e-08	3.68763e-07	28	32	32	C1	GI. colon, sigmoid (GTEx)	EpiXcan	0.998481	colon_sigmoid	0.999981
4444	ENSG00000115875	SRSF7	0.105149	0.00448769	0.916257	0.0304784	0.0831469	0.000103015	0.000592506	16	24	24	C1	GI. colon, sigmoid (GTEx)	EpiXcan	0.998481	colon_sigmoid	0.999981
4445	ENSG00000114021	NIT2	-0.104229	-0.0132672	0.916988	0.0263125	0.0954546	2.86253e-05	0.000182387	28	30	30	C1	GI. colon, sigmoid (GTEx)	EpiXcan	0.998481	colon_sigmoid	0.999981
4446	ENSG00000170667	RASA4B	0.103808	0.000567856	0.917322	0.0366089	0.0763519	0.0001917	0.00104836	19	22	22	C1	GI. colon, sigmoid (GTEx)	EpiXcan	0.998481	colon_sigmoid	0.999981
4447	ENSG00000237172	B3GNT9	0.103528	0.0103357	0.917544	0.00861607	0.0543033	0.00157491	0.00725141	7	9	9	C1	GI. colon, sigmoid (GTEx)	EpiXcan	0.998481	colon_sigmoid	0.999981
4448	ENSG00000099785	MARCH2	0.103287	0.00302578	0.917735	0.16615	0.344031	3.30012e-18	9.94365e-17	9	10	10	C1	GI. colon, sigmoid (GTEx)	EpiXcan	0.998481	colon_sigmoid	0.999981
4449	ENSG00000184363	PKP3	-0.102996	0.00376689	0.917966	0.0869938	0.0374305	0.0109366	0.0435195	33	39	39	C1	GI. colon, sigmoid (GTEx)	EpiXcan	0.998481	colon_sigmoid	0.999981
4450	ENSG00000003436	TFPI	-0.102848	8.05302e-05	0.918083	0.0451884	0.102586	1.87602e-05	0.000123927	53	63	63	C1	GI. colon, sigmoid (GTEx)	EpiXcan	0.998481	colon_sigmoid	0.999981
4451	ENSG00000108591	DRG2	0.10276	-0.00922392	0.918154	0.107971	0.143213	2.79951e-07	2.47002e-06	27	35	35	C1	GI. colon, sigmoid (GTEx)	EpiXcan	0.998481	colon_sigmoid	0.999981
4452	ENSG00000173451	THAP2	-0.102623	0.0122125	0.918262	0.090235	0.075535	0.000278004	0.00147375	46	54	54	C1	GI. colon, sigmoid (GTEx)	EpiXcan	0.998481	colon_sigmoid	0.999981
4453	ENSG00000226696	LENG8-AS1	-0.102423	-0.00574898	0.918421	0.0364861	0.0824693	0.000101728	0.000586067	4	5	5	C1	GI. colon, sigmoid (GTEx)	EpiXcan	0.998481	colon_sigmoid	0.999981
4454	ENSG00000090661	CERS4	0.102356	0.00176658	0.918474	0.0697472	0.272543	9.96193e-14	1.96587e-12	21	25	25	C1	GI. colon, sigmoid (GTEx)	EpiXcan	0.998481	colon_sigmoid	0.999981
4455	ENSG00000262903	AC027796.4	-0.10233	-0.0195389	0.918495	0.00722546	0.0357971	0.00968152	0.0388898	9	16	16	C1	GI. colon, sigmoid (GTEx)	EpiXcan	0.998481	colon_sigmoid	0.999981
4456	ENSG00000118004	COLEC11	0.101742	0.00228267	0.918962	0.171878	0.0521676	0.00228359	0.0102026	121	147	147	C1	GI. colon, sigmoid (GTEx)	EpiXcan	0.998481	colon_sigmoid	0.999981
4457	ENSG00000148225	WDR31	-0.101621	-0.000102947	0.919058	0.102204	0.159785	3.80701e-08	3.84017e-07	23	25	25	C1	GI. colon, sigmoid (GTEx)	EpiXcan	0.998481	colon_sigmoid	0.999981
4458	ENSG00000101421	CHMP4B	-0.101405	0.0116814	0.919229	0.0077594	0.0351334	0.0131604	0.0515199	7	8	8	C1	GI. colon, sigmoid (GTEx)	EpiXcan	0.998481	colon_sigmoid	0.999981
4459	ENSG00000128609	NDUFA5	0.100823	0.00971123	0.919691	0.0115242	0.0561252	0.00169714	0.00776432	5	6	6	C1	GI. colon, sigmoid (GTEx)	EpiXcan	0.998481	colon_sigmoid	0.999981
4460	ENSG00000145014	TMEM44	0.100302	0.00479784	0.920105	0.0478933	0.0506145	0.00271905	0.0120027	18	24	24	C1	GI. colon, sigmoid (GTEx)	EpiXcan	0.998481	colon_sigmoid	0.999981
4461	ENSG00000164053	ATRIP	-0.100149	-0.0382479	0.920226	0.000974011	0.0402515	0.00877567	0.0355056	2	3	3	C1	GI. colon, sigmoid (GTEx)	EpiXcan	0.998481	colon_sigmoid	0.999981
4462	ENSG00000109794	FAM149A	-0.100132	-0.00378236	0.92024	0.166142	0.267669	1.14822e-15	2.70837e-14	19	23	23	C1	GI. colon, sigmoid (GTEx)	EpiXcan	0.998481	colon_sigmoid	0.999981
4463	ENSG00000133985	TTC9	0.0999957	0.00370373	0.920348	0.158915	0.201158	9.71974e-11	1.3742e-09	40	43	43	C1	GI. colon, sigmoid (GTEx)	EpiXcan	0.998481	colon_sigmoid	0.999981
4464	ENSG00000241852	C8orf58	0.0999091	0.0263619	0.920417	0.00236632	0.0606783	0.00101719	0.00484921	3	4	4	C1	GI. colon, sigmoid (GTEx)	EpiXcan	0.998481	colon_sigmoid	0.999981
4465	ENSG00000100151	PICK1	0.0997361	0.014374	0.920554	0.0136214	0.0841408	8.27907e-05	0.000486161	7	10	10	C1	GI. colon, sigmoid (GTEx)	EpiXcan	0.998481	colon_sigmoid	0.999981
4466	ENSG00000151062	CACNA2D4	-0.099674	-0.0111416	0.920603	0.0375586	0.09325	4.19034e-05	0.00025841	31	39	39	C1	GI. colon, sigmoid (GTEx)	EpiXcan	0.998481	colon_sigmoid	0.999981
4467	ENSG00000163743	RCHY1	0.0991456	0.00634465	0.921023	0.0616135	0.0728804	0.000287874	0.00152212	27	31	31	C1	GI. colon, sigmoid (GTEx)	EpiXcan	0.998481	colon_sigmoid	0.999981
4468	ENSG00000273295	AP000350.6	-0.0984198	-0.000340048	0.921599	0.168976	0.555343	8.07946e-36	1.12081e-33	43	54	54	C1	GI. colon, sigmoid (GTEx)	EpiXcan	0.998481	colon_sigmoid	0.999981
4469	ENSG00000157637	SLC38A10	-0.0977724	-0.00132836	0.922113	0.10582	0.334692	1.27575e-17	3.63303e-16	17	20	20	C1	GI. colon, sigmoid (GTEx)	EpiXcan	0.998481	colon_sigmoid	0.999981
4470	ENSG00000234171	RNASEH1-AS1	-0.0974975	-0.00123467	0.922331	0.362175	0.569748	6.17584e-37	9.72243e-35	22	25	25	C1	GI. colon, sigmoid (GTEx)	EpiXcan	0.998481	colon_sigmoid	0.999981
4471	ENSG00000198848	CES1	-0.0973497	-0.0043821	0.922449	0.167478	0.253782	1.01934e-12	1.79197e-11	103	128	128	C1	GI. colon, sigmoid (GTEx)	EpiXcan	0.998481	colon_sigmoid	0.999981
4472	ENSG00000101166	PRELID3B	0.0972143	0.00390773	0.922556	0.0745491	0.0336212	0.0144754	0.0561502	34	42	42	C1	GI. colon, sigmoid (GTEx)	EpiXcan	0.998481	colon_sigmoid	0.999981
4473	ENSG00000119596	YLPM1	-0.0971592	-0.0119721	0.9226	0.00786077	0.0174061	0.083171	0.26587	1	2	2	C1	GI. colon, sigmoid (GTEx)	EpiXcan	0.998481	colon_sigmoid	0.999981
4474	ENSG00000196724	ZNF418	0.0970354	0.0202027	0.922698	0.00933351	0.0237177	0.0441275	0.152848	6	6	6	C1	GI. colon, sigmoid (GTEx)	EpiXcan	0.998481	colon_sigmoid	0.999981
4475	ENSG00000178896	EXOSC4	0.0966893	-0.0042462	0.922973	0.0131901	0.0364459	0.00997316	0.039924	11	15	15	C1	GI. colon, sigmoid (GTEx)	EpiXcan	0.998481	colon_sigmoid	0.999981
4476	ENSG00000139899	CBLN3	-0.0966629	-0.00194865	0.922994	0.212859	0.505577	2.40897e-31	2.14981e-29	89	107	107	C1	GI. colon, sigmoid (GTEx)	EpiXcan	0.998481	colon_sigmoid	0.999981
4477	ENSG00000177000	MTHFR	-0.0966308	-0.00898877	0.92302	0.199674	0.12168	2.07166e-06	1.5818e-05	72	85	85	C1	GI. colon, sigmoid (GTEx)	EpiXcan	0.998481	colon_sigmoid	0.999981
4478	ENSG00000167103	PIP5KL1	-0.0964019	0.000864735	0.923201	0.260859	0.200556	3.26793e-10	4.34e-09	80	92	92	C1	GI. colon, sigmoid (GTEx)	EpiXcan	0.998481	colon_sigmoid	0.999981
4479	ENSG00000177106	EPS8L2	-0.0963753	-0.00460829	0.923223	0.0853741	0.211	1.74744e-11	2.70534e-10	27	34	34	C1	GI. colon, sigmoid (GTEx)	EpiXcan	0.998481	colon_sigmoid	0.999981
4480	ENSG00000148834	GSTO1	0.0963342	0.00323195	0.923255	0.0247337	0.123503	2.07437e-06	1.583e-05	3	4	4	C1	GI. colon, sigmoid (GTEx)	EpiXcan	0.998481	colon_sigmoid	0.999981
4481	ENSG00000235505	AP002004.1	-0.0961673	-0.00260098	0.923388	0.0773037	0.120016	2.6413e-06	1.99392e-05	12	16	16	C1	GI. colon, sigmoid (GTEx)	EpiXcan	0.998481	colon_sigmoid	0.999981
4482	ENSG00000163297	ANTXR2	0.0960399	0.00604216	0.923489	0.105082	0.056612	0.00179346	0.00815585	94	112	112	C1	GI. colon, sigmoid (GTEx)	EpiXcan	0.998481	colon_sigmoid	0.999981
4483	ENSG00000237489	LINC00959	-0.0959761	-0.00814123	0.92354	0.0707801	0.156047	6.43726e-08	6.24169e-07	39	53	53	C1	GI. colon, sigmoid (GTEx)	EpiXcan	0.998481	colon_sigmoid	0.999981
4484	ENSG00000129317	PUS7L	-0.0958539	-0.000440074	0.923637	0.0241434	0.0369914	0.0107713	0.0428862	18	21	21	C1	GI. colon, sigmoid (GTEx)	EpiXcan	0.998481	colon_sigmoid	0.999981
4485	ENSG00000155254	MARVELD1	-0.0952902	-0.0127482	0.924084	0.00433679	0.0166944	0.0849241	0.27061	4	5	5	C1	GI. colon, sigmoid (GTEx)	EpiXcan	0.998481	colon_sigmoid	0.999981
4486	ENSG00000144559	TAMM41	-0.0952547	-0.00353878	0.924112	0.227388	0.438765	1.36636e-24	7.42017e-23	23	29	29	C1	GI. colon, sigmoid (GTEx)	EpiXcan	0.998481	colon_sigmoid	0.999981
4487	ENSG00000181045	SLC26A11	0.095021	-0.000383299	0.924298	0.0785741	0.0725219	0.000208603	0.00113416	38	47	47	C1	GI. colon, sigmoid (GTEx)	EpiXcan	0.998481	colon_sigmoid	0.999981
4488	ENSG00000196196	HRCT1	-0.0947668	-0.002922	0.9245	0.127426	0.184674	6.85173e-10	8.76709e-09	61	72	72	C1	GI. colon, sigmoid (GTEx)	EpiXcan	0.998481	colon_sigmoid	0.999981
4489	ENSG00000258655	ARHGAP5-AS1	-0.0943435	-0.00525886	0.924836	0.0237153	0.0568664	0.00103969	0.00494808	11	17	17	C1	GI. colon, sigmoid (GTEx)	EpiXcan	0.998481	colon_sigmoid	0.999981
4490	ENSG00000077348	EXOSC5	0.0943054	0.0110926	0.924867	0.00795515	0.0708785	0.000376914	0.00195373	3	4	4	C1	GI. colon, sigmoid (GTEx)	EpiXcan	0.998481	colon_sigmoid	0.999981
4491	ENSG00000164078	MST1R	-0.0940439	-0.00783805	0.925074	0.0183303	0.0848061	8.42908e-05	0.000494453	15	20	20	C1	GI. colon, sigmoid (GTEx)	EpiXcan	0.998481	colon_sigmoid	0.999981
4492	ENSG00000158623	COPG2	0.0939977	0.00969145	0.925111	0.00641602	0.031418	0.021227	0.0798207	7	11	11	C1	GI. colon, sigmoid (GTEx)	EpiXcan	0.998481	colon_sigmoid	0.999981
4493	ENSG00000108883	EFTUD2	-0.0939269	-0.000130447	0.925167	0.225677	0.306298	2.70392e-16	6.78935e-15	25	27	27	C1	GI. colon, sigmoid (GTEx)	EpiXcan	0.998481	colon_sigmoid	0.999981
4494	ENSG00000100271	TTLL1	-0.0936825	-0.000681094	0.925361	0.171164	0.0258775	0.0350849	0.125491	74	90	90	C1	GI. colon, sigmoid (GTEx)	EpiXcan	0.998481	colon_sigmoid	0.999981
4495	ENSG00000171169	NAIF1	0.0936548	0.00487661	0.925383	0.0270232	0.0570706	0.00151831	0.00701617	15	22	22	C1	GI. colon, sigmoid (GTEx)	EpiXcan	0.998481	colon_sigmoid	0.999981
4496	ENSG00000165113	GKAP1	0.093651	0.0240349	0.925386	0.00342799	0.0116658	0.162158	0.460572	2	4	4	C1	GI. colon, sigmoid (GTEx)	EpiXcan	0.998481	colon_sigmoid	0.999981
4497	ENSG00000167711	SERPINF2	-0.0935071	-0.0265061	0.925501	0.000363856	0.149247	1.01434e-07	9.5574e-07	3	7	7	C1	GI. colon, sigmoid (GTEx)	EpiXcan	0.998481	colon_sigmoid	0.999981
4498	ENSG00000221978	CCNL2	0.0933995	-0.000150501	0.925586	0.0478386	0.0226297	0.0485929	0.166463	18	21	21	C1	GI. colon, sigmoid (GTEx)	EpiXcan	0.998481	colon_sigmoid	0.999981
4499	ENSG00000133710	SPINK5	-0.093353	-0.00113473	0.925623	0.0536101	0.179246	3.58328e-09	4.15607e-08	74	93	93	C1	GI. colon, sigmoid (GTEx)	EpiXcan	0.998481	colon_sigmoid	0.999981
4500	ENSG00000143196	DPT	-0.0933326	0.00439526	0.925639	0.0907227	0.0228656	0.0469186	0.161399	55	63	63	C1	GI. colon, sigmoid (GTEx)	EpiXcan	0.998481	colon_sigmoid	0.999981
4501	ENSG00000152154	TMEM178A	0.0931085	-0.00784583	0.925817	0.068396	0.0610979	0.00104954	0.00498814	19	24	24	C1	GI. colon, sigmoid (GTEx)	EpiXcan	0.998481	colon_sigmoid	0.999981
4502	ENSG00000232442	MHENCR	0.0929502	-0.00142064	0.925943	0.0734703	0.0199617	0.0635646	0.210744	35	43	43	C1	GI. colon, sigmoid (GTEx)	EpiXcan	0.998481	colon_sigmoid	0.999981
4503	ENSG00000250317	SMIM20	0.0928611	-0.003444	0.926014	0.0211434	0.0301724	0.0227263	0.0850478	17	20	20	C1	GI. colon, sigmoid (GTEx)	EpiXcan	0.998481	colon_sigmoid	0.999981
4504	ENSG00000140471	LINS1	0.0928252	0.00582124	0.926042	0.0334102	0.144931	2.26692e-07	2.0295e-06	10	13	13	C1	GI. colon, sigmoid (GTEx)	EpiXcan	0.998481	colon_sigmoid	0.999981
4505	ENSG00000188779	SKOR1	0.0926143	0.0113811	0.92621	0.0507782	0.0138241	0.127171	0.37967	18	20	20	C1	GI. colon, sigmoid (GTEx)	EpiXcan	0.998481	colon_sigmoid	0.999981
4506	ENSG00000156414	TDRD9	-0.092556	-0.00232427	0.926256	0.0868744	0.205569	2.88585e-10	3.86186e-09	12	17	17	C1	GI. colon, sigmoid (GTEx)	EpiXcan	0.998481	colon_sigmoid	0.999981
4507	ENSG00000104522	TSTA3	-0.0924714	-0.00603977	0.926324	0.0186167	0.0641758	0.000355677	0.00185256	5	8	8	C1	GI. colon, sigmoid (GTEx)	EpiXcan	0.998481	colon_sigmoid	0.999981
4508	ENSG00000086570	FAT2	-0.0919672	-0.00927018	0.926724	0.00220851	0.12336	1.9517e-06	1.49919e-05	9	13	13	C1	GI. colon, sigmoid (GTEx)	EpiXcan	0.998481	colon_sigmoid	0.999981
4509	ENSG00000135537	AFG1L	-0.0917348	-0.0010623	0.926909	0.0393729	0.0121058	0.15507	0.445607	24	31	31	C1	GI. colon, sigmoid (GTEx)	EpiXcan	0.998481	colon_sigmoid	0.999981
4510	ENSG00000104731	KLHDC4	-0.0915559	-0.000502948	0.927051	0.0669049	0.269641	1.07185e-13	2.10331e-12	23	34	34	C1	GI. colon, sigmoid (GTEx)	EpiXcan	0.998481	colon_sigmoid	0.999981
4511	ENSG00000256073	URB1-AS1	-0.0915469	-0.00206949	0.927058	0.183334	0.0620257	0.000658378	0.00326995	88	106	106	C1	GI. colon, sigmoid (GTEx)	EpiXcan	0.998481	colon_sigmoid	0.999981
4512	ENSG00000182923	CEP63	-0.0907724	-0.00289059	0.927673	0.140005	0.288229	6.26535e-15	1.37592e-13	34	46	46	C1	GI. colon, sigmoid (GTEx)	EpiXcan	0.998481	colon_sigmoid	0.999981
4513	ENSG00000185627	PSMD13	0.090508	0.0102855	0.927884	0.0158563	0.137255	5.58515e-07	4.71123e-06	12	21	21	C1	GI. colon, sigmoid (GTEx)	EpiXcan	0.998481	colon_sigmoid	0.999981
4514	ENSG00000143882	ATP6V1C2	0.0903868	0.00610158	0.92798	0.0627198	0.0649784	0.000732977	0.00360722	26	33	33	C1	GI. colon, sigmoid (GTEx)	EpiXcan	0.998481	colon_sigmoid	0.999981
4515	ENSG00000184674	GSTT1	-0.0903024	-0.00663405	0.928047	0.109703	0.550396	4.99568e-36	7.21592e-34	25	34	34	C1	GI. colon, sigmoid (GTEx)	EpiXcan	0.998481	colon_sigmoid	0.999981
4516	ENSG00000158023	WDR66	0.0902549	0.00152366	0.928085	0.167922	0.3558	5.66468e-19	1.80792e-17	32	38	38	C1	GI. colon, sigmoid (GTEx)	EpiXcan	0.998481	colon_sigmoid	0.999981
4517	ENSG00000179364	PACS2	-0.0899283	0.0103208	0.928344	0.00366979	0.0196047	0.0711665	0.232497	3	5	5	C1	GI. colon, sigmoid (GTEx)	EpiXcan	0.998481	colon_sigmoid	0.999981
4518	ENSG00000214087	ARL16	-0.0897119	-0.00210919	0.928516	0.403024	0.598507	9.84339e-40	1.86373e-37	26	32	32	C1	GI. colon, sigmoid (GTEx)	EpiXcan	0.998481	colon_sigmoid	0.999981
4519	ENSG00000185909	KLHDC8B	0.0895527	0.0103347	0.928643	0.0126686	0.0248075	0.0372155	0.13194	17	20	20	C1	GI. colon, sigmoid (GTEx)	EpiXcan	0.998481	colon_sigmoid	0.999981
4520	ENSG00000168000	BSCL2	-0.0887624	-0.00548863	0.929271	0.0304394	0.251339	2.06101e-14	4.30356e-13	10	12	12	C1	GI. colon, sigmoid (GTEx)	EpiXcan	0.998481	colon_sigmoid	0.999981
4521	ENSG00000272871	AL159169.2	-0.0886359	-0.00269015	0.929371	0.157035	0.225791	4.05209e-12	6.75075e-11	8	8	8	C1	GI. colon, sigmoid (GTEx)	EpiXcan	0.998481	colon_sigmoid	0.999981
4522	ENSG00000266904	LINC00663	-0.0886019	-0.0034428	0.929398	0.0991737	0.266556	1.48232e-13	2.87656e-12	16	25	25	C1	GI. colon, sigmoid (GTEx)	EpiXcan	0.998481	colon_sigmoid	0.999981
4523	ENSG00000108395	TRIM37	0.0874613	0.00151237	0.930305	0.0662639	0.161365	2.51084e-08	2.60588e-07	20	26	26	C1	GI. colon, sigmoid (GTEx)	EpiXcan	0.998481	colon_sigmoid	0.999981
4524	ENSG00000104660	LEPROTL1	-0.0873917	-0.00436708	0.93036	0.0493304	0.0981282	2.94908e-05	0.00018739	7	9	9	C1	GI. colon, sigmoid (GTEx)	EpiXcan	0.998481	colon_sigmoid	0.999981
4525	ENSG00000182004	SNRPE	-0.0873623	0.00262631	0.930384	0.0435196	0.0609439	0.00114989	0.00543744	10	13	13	C1	GI. colon, sigmoid (GTEx)	EpiXcan	0.998481	colon_sigmoid	0.999981
4526	ENSG00000117868	ESYT2	0.087339	0.0199384	0.930402	0.0165379	0.0275433	0.0274916	0.101045	9	10	10	C1	GI. colon, sigmoid (GTEx)	EpiXcan	0.998481	colon_sigmoid	0.999981
4527	ENSG00000113593	PPWD1	0.0873302	-0.0047345	0.930409	0.0389652	0.166995	1.56646e-08	1.66397e-07	45	60	60	C1	GI. colon, sigmoid (GTEx)	EpiXcan	0.998481	colon_sigmoid	0.999981
4528	ENSG00000131845	ZNF304	-0.087218	-0.00955456	0.930498	0.0199243	0.25254	1.24074e-12	2.15682e-11	13	16	16	C1	GI. colon, sigmoid (GTEx)	EpiXcan	0.998481	colon_sigmoid	0.999981
4529	ENSG00000143498	TAF1A	0.0871732	-0.00501434	0.930534	0.012466	0.0552216	0.00200806	0.00904078	8	9	9	C1	GI. colon, sigmoid (GTEx)	EpiXcan	0.998481	colon_sigmoid	0.999981
4530	ENSG00000107672	NSMCE4A	-0.0868753	-0.00188115	0.930771	0.0295275	0.016754	0.0901138	0.284366	20	20	20	C1	GI. colon, sigmoid (GTEx)	EpiXcan	0.998481	colon_sigmoid	0.999981
4531	ENSG00000143952	VPS54	0.0868262	0.0119628	0.93081	0.0751096	0.140364	2.45579e-07	2.1791e-06	31	34	34	C1	GI. colon, sigmoid (GTEx)	EpiXcan	0.998481	colon_sigmoid	0.999981
4532	ENSG00000117477	CCDC181	-0.0866932	-0.00249773	0.930915	0.0543576	0.149952	8.99493e-08	8.54427e-07	51	58	58	C1	GI. colon, sigmoid (GTEx)	EpiXcan	0.998481	colon_sigmoid	0.999981
4533	ENSG00000157833	GAREM2	0.0862003	0.00594329	0.931307	0.0395208	0.0917189	4.04016e-05	0.000249589	25	34	34	C1	GI. colon, sigmoid (GTEx)	EpiXcan	0.998481	colon_sigmoid	0.999981
4534	ENSG00000040199	PHLPP2	-0.0859429	-0.00354888	0.931512	0.0836806	0.0940952	3.98162e-05	0.000246081	36	47	47	C1	GI. colon, sigmoid (GTEx)	EpiXcan	0.998481	colon_sigmoid	0.999981
4535	ENSG00000148841	ITPRIP	0.0858727	0.0071393	0.931568	0.044101	0.103402	1.79337e-05	0.000118929	20	29	29	C1	GI. colon, sigmoid (GTEx)	EpiXcan	0.998481	colon_sigmoid	0.999981
4536	ENSG00000105705	SUGP1	-0.0844267	-0.0164306	0.932717	0.0121763	0.0180411	0.0698458	0.228808	10	10	10	C1	GI. colon, sigmoid (GTEx)	EpiXcan	0.998481	colon_sigmoid	0.999981
4537	ENSG00000162769	FLVCR1	0.0843526	0.0049607	0.932776	0.0451061	0.101073	1.65522e-05	0.000110435	37	45	45	C1	GI. colon, sigmoid (GTEx)	EpiXcan	0.998481	colon_sigmoid	0.999981
4538	ENSG00000068078	FGFR3	0.0843041	-0.00270967	0.932815	0.0630196	0.11575	3.60392e-06	2.67167e-05	25	37	37	C1	GI. colon, sigmoid (GTEx)	EpiXcan	0.998481	colon_sigmoid	0.999981
4539	ENSG00000168653	NDUFS5	0.084026	0.00217183	0.933036	0.254864	0.628543	2.40519e-44	7.4887e-42	6	8	8	C1	GI. colon, sigmoid (GTEx)	EpiXcan	0.998481	colon_sigmoid	0.999981
4540	ENSG00000182022	CHST15	0.0838619	0.00113776	0.933166	0.0456479	0.0841724	7.7595e-05	0.000457761	17	20	20	C1	GI. colon, sigmoid (GTEx)	EpiXcan	0.998481	colon_sigmoid	0.999981
4541	ENSG00000183628	DGCR6	-0.0835759	-0.0045248	0.933394	0.0749817	0.220901	3.79132e-11	5.61524e-10	23	30	30	C1	GI. colon, sigmoid (GTEx)	EpiXcan	0.998481	colon_sigmoid	0.999981
4542	ENSG00000073331	ALPK1	0.0833512	0.00407776	0.933572	0.0241962	0.0379532	0.0110719	0.0440206	9	10	10	C1	GI. colon, sigmoid (GTEx)	EpiXcan	0.998481	colon_sigmoid	0.999981
4543	ENSG00000189129	PLAC9	-0.0830624	-0.00907744	0.933802	0.0200027	0.0241201	0.0431302	0.149801	13	15	15	C1	GI. colon, sigmoid (GTEx)	EpiXcan	0.998481	colon_sigmoid	0.999981
4544	ENSG00000125901	MRPS26	-0.0828627	-0.00770538	0.933961	0.0174772	0.0933976	4.91244e-05	0.000298863	8	8	8	C1	GI. colon, sigmoid (GTEx)	EpiXcan	0.998481	colon_sigmoid	0.999981
4545	ENSG00000137804	NUSAP1	0.0827967	0.0105084	0.934013	0.0117671	0.0400034	0.00869016	0.0352308	5	7	7	C1	GI. colon, sigmoid (GTEx)	EpiXcan	0.998481	colon_sigmoid	0.999981
4546	ENSG00000027847	B4GALT7	-0.0820311	-0.00320105	0.934622	0.198037	0.234879	2.06011e-12	3.54162e-11	38	45	45	C1	GI. colon, sigmoid (GTEx)	EpiXcan	0.998481	colon_sigmoid	0.999981
4547	ENSG00000159212	CLIC6	0.0819272	0.00299726	0.934705	0.086955	0.164438	1.16431e-08	1.25873e-07	11	11	11	C1	GI. colon, sigmoid (GTEx)	EpiXcan	0.998481	colon_sigmoid	0.999981
4548	ENSG00000133048	CHI3L1	0.0818614	0.0255569	0.934757	0.00599002	0.016871	0.0859657	0.273431	6	9	9	C1	GI. colon, sigmoid (GTEx)	EpiXcan	0.998481	colon_sigmoid	0.999981
4549	ENSG00000116885	OSCP1	0.0812423	0.00695372	0.935249	0.00981163	0.0327492	0.0162314	0.0623819	4	5	5	C1	GI. colon, sigmoid (GTEx)	EpiXcan	0.998481	colon_sigmoid	0.999981
4550	ENSG00000204632	HLA-G	-0.0808502	0.00269848	0.935561	0.07584	0.268262	7.10448e-14	1.43018e-12	24	32	32	C1	GI. colon, sigmoid (GTEx)	EpiXcan	0.998481	colon_sigmoid	0.999981
4551	ENSG00000079974	RABL2B	-0.0806965	-0.0210321	0.935683	0.00569274	0.1331	9.43777e-07	7.64351e-06	3	5	5	C1	GI. colon, sigmoid (GTEx)	EpiXcan	0.998481	colon_sigmoid	0.999981
4552	ENSG00000109445	ZNF330	-0.0805	-0.000627526	0.93584	0.0302747	0.130919	8.47097e-07	6.93264e-06	5	6	6	C1	GI. colon, sigmoid (GTEx)	EpiXcan	0.998481	colon_sigmoid	0.999981
4553	ENSG00000068305	MEF2A	-0.0785817	-0.00389341	0.937365	0.0144331	0.0399576	0.00783684	0.0320029	4	5	5	C1	GI. colon, sigmoid (GTEx)	EpiXcan	0.998481	colon_sigmoid	0.999981
4554	ENSG00000167272	POP5	0.0774796	0.0107559	0.938242	0.00825242	0.0167329	0.0939215	0.294524	11	13	13	C1	GI. colon, sigmoid (GTEx)	EpiXcan	0.998481	colon_sigmoid	0.999981
4555	ENSG00000126581	BECN1	-0.0771851	-0.0193272	0.938476	0.0422093	0.0133687	0.1272	0.379675	16	20	20	C1	GI. colon, sigmoid (GTEx)	EpiXcan	0.998481	colon_sigmoid	0.999981
4556	ENSG00000153113	CAST	-0.0771641	-0.00140568	0.938493	0.267258	0.393444	2.23276e-22	9.53756e-21	13	18	18	C1	GI. colon, sigmoid (GTEx)	EpiXcan	0.998481	colon_sigmoid	0.999981
4557	ENSG00000204147	ASAH2B	0.0771623	0.0147253	0.938494	0.00684741	0.0969398	2.72603e-05	0.000174483	12	16	16	C1	GI. colon, sigmoid (GTEx)	EpiXcan	0.998481	colon_sigmoid	0.999981
4558	ENSG00000167325	RRM1	0.0768577	0.00295222	0.938737	0.127333	0.136652	7.23173e-08	6.96123e-07	12	14	14	C1	GI. colon, sigmoid (GTEx)	EpiXcan	0.998481	colon_sigmoid	0.999981
4559	ENSG00000167535	CACNB3	0.0768149	0.00571137	0.938771	0.0479778	0.0795601	0.000178312	0.000981663	24	26	26	C1	GI. colon, sigmoid (GTEx)	EpiXcan	0.998481	colon_sigmoid	0.999981
4560	ENSG00000115275	MOGS	-0.076204	-0.000985441	0.939257	0.150866	0.258008	4.85476e-13	8.87989e-12	17	22	22	C1	GI. colon, sigmoid (GTEx)	EpiXcan	0.998481	colon_sigmoid	0.999981
4561	ENSG00000169282	KCNAB1	-0.0760997	-0.00554243	0.93934	0.0623389	0.0281225	0.0235819	0.0880143	42	48	48	C1	GI. colon, sigmoid (GTEx)	EpiXcan	0.998481	colon_sigmoid	0.999981
4562	ENSG00000165171	METTL27	0.0756659	0.00177087	0.939685	0.313795	0.600927	3.09495e-40	6.41337e-38	25	33	33	C1	GI. colon, sigmoid (GTEx)	EpiXcan	0.998481	colon_sigmoid	0.999981
4563	ENSG00000214279	SCART1	-0.0756629	-0.00624232	0.939687	0.0273941	0.0775984	0.000156315	0.000867035	7	12	12	C1	GI. colon, sigmoid (GTEx)	EpiXcan	0.998481	colon_sigmoid	0.999981
4564	ENSG00000242612	DECR2	0.0755392	1.48283e-05	0.939786	0.0560672	0.33454	9.57408e-18	2.78882e-16	30	40	40	C1	GI. colon, sigmoid (GTEx)	EpiXcan	0.998481	colon_sigmoid	0.999981
4565	ENSG00000177383	MAGEF1	-0.0755	-0.00466203	0.939817	0.0377567	0.109766	5.43017e-06	3.9157e-05	7	8	8	C1	GI. colon, sigmoid (GTEx)	EpiXcan	0.998481	colon_sigmoid	0.999981
4566	ENSG00000241468	ATP5J2	0.0747811	-0.00593099	0.940389	0.0355934	0.023814	0.039582	0.138958	31	35	35	C1	GI. colon, sigmoid (GTEx)	EpiXcan	0.998481	colon_sigmoid	0.999981
4567	ENSG00000153879	CEBPG	-0.0747464	-0.0152304	0.940416	0.0550381	0.0644661	0.000862041	0.00417492	52	64	64	C1	GI. colon, sigmoid (GTEx)	EpiXcan	0.998481	colon_sigmoid	0.999981
4568	ENSG00000137070	IL11RA	-0.0746158	-0.0236715	0.94052	0.00302906	0.0199363	0.0667781	0.219947	5	5	5	C1	GI. colon, sigmoid (GTEx)	EpiXcan	0.998481	colon_sigmoid	0.999981
4569	ENSG00000196476	C20orf96	-0.0745665	-0.00182609	0.94056	0.144696	0.282077	1.06621e-14	2.29827e-13	9	12	12	C1	GI. colon, sigmoid (GTEx)	EpiXcan	0.998481	colon_sigmoid	0.999981
4570	ENSG00000183255	PTTG1IP	0.0734387	-0.000437734	0.941457	0.476959	0.317948	1.69412e-16	4.31568e-15	155	201	201	C1	GI. colon, sigmoid (GTEx)	EpiXcan	0.998481	colon_sigmoid	0.999981
4571	ENSG00000078814	MYH7B	0.073266	0.00184496	0.941594	0.056324	0.0598661	0.00106	0.00503447	24	25	25	C1	GI. colon, sigmoid (GTEx)	EpiXcan	0.998481	colon_sigmoid	0.999981
4572	ENSG00000008128	CDK11A	0.0725897	0.0124819	0.942133	0.0378362	0.0508372	0.00222189	0.00994599	11	21	21	C1	GI. colon, sigmoid (GTEx)	EpiXcan	0.998481	colon_sigmoid	0.999981
4573	ENSG00000137764	MAP2K5	-0.0725217	-0.00951213	0.942187	0.0760457	0.196999	4.61444e-10	6.02544e-09	16	19	19	C1	GI. colon, sigmoid (GTEx)	EpiXcan	0.998481	colon_sigmoid	0.999981
4574	ENSG00000225507	AC069282.1	0.0721852	0.00219309	0.942455	0.0976362	0.0125117	0.145667	0.423521	46	55	55	C1	GI. colon, sigmoid (GTEx)	EpiXcan	0.998481	colon_sigmoid	0.999981
4575	ENSG00000119969	HELLS	0.0721571	0.015027	0.942477	0.00751241	0.0368017	0.0128314	0.050387	3	4	4	C1	GI. colon, sigmoid (GTEx)	EpiXcan	0.998481	colon_sigmoid	0.999981
4576	ENSG00000164535	DAGLB	-0.0718745	-0.00163762	0.942702	0.18126	0.367526	2.10154e-19	6.8796e-18	13	19	19	C1	GI. colon, sigmoid (GTEx)	EpiXcan	0.998481	colon_sigmoid	0.999981
4577	ENSG00000106404	CLDN15	0.0718609	0.00365507	0.942713	0.0814384	0.0925026	2.58006e-05	0.000165822	60	70	70	C1	GI. colon, sigmoid (GTEx)	EpiXcan	0.998481	colon_sigmoid	0.999981
4578	ENSG00000143183	TMCO1	-0.0718526	-0.00499794	0.942719	0.0233514	0.0569681	0.00163748	0.00751727	19	22	22	C1	GI. colon, sigmoid (GTEx)	EpiXcan	0.998481	colon_sigmoid	0.999981
4579	ENSG00000104419	NDRG1	0.0715653	-0.00146268	0.942948	0.0431087	0.0616839	0.000971657	0.00464955	16	18	18	C1	GI. colon, sigmoid (GTEx)	EpiXcan	0.998481	colon_sigmoid	0.999981
4580	ENSG00000183621	ZNF438	0.0712284	0.00435124	0.943216	0.0959651	0.087635	7.42759e-05	0.000439476	40	43	43	C1	GI. colon, sigmoid (GTEx)	EpiXcan	0.998481	colon_sigmoid	0.999981
4581	ENSG00000104691	UBXN8	0.0711291	0.00490162	0.943295	0.0234324	0.0519441	0.00267117	0.0118025	8	9	9	C1	GI. colon, sigmoid (GTEx)	EpiXcan	0.998481	colon_sigmoid	0.999981
4582	ENSG00000130300	PLVAP	0.0709602	0.0195945	0.943429	0.0358388	0.141795	1.15028e-07	1.07659e-06	11	13	13	C1	GI. colon, sigmoid (GTEx)	EpiXcan	0.998481	colon_sigmoid	0.999981
4583	ENSG00000169218	RSPO1	-0.0709156	-0.0179029	0.943465	0.00770107	0.0456504	0.00519798	0.0219364	13	16	16	C1	GI. colon, sigmoid (GTEx)	EpiXcan	0.998481	colon_sigmoid	0.999981
4584	ENSG00000243753	HLA-L	0.0709114	0.00100989	0.943468	0.166328	0.324939	6.64902e-17	1.76438e-15	49	66	66	C1	GI. colon, sigmoid (GTEx)	EpiXcan	0.998481	colon_sigmoid	0.999981
4585	ENSG00000067208	EVI5	-0.0708215	-0.00781748	0.94354	0.0213574	0.0825051	5.93214e-05	0.000356871	15	18	18	C1	GI. colon, sigmoid (GTEx)	EpiXcan	0.998481	colon_sigmoid	0.999981
4586	ENSG00000185596	WASH3P	0.0707272	-0.00333468	0.943615	0.0266698	0.0612004	0.00102119	0.00486497	10	14	14	C1	GI. colon, sigmoid (GTEx)	EpiXcan	0.998481	colon_sigmoid	0.999981
4587	ENSG00000143429	AC116050.1	0.0706794	0.0932916	0.943653	0.000862061	0.11719	3.66636e-06	2.71222e-05	2	15	15	C1	GI. colon, sigmoid (GTEx)	EpiXcan	0.998481	colon_sigmoid	0.999981
4588	ENSG00000083642	PDS5B	-0.0703482	0.00603869	0.943917	0.0969145	0.0861761	9.31106e-05	0.000540643	44	47	47	C1	GI. colon, sigmoid (GTEx)	EpiXcan	0.998481	colon_sigmoid	0.999981
4589	ENSG00000261534	AL596244.1	0.0700891	0.00509439	0.944123	0.0193117	0.0256837	0.0362539	0.128922	13	14	14	C1	GI. colon, sigmoid (GTEx)	EpiXcan	0.998481	colon_sigmoid	0.999981
4590	ENSG00000206341	HLA-H	-0.0697361	0.00307404	0.944404	0.159864	0.176652	1.87586e-09	2.27753e-08	59	69	69	C1	GI. colon, sigmoid (GTEx)	EpiXcan	0.998481	colon_sigmoid	0.999981
4591	ENSG00000178163	ZNF518B	-0.0693714	-0.00390988	0.944694	0.0476851	0.12082	1.67715e-06	1.30227e-05	3	5	5	C1	GI. colon, sigmoid (GTEx)	EpiXcan	0.998481	colon_sigmoid	0.999981
4592	ENSG00000101680	LAMA1	-0.0690447	-0.00467801	0.944954	0.0292803	0.0598731	0.00130442	0.0061063	8	9	9	C1	GI. colon, sigmoid (GTEx)	EpiXcan	0.998481	colon_sigmoid	0.999981
4593	ENSG00000186275	NBPF12	-0.0684842	-0.0368816	0.9454	0.0267207	0.135536	6.21353e-07	5.17893e-06	8	15	15	C1	GI. colon, sigmoid (GTEx)	EpiXcan	0.998481	colon_sigmoid	0.999981
4594	ENSG00000239556	AC004951.2	0.0683487	0.00311621	0.945508	0.108652	0.0832484	0.000112397	0.000640942	34	40	40	C1	GI. colon, sigmoid (GTEx)	EpiXcan	0.998481	colon_sigmoid	0.999981
4595	ENSG00000183287	CCBE1	0.0677984	0.00142804	0.945946	0.128321	0.0216553	0.0560028	0.188393	71	82	82	C1	GI. colon, sigmoid (GTEx)	EpiXcan	0.998481	colon_sigmoid	0.999981
4596	ENSG00000139921	TMX1	0.0669806	0.00483504	0.946597	0.0343009	0.0883792	3.9652e-05	0.000245282	5	6	6	C1	GI. colon, sigmoid (GTEx)	EpiXcan	0.998481	colon_sigmoid	0.999981
4597	ENSG00000179630	LACC1	-0.0657765	-0.00329291	0.947556	0.322469	0.0106512	0.179998	0.500388	121	144	144	C1	GI. colon, sigmoid (GTEx)	EpiXcan	0.998481	colon_sigmoid	0.999981
4598	ENSG00000136986	DERL1	0.0657328	0.0131123	0.947591	0.0270924	0.0239586	0.0442721	0.153311	21	28	28	C1	GI. colon, sigmoid (GTEx)	EpiXcan	0.998481	colon_sigmoid	0.999981
4599	ENSG00000180190	TDRP	0.0656934	0.00539126	0.947622	0.00638352	0.0112231	0.168894	0.476112	10	13	13	C1	GI. colon, sigmoid (GTEx)	EpiXcan	0.998481	colon_sigmoid	0.999981
4600	ENSG00000154783	FGD5	-0.0656409	0.0295511	0.947664	0.00617933	0.0235037	0.047734	0.164002	10	11	11	C1	GI. colon, sigmoid (GTEx)	EpiXcan	0.998481	colon_sigmoid	0.999981
4601	ENSG00000076003	MCM6	-0.0649908	-0.0147613	0.948181	0.00345865	0.0293545	0.0264865	0.0977101	4	8	8	C1	GI. colon, sigmoid (GTEx)	EpiXcan	0.998481	colon_sigmoid	0.999981
4602	ENSG00000059588	TARBP1	-0.0645737	-0.0116114	0.948513	0.0399518	0.0122758	0.146834	0.426383	32	39	39	C1	GI. colon, sigmoid (GTEx)	EpiXcan	0.998481	colon_sigmoid	0.999981
4603	ENSG00000183309	ZNF623	0.0644364	0.000830895	0.948623	0.166267	0.390565	3.36863e-21	1.28605e-19	9	10	10	C1	GI. colon, sigmoid (GTEx)	EpiXcan	0.998481	colon_sigmoid	0.999981
4604	ENSG00000055163	CYFIP2	-0.0643955	-0.00238301	0.948655	0.178168	0.253285	2.45822e-13	4.66696e-12	26	31	31	C1	GI. colon, sigmoid (GTEx)	EpiXcan	0.998481	colon_sigmoid	0.999981
4605	ENSG00000179242	CDH4	0.0643856	0.00226783	0.948663	0.0943877	0.235654	7.01775e-12	1.1354e-10	39	46	46	C1	GI. colon, sigmoid (GTEx)	EpiXcan	0.998481	colon_sigmoid	0.999981
4606	ENSG00000180938	ZNF572	0.064352	-0.0115859	0.94869	0.046209	0.040722	0.00836528	0.0340023	33	36	36	C1	GI. colon, sigmoid (GTEx)	EpiXcan	0.998481	colon_sigmoid	0.999981
4607	ENSG00000119285	HEATR1	0.0642972	0.0124117	0.948734	0.0342922	0.0579447	0.00130716	0.00611712	18	23	23	C1	GI. colon, sigmoid (GTEx)	EpiXcan	0.998481	colon_sigmoid	0.999981
4608	ENSG00000260404	AC110079.1	0.063961	-0.000358954	0.949001	0.0725814	0.166998	1.02479e-08	1.11219e-07	9	9	9	C1	GI. colon, sigmoid (GTEx)	EpiXcan	0.998481	colon_sigmoid	0.999981
4609	ENSG00000120370	GORAB	0.0637975	0.0089727	0.949131	0.0394156	0.0584686	0.001185	0.00557784	16	17	17	C1	GI. colon, sigmoid (GTEx)	EpiXcan	0.998481	colon_sigmoid	0.999981
4610	ENSG00000198890	PRMT6	0.0633895	0.00237701	0.949456	0.0371825	0.0771994	0.000235795	0.00126871	13	14	14	C1	GI. colon, sigmoid (GTEx)	EpiXcan	0.998481	colon_sigmoid	0.999981
4611	ENSG00000009844	VTA1	0.0633487	0.00272001	0.949489	0.0820435	0.0841067	9.17895e-05	0.000533414	41	48	48	C1	GI. colon, sigmoid (GTEx)	EpiXcan	0.998481	colon_sigmoid	0.999981
4612	ENSG00000080802	CNOT4	-0.0632887	0.00267843	0.949537	0.0644418	0.0181482	0.0760915	0.24616	30	32	32	C1	GI. colon, sigmoid (GTEx)	EpiXcan	0.998481	colon_sigmoid	0.999981
4613	ENSG00000155849	ELMO1	0.0628991	0.00955791	0.949847	0.028953	0.0391317	0.00899819	0.0363325	19	21	21	C1	GI. colon, sigmoid (GTEx)	EpiXcan	0.998481	colon_sigmoid	0.999981
4614	ENSG00000138175	ARL3	0.062713	0.00849998	0.949995	0.00514467	0.0255655	0.0313774	0.113746	4	5	5	C1	GI. colon, sigmoid (GTEx)	EpiXcan	0.998481	colon_sigmoid	0.999981
4615	ENSG00000169519	METTL15	0.061765	0.00352965	0.95075	0.0433778	0.155645	5.5215e-08	5.40235e-07	12	15	15	C1	GI. colon, sigmoid (GTEx)	EpiXcan	0.998481	colon_sigmoid	0.999981
4616	ENSG00000165271	NOL6	0.0613454	0.00162432	0.951084	0.244203	0.30545	4.14853e-16	1.01795e-14	28	34	34	C1	GI. colon, sigmoid (GTEx)	EpiXcan	0.998481	colon_sigmoid	0.999981
4617	ENSG00000270127	AC027020.2	0.0613441	0.00181068	0.951085	0.363258	0.575173	1.94213e-37	3.27845e-35	28	35	35	C1	GI. colon, sigmoid (GTEx)	EpiXcan	0.998481	colon_sigmoid	0.999981
4618	ENSG00000131747	TOP2A	-0.06111	-0.011385	0.951272	0.0945864	0.0445664	0.00567165	0.0237707	40	47	47	C1	GI. colon, sigmoid (GTEx)	EpiXcan	0.998481	colon_sigmoid	0.999981
4619	ENSG00000126934	MAP2K2	-0.0607352	-0.00350466	0.95157	0.0638804	0.114189	3.84969e-06	2.83287e-05	19	26	26	C1	GI. colon, sigmoid (GTEx)	EpiXcan	0.998481	colon_sigmoid	0.999981
4620	ENSG00000155363	MOV10	-0.0603763	-0.0109151	0.951856	0.0801913	0.0215006	0.0553942	0.186525	43	49	49	C1	GI. colon, sigmoid (GTEx)	EpiXcan	0.998481	colon_sigmoid	0.999981
4621	ENSG00000136144	RCBTB1	0.0603559	0.0209268	0.951872	0.0118306	0.05918	0.00124574	0.00584724	12	14	14	C1	GI. colon, sigmoid (GTEx)	EpiXcan	0.998481	colon_sigmoid	0.999981
4622	ENSG00000003393	ALS2	0.0603301	0.00515811	0.951893	0.0236409	0.0725227	0.00029528	0.00155943	11	13	13	C1	GI. colon, sigmoid (GTEx)	EpiXcan	0.998481	colon_sigmoid	0.999981
4623	ENSG00000167880	EVPL	0.0601303	0.00109328	0.952052	0.0235175	0.0108875	0.174597	0.488741	24	35	35	C1	GI. colon, sigmoid (GTEx)	EpiXcan	0.998481	colon_sigmoid	0.999981
4624	ENSG00000120262	CCDC170	-0.0600852	-0.361869	0.952088	2.59265e-05	0.0418962	0.00632209	0.0263236	2	3	3	C1	GI. colon, sigmoid (GTEx)	EpiXcan	0.998481	colon_sigmoid	0.999981
4625	ENSG00000138587	MNS1	-0.0600453	-0.00684248	0.95212	0.0543879	0.0251214	0.0376269	0.133206	22	26	26	C1	GI. colon, sigmoid (GTEx)	EpiXcan	0.998481	colon_sigmoid	0.999981
4626	ENSG00000267342	AC087289.2	0.0598364	0.0243142	0.952286	0.0127699	0.0122665	0.147459	0.427665	14	19	19	C1	GI. colon, sigmoid (GTEx)	EpiXcan	0.998481	colon_sigmoid	0.999981
4627	ENSG00000058056	USP13	0.059537	-0.00608323	0.952524	0.0576627	0.104563	1.0905e-05	7.47142e-05	10	10	10	C1	GI. colon, sigmoid (GTEx)	EpiXcan	0.998481	colon_sigmoid	0.999981
4628	ENSG00000166900	STX3	-0.059367	-8.17145e-05	0.95266	0.0357259	0.0929134	2.71586e-05	0.000173912	16	17	17	C1	GI. colon, sigmoid (GTEx)	EpiXcan	0.998481	colon_sigmoid	0.999981
4629	ENSG00000162994	CLHC1	0.0592351	0.00250607	0.952765	0.206502	0.556773	1.64514e-35	2.23787e-33	36	47	47	C1	GI. colon, sigmoid (GTEx)	EpiXcan	0.998481	colon_sigmoid	0.999981
4630	ENSG00000119685	TTLL5	-0.058953	-0.00173345	0.95299	0.0112244	0.0459666	0.00483102	0.0204865	4	6	6	C1	GI. colon, sigmoid (GTEx)	EpiXcan	0.998481	colon_sigmoid	0.999981
4631	ENSG00000136235	GPNMB	-0.0582678	-0.00588808	0.953535	0.0158624	0.0688274	0.00053774	0.00271603	6	6	6	C1	GI. colon, sigmoid (GTEx)	EpiXcan	0.998481	colon_sigmoid	0.999981
4632	ENSG00000248485	PCP4L1	-0.0581587	-0.00763501	0.953622	0.0294665	0.149822	9.46306e-08	8.94649e-07	26	30	30	C1	GI. colon, sigmoid (GTEx)	EpiXcan	0.998481	colon_sigmoid	0.999981
4633	ENSG00000125611	CHCHD5	-0.0578035	0.00441336	0.953905	0.019724	0.0874175	8.54918e-05	0.000500763	38	59	59	C1	GI. colon, sigmoid (GTEx)	EpiXcan	0.998481	colon_sigmoid	0.999981
4634	ENSG00000145741	BTF3	0.0577509	-0.00673364	0.953947	0.0738412	0.142559	2.15121e-07	1.93706e-06	17	21	21	C1	GI. colon, sigmoid (GTEx)	EpiXcan	0.998481	colon_sigmoid	0.999981
4635	ENSG00000223704	LINC01422	-0.0574512	-0.0032997	0.954186	0.0347709	0.0519735	0.0026185	0.0115917	24	29	29	C1	GI. colon, sigmoid (GTEx)	EpiXcan	0.998481	colon_sigmoid	0.999981
4636	ENSG00000120539	MASTL	0.0571896	0.00295133	0.954394	0.0904547	0.260321	1.59902e-14	3.38428e-13	21	26	26	C1	GI. colon, sigmoid (GTEx)	EpiXcan	0.998481	colon_sigmoid	0.999981
4637	ENSG00000162878	PKDCC	0.0570655	0.00884047	0.954493	0.0441739	0.0788216	0.000166772	0.000923209	21	26	26	C1	GI. colon, sigmoid (GTEx)	EpiXcan	0.998481	colon_sigmoid	0.999981
4638	ENSG00000169738	DCXR	-0.0568942	-0.00254079	0.954629	0.0502104	0.164447	1.9824e-08	2.07744e-07	6	6	6	C1	GI. colon, sigmoid (GTEx)	EpiXcan	0.998481	colon_sigmoid	0.999981
4639	ENSG00000104983	CCDC61	-0.0558874	0.015139	0.955431	0.0168224	0.0253118	0.0397937	0.139667	17	19	19	C1	GI. colon, sigmoid (GTEx)	EpiXcan	0.998481	colon_sigmoid	0.999981
4640	ENSG00000100364	KIAA0930	0.0555373	0.00100682	0.95571	0.172083	0.30935	1.81825e-17	5.14656e-16	11	14	14	C1	GI. colon, sigmoid (GTEx)	EpiXcan	0.998481	colon_sigmoid	0.999981
4641	ENSG00000124207	CSE1L	-0.0553443	-0.00552433	0.955864	0.0257644	0.159595	4.86771e-08	4.81989e-07	16	27	27	C1	GI. colon, sigmoid (GTEx)	EpiXcan	0.998481	colon_sigmoid	0.999981
4642	ENSG00000103269	RHBDL1	-0.0550749	0.00031684	0.956079	0.0255107	0.100073	2.03985e-05	0.000133615	26	31	31	C1	GI. colon, sigmoid (GTEx)	EpiXcan	0.998481	colon_sigmoid	0.999981
4643	ENSG00000196220	SRGAP3	0.054914	0.0010081	0.956207	0.0998439	0.131312	7.47799e-07	6.15233e-06	34	39	39	C1	GI. colon, sigmoid (GTEx)	EpiXcan	0.998481	colon_sigmoid	0.999981
4644	ENSG00000104549	SQLE	-0.0547524	-0.00418788	0.956336	0.018927	0.0160881	0.09791	0.304848	9	9	9	C1	GI. colon, sigmoid (GTEx)	EpiXcan	0.998481	colon_sigmoid	0.999981
4645	ENSG00000198417	MT1F	-0.0545937	-0.00178862	0.956462	0.0209113	0.0189326	0.0713184	0.232815	25	28	28	C1	GI. colon, sigmoid (GTEx)	EpiXcan	0.998481	colon_sigmoid	0.999981
4646	ENSG00000151470	C4orf33	0.0544029	-0.00201844	0.956614	0.0664173	0.055678	0.00189087	0.00855162	62	82	82	C1	GI. colon, sigmoid (GTEx)	EpiXcan	0.998481	colon_sigmoid	0.999981
4647	ENSG00000163754	GYG1	0.0538553	0.00460995	0.95705	0.0552141	0.0146585	0.116189	0.351757	31	35	35	C1	GI. colon, sigmoid (GTEx)	EpiXcan	0.998481	colon_sigmoid	0.999981
4648	ENSG00000213614	HEXA	0.0535277	0.0130979	0.957311	0.0391525	0.0404449	0.00855007	0.0347031	34	48	48	C1	GI. colon, sigmoid (GTEx)	EpiXcan	0.998481	colon_sigmoid	0.999981
4649	ENSG00000110514	MADD	-0.0534951	-0.0049259	0.957337	0.0361012	0.107238	9.37804e-06	6.47908e-05	17	22	22	C1	GI. colon, sigmoid (GTEx)	EpiXcan	0.998481	colon_sigmoid	0.999981
4650	ENSG00000105397	TYK2	0.0534685	-0.00400852	0.957359	0.0870513	0.0252991	0.036949	0.131095	65	77	77	C1	GI. colon, sigmoid (GTEx)	EpiXcan	0.998481	colon_sigmoid	0.999981
4651	ENSG00000178718	RPP25	0.0531879	0.00715507	0.957582	0.00777329	0.041791	0.00668817	0.0276997	6	6	6	C1	GI. colon, sigmoid (GTEx)	EpiXcan	0.998481	colon_sigmoid	0.999981
4652	ENSG00000187372	PCDHB13	0.0531833	-0.00651223	0.957586	0.0145407	0.0138192	0.117605	0.355197	12	15	15	C1	GI. colon, sigmoid (GTEx)	EpiXcan	0.998481	colon_sigmoid	0.999981
4653	ENSG00000134375	TIMM17A	-0.0531087	-0.00130798	0.957645	0.284582	0.534948	5.18585e-33	5.67648e-31	6	6	6	C1	GI. colon, sigmoid (GTEx)	EpiXcan	0.998481	colon_sigmoid	0.999981
4654	ENSG00000197816	CCDC180	0.052972	0.00518989	0.957754	0.019542	0.067765	0.000549866	0.00277328	7	11	11	C1	GI. colon, sigmoid (GTEx)	EpiXcan	0.998481	colon_sigmoid	0.999981
4655	ENSG00000151239	TWF1	-0.0528152	-0.00627773	0.957879	0.0617508	0.0423483	0.006396	0.0266076	31	35	35	C1	GI. colon, sigmoid (GTEx)	EpiXcan	0.998481	colon_sigmoid	0.999981
4656	ENSG00000141664	ZCCHC2	-0.0518645	0.00378106	0.958637	0.0839663	0.0159129	0.0959345	0.299696	56	69	69	C1	GI. colon, sigmoid (GTEx)	EpiXcan	0.998481	colon_sigmoid	0.999981
4657	ENSG00000205485	AC004980.1	0.0514581	0.00944666	0.95896	0.0529265	0.176169	4.98005e-09	5.70994e-08	18	24	24	C1	GI. colon, sigmoid (GTEx)	EpiXcan	0.998481	colon_sigmoid	0.999981
4658	ENSG00000132383	RPA1	0.0509904	-0.000762168	0.959333	0.044101	0.0966601	3.28899e-05	0.000207017	37	49	49	C1	GI. colon, sigmoid (GTEx)	EpiXcan	0.998481	colon_sigmoid	0.999981
4659	ENSG00000179051	RCC2	0.0508767	0.0118364	0.959424	0.0457518	0.0191791	0.072484	0.236015	21	30	30	C1	GI. colon, sigmoid (GTEx)	EpiXcan	0.998481	colon_sigmoid	0.999981
4660	ENSG00000169641	LUZP1	-0.0506172	0.0108079	0.959631	0.0342156	0.022375	0.0502473	0.171502	18	19	19	C1	GI. colon, sigmoid (GTEx)	EpiXcan	0.998481	colon_sigmoid	0.999981
4661	ENSG00000176945	MUC20	0.0496342	-0.00501196	0.960414	0.0866077	0.175646	3.30996e-10	4.39166e-09	16	22	22	C1	GI. colon, sigmoid (GTEx)	EpiXcan	0.998481	colon_sigmoid	0.999981
4662	ENSG00000011028	MRC2	0.0495558	-0.0101354	0.960476	0.0304483	0.0772782	0.000212848	0.00115545	24	26	26	C1	GI. colon, sigmoid (GTEx)	EpiXcan	0.998481	colon_sigmoid	0.999981
4663	ENSG00000144597	EAF1	-0.0492893	-0.00660105	0.960689	0.00989598	0.0149624	0.113457	0.344826	4	4	4	C1	GI. colon, sigmoid (GTEx)	EpiXcan	0.998481	colon_sigmoid	0.999981
4664	ENSG00000151693	ASAP2	-0.0489657	-0.0118553	0.960947	0.0222924	0.0355399	0.0138934	0.0541628	20	25	25	C1	GI. colon, sigmoid (GTEx)	EpiXcan	0.998481	colon_sigmoid	0.999981
4665	ENSG00000106263	EIF3B	-0.0488156	0.000385447	0.961066	0.211881	0.429279	4.49066e-24	2.23116e-22	45	53	53	C1	GI. colon, sigmoid (GTEx)	EpiXcan	0.998481	colon_sigmoid	0.999981
4666	ENSG00000168546	GFRA2	-0.0487248	-0.00242805	0.961139	0.0778746	0.365066	2.71909e-19	8.88045e-18	15	21	21	C1	GI. colon, sigmoid (GTEx)	EpiXcan	0.998481	colon_sigmoid	0.999981
4667	ENSG00000170775	GPR37	0.0481768	0.00963201	0.961575	0.0180508	0.0115036	0.165057	0.467479	21	24	24	C1	GI. colon, sigmoid (GTEx)	EpiXcan	0.998481	colon_sigmoid	0.999981
4668	ENSG00000100031	GGT1	-0.0479343	-0.0252411	0.961769	0.00802903	0.0109592	0.168921	0.476112	8	10	10	C1	GI. colon, sigmoid (GTEx)	EpiXcan	0.998481	colon_sigmoid	0.999981
4669	ENSG00000172469	MANEA	0.0477765	-0.000152794	0.961894	0.0611753	0.0906047	4.62466e-05	0.000282583	27	30	30	C1	GI. colon, sigmoid (GTEx)	EpiXcan	0.998481	colon_sigmoid	0.999981
4670	ENSG00000182541	LIMK2	-0.0477359	-0.00243954	0.961927	0.0449642	0.13531	2.59041e-07	2.29275e-06	15	19	19	C1	GI. colon, sigmoid (GTEx)	EpiXcan	0.998481	colon_sigmoid	0.999981
4671	ENSG00000169962	TAS1R3	-0.0476308	-0.00444844	0.962011	0.0186713	0.0333737	0.0159332	0.0613296	10	15	15	C1	GI. colon, sigmoid (GTEx)	EpiXcan	0.998481	colon_sigmoid	0.999981
4672	ENSG00000138592	USP8	-0.047623	0.00064729	0.962017	0.0569488	0.0409175	0.00769699	0.0315053	44	53	53	C1	GI. colon, sigmoid (GTEx)	EpiXcan	0.998481	colon_sigmoid	0.999981
4673	ENSG00000162139	NEU3	0.0473071	0.00247065	0.962268	0.0433671	0.133416	3.99425e-07	3.4588e-06	7	8	8	C1	GI. colon, sigmoid (GTEx)	EpiXcan	0.998481	colon_sigmoid	0.999981
4674	ENSG00000139405	RITA1	-0.0473026	-0.00065662	0.962272	0.0417567	0.143215	1.14674e-07	1.074e-06	20	26	26	C1	GI. colon, sigmoid (GTEx)	EpiXcan	0.998481	colon_sigmoid	0.999981
4675	ENSG00000121864	ZNF639	0.0470049	0.00659734	0.962509	0.0298502	0.0449305	0.00524528	0.0220961	10	14	14	C1	GI. colon, sigmoid (GTEx)	EpiXcan	0.998481	colon_sigmoid	0.999981
4676	ENSG00000172932	ANKRD13D	0.0465409	0.00466789	0.962879	0.0870575	0.100933	1.61865e-05	0.000108201	26	30	30	C1	GI. colon, sigmoid (GTEx)	EpiXcan	0.998481	colon_sigmoid	0.999981
4677	ENSG00000237190	CDKN2AIPNL	0.0463941	-0.00452819	0.962996	0.0160208	0.188478	6.46601e-10	8.2811e-09	11	12	12	C1	GI. colon, sigmoid (GTEx)	EpiXcan	0.998481	colon_sigmoid	0.999981
4678	ENSG00000167799	NUDT8	0.0462695	0.00877565	0.963095	0.0660922	0.102437	2.01248e-05	0.000132008	33	39	39	C1	GI. colon, sigmoid (GTEx)	EpiXcan	0.998481	colon_sigmoid	0.999981
4679	ENSG00000168032	ENTPD3	0.046046	-0.00321366	0.963274	0.0336971	0.0307491	0.0224903	0.0842544	15	16	16	C1	GI. colon, sigmoid (GTEx)	EpiXcan	0.998481	colon_sigmoid	0.999981
4680	ENSG00000123200	ZC3H13	-0.0458941	0.00315366	0.963395	0.0593655	0.0848201	0.000104536	0.000600516	33	39	39	C1	GI. colon, sigmoid (GTEx)	EpiXcan	0.998481	colon_sigmoid	0.999981
4681	ENSG00000177483	RBM44	-0.0452131	-0.000218978	0.963937	0.0828993	0.243547	2.65502e-12	4.5145e-11	28	31	31	C1	GI. colon, sigmoid (GTEx)	EpiXcan	0.998481	colon_sigmoid	0.999981
4682	ENSG00000197580	BCO2	-0.0451849	-0.00589062	0.96396	0.0532031	0.102399	9.88799e-06	6.8213e-05	18	22	22	C1	GI. colon, sigmoid (GTEx)	EpiXcan	0.998481	colon_sigmoid	0.999981
4683	ENSG00000054179	ENTPD2	-0.0450233	-0.0153984	0.964089	0.0281237	0.0246168	0.0321363	0.116167	15	25	25	C1	GI. colon, sigmoid (GTEx)	EpiXcan	0.998481	colon_sigmoid	0.999981
4684	ENSG00000121039	RDH10	0.044952	0.0134173	0.964146	0.0833738	0.0201834	0.0620218	0.206215	51	58	58	C1	GI. colon, sigmoid (GTEx)	EpiXcan	0.998481	colon_sigmoid	0.999981
4685	ENSG00000131844	MCCC2	0.0448276	0.0407989	0.964245	0.00510559	0.0238263	0.0452298	0.156258	8	11	11	C1	GI. colon, sigmoid (GTEx)	EpiXcan	0.998481	colon_sigmoid	0.999981
4686	ENSG00000010539	ZNF200	0.0443737	0.00807345	0.964607	0.00609837	0.0297027	0.0232454	0.0868973	2	2	2	C1	GI. colon, sigmoid (GTEx)	EpiXcan	0.998481	colon_sigmoid	0.999981
4687	ENSG00000204267	TAP2	-0.0442952	0.000296207	0.964669	0.0350195	0.117977	1.7812e-06	1.37653e-05	11	11	11	C1	GI. colon, sigmoid (GTEx)	EpiXcan	0.998481	colon_sigmoid	0.999981
4688	ENSG00000161692	DBF4B	-0.0436728	-8.46061e-05	0.965165	0.267507	0.471826	8.52296e-28	5.97076e-26	49	59	59	C1	GI. colon, sigmoid (GTEx)	EpiXcan	0.998481	colon_sigmoid	0.999981
4689	ENSG00000269893	SNHG8	0.0435946	0.00140947	0.965228	0.161952	0.307884	4.06989e-16	1.00217e-14	37	41	41	C1	GI. colon, sigmoid (GTEx)	EpiXcan	0.998481	colon_sigmoid	0.999981
4690	ENSG00000101363	MANBAL	-0.0434149	-0.00138072	0.965371	0.0541884	0.146461	1.95727e-07	1.77382e-06	10	11	11	C1	GI. colon, sigmoid (GTEx)	EpiXcan	0.998481	colon_sigmoid	0.999981
4691	ENSG00000115750	TAF1B	0.0433869	0.00569193	0.965393	0.018446	0.224286	2.9474e-11	4.40725e-10	28	37	37	C1	GI. colon, sigmoid (GTEx)	EpiXcan	0.998481	colon_sigmoid	0.999981
4692	ENSG00000183527	PSMG1	0.0431237	0.000850081	0.965603	0.153738	0.331412	3.06723e-17	8.47633e-16	12	16	16	C1	GI. colon, sigmoid (GTEx)	EpiXcan	0.998481	colon_sigmoid	0.999981
4693	ENSG00000065060	UHRF1BP1	-0.0427924	-0.000983956	0.965867	0.221175	0.473243	5.64012e-28	4.01135e-26	49	64	64	C1	GI. colon, sigmoid (GTEx)	EpiXcan	0.998481	colon_sigmoid	0.999981
4694	ENSG00000182165	TP53TG1	-0.0425909	-0.00499376	0.966028	0.0228561	0.0389323	0.00879518	0.0355743	27	31	31	C1	GI. colon, sigmoid (GTEx)	EpiXcan	0.998481	colon_sigmoid	0.999981
4695	ENSG00000152291	TGOLN2	-0.0425094	-0.00288898	0.966093	0.00751604	0.0831101	0.000124155	0.000700115	9	16	16	C1	GI. colon, sigmoid (GTEx)	EpiXcan	0.998481	colon_sigmoid	0.999981
4696	ENSG00000107099	DOCK8	-0.0423419	-0.0193747	0.966226	0.00459267	0.151275	2.94651e-08	3.02001e-07	6	8	8	C1	GI. colon, sigmoid (GTEx)	EpiXcan	0.998481	colon_sigmoid	0.999981
4697	ENSG00000243646	IL10RB	0.0414152	-0.000412284	0.966965	0.064757	0.0767737	0.00016855	0.000931949	27	28	28	C1	GI. colon, sigmoid (GTEx)	EpiXcan	0.998481	colon_sigmoid	0.999981
4698	ENSG00000145911	N4BP3	-0.0411203	-0.0185826	0.9672	0.000390077	0.0227668	0.0452345	0.156258	1	1	1	C1	GI. colon, sigmoid (GTEx)	EpiXcan	0.998481	colon_sigmoid	0.999981
4699	ENSG00000140104	C14orf79	-0.0407697	-0.000115322	0.967479	0.141574	0.235817	4.16761e-12	6.93497e-11	18	20	20	C1	GI. colon, sigmoid (GTEx)	EpiXcan	0.998481	colon_sigmoid	0.999981
4700	ENSG00000163633	C4orf36	-0.0405504	-0.00999829	0.967654	0.00309496	0.0144859	0.118121	0.356295	2	2	2	C1	GI. colon, sigmoid (GTEx)	EpiXcan	0.998481	colon_sigmoid	0.999981
4701	ENSG00000205363	C15orf59	-0.0404104	-0.0162702	0.967766	0.0154572	0.0276165	0.0276992	0.101782	9	10	10	C1	GI. colon, sigmoid (GTEx)	EpiXcan	0.998481	colon_sigmoid	0.999981
4702	ENSG00000149554	CHEK1	-0.0399822	-0.00247151	0.968107	0.504353	0.0762416	0.000246266	0.00132099	156	187	187	C1	GI. colon, sigmoid (GTEx)	EpiXcan	0.998481	colon_sigmoid	0.999981
4703	ENSG00000187715	KBTBD12	-0.03991	-0.00117997	0.968165	0.0672169	0.259853	2.93962e-13	5.49807e-12	8	11	11	C1	GI. colon, sigmoid (GTEx)	EpiXcan	0.998481	colon_sigmoid	0.999981
4704	ENSG00000169379	ARL13B	0.0394899	0.0527152	0.9685	0.000497798	0.0105899	0.174747	0.488991	3	5	5	C1	GI. colon, sigmoid (GTEx)	EpiXcan	0.998481	colon_sigmoid	0.999981
4705	ENSG00000187446	CHP1	0.0394008	0.01503	0.968571	0.00653242	0.0235694	0.0459159	0.158315	15	19	19	C1	GI. colon, sigmoid (GTEx)	EpiXcan	0.998481	colon_sigmoid	0.999981
4706	ENSG00000114473	IQCG	-0.0392836	-0.000483725	0.968664	0.0138809	0.03252	0.018004	0.0687041	8	9	9	C1	GI. colon, sigmoid (GTEx)	EpiXcan	0.998481	colon_sigmoid	0.999981
4707	ENSG00000131591	C1orf159	0.0390178	-0.00371972	0.968876	0.0263384	0.0174997	0.0782988	0.252252	19	27	27	C1	GI. colon, sigmoid (GTEx)	EpiXcan	0.998481	colon_sigmoid	0.999981
4708	ENSG00000134278	SPIRE1	-0.0388886	-0.00236883	0.968979	0.0676366	0.12209	2.56768e-06	1.93939e-05	26	30	30	C1	GI. colon, sigmoid (GTEx)	EpiXcan	0.998481	colon_sigmoid	0.999981
4709	ENSG00000231160	KLF3-AS1	-0.03884	0.000745761	0.969018	0.304768	0.365001	1.49115e-19	4.92746e-18	91	103	103	C1	GI. colon, sigmoid (GTEx)	EpiXcan	0.998481	colon_sigmoid	0.999981
4710	ENSG00000219481	NBPF1	0.038828	0.0196771	0.969028	0.00877254	0.0151438	0.110734	0.338016	15	17	17	C1	GI. colon, sigmoid (GTEx)	EpiXcan	0.998481	colon_sigmoid	0.999981
4711	ENSG00000144792	ZNF660	-0.0387568	0.000110649	0.969084	0.342221	0.524407	8.19581e-33	8.69936e-31	41	46	46	C1	GI. colon, sigmoid (GTEx)	EpiXcan	0.998481	colon_sigmoid	0.999981
4712	ENSG00000239697	TNFSF12	0.0386716	-0.000793025	0.969152	0.0767943	0.158124	3.17799e-08	3.24776e-07	16	17	17	C1	GI. colon, sigmoid (GTEx)	EpiXcan	0.998481	colon_sigmoid	0.999981
4713	ENSG00000198133	TMEM229B	-0.0386378	-0.00260708	0.969179	0.0409451	0.129062	1.15177e-06	9.19512e-06	5	5	5	C1	GI. colon, sigmoid (GTEx)	EpiXcan	0.998481	colon_sigmoid	0.999981
4714	ENSG00000206077	ZDHHC11B	0.0386163	0.00398095	0.969196	0.0609367	0.1541	3.33151e-08	3.39228e-07	30	45	45	C1	GI. colon, sigmoid (GTEx)	EpiXcan	0.998481	colon_sigmoid	0.999981
4715	ENSG00000221838	AP4M1	-0.0386085	0.000549971	0.969203	0.0969142	0.209496	2.11318e-10	2.87734e-09	16	21	21	C1	GI. colon, sigmoid (GTEx)	EpiXcan	0.998481	colon_sigmoid	0.999981
4716	ENSG00000242252	BGLAP	-0.038284	-0.0125007	0.969461	0.0454685	0.127068	9.1017e-07	7.40513e-06	22	29	29	C1	GI. colon, sigmoid (GTEx)	EpiXcan	0.998481	colon_sigmoid	0.999981
4717	ENSG00000244480	AC005154.3	0.0378723	0.00237785	0.96979	0.131078	0.296944	4.53006e-15	1.01229e-13	27	34	34	C1	GI. colon, sigmoid (GTEx)	EpiXcan	0.998481	colon_sigmoid	0.999981
4718	ENSG00000072210	ALDH3A2	0.0371531	-0.0322609	0.970363	0.00135053	0.0107873	0.177561	0.495087	9	9	9	C1	GI. colon, sigmoid (GTEx)	EpiXcan	0.998481	colon_sigmoid	0.999981
4719	ENSG00000027001	MIPEP	-0.0370117	-0.00793505	0.970476	0.0313559	0.134976	4.83777e-07	4.11049e-06	14	17	17	C1	GI. colon, sigmoid (GTEx)	EpiXcan	0.998481	colon_sigmoid	0.999981
4720	ENSG00000137806	NDUFAF1	0.0365407	-0.00294639	0.970851	0.0770539	0.178521	4.98441e-09	5.71027e-08	21	27	27	C1	GI. colon, sigmoid (GTEx)	EpiXcan	0.998481	colon_sigmoid	0.999981
4721	ENSG00000100767	PAPLN	0.0364549	0.000602422	0.97092	0.0648843	0.166065	2.17006e-08	2.26731e-07	12	13	13	C1	GI. colon, sigmoid (GTEx)	EpiXcan	0.998481	colon_sigmoid	0.999981
4722	ENSG00000157927	RADIL	0.0364079	-0.000136709	0.970957	0.0340751	0.133585	6.55368e-07	5.43657e-06	4	6	6	C1	GI. colon, sigmoid (GTEx)	EpiXcan	0.998481	colon_sigmoid	0.999981
4723	ENSG00000141562	NARF	-0.0363973	-0.0016315	0.970966	0.0804237	0.16445	1.62399e-08	1.72116e-07	13	15	15	C1	GI. colon, sigmoid (GTEx)	EpiXcan	0.998481	colon_sigmoid	0.999981
4724	ENSG00000104408	EIF3E	-0.0363702	-0.00404091	0.970987	0.00448581	0.0268287	0.032134	0.116167	16	22	22	C1	GI. colon, sigmoid (GTEx)	EpiXcan	0.998481	colon_sigmoid	0.999981
4725	ENSG00000167766	ZNF83	-0.0357902	0.000573821	0.97145	0.117968	0.330122	1.04655e-17	3.0296e-16	22	29	29	C1	GI. colon, sigmoid (GTEx)	EpiXcan	0.998481	colon_sigmoid	0.999981
4726	ENSG00000090530	P3H2	0.0357227	0.00290345	0.971503	0.0652782	0.124641	1.469e-06	1.15565e-05	20	21	21	C1	GI. colon, sigmoid (GTEx)	EpiXcan	0.998481	colon_sigmoid	0.999981
4727	ENSG00000013392	RWDD2A	0.0356834	0.000994859	0.971535	0.0847969	0.0785622	0.000203263	0.00110814	84	101	101	C1	GI. colon, sigmoid (GTEx)	EpiXcan	0.998481	colon_sigmoid	0.999981
4728	ENSG00000237940	LINC01238	-0.0356655	-0.0021636	0.971549	0.0363057	0.0645238	0.000693511	0.00342865	25	31	31	C1	GI. colon, sigmoid (GTEx)	EpiXcan	0.998481	colon_sigmoid	0.999981
4729	ENSG00000100994	PYGB	0.0351967	-0.00232107	0.971923	0.057289	0.122655	2.33682e-06	1.77555e-05	17	23	23	C1	GI. colon, sigmoid (GTEx)	EpiXcan	0.998481	colon_sigmoid	0.999981
4730	ENSG00000204231	RXRB	0.0349364	0.00103012	0.97213	0.0116835	0.0243666	0.039953	0.140156	14	16	16	C1	GI. colon, sigmoid (GTEx)	EpiXcan	0.998481	colon_sigmoid	0.999981
4731	ENSG00000146067	FAM193B	0.0340537	0.00101627	0.972834	0.0517262	0.144465	1.74653e-07	1.59939e-06	11	12	12	C1	GI. colon, sigmoid (GTEx)	EpiXcan	0.998481	colon_sigmoid	0.999981
4732	ENSG00000128829	EIF2AK4	0.0334057	-0.00191259	0.973351	0.0751058	0.187613	7.12997e-10	9.09818e-09	26	32	32	C1	GI. colon, sigmoid (GTEx)	EpiXcan	0.998481	colon_sigmoid	0.999981
4733	ENSG00000244682	FCGR2C	0.0331581	-0.000295279	0.973549	0.0994986	0.231001	1.93012e-11	2.97502e-10	18	27	27	C1	GI. colon, sigmoid (GTEx)	EpiXcan	0.998481	colon_sigmoid	0.999981
4734	ENSG00000198933	TBKBP1	-0.033115	-0.000627052	0.973583	0.0865431	0.138955	5.09029e-07	4.31458e-06	17	21	21	C1	GI. colon, sigmoid (GTEx)	EpiXcan	0.998481	colon_sigmoid	0.999981
4735	ENSG00000163257	DCAF16	0.0324906	0.00276173	0.974081	0.00800237	0.0187491	0.0697295	0.228527	5	7	7	C1	GI. colon, sigmoid (GTEx)	EpiXcan	0.998481	colon_sigmoid	0.999981
4736	ENSG00000181163	NPM1	-0.0320549	0.00630492	0.974428	0.118028	0.0364414	0.0112487	0.0446855	43	52	52	C1	GI. colon, sigmoid (GTEx)	EpiXcan	0.998481	colon_sigmoid	0.999981
4737	ENSG00000205181	LINC00654	0.0319181	0.0183276	0.974537	0.00183232	0.022081	0.0491108	0.167991	4	6	6	C1	GI. colon, sigmoid (GTEx)	EpiXcan	0.998481	colon_sigmoid	0.999981
4738	ENSG00000113790	EHHADH	0.0314141	-0.00085419	0.974939	0.0394615	0.0579029	0.0015005	0.00695223	25	29	29	C1	GI. colon, sigmoid (GTEx)	EpiXcan	0.998481	colon_sigmoid	0.999981
4739	ENSG00000113594	LIFR	-0.0312998	0.00434737	0.97503	0.041192	0.0571006	0.00178284	0.00811016	24	28	28	C1	GI. colon, sigmoid (GTEx)	EpiXcan	0.998481	colon_sigmoid	0.999981
4740	ENSG00000271122	AC018647.2	-0.0312879	-0.000733064	0.97504	0.0730549	0.234559	9.46444e-13	1.6701e-11	19	25	25	C1	GI. colon, sigmoid (GTEx)	EpiXcan	0.998481	colon_sigmoid	0.999981
4741	ENSG00000272505	AC104964.3	-0.0309929	-0.00373247	0.975275	0.141216	0.0442925	0.00594519	0.0248132	58	71	71	C1	GI. colon, sigmoid (GTEx)	EpiXcan	0.998481	colon_sigmoid	0.999981
4742	ENSG00000112658	SRF	0.030657	0.0338228	0.975543	0.00831765	0.0242909	0.0425435	0.148278	7	10	10	C1	GI. colon, sigmoid (GTEx)	EpiXcan	0.998481	colon_sigmoid	0.999981
4743	ENSG00000214106	PAXIP1-AS2	-0.029595	0.0020675	0.97639	0.118045	0.127688	4.47751e-07	3.84637e-06	55	63	63	C1	GI. colon, sigmoid (GTEx)	EpiXcan	0.998481	colon_sigmoid	0.999981
4744	ENSG00000132825	PPP1R3D	-0.0293318	-0.0133039	0.9766	0.000683098	0.0205976	0.0609406	0.203102	1	1	1	C1	GI. colon, sigmoid (GTEx)	EpiXcan	0.998481	colon_sigmoid	0.999981
4745	ENSG00000100075	SLC25A1	-0.0291804	0.00920575	0.976721	0.0328434	0.0276049	0.0281087	0.103178	17	20	20	C1	GI. colon, sigmoid (GTEx)	EpiXcan	0.998481	colon_sigmoid	0.999981
4746	ENSG00000116663	FBXO6	-0.0290489	-0.00322025	0.976826	0.0146668	0.0234135	0.0442941	0.153349	4	10	10	C1	GI. colon, sigmoid (GTEx)	EpiXcan	0.998481	colon_sigmoid	0.999981
4747	ENSG00000139364	TMEM132B	-0.0288741	-0.00121111	0.976965	0.172947	0.558957	7.78587e-36	1.09088e-33	19	24	24	C1	GI. colon, sigmoid (GTEx)	EpiXcan	0.998481	colon_sigmoid	0.999981
4748	ENSG00000162631	NTNG1	0.0288042	0.00106873	0.977021	0.107308	0.205196	2.07922e-10	2.83384e-09	13	15	15	C1	GI. colon, sigmoid (GTEx)	EpiXcan	0.998481	colon_sigmoid	0.999981
4749	ENSG00000239650	GUSBP4	-0.0285088	-0.00235801	0.977256	0.0473979	0.183518	3.93253e-09	4.54609e-08	11	15	15	C1	GI. colon, sigmoid (GTEx)	EpiXcan	0.998481	colon_sigmoid	0.999981
4750	ENSG00000162572	SCNN1D	-0.0284881	-0.00185609	0.977273	0.0366306	0.0957078	1.09275e-05	7.48318e-05	11	12	12	C1	GI. colon, sigmoid (GTEx)	EpiXcan	0.998481	colon_sigmoid	0.999981
4751	ENSG00000142396	AC020915.1	-0.0282791	-0.00283173	0.97744	0.0110192	0.0312293	0.0195019	0.073809	5	5	5	C1	GI. colon, sigmoid (GTEx)	EpiXcan	0.998481	colon_sigmoid	0.999981
4752	ENSG00000100099	HPS4	0.028083	-0.000626473	0.977596	0.0606467	0.105949	6.68207e-06	4.73319e-05	56	69	69	C1	GI. colon, sigmoid (GTEx)	EpiXcan	0.998481	colon_sigmoid	0.999981
4753	ENSG00000261616	AC036108.3	0.0279712	-0.00586125	0.977685	0.0495866	0.083937	0.000124173	0.000700115	45	54	54	C1	GI. colon, sigmoid (GTEx)	EpiXcan	0.998481	colon_sigmoid	0.999981
4754	ENSG00000163935	SFMBT1	-0.0277852	0.0135871	0.977834	0.0352257	0.0103808	0.172781	0.484942	34	39	39	C1	GI. colon, sigmoid (GTEx)	EpiXcan	0.998481	colon_sigmoid	0.999981
4755	ENSG00000141219	C17orf80	-0.0274777	-0.007328	0.978079	0.0272667	0.133339	3.55891e-07	3.09521e-06	21	25	25	C1	GI. colon, sigmoid (GTEx)	EpiXcan	0.998481	colon_sigmoid	0.999981
4756	ENSG00000186272	ZNF17	-0.0273492	-0.0161523	0.978181	0.0241477	0.0771763	0.000208583	0.00113416	16	20	20	C1	GI. colon, sigmoid (GTEx)	EpiXcan	0.998481	colon_sigmoid	0.999981
4757	ENSG00000198805	PNP	0.0272572	0.00154	0.978255	0.0428709	0.147708	8.63432e-08	8.22962e-07	4	5	5	C1	GI. colon, sigmoid (GTEx)	EpiXcan	0.998481	colon_sigmoid	0.999981
4758	ENSG00000198300	PEG3	0.0269486	0.000566392	0.978501	0.234083	0.0407771	0.00858696	0.0348225	97	127	127	C1	GI. colon, sigmoid (GTEx)	EpiXcan	0.998481	colon_sigmoid	0.999981
4759	ENSG00000073350	LLGL2	0.0269041	0.00382874	0.978536	0.026956	0.0842328	8.76133e-05	0.000512547	20	23	23	C1	GI. colon, sigmoid (GTEx)	EpiXcan	0.998481	colon_sigmoid	0.999981
4760	ENSG00000196235	SUPT5H	-0.0267643	-0.00248611	0.978648	0.0193123	0.0764512	0.000239127	0.00128368	3	5	5	C1	GI. colon, sigmoid (GTEx)	EpiXcan	0.998481	colon_sigmoid	0.999981
4761	ENSG00000101361	NOP56	-0.0261495	-0.00665984	0.979138	0.0673504	0.0596925	0.00118171	0.00556908	34	42	42	C1	GI. colon, sigmoid (GTEx)	EpiXcan	0.998481	colon_sigmoid	0.999981
4762	ENSG00000006468	ETV1	-0.0257741	-0.0197992	0.979437	0.0385564	0.0494692	0.00337028	0.0146691	29	35	35	C1	GI. colon, sigmoid (GTEx)	EpiXcan	0.998481	colon_sigmoid	0.999981
4763	ENSG00000164855	TMEM184A	0.0254868	0.0236597	0.979667	0.0113924	0.0314518	0.0209317	0.0788796	21	27	27	C1	GI. colon, sigmoid (GTEx)	EpiXcan	0.998481	colon_sigmoid	0.999981
4764	ENSG00000111666	CHPT1	-0.0251488	0.000823397	0.979936	0.0979837	0.110835	5.95533e-06	4.25114e-05	26	29	29	C1	GI. colon, sigmoid (GTEx)	EpiXcan	0.998481	colon_sigmoid	0.999981
4765	ENSG00000241170	AP001992.1	0.0251333	0.00187797	0.979949	0.237205	0.403943	3.43181e-22	1.43105e-20	44	49	49	C1	GI. colon, sigmoid (GTEx)	EpiXcan	0.998481	colon_sigmoid	0.999981
4766	ENSG00000196912	ANKRD36B	-0.0250845	-0.00113539	0.979988	0.0581208	0.314463	1.41684e-16	3.66937e-15	16	19	19	C1	GI. colon, sigmoid (GTEx)	EpiXcan	0.998481	colon_sigmoid	0.999981
4767	ENSG00000213963	AC019080.1	0.024729	-0.000817076	0.980271	0.041419	0.0972579	2.27366e-05	0.000147619	32	41	41	C1	GI. colon, sigmoid (GTEx)	EpiXcan	0.998481	colon_sigmoid	0.999981
4768	ENSG00000204228	HSD17B8	-0.0247244	-0.00177261	0.980275	0.0202277	0.219745	2.21012e-11	3.37689e-10	5	7	7	C1	GI. colon, sigmoid (GTEx)	EpiXcan	0.998481	colon_sigmoid	0.999981
4769	ENSG00000138131	LOXL4	0.0240886	0.00147325	0.980782	0.0740581	0.180107	2.36681e-09	2.82947e-08	13	15	15	C1	GI. colon, sigmoid (GTEx)	EpiXcan	0.998481	colon_sigmoid	0.999981
4770	ENSG00000118418	HMGN3	0.0239246	0.0082745	0.980913	0.00486154	0.0115556	0.157629	0.450902	7	8	8	C1	GI. colon, sigmoid (GTEx)	EpiXcan	0.998481	colon_sigmoid	0.999981
4771	ENSG00000111142	METAP2	-0.0239192	0.000180192	0.980917	0.0918457	0.0146383	0.114005	0.346267	37	50	50	C1	GI. colon, sigmoid (GTEx)	EpiXcan	0.998481	colon_sigmoid	0.999981
4772	ENSG00000138834	MAPK8IP3	-0.0236834	0.0040396	0.981105	0.0451045	0.0137492	0.107849	0.330723	19	23	23	C1	GI. colon, sigmoid (GTEx)	EpiXcan	0.998481	colon_sigmoid	0.999981
4773	ENSG00000166997	CNPY4	0.0234713	0.00695384	0.981274	0.0811986	0.110586	7.52942e-06	5.27737e-05	24	27	27	C1	GI. colon, sigmoid (GTEx)	EpiXcan	0.998481	colon_sigmoid	0.999981
4774	ENSG00000135747	ZNF670-ZNF695	-0.023388	-0.00128285	0.981341	0.0813107	0.11296	3.77668e-06	2.78941e-05	21	24	24	C1	GI. colon, sigmoid (GTEx)	EpiXcan	0.998481	colon_sigmoid	0.999981
4775	ENSG00000187118	CMC1	0.023276	-0.00047898	0.98143	0.197071	0.25542	9.81469e-14	1.93954e-12	40	47	47	C1	GI. colon, sigmoid (GTEx)	EpiXcan	0.998481	colon_sigmoid	0.999981
4776	ENSG00000100418	DESI1	-0.022777	-0.000610146	0.981828	0.111669	0.121524	1.50365e-06	1.1796e-05	29	32	32	C1	GI. colon, sigmoid (GTEx)	EpiXcan	0.998481	colon_sigmoid	0.999981
4777	ENSG00000167555	ZNF528	-0.0224312	-0.000543705	0.982104	0.13272	0.305325	5.10772e-17	1.36834e-15	8	10	10	C1	GI. colon, sigmoid (GTEx)	EpiXcan	0.998481	colon_sigmoid	0.999981
4778	ENSG00000099940	SNAP29	0.0224302	0.000418633	0.982105	0.0727169	0.224092	4.46915e-12	7.40157e-11	37	43	43	C1	GI. colon, sigmoid (GTEx)	EpiXcan	0.998481	colon_sigmoid	0.999981
4779	ENSG00000115884	SDC1	-0.0218319	-0.00358606	0.982582	0.0193939	0.0513921	0.00284817	0.0125175	9	11	11	C1	GI. colon, sigmoid (GTEx)	EpiXcan	0.998481	colon_sigmoid	0.999981
4780	ENSG00000127957	PMS2P3	-0.0215666	-0.000782044	0.982794	0.021462	0.0288839	0.0254145	0.094152	12	15	15	C1	GI. colon, sigmoid (GTEx)	EpiXcan	0.998481	colon_sigmoid	0.999981
4781	ENSG00000143486	EIF2D	-0.0209899	0.00220023	0.983254	0.028246	0.0714715	0.000357548	0.00186161	7	9	9	C1	GI. colon, sigmoid (GTEx)	EpiXcan	0.998481	colon_sigmoid	0.999981
4782	ENSG00000164818	DNAAF5	-0.0208606	0.000572632	0.983357	0.02932	0.0891894	4.55533e-05	0.000278954	10	12	12	C1	GI. colon, sigmoid (GTEx)	EpiXcan	0.998481	colon_sigmoid	0.999981
4783	ENSG00000205078	SYCE1L	0.0203668	0.000607378	0.983751	0.111538	0.39115	1.35596e-21	5.38198e-20	4	5	5	C1	GI. colon, sigmoid (GTEx)	EpiXcan	0.998481	colon_sigmoid	0.999981
4784	ENSG00000131242	RAB11FIP4	-0.0193543	0.000196791	0.984558	0.0324321	0.0629838	0.000667672	0.00331259	7	7	7	C1	GI. colon, sigmoid (GTEx)	EpiXcan	0.998481	colon_sigmoid	0.999981
4785	ENSG00000103671	TRIP4	0.0191045	0.000231712	0.984758	0.0468799	0.148998	9.94046e-08	9.38516e-07	15	20	20	C1	GI. colon, sigmoid (GTEx)	EpiXcan	0.998481	colon_sigmoid	0.999981
4786	ENSG00000172716	SLFN11	-0.0190197	0.00267508	0.984825	0.0238579	0.0316237	0.0185317	0.0705371	13	16	16	C1	GI. colon, sigmoid (GTEx)	EpiXcan	0.998481	colon_sigmoid	0.999981
4787	ENSG00000256092	AC137767.1	0.0188823	0.000792694	0.984935	0.0675607	0.145467	1.29911e-07	1.20622e-06	18	22	22	C1	GI. colon, sigmoid (GTEx)	EpiXcan	0.998481	colon_sigmoid	0.999981
4788	ENSG00000124523	SIRT5	0.0183075	0.0244921	0.985394	0.0780435	0.0254835	0.037684	0.13332	37	43	43	C1	GI. colon, sigmoid (GTEx)	EpiXcan	0.998481	colon_sigmoid	0.999981
4789	ENSG00000099817	POLR2E	-0.0182297	-0.000334158	0.985456	0.146223	0.340688	4.04744e-21	1.53267e-19	37	44	44	C1	GI. colon, sigmoid (GTEx)	EpiXcan	0.998481	colon_sigmoid	0.999981
4790	ENSG00000184203	PPP1R2	0.0179	-0.00154609	0.985719	0.117572	0.187225	2.93354e-09	3.43087e-08	43	62	62	C1	GI. colon, sigmoid (GTEx)	EpiXcan	0.998481	colon_sigmoid	0.999981
4791	ENSG00000154175	ABI3BP	-0.0166245	0.00267298	0.986736	0.069003	0.0168977	0.0909151	0.286314	20	25	25	C1	GI. colon, sigmoid (GTEx)	EpiXcan	0.998481	colon_sigmoid	0.999981
4792	ENSG00000197958	RPL12	-0.0160327	-0.00102428	0.987208	0.195687	0.357521	1.86179e-19	6.10904e-18	33	52	52	C1	GI. colon, sigmoid (GTEx)	EpiXcan	0.998481	colon_sigmoid	0.999981
4793	ENSG00000166965	RCCD1	-0.0160003	-0.000262637	0.987234	0.152586	0.23325	8.08492e-13	1.4388e-11	17	22	22	C1	GI. colon, sigmoid (GTEx)	EpiXcan	0.998481	colon_sigmoid	0.999981
4794	ENSG00000197951	ZNF71	-0.0158784	0.00166828	0.987331	0.102435	0.0208798	0.0611298	0.203635	44	60	60	C1	GI. colon, sigmoid (GTEx)	EpiXcan	0.998481	colon_sigmoid	0.999981
4795	ENSG00000261188	Z95115.1	0.015626	-0.0065496	0.987533	0.0566666	0.0953444	3.8879e-05	0.00024127	23	25	25	C1	GI. colon, sigmoid (GTEx)	EpiXcan	0.998481	colon_sigmoid	0.999981
4796	ENSG00000176809	LRRC37A3	0.0152601	0.000790097	0.987825	0.185386	0.358422	3.27512e-19	1.06222e-17	4	4	4	C1	GI. colon, sigmoid (GTEx)	EpiXcan	0.998481	colon_sigmoid	0.999981
4797	ENSG00000164068	RNF123	0.015016	0.00110953	0.988019	0.0527963	0.202914	1.24508e-10	1.74274e-09	15	22	22	C1	GI. colon, sigmoid (GTEx)	EpiXcan	0.998481	colon_sigmoid	0.999981
4798	ENSG00000228506	AL513550.1	0.0149717	0.000778929	0.988055	0.367101	0.448549	6.94422e-26	4.23024e-24	27	29	29	C1	GI. colon, sigmoid (GTEx)	EpiXcan	0.998481	colon_sigmoid	0.999981
4799	ENSG00000064687	ABCA7	-0.0147253	-0.00969492	0.988251	0.0333161	0.189029	7.62901e-10	9.69085e-09	18	25	25	C1	GI. colon, sigmoid (GTEx)	EpiXcan	0.998481	colon_sigmoid	0.999981
4800	ENSG00000237807	AC022034.2	0.0146	0.000583289	0.988351	0.0135308	0.0252791	0.0382379	0.13478	12	15	15	C1	GI. colon, sigmoid (GTEx)	EpiXcan	0.998481	colon_sigmoid	0.999981
4801	ENSG00000273203	AC006946.2	0.0141392	-0.00787604	0.988719	0.0473901	0.0107633	0.17299	0.485269	30	38	38	C1	GI. colon, sigmoid (GTEx)	EpiXcan	0.998481	colon_sigmoid	0.999981
4802	ENSG00000072518	MARK2	0.0138836	0.0135259	0.988923	0.0146119	0.0209035	0.0618084	0.205554	7	11	11	C1	GI. colon, sigmoid (GTEx)	EpiXcan	0.998481	colon_sigmoid	0.999981
4803	ENSG00000183044	ABAT	-0.0137869	-0.00793728	0.989	0.000377063	0.0227623	0.0503555	0.171787	1	1	1	C1	GI. colon, sigmoid (GTEx)	EpiXcan	0.998481	colon_sigmoid	0.999981
4804	ENSG00000188976	NOC2L	0.0137812	0.0305267	0.989005	0.01571	0.0184862	0.0720454	0.234958	12	15	15	C1	GI. colon, sigmoid (GTEx)	EpiXcan	0.998481	colon_sigmoid	0.999981
4805	ENSG00000166575	TMEM135	0.0135474	0.00086225	0.989191	0.00957152	0.12375	1.9085e-06	1.46842e-05	3	6	6	C1	GI. colon, sigmoid (GTEx)	EpiXcan	0.998481	colon_sigmoid	0.999981
4806	ENSG00000247828	TMEM161B-AS1	-0.0133585	0.00155326	0.989342	0.0631477	0.283295	9.91687e-15	2.14091e-13	7	9	9	C1	GI. colon, sigmoid (GTEx)	EpiXcan	0.998481	colon_sigmoid	0.999981
4807	ENSG00000179988	PSTK	-0.0132186	-0.00471317	0.989453	0.00889412	0.0139433	0.117057	0.353848	6	6	6	C1	GI. colon, sigmoid (GTEx)	EpiXcan	0.998481	colon_sigmoid	0.999981
4808	ENSG00000105176	URI1	-0.0127677	-0.000534715	0.989813	0.026654	0.0951942	3.24606e-05	0.000204499	5	5	5	C1	GI. colon, sigmoid (GTEx)	EpiXcan	0.998481	colon_sigmoid	0.999981
4809	ENSG00000167608	TMC4	0.0124255	-0.00450062	0.990086	0.0509243	0.219162	2.29281e-11	3.4918e-10	43	54	54	C1	GI. colon, sigmoid (GTEx)	EpiXcan	0.998481	colon_sigmoid	0.999981
4810	ENSG00000206149	HERC2P9	-0.0123465	-0.00107412	0.990149	0.010661	0.107681	5.52119e-06	3.97724e-05	2	4	4	C1	GI. colon, sigmoid (GTEx)	EpiXcan	0.998481	colon_sigmoid	0.999981
4811	ENSG00000230795	HLA-K	0.0122907	-2.54026e-06	0.990194	0.406687	0.627458	8.15081e-44	2.37919e-41	48	61	61	C1	GI. colon, sigmoid (GTEx)	EpiXcan	0.998481	colon_sigmoid	0.999981
4812	ENSG00000259065	AC005520.2	-0.0122261	-0.00205634	0.990245	0.448591	0.521915	7.31564e-33	7.88457e-31	53	60	60	C1	GI. colon, sigmoid (GTEx)	EpiXcan	0.998481	colon_sigmoid	0.999981
4813	ENSG00000136448	NMT1	0.0120141	-0.000153389	0.990414	0.0309963	0.175893	4.22387e-09	4.87485e-08	5	7	7	C1	GI. colon, sigmoid (GTEx)	EpiXcan	0.998481	colon_sigmoid	0.999981
4814	ENSG00000188554	NBR1	-0.0118975	0.00182219	0.990507	0.0309858	0.0366665	0.0112221	0.0445922	47	59	59	C1	GI. colon, sigmoid (GTEx)	EpiXcan	0.998481	colon_sigmoid	0.999981
4815	ENSG00000130348	QRSL1	0.0116103	0.000745474	0.990737	0.120905	0.435261	1.95037e-24	1.03904e-22	9	11	11	C1	GI. colon, sigmoid (GTEx)	EpiXcan	0.998481	colon_sigmoid	0.999981
4816	ENSG00000143502	SUSD4	-0.0113029	-0.0041051	0.990982	0.0177232	0.0520979	0.00260286	0.0115334	15	20	20	C1	GI. colon, sigmoid (GTEx)	EpiXcan	0.998481	colon_sigmoid	0.999981
4817	ENSG00000160753	RUSC1	-0.0110502	0.0101344	0.991183	0.0265882	0.0206246	0.0565536	0.190063	23	27	27	C1	GI. colon, sigmoid (GTEx)	EpiXcan	0.998481	colon_sigmoid	0.999981
4818	ENSG00000163611	SPICE1	0.0110453	0.00477589	0.991187	0.0188146	0.0186876	0.0767338	0.247894	6	8	8	C1	GI. colon, sigmoid (GTEx)	EpiXcan	0.998481	colon_sigmoid	0.999981
4819	ENSG00000255561	FDXACB1	0.0110364	0.00753813	0.991194	0.0160345	0.0275744	0.0287953	0.10534	14	17	17	C1	GI. colon, sigmoid (GTEx)	EpiXcan	0.998481	colon_sigmoid	0.999981
4820	ENSG00000100129	EIF3L	-0.0107371	0.00536467	0.991433	0.0447023	0.0375676	0.0110501	0.0439462	33	37	37	C1	GI. colon, sigmoid (GTEx)	EpiXcan	0.998481	colon_sigmoid	0.999981
4821	ENSG00000174953	DHX36	0.0106122	0.00135849	0.991533	0.0170108	0.167977	1.9549e-08	2.05288e-07	7	16	16	C1	GI. colon, sigmoid (GTEx)	EpiXcan	0.998481	colon_sigmoid	0.999981
4822	ENSG00000147316	MCPH1	0.0102081	0.00275624	0.991855	0.01813	0.0144051	0.116631	0.35279	21	28	28	C1	GI. colon, sigmoid (GTEx)	EpiXcan	0.998481	colon_sigmoid	0.999981
4823	ENSG00000125945	ZNF436	-0.0098212	-0.00300921	0.992164	0.046756	0.162958	2.73145e-08	2.81814e-07	9	11	11	C1	GI. colon, sigmoid (GTEx)	EpiXcan	0.998481	colon_sigmoid	0.999981
4824	ENSG00000156521	TYSND1	0.00968703	0.00224822	0.992271	0.0680466	0.0595456	0.00131632	0.00615794	29	32	32	C1	GI. colon, sigmoid (GTEx)	EpiXcan	0.998481	colon_sigmoid	0.999981
4825	ENSG00000196455	PIK3R4	0.00964093	-0.000322631	0.992308	0.0083565	0.0116963	0.160584	0.456934	9	11	11	C1	GI. colon, sigmoid (GTEx)	EpiXcan	0.998481	colon_sigmoid	0.999981
4826	ENSG00000263345	AC006435.2	0.0095569	0.00508955	0.992375	0.0479573	0.175914	5.44709e-09	6.19977e-08	13	17	17	C1	GI. colon, sigmoid (GTEx)	EpiXcan	0.998481	colon_sigmoid	0.999981
4827	ENSG00000099956	SMARCB1	-0.0093967	0.00936007	0.992503	0.0509395	0.120669	1.33611e-06	1.05525e-05	28	37	37	C1	GI. colon, sigmoid (GTEx)	EpiXcan	0.998481	colon_sigmoid	0.999981
4828	ENSG00000108556	CHRNE	0.00915285	-0.000148134	0.992697	0.137028	0.258687	8.255e-14	1.64759e-12	16	22	22	C1	GI. colon, sigmoid (GTEx)	EpiXcan	0.998481	colon_sigmoid	0.999981
4829	ENSG00000186638	KIF24	0.0082294	0.00113248	0.993434	0.0924517	0.0901817	4.49603e-05	0.000275564	39	43	43	C1	GI. colon, sigmoid (GTEx)	EpiXcan	0.998481	colon_sigmoid	0.999981
4830	ENSG00000240370	RPL13P5	-0.00809879	-0.00844232	0.993538	0.0147302	0.0926611	3.88457e-05	0.000241253	3	5	5	C1	GI. colon, sigmoid (GTEx)	EpiXcan	0.998481	colon_sigmoid	0.999981
4831	ENSG00000132604	TERF2	-0.00778024	0.00621177	0.993792	0.0166949	0.0205369	0.0604308	0.201739	20	23	23	C1	GI. colon, sigmoid (GTEx)	EpiXcan	0.998481	colon_sigmoid	0.999981
4832	ENSG00000164120	HPGD	0.00762684	-0.00180785	0.993915	0.0312858	0.0293163	0.0239312	0.0891994	26	33	33	C1	GI. colon, sigmoid (GTEx)	EpiXcan	0.998481	colon_sigmoid	0.999981
4833	ENSG00000114450	GNB4	0.00738742	-0.00170478	0.994106	0.0137515	0.0391751	0.00796512	0.0324983	12	12	12	C1	GI. colon, sigmoid (GTEx)	EpiXcan	0.998481	colon_sigmoid	0.999981
4834	ENSG00000182208	MOB2	0.00713852	0.00191998	0.994304	0.115234	0.262158	1.61784e-14	3.41894e-13	27	35	35	C1	GI. colon, sigmoid (GTEx)	EpiXcan	0.998481	colon_sigmoid	0.999981
4835	ENSG00000197363	ZNF517	0.00688496	0.000294326	0.994507	0.0781042	0.155474	7.09108e-08	6.83309e-07	26	31	31	C1	GI. colon, sigmoid (GTEx)	EpiXcan	0.998481	colon_sigmoid	0.999981
4836	ENSG00000173517	PEAK1	-0.00683612	0.00187822	0.994546	0.0501121	0.081337	0.000122696	0.000694021	35	37	37	C1	GI. colon, sigmoid (GTEx)	EpiXcan	0.998481	colon_sigmoid	0.999981
4837	ENSG00000175352	NRIP3	-0.00672643	0.0064482	0.994633	0.0640836	0.0340655	0.0164061	0.062977	33	40	40	C1	GI. colon, sigmoid (GTEx)	EpiXcan	0.998481	colon_sigmoid	0.999981
4838	ENSG00000143418	CERS2	0.00669587	0.00495637	0.994658	0.0107837	0.0412136	0.00825368	0.0335779	6	6	6	C1	GI. colon, sigmoid (GTEx)	EpiXcan	0.998481	colon_sigmoid	0.999981
4839	ENSG00000204618	RNF39	0.00669504	0.0018318	0.994658	0.0373548	0.0184658	0.0633269	0.210055	15	17	17	C1	GI. colon, sigmoid (GTEx)	EpiXcan	0.998481	colon_sigmoid	0.999981
4840	ENSG00000198920	KIAA0753	0.00655637	0.000107104	0.994769	0.092006	0.222653	2.17782e-11	3.3348e-10	17	23	23	C1	GI. colon, sigmoid (GTEx)	EpiXcan	0.998481	colon_sigmoid	0.999981
4841	ENSG00000142166	IFNAR1	0.00606437	-0.000441244	0.995161	0.0660525	0.0671565	0.000535662	0.00270651	25	30	30	C1	GI. colon, sigmoid (GTEx)	EpiXcan	0.998481	colon_sigmoid	0.999981
4842	ENSG00000112357	PEX7	-0.00584314	-0.00536244	0.995338	0.0379519	0.111405	7.34091e-06	5.16852e-05	6	7	7	C1	GI. colon, sigmoid (GTEx)	EpiXcan	0.998481	colon_sigmoid	0.999981
4843	ENSG00000149503	INCENP	-0.00581595	0.00649619	0.99536	0.0161012	0.0658758	0.000640087	0.00318928	10	12	12	C1	GI. colon, sigmoid (GTEx)	EpiXcan	0.998481	colon_sigmoid	0.999981
4844	ENSG00000105072	C19orf44	-0.00560852	-0.00164917	0.995525	0.0935758	0.223637	2.27629e-11	3.47041e-10	46	60	60	C1	GI. colon, sigmoid (GTEx)	EpiXcan	0.998481	colon_sigmoid	0.999981
4845	ENSG00000129625	REEP5	0.00560334	-0.000163415	0.995529	0.0532209	0.101371	5.45352e-06	3.93052e-05	20	26	26	C1	GI. colon, sigmoid (GTEx)	EpiXcan	0.998481	colon_sigmoid	0.999981
4846	ENSG00000167491	GATAD2A	-0.00520738	0.0191083	0.995845	0.00423903	0.0145787	0.112119	0.341499	5	5	5	C1	GI. colon, sigmoid (GTEx)	EpiXcan	0.998481	colon_sigmoid	0.999981
4847	ENSG00000272655	POLR2J4	-0.00504849	0.00387925	0.995972	0.0929412	0.118918	3.78911e-06	2.79564e-05	34	38	38	C1	GI. colon, sigmoid (GTEx)	EpiXcan	0.998481	colon_sigmoid	0.999981
4848	ENSG00000244560	AC004890.2	-0.00503	0.0103893	0.995987	0.0367992	0.0921194	4.59896e-05	0.000281135	22	29	29	C1	GI. colon, sigmoid (GTEx)	EpiXcan	0.998481	colon_sigmoid	0.999981
4849	ENSG00000088808	PPP1R13B	0.00499292	0.000241573	0.996016	0.0469583	0.15145	9.60755e-08	9.07697e-07	19	24	24	C1	GI. colon, sigmoid (GTEx)	EpiXcan	0.998481	colon_sigmoid	0.999981
4850	ENSG00000073921	PICALM	-0.00445949	0.0055488	0.996442	0.0353775	0.0162763	0.0946012	0.29639	21	25	25	C1	GI. colon, sigmoid (GTEx)	EpiXcan	0.998632	colon_sigmoid	0.999981
4851	ENSG00000116017	ARID3A	0.00406702	0.00255346	0.996755	0.00504298	0.0478704	0.00389697	0.0168312	7	13	13	C1	GI. colon, sigmoid (GTEx)	EpiXcan	0.998632	colon_sigmoid	0.999981
4852	ENSG00000125459	MSTO1	0.00399567	-0.0109306	0.996812	0.0176303	0.010993	0.174622	0.488741	16	22	22	C1	GI. colon, sigmoid (GTEx)	EpiXcan	0.998632	colon_sigmoid	0.999981
4853	ENSG00000138363	ATIC	-0.00377457	0.00173971	0.996988	0.101172	0.177956	6.36412e-09	7.13341e-08	47	55	55	C1	GI. colon, sigmoid (GTEx)	EpiXcan	0.998632	colon_sigmoid	0.999981
4854	ENSG00000162738	VANGL2	0.00322993	-0.00243412	0.997423	0.00371528	0.0437281	0.00465099	0.019807	2	3	3	C1	GI. colon, sigmoid (GTEx)	EpiXcan	0.998861	colon_sigmoid	0.999981
4855	ENSG00000165983	PTER	0.00204426	0.00564439	0.998369	0.0533062	0.108253	5.7992e-06	4.15614e-05	11	13	13	C1	GI. colon, sigmoid (GTEx)	EpiXcan	0.999603	colon_sigmoid	0.999981
4856	ENSG00000165895	ARHGAP42	0.00159208	-0.0101449	0.99873	0.0365587	0.0680634	0.000431119	0.00221341	51	61	61	C1	GI. colon, sigmoid (GTEx)	EpiXcan	0.999734	colon_sigmoid	0.999981
4857	ENSG00000124440	HIF3A	-0.00136417	0.00698278	0.998912	0.0623267	0.0220917	0.0519129	0.17667	25	29	29	C1	GI. colon, sigmoid (GTEx)	EpiXcan	0.999734	colon_sigmoid	0.999981
4858	ENSG00000169609	C15orf40	-0.00099991	-0.0030216	0.999202	0.153492	0.169996	1.20527e-08	1.30001e-07	34	39	39	C1	GI. colon, sigmoid (GTEx)	EpiXcan	0.999819	colon_sigmoid	0.999981
4859	ENSG00000105699	LSR	0.00068647	0.00283496	0.999452	0.0412758	0.0203898	0.0566963	0.190451	24	30	30	C1	GI. colon, sigmoid (GTEx)	EpiXcan	0.999864	colon_sigmoid	0.999981
4860	ENSG00000168116	KIAA1586	0.000269931	0.00201638	0.999785	0.062324	0.0794284	0.000135898	0.000762234	38	46	46	C1	GI. colon, sigmoid (GTEx)	EpiXcan	0.999946	colon_sigmoid	0.999981
4861	ENSG00000115266	APC2	-6.74e-05	0.00158986	0.999946	0.0369419	0.0616703	0.000932239	0.00448082	19	30	30	C1	GI. colon, sigmoid (GTEx)	EpiXcan	0.999946	colon_sigmoid	0.999992

### Sheet: GI. colon, transverse (GTEx)
	gene	gene_name	zscore	effect_size	pvalue	var_g	pred_perf_r2	pred_perf_pval	pred_perf_qval	n_snps_used	n_snps_in_cov	n_snps_in_model	gwas	tissue	method	gwas_fdr	Tissue.keyword	fdr_all
1	ENSG00000112667	DNPH1	-4.51689	-0.200411	6.27531e-06	0.0612928	0.155153	7.072e-09	7.28624e-08	14	16	16	C1	GI. colon, transverse (GTEx)	EpiXcan	0.0298893	colon_transverse	0.126851
2	ENSG00000204789	ZNF204P	3.70026	0.2746	0.000215375	0.0280036	0.066842	0.000261311	0.00135876	10	14	14	C1	GI. colon, transverse (GTEx)	EpiXcan	0.512916	colon_transverse	0.651559
3	ENSG00000198270	TMEM116	-3.43703	-0.242595	0.000588123	0.0240201	0.0587406	0.000487887	0.00241907	21	24	24	C1	GI. colon, transverse (GTEx)	EpiXcan	0.804732	colon_transverse	0.886447
4	ENSG00000229186	ADAM1A	3.39921	0.0876008	0.000675819	0.194061	0.347594	2.00071e-21	6.56532e-20	25	33	33	C1	GI. colon, transverse (GTEx)	EpiXcan	0.804732	colon_transverse	0.918544
5	ENSG00000178980	SELENOW	-3.20023	-0.319923	0.00137317	0.0140749	0.0495495	0.00146025	0.00670416	3	4	4	C1	GI. colon, transverse (GTEx)	EpiXcan	0.996206	colon_transverse	0.999981
6	ENSG00000169118	CSNK1G1	3.14123	0.192869	0.00168239	0.0617466	0.0665089	0.000269714	0.00139765	55	68	68	C1	GI. colon, transverse (GTEx)	EpiXcan	0.996206	colon_transverse	0.999981
7	ENSG00000188687	SLC4A5	-3.02759	-0.42629	0.00246511	0.00782113	0.0198564	0.0424831	0.146403	4	6	6	C1	GI. colon, transverse (GTEx)	EpiXcan	0.996206	colon_transverse	0.999981
8	ENSG00000256043	CTSO	-3.02545	-0.149033	0.00248265	0.0549657	0.128643	7.19538e-08	6.41768e-07	17	18	18	C1	GI. colon, transverse (GTEx)	EpiXcan	0.996206	colon_transverse	0.999981
9	ENSG00000164209	SLC25A46	2.94259	0.319727	0.00325477	0.0112475	0.0673562	0.000228268	0.00120154	6	7	7	C1	GI. colon, transverse (GTEx)	EpiXcan	0.996206	colon_transverse	0.999981
10	ENSG00000107036	RIC1	-2.90818	-3.8405	0.00363543	7.49701e-05	0.0187339	0.0567767	0.189508	2	6	6	C1	GI. colon, transverse (GTEx)	EpiXcan	0.996206	colon_transverse	0.999981
11	ENSG00000163513	TGFBR2	2.90752	0.256803	0.00364311	0.0178247	0.0223375	0.029231	0.104646	22	25	25	C1	GI. colon, transverse (GTEx)	EpiXcan	0.996206	colon_transverse	0.999981
12	ENSG00000119777	TMEM214	2.87545	0.180536	0.00403458	0.0420654	0.0500128	0.00161082	0.00732818	24	28	28	C1	GI. colon, transverse (GTEx)	EpiXcan	0.996206	colon_transverse	0.999981
13	ENSG00000034533	ASTE1	2.80006	0.129326	0.00510932	0.0609509	0.131688	1.27672e-08	1.27327e-07	18	18	18	C1	GI. colon, transverse (GTEx)	EpiXcan	0.996206	colon_transverse	0.999981
14	ENSG00000121940	CLCC1	2.76708	0.0950852	0.00565606	0.1061	0.0544383	0.00109908	0.00514372	64	78	78	C1	GI. colon, transverse (GTEx)	EpiXcan	0.996206	colon_transverse	0.999981
15	ENSG00000112303	VNN2	2.75672	0.292079	0.00583849	0.0104652	0.0390226	0.00588581	0.0242079	5	6	6	C1	GI. colon, transverse (GTEx)	EpiXcan	0.996206	colon_transverse	0.999981
16	ENSG00000062370	ZNF112	-2.75022	-0.200033	0.00595546	0.0252518	0.103022	2.65261e-06	1.86495e-05	15	18	18	C1	GI. colon, transverse (GTEx)	EpiXcan	0.996206	colon_transverse	0.999981
17	ENSG00000170381	SEMA3E	2.74767	3.20992	0.006002	5.77076e-05	0.0117077	0.132706	0.392625	1	1	1	C1	GI. colon, transverse (GTEx)	EpiXcan	0.996206	colon_transverse	0.999981
18	ENSG00000120306	CYSTM1	-2.7439	-0.289168	0.00607137	0.0120444	0.0583998	0.000600139	0.002929	18	21	21	C1	GI. colon, transverse (GTEx)	EpiXcan	0.996206	colon_transverse	0.999981
19	ENSG00000214425	LRRC37A4P	2.72356	0.0527333	0.0064582	0.403245	0.723419	8.88946e-68	1.24559e-64	54	63	63	C1	GI. colon, transverse (GTEx)	EpiXcan	0.996206	colon_transverse	0.999981
20	ENSG00000173272	MZT2A	-2.72038	-0.0744902	0.00652078	0.160473	0.521208	1.9541e-36	1.73296e-34	56	78	78	C1	GI. colon, transverse (GTEx)	EpiXcan	0.996206	colon_transverse	0.999981
21	ENSG00000204856	FAM216A	-2.72017	-0.152928	0.00652493	0.0434518	0.0743506	0.000119474	0.000658567	28	33	33	C1	GI. colon, transverse (GTEx)	EpiXcan	0.996206	colon_transverse	0.999981
22	ENSG00000104432	IL7	2.711	0.290507	0.006708	0.00996396	0.012804	0.114112	0.346016	1	2	2	C1	GI. colon, transverse (GTEx)	EpiXcan	0.996206	colon_transverse	0.999981
23	ENSG00000111906	HDDC2	-2.70564	-0.17724	0.00681721	0.033145	0.34326	1.52745e-20	4.7456e-19	26	33	33	C1	GI. colon, transverse (GTEx)	EpiXcan	0.996206	colon_transverse	0.999981
24	ENSG00000188906	LRRK2	2.7025	0.775799	0.006882	0.00127845	0.0139009	0.102727	0.316216	1	2	2	C1	GI. colon, transverse (GTEx)	EpiXcan	0.996206	colon_transverse	0.999981
25	ENSG00000121440	PDZRN3	2.67494	0.237037	0.00747417	0.0169518	0.0343507	0.00992091	0.0394248	5	7	7	C1	GI. colon, transverse (GTEx)	EpiXcan	0.996206	colon_transverse	0.999981
26	ENSG00000153391	INO80C	2.66828	0.15799	0.0076241	0.0411517	0.12114	2.50591e-07	2.08014e-06	26	31	31	C1	GI. colon, transverse (GTEx)	EpiXcan	0.996206	colon_transverse	0.999981
27	ENSG00000131475	VPS25	-2.6674	-0.227629	0.00764399	0.0159237	0.027902	0.0198338	0.0738732	7	7	7	C1	GI. colon, transverse (GTEx)	EpiXcan	0.996206	colon_transverse	0.999981
28	ENSG00000206503	HLA-A	-2.65958	-0.217648	0.00782391	0.0212882	0.0219391	0.0377944	0.131702	30	37	37	C1	GI. colon, transverse (GTEx)	EpiXcan	0.996206	colon_transverse	0.999981
29	ENSG00000122335	SERAC1	2.64083	0.0950732	0.0082702	0.0867725	0.0943783	8.8457e-06	5.79728e-05	23	25	25	C1	GI. colon, transverse (GTEx)	EpiXcan	0.996206	colon_transverse	0.999981
30	ENSG00000151552	QDPR	2.63809	0.0690043	0.00833751	0.184684	0.112855	5.21163e-07	4.10716e-06	56	62	62	C1	GI. colon, transverse (GTEx)	EpiXcan	0.996206	colon_transverse	0.999981
31	ENSG00000138757	G3BP2	-2.62925	-0.213193	0.00855722	0.0199631	0.0749112	0.000109443	0.000605891	10	12	12	C1	GI. colon, transverse (GTEx)	EpiXcan	0.996206	colon_transverse	0.999981
32	ENSG00000174684	B4GAT1	-2.62793	-0.113396	0.00859052	0.058228	0.0755668	7.98961e-05	0.000453424	17	18	18	C1	GI. colon, transverse (GTEx)	EpiXcan	0.996206	colon_transverse	0.999981
33	ENSG00000204650	LINC02210	-2.60873	-0.0511355	0.00908795	0.389394	0.695607	1.00521e-61	8.28528e-59	66	78	78	C1	GI. colon, transverse (GTEx)	EpiXcan	0.996206	colon_transverse	0.999981
34	ENSG00000137496	IL18BP	2.59469	0.160268	0.00946771	0.0581935	0.0178537	0.0597752	0.198007	70	87	87	C1	GI. colon, transverse (GTEx)	EpiXcan	0.996206	colon_transverse	0.999981
35	ENSG00000247400	DNAJC3-AS1	-2.58795	-0.166789	0.00965477	0.0314168	0.0725751	0.000106468	0.000590353	24	30	30	C1	GI. colon, transverse (GTEx)	EpiXcan	0.996206	colon_transverse	0.999981
36	ENSG00000125826	RBCK1	2.57214	0.149998	0.0101072	0.039513	0.0925535	1.53879e-05	9.76515e-05	21	24	24	C1	GI. colon, transverse (GTEx)	EpiXcan	0.996206	colon_transverse	0.999981
37	ENSG00000166780	C16orf45	-2.57011	-0.175365	0.0101666	0.0425704	0.0639934	0.000338022	0.00171981	14	19	19	C1	GI. colon, transverse (GTEx)	EpiXcan	0.996206	colon_transverse	0.999981
38	ENSG00000174080	CTSF	2.55497	0.124668	0.0106198	0.0428209	0.117005	3.62064e-07	2.93251e-06	7	9	9	C1	GI. colon, transverse (GTEx)	EpiXcan	0.996206	colon_transverse	0.999981
39	ENSG00000138074	SLC5A6	2.54332	0.152328	0.0109806	0.030377	0.0324838	0.0106884	0.0421637	20	24	24	C1	GI. colon, transverse (GTEx)	EpiXcan	0.996206	colon_transverse	0.999981
40	ENSG00000238083	LRRC37A2	-2.54328	-0.0507916	0.0109818	0.380156	0.57011	7.64582e-42	9.56547e-40	68	84	84	C1	GI. colon, transverse (GTEx)	EpiXcan	0.996206	colon_transverse	0.999981
41	ENSG00000130270	ATP8B3	2.53891	1.16004	0.01112	0.00065932	0.021602	0.0419072	0.144632	1	2	2	C1	GI. colon, transverse (GTEx)	EpiXcan	0.996206	colon_transverse	0.999981
42	ENSG00000128185	DGCR6L	2.53835	0.0925958	0.0111378	0.128608	0.0872541	2.39602e-05	0.00014725	49	63	63	C1	GI. colon, transverse (GTEx)	EpiXcan	0.996206	colon_transverse	0.999981
43	ENSG00000173200	PARP15	2.51484	0.148976	0.0119088	0.03245	0.0147651	0.0808115	0.2574	13	14	14	C1	GI. colon, transverse (GTEx)	EpiXcan	0.996206	colon_transverse	0.999981
44	ENSG00000106004	HOXA5	2.51201	0.176785	0.0120046	0.0295907	0.0134635	0.100584	0.310368	22	22	22	C1	GI. colon, transverse (GTEx)	EpiXcan	0.996206	colon_transverse	0.999981
45	ENSG00000092529	CAPN3	-2.50208	-0.321779	0.0123465	0.00740667	0.0212345	0.0364094	0.127447	34	39	39	C1	GI. colon, transverse (GTEx)	EpiXcan	0.996206	colon_transverse	0.999981
46	ENSG00000197782	ZNF780A	-2.50002	-0.0542161	0.0124186	0.201946	0.23311	1.98975e-13	3.41671e-12	46	52	52	C1	GI. colon, transverse (GTEx)	EpiXcan	0.996206	colon_transverse	0.999981
47	ENSG00000104689	TNFRSF10A	-2.49261	-0.0853157	0.0126809	0.13662	0.0936985	1.10219e-05	7.11698e-05	78	96	96	C1	GI. colon, transverse (GTEx)	EpiXcan	0.996206	colon_transverse	0.999981
48	ENSG00000149658	YTHDF1	2.46405	0.142478	0.0137376	0.0355272	0.0130298	0.109886	0.335232	23	27	27	C1	GI. colon, transverse (GTEx)	EpiXcan	0.996206	colon_transverse	0.999981
49	ENSG00000245937	LINC01184	-2.42937	-0.104442	0.0151249	0.0703784	0.0780687	4.74529e-05	0.000278905	18	21	21	C1	GI. colon, transverse (GTEx)	EpiXcan	0.996206	colon_transverse	0.999981
50	ENSG00000151353	TMEM18	-2.4274	-0.139331	0.0152075	0.0346277	0.080744	4.72373e-05	0.000277755	16	22	22	C1	GI. colon, transverse (GTEx)	EpiXcan	0.996206	colon_transverse	0.999981
51	ENSG00000221944	TIGD1	-2.40163	-0.136009	0.0163224	0.0422419	0.12166	4.95751e-07	3.92234e-06	8	8	8	C1	GI. colon, transverse (GTEx)	EpiXcan	0.996206	colon_transverse	0.999981
52	ENSG00000256383	AC020910.2	-2.39091	-0.323594	0.0168067	0.00683964	0.0774148	8.56595e-05	0.000483391	8	12	12	C1	GI. colon, transverse (GTEx)	EpiXcan	0.996206	colon_transverse	0.999981
53	ENSG00000163644	PPM1K	-2.38772	-0.124142	0.0169535	0.0538463	0.0139895	0.101476	0.312708	55	62	62	C1	GI. colon, transverse (GTEx)	EpiXcan	0.996206	colon_transverse	0.999981
54	ENSG00000106484	MEST	-2.38529	-0.767928	0.0170655	0.0015193	0.0196168	0.0490293	0.16695	6	7	7	C1	GI. colon, transverse (GTEx)	EpiXcan	0.996206	colon_transverse	0.999981
55	ENSG00000242086	LINC00969	2.38051	0.0755597	0.0172887	0.151903	0.583636	1.99282e-44	3.2851e-42	28	41	41	C1	GI. colon, transverse (GTEx)	EpiXcan	0.996206	colon_transverse	0.999981
56	ENSG00000165929	TC2N	2.37652	0.136629	0.0174767	0.0424077	0.183906	2.87668e-10	3.54824e-09	8	11	11	C1	GI. colon, transverse (GTEx)	EpiXcan	0.996206	colon_transverse	0.999981
57	ENSG00000188321	ZNF559	2.37221	0.0519444	0.0176821	0.397449	0.509124	6.92633e-38	6.7397e-36	15	19	19	C1	GI. colon, transverse (GTEx)	EpiXcan	0.996206	colon_transverse	0.999981
58	ENSG00000151689	INPP1	-2.36252	-0.0844688	0.018151	0.0982653	0.236321	1.45588e-13	2.54045e-12	30	40	40	C1	GI. colon, transverse (GTEx)	EpiXcan	0.996206	colon_transverse	0.999981
59	ENSG00000182307	C8orf33	2.35312	0.0874244	0.0186166	0.0890041	0.230291	2.96817e-13	5.05961e-12	8	9	9	C1	GI. colon, transverse (GTEx)	EpiXcan	0.996206	colon_transverse	0.999981
60	ENSG00000120053	GOT1	2.35283	0.120803	0.0186309	0.038412	0.0112239	0.144433	0.419912	25	30	30	C1	GI. colon, transverse (GTEx)	EpiXcan	0.996206	colon_transverse	0.999981
61	ENSG00000092295	TGM1	-2.35249	-0.124336	0.0186483	0.0467774	0.126503	2.17953e-07	1.82217e-06	11	12	12	C1	GI. colon, transverse (GTEx)	EpiXcan	0.996206	colon_transverse	0.999981
62	ENSG00000125037	EMC3	-2.33574	-0.216976	0.0195049	0.0171798	0.0407033	0.00496774	0.0206736	9	10	10	C1	GI. colon, transverse (GTEx)	EpiXcan	0.996206	colon_transverse	0.999981
63	ENSG00000185924	RTN4RL1	-2.33513	-0.139516	0.0195367	0.036473	0.0792112	5.21376e-05	0.000304778	13	14	14	C1	GI. colon, transverse (GTEx)	EpiXcan	0.996206	colon_transverse	0.999981
64	ENSG00000196196	HRCT1	2.31359	0.0694295	0.0206903	0.16621	0.316096	1.04763e-18	2.78019e-17	25	28	28	C1	GI. colon, transverse (GTEx)	EpiXcan	0.996206	colon_transverse	0.999981
65	ENSG00000023191	RNH1	-2.31264	-0.0992935	0.0207422	0.0729487	0.189622	1.25369e-10	1.63108e-09	20	26	26	C1	GI. colon, transverse (GTEx)	EpiXcan	0.996206	colon_transverse	0.999981
66	ENSG00000149273	RPS3	2.30782	0.115964	0.0210093	0.0520086	0.149891	1.06451e-08	1.07309e-07	8	8	8	C1	GI. colon, transverse (GTEx)	EpiXcan	0.996206	colon_transverse	0.999981
67	ENSG00000186496	ZNF396	-2.30746	-0.11254	0.0210291	0.0646306	0.121601	5.30588e-07	4.1744e-06	21	21	21	C1	GI. colon, transverse (GTEx)	EpiXcan	0.996206	colon_transverse	0.999981
68	ENSG00000108771	DHX58	-2.30737	-0.0505091	0.0210343	0.20838	0.380858	3.03789e-23	1.14427e-21	37	48	48	C1	GI. colon, transverse (GTEx)	EpiXcan	0.996206	colon_transverse	0.999981
69	ENSG00000100156	SLC16A8	2.30526	0.593817	0.0211521	0.00231377	0.0120643	0.125958	0.376638	3	4	4	C1	GI. colon, transverse (GTEx)	EpiXcan	0.996206	colon_transverse	0.999981
70	ENSG00000260077	AC104794.2	2.30481	0.211182	0.0211774	0.01634	0.0429672	0.00264726	0.0115197	8	9	9	C1	GI. colon, transverse (GTEx)	EpiXcan	0.996206	colon_transverse	0.999981
71	ENSG00000164338	UTP15	-2.30339	-0.132624	0.0212567	0.0443808	0.0787573	6.10826e-05	0.000352653	31	39	39	C1	GI. colon, transverse (GTEx)	EpiXcan	0.996206	colon_transverse	0.999981
72	ENSG00000173258	ZNF483	2.3005	0.0911168	0.02142	0.0787119	0.121436	2.96486e-07	2.43658e-06	14	18	18	C1	GI. colon, transverse (GTEx)	EpiXcan	0.996206	colon_transverse	0.999981
73	ENSG00000214401	KANSL1-AS1	-2.29298	-0.0555391	0.021849	0.258947	0.653892	2.2844e-53	1.03255e-50	87	102	102	C1	GI. colon, transverse (GTEx)	EpiXcan	0.996206	colon_transverse	0.999981
74	ENSG00000251661	AC136475.1	2.2857	0.0635033	0.022272	0.173173	0.26752	4.2784e-15	8.39622e-14	36	45	45	C1	GI. colon, transverse (GTEx)	EpiXcan	0.996206	colon_transverse	0.999981
75	ENSG00000087076	HSD17B14	2.28338	0.199838	0.0224083	0.0225526	0.106363	1.92064e-06	1.37728e-05	4	5	5	C1	GI. colon, transverse (GTEx)	EpiXcan	0.996206	colon_transverse	0.999981
76	ENSG00000106686	SPATA6L	-2.27417	-0.0876017	0.0229555	0.100447	0.253435	2.61094e-14	4.83922e-13	15	23	23	C1	GI. colon, transverse (GTEx)	EpiXcan	0.996206	colon_transverse	0.999981
77	ENSG00000161958	FGF11	2.25207	0.165516	0.0243179	0.0236598	0.0321959	0.0120951	0.0473	14	18	18	C1	GI. colon, transverse (GTEx)	EpiXcan	0.996206	colon_transverse	0.999981
78	ENSG00000177575	CD163	2.24918	0.245393	0.0245013	0.00868209	0.0219433	0.0392403	0.136334	3	4	4	C1	GI. colon, transverse (GTEx)	EpiXcan	0.996206	colon_transverse	0.999981
79	ENSG00000227827	AC138969.2	2.24335	0.0840939	0.0248744	0.0881685	0.303644	1.34491e-18	3.50276e-17	29	33	33	C1	GI. colon, transverse (GTEx)	EpiXcan	0.996206	colon_transverse	0.999981
80	ENSG00000232098	AC012313.1	2.24104	0.161069	0.0250234	0.0231337	0.0830279	4.1865e-05	0.000247934	21	24	24	C1	GI. colon, transverse (GTEx)	EpiXcan	0.996206	colon_transverse	0.999981
81	ENSG00000136247	ZDHHC4	-2.23974	-0.0996691	0.025108	0.0612076	0.22084	1.68517e-12	2.67717e-11	19	26	26	C1	GI. colon, transverse (GTEx)	EpiXcan	0.996206	colon_transverse	0.999981
82	ENSG00000090339	ICAM1	2.2372	0.116191	0.0252733	0.0437696	0.0144144	0.0981575	0.304423	33	41	41	C1	GI. colon, transverse (GTEx)	EpiXcan	0.996206	colon_transverse	0.999981
83	ENSG00000119950	MXI1	-2.23516	-0.219707	0.0254067	0.0154966	0.0233047	0.0340231	0.119872	10	12	12	C1	GI. colon, transverse (GTEx)	EpiXcan	0.996206	colon_transverse	0.999981
84	ENSG00000122971	ACADS	2.231	0.325111	0.0256808	0.00700712	0.0118296	0.127016	0.378912	6	7	7	C1	GI. colon, transverse (GTEx)	EpiXcan	0.996206	colon_transverse	0.999981
85	ENSG00000114670	NEK11	-2.23077	-0.0748335	0.0256965	0.129045	0.180515	1.50049e-10	1.92712e-09	35	40	40	C1	GI. colon, transverse (GTEx)	EpiXcan	0.996206	colon_transverse	0.999981
86	ENSG00000155085	AK9	2.22774	0.0626598	0.0258976	0.165323	0.213315	2.59252e-12	4.05882e-11	31	45	45	C1	GI. colon, transverse (GTEx)	EpiXcan	0.996206	colon_transverse	0.999981
87	ENSG00000166881	NEMP1	-2.22691	-0.111663	0.0259531	0.059547	0.147994	1.82165e-08	1.7775e-07	6	8	8	C1	GI. colon, transverse (GTEx)	EpiXcan	0.996206	colon_transverse	0.999981
88	ENSG00000033100	CHPF2	2.22318	0.102386	0.0262036	0.0552606	0.0763898	9.13943e-05	0.000513087	30	35	35	C1	GI. colon, transverse (GTEx)	EpiXcan	0.996206	colon_transverse	0.999981
89	ENSG00000243477	NAT6	2.22162	0.12544	0.0263093	0.0680806	0.0620927	0.000307705	0.00157875	15	19	19	C1	GI. colon, transverse (GTEx)	EpiXcan	0.996206	colon_transverse	0.999981
90	ENSG00000115085	ZAP70	-2.22075	-0.229654	0.026368	0.0158335	0.027728	0.0193742	0.0723539	9	9	9	C1	GI. colon, transverse (GTEx)	EpiXcan	0.996206	colon_transverse	0.999981
91	ENSG00000087157	PGS1	-2.21726	-0.0609017	0.0266051	0.102123	0.070617	0.000120879	0.000666046	35	49	49	C1	GI. colon, transverse (GTEx)	EpiXcan	0.996206	colon_transverse	0.999981
92	ENSG00000125779	PANK2	-2.21605	-0.397031	0.0266881	0.00335799	0.0280763	0.0193559	0.0723047	3	4	4	C1	GI. colon, transverse (GTEx)	EpiXcan	0.996206	colon_transverse	0.999981
93	ENSG00000175548	ALG10B	-2.20972	-0.32804	0.0271244	0.00386822	0.010524	0.156716	0.447503	7	11	11	C1	GI. colon, transverse (GTEx)	EpiXcan	0.996206	colon_transverse	0.999981
94	ENSG00000104723	TUSC3	2.20921	0.199441	0.0271599	0.0216872	0.0586903	0.000677401	0.00328015	7	8	8	C1	GI. colon, transverse (GTEx)	EpiXcan	0.996206	colon_transverse	0.999981
95	ENSG00000185437	SH3BGR	-2.20194	-0.128522	0.0276696	0.044528	0.13286	1.1063e-07	9.6223e-07	19	23	23	C1	GI. colon, transverse (GTEx)	EpiXcan	0.996206	colon_transverse	0.999981
96	ENSG00000203875	SNHG5	2.19573	0.0352258	0.0281115	0.566627	0.642043	6.99878e-52	2.39187e-49	54	62	62	C1	GI. colon, transverse (GTEx)	EpiXcan	0.996206	colon_transverse	0.999981
97	ENSG00000206530	CFAP44	2.19414	0.0711252	0.0282254	0.132355	0.168419	2.07337e-09	2.29661e-08	112	131	131	C1	GI. colon, transverse (GTEx)	EpiXcan	0.996206	colon_transverse	0.999981
98	ENSG00000101181	MTG2	2.19218	0.1059	0.0283665	0.0552792	0.091976	1.78487e-05	0.000112403	45	56	56	C1	GI. colon, transverse (GTEx)	EpiXcan	0.996206	colon_transverse	0.999981
99	ENSG00000115825	PRKD3	-2.19212	-0.143444	0.0283709	0.0268783	0.053247	0.00122269	0.0056918	23	27	27	C1	GI. colon, transverse (GTEx)	EpiXcan	0.996206	colon_transverse	0.999981
100	ENSG00000138031	ADCY3	-2.18537	-0.139233	0.028862	0.031055	0.104338	1.80943e-06	1.30219e-05	7	8	8	C1	GI. colon, transverse (GTEx)	EpiXcan	0.996206	colon_transverse	0.999981
101	ENSG00000223509	AC135983.2	-2.18523	-0.0863332	0.0288721	0.127265	0.260704	3.04045e-15	6.02586e-14	18	20	20	C1	GI. colon, transverse (GTEx)	EpiXcan	0.996206	colon_transverse	0.999981
102	ENSG00000100591	AHSA1	-2.18417	-0.112402	0.0289499	0.044	0.0104009	0.160289	0.455295	50	56	56	C1	GI. colon, transverse (GTEx)	EpiXcan	0.996206	colon_transverse	0.999981
103	ENSG00000224389	C4B	2.17987	0.173118	0.0292673	0.0132603	0.119773	5.51188e-07	4.31467e-06	13	14	14	C1	GI. colon, transverse (GTEx)	EpiXcan	0.996206	colon_transverse	0.999981
104	ENSG00000159640	ACE	2.17738	0.0559334	0.0294522	0.196773	0.32047	6.43236e-21	2.05308e-19	6	6	6	C1	GI. colon, transverse (GTEx)	EpiXcan	0.996206	colon_transverse	0.999981
105	ENSG00000120820	GLT8D2	2.17244	0.0901125	0.0298226	0.0876899	0.0539344	0.000987309	0.00466268	29	31	31	C1	GI. colon, transverse (GTEx)	EpiXcan	0.996206	colon_transverse	0.999981
106	ENSG00000179361	ARID3B	2.16359	0.165287	0.0304954	0.0221122	0.0609688	0.000458656	0.00228545	7	8	8	C1	GI. colon, transverse (GTEx)	EpiXcan	0.996206	colon_transverse	0.999981
107	ENSG00000069974	RAB27A	-2.16333	-0.396009	0.0305161	0.00515069	0.0239795	0.0262975	0.0954861	2	2	2	C1	GI. colon, transverse (GTEx)	EpiXcan	0.996206	colon_transverse	0.999981
108	ENSG00000143643	TTC13	-2.16141	-0.158305	0.0306641	0.0246986	0.0731761	0.0001241	0.000681386	7	8	8	C1	GI. colon, transverse (GTEx)	EpiXcan	0.996206	colon_transverse	0.999981
109	ENSG00000083635	NUFIP1	2.15395	0.287253	0.0312438	0.00977161	0.0310157	0.0145257	0.0557627	12	14	14	C1	GI. colon, transverse (GTEx)	EpiXcan	0.996206	colon_transverse	0.999981
110	ENSG00000113119	TMCO6	2.15204	0.108646	0.0313941	0.0583157	0.124369	2.09387e-07	1.7579e-06	7	10	10	C1	GI. colon, transverse (GTEx)	EpiXcan	0.996206	colon_transverse	0.999981
111	ENSG00000134900	TPP2	-2.14661	-0.845055	0.031824	0.000886319	0.0169046	0.0732146	0.23627	2	5	5	C1	GI. colon, transverse (GTEx)	EpiXcan	0.996206	colon_transverse	0.999981
112	ENSG00000115944	COX7A2L	-2.14633	-0.0838367	0.0318467	0.0801551	0.21072	7.55191e-12	1.12452e-10	19	22	22	C1	GI. colon, transverse (GTEx)	EpiXcan	0.996206	colon_transverse	0.999981
113	ENSG00000167380	ZNF226	-2.14154	-0.220568	0.0322306	0.0141616	0.0181236	0.0619655	0.204104	11	13	13	C1	GI. colon, transverse (GTEx)	EpiXcan	0.996206	colon_transverse	0.999981
114	ENSG00000014138	POLA2	-2.12002	-0.0983137	0.0340047	0.0700458	0.0136071	0.104096	0.319588	45	50	50	C1	GI. colon, transverse (GTEx)	EpiXcan	0.996206	colon_transverse	0.999981
115	ENSG00000184363	PKP3	-2.11618	-2.44493	0.0343294	0.000142918	0.01428	0.0901504	0.282276	3	4	4	C1	GI. colon, transverse (GTEx)	EpiXcan	0.996206	colon_transverse	0.999981
116	ENSG00000198131	ZNF544	2.11585	0.147204	0.0343575	0.0255667	0.0430662	0.0035527	0.0151446	17	19	19	C1	GI. colon, transverse (GTEx)	EpiXcan	0.996206	colon_transverse	0.999981
117	ENSG00000184227	ACOT1	2.11483	0.0696535	0.0344447	0.109891	0.265314	1.68289e-15	3.42245e-14	16	22	22	C1	GI. colon, transverse (GTEx)	EpiXcan	0.996206	colon_transverse	0.999981
118	ENSG00000110060	PUS3	-2.11338	-0.208244	0.0345679	0.0111143	0.0396012	0.00567863	0.023444	2	3	3	C1	GI. colon, transverse (GTEx)	EpiXcan	0.996206	colon_transverse	0.999981
119	ENSG00000249242	TMEM150C	2.11335	0.171079	0.0345709	0.0485477	0.0228282	0.0345368	0.121499	20	29	29	C1	GI. colon, transverse (GTEx)	EpiXcan	0.996206	colon_transverse	0.999981
120	ENSG00000196502	SULT1A1	-2.10657	-0.0794368	0.0351546	0.152812	0.195575	6.20739e-11	8.37938e-10	70	79	79	C1	GI. colon, transverse (GTEx)	EpiXcan	0.996206	colon_transverse	0.999981
121	ENSG00000198736	MSRB1	-2.10595	-0.182312	0.0352084	0.0221678	0.0169524	0.0644269	0.211269	14	18	18	C1	GI. colon, transverse (GTEx)	EpiXcan	0.996206	colon_transverse	0.999981
122	ENSG00000173486	FKBP2	2.10583	0.196822	0.0352189	0.016181	0.137936	1.54261e-08	1.52111e-07	6	10	10	C1	GI. colon, transverse (GTEx)	EpiXcan	0.996206	colon_transverse	0.999981
123	ENSG00000198182	ZNF607	2.10193	0.174674	0.0355597	0.0191574	0.0495931	0.00105193	0.00493955	24	29	29	C1	GI. colon, transverse (GTEx)	EpiXcan	0.996206	colon_transverse	0.999981
124	ENSG00000145949	MYLK4	-2.0989	-0.0555609	0.0358253	0.152331	0.273307	1.86642e-15	3.76834e-14	33	38	38	C1	GI. colon, transverse (GTEx)	EpiXcan	0.996206	colon_transverse	0.999981
125	ENSG00000164713	BRI3	-2.09836	-0.324362	0.0358734	0.00589791	0.0802079	6.49974e-05	0.000374022	35	43	43	C1	GI. colon, transverse (GTEx)	EpiXcan	0.996206	colon_transverse	0.999981
126	ENSG00000139620	KANSL2	2.08697	0.147925	0.0368905	0.0259022	0.131871	1.13266e-07	9.84541e-07	28	33	33	C1	GI. colon, transverse (GTEx)	EpiXcan	0.996206	colon_transverse	0.999981
127	ENSG00000090316	MAEA	2.08327	0.0976595	0.037227	0.0725882	0.182423	1.57292e-10	2.0146e-09	29	39	39	C1	GI. colon, transverse (GTEx)	EpiXcan	0.996206	colon_transverse	0.999981
128	ENSG00000178662	CSRNP3	-2.0819	-0.1874	0.0373519	0.0190505	0.0249351	0.0277375	0.0998609	16	18	18	C1	GI. colon, transverse (GTEx)	EpiXcan	0.996206	colon_transverse	0.999981
129	ENSG00000103544	C16orf62	2.07832	0.201356	0.0376795	0.0117159	0.0429869	0.00360816	0.0153624	21	26	26	C1	GI. colon, transverse (GTEx)	EpiXcan	0.996206	colon_transverse	0.999981
130	ENSG00000100890	KIAA0391	-2.07817	-0.0954401	0.0376938	0.0587706	0.110988	1.4944e-06	1.09402e-05	26	32	32	C1	GI. colon, transverse (GTEx)	EpiXcan	0.996206	colon_transverse	0.999981
131	ENSG00000231113	AL035587.1	2.07695	0.0696239	0.0378061	0.16124	0.0200126	0.0501252	0.170268	67	81	81	C1	GI. colon, transverse (GTEx)	EpiXcan	0.996206	colon_transverse	0.999981
132	ENSG00000009830	POMT2	-2.07515	-0.0862428	0.0379728	0.0755086	0.161748	3.86704e-09	4.12995e-08	34	40	40	C1	GI. colon, transverse (GTEx)	EpiXcan	0.996206	colon_transverse	0.999981
133	ENSG00000261770	AC006504.1	2.07203	0.0384863	0.0382628	0.382559	0.58775	2.09146e-44	3.40762e-42	43	55	55	C1	GI. colon, transverse (GTEx)	EpiXcan	0.996206	colon_transverse	0.999981
134	ENSG00000196793	ZNF239	2.06442	0.163183	0.0389778	0.0247354	0.126345	1.49671e-07	1.28347e-06	21	26	26	C1	GI. colon, transverse (GTEx)	EpiXcan	0.996206	colon_transverse	0.999981
135	ENSG00000136935	GOLGA1	-2.05898	-0.0867271	0.0394959	0.0659668	0.13338	1.32563e-07	1.14376e-06	14	14	14	C1	GI. colon, transverse (GTEx)	EpiXcan	0.996206	colon_transverse	0.999981
136	ENSG00000101474	APMAP	-2.0561	-0.111158	0.0397729	0.0402679	0.127957	1.51703e-07	1.29931e-06	12	13	13	C1	GI. colon, transverse (GTEx)	EpiXcan	0.996206	colon_transverse	0.999981
137	ENSG00000119977	TCTN3	-2.05472	-0.131015	0.0399058	0.0319418	0.0568857	0.00077869	0.00372771	30	37	37	C1	GI. colon, transverse (GTEx)	EpiXcan	0.996206	colon_transverse	0.999981
138	ENSG00000215256	DHRS4-AS1	-2.04905	-0.115526	0.0404572	0.0329536	0.0190679	0.0521932	0.176212	21	25	25	C1	GI. colon, transverse (GTEx)	EpiXcan	0.996206	colon_transverse	0.999981
139	ENSG00000164494	PDSS2	-2.046	-0.0975472	0.0407567	0.0583594	0.0711222	0.000140727	0.000766369	44	53	53	C1	GI. colon, transverse (GTEx)	EpiXcan	0.996206	colon_transverse	0.999981
140	ENSG00000113356	POLR3G	2.04416	0.239411	0.0409379	0.00840831	0.0582562	0.000466684	0.00232298	7	8	8	C1	GI. colon, transverse (GTEx)	EpiXcan	0.996206	colon_transverse	0.999981
141	ENSG00000180979	LRRC57	-2.03601	-0.0508955	0.0417491	0.178599	0.264118	9.62355e-16	1.98887e-14	12	12	12	C1	GI. colon, transverse (GTEx)	EpiXcan	0.996206	colon_transverse	0.999981
142	ENSG00000143631	FLG	-2.03528	-0.180946	0.0418231	0.0156095	0.090956	1.54512e-05	9.80093e-05	11	14	14	C1	GI. colon, transverse (GTEx)	EpiXcan	0.996206	colon_transverse	0.999981
143	ENSG00000011295	TTC19	-2.02908	-0.114694	0.0424496	0.0527747	0.12916	1.97057e-07	1.66235e-06	32	44	44	C1	GI. colon, transverse (GTEx)	EpiXcan	0.996206	colon_transverse	0.999981
144	ENSG00000126790	L3HYPDH	-2.02698	-0.0655985	0.0426641	0.124196	0.246333	4.62643e-14	8.35655e-13	26	34	34	C1	GI. colon, transverse (GTEx)	EpiXcan	0.996206	colon_transverse	0.999981
145	ENSG00000135164	DMTF1	-2.02558	-0.417401	0.042808	0.00228283	0.152387	8.89614e-09	9.06996e-08	3	4	4	C1	GI. colon, transverse (GTEx)	EpiXcan	0.996206	colon_transverse	0.999981
146	ENSG00000105707	HPN	2.01982	0.152552	0.0434025	0.030048	0.101246	3.74966e-06	2.5933e-05	6	6	6	C1	GI. colon, transverse (GTEx)	EpiXcan	0.996206	colon_transverse	0.999981
147	ENSG00000256223	ZNF10	-2.0169	-0.176786	0.0437056	0.0202362	0.0661652	0.000296737	0.00152863	9	12	12	C1	GI. colon, transverse (GTEx)	EpiXcan	0.996206	colon_transverse	0.999981
148	ENSG00000133872	SARAF	2.01689	0.157983	0.0437068	0.0244208	0.170147	7.13721e-10	8.4465e-09	5	7	7	C1	GI. colon, transverse (GTEx)	EpiXcan	0.996206	colon_transverse	0.999981
149	ENSG00000111678	C12orf57	-2.00942	-0.140387	0.0444927	0.0432235	0.0270102	0.0219794	0.0810035	18	25	25	C1	GI. colon, transverse (GTEx)	EpiXcan	0.996206	colon_transverse	0.999981
150	ENSG00000137218	FRS3	2.00778	0.163442	0.0446668	0.022391	0.0596312	0.00051029	0.00251944	9	9	9	C1	GI. colon, transverse (GTEx)	EpiXcan	0.996206	colon_transverse	0.999981
151	ENSG00000204923	FBXO48	2.00206	0.373864	0.0452784	0.00501216	0.0568024	0.000704242	0.00339801	7	11	11	C1	GI. colon, transverse (GTEx)	EpiXcan	0.996206	colon_transverse	0.999981
152	ENSG00000173281	PPP1R3B	2.00123	0.0865161	0.0453676	0.0497876	0.0568943	0.000595297	0.00290739	17	26	26	C1	GI. colon, transverse (GTEx)	EpiXcan	0.996206	colon_transverse	0.999981
153	ENSG00000004139	SARM1	-2.0008	-0.279498	0.0454134	0.00740303	0.0220224	0.0335366	0.118337	4	4	4	C1	GI. colon, transverse (GTEx)	EpiXcan	0.996206	colon_transverse	0.999981
154	ENSG00000174775	HRAS	-2.00015	-0.0791938	0.0454844	0.07736	0.136203	8.52147e-08	7.52855e-07	21	24	24	C1	GI. colon, transverse (GTEx)	EpiXcan	0.996206	colon_transverse	0.999981
155	ENSG00000169230	PRELID1	1.9981	0.0613206	0.0457063	0.143785	0.27256	1.6731e-15	3.40747e-14	18	19	19	C1	GI. colon, transverse (GTEx)	EpiXcan	0.996206	colon_transverse	0.999981
156	ENSG00000175538	KCNE3	1.99626	0.154026	0.0459051	0.0171768	0.0232238	0.0347875	0.122319	13	16	16	C1	GI. colon, transverse (GTEx)	EpiXcan	0.996206	colon_transverse	0.999981
157	ENSG00000175970	UNC119B	1.99435	0.128296	0.0461135	0.0304456	0.0436926	0.00233555	0.0102879	12	16	16	C1	GI. colon, transverse (GTEx)	EpiXcan	0.996206	colon_transverse	0.999981
158	ENSG00000171236	LRG1	1.99343	5.90925	0.0462141	1.37523e-05	0.132544	4.49112e-08	4.09933e-07	2	3	3	C1	GI. colon, transverse (GTEx)	EpiXcan	0.996206	colon_transverse	0.999981
159	ENSG00000185864	NPIPB4	1.99042	0.29798	0.0465444	0.013699	0.106641	1.31755e-06	9.7217e-06	5	12	12	C1	GI. colon, transverse (GTEx)	EpiXcan	0.996206	colon_transverse	0.999981
160	ENSG00000213903	LTB4R	1.9864	0.102165	0.0469894	0.0427657	0.168543	1.29989e-09	1.47841e-08	12	16	16	C1	GI. colon, transverse (GTEx)	EpiXcan	0.996206	colon_transverse	0.999981
161	ENSG00000115760	BIRC6	1.98521	0.130729	0.0471212	0.0254731	0.0491324	0.00158682	0.00722604	9	9	9	C1	GI. colon, transverse (GTEx)	EpiXcan	0.996206	colon_transverse	0.999981
162	ENSG00000125775	SDCBP2	-1.9809	-0.181645	0.0476028	0.0221285	0.0135104	0.107866	0.329787	16	24	24	C1	GI. colon, transverse (GTEx)	EpiXcan	0.996206	colon_transverse	0.999981
163	ENSG00000159256	MORC3	-1.979	-0.198887	0.0478162	0.0126462	0.0635719	0.000409326	0.00205425	18	23	23	C1	GI. colon, transverse (GTEx)	EpiXcan	0.996206	colon_transverse	0.999981
164	ENSG00000100479	POLE2	-1.97499	-0.509467	0.0482696	0.00197493	0.0787973	7.36523e-05	0.000420373	3	4	4	C1	GI. colon, transverse (GTEx)	EpiXcan	0.996206	colon_transverse	0.999981
165	ENSG00000259673	IQCH-AS1	-1.9736	-0.105591	0.0484274	0.0585273	0.0522698	0.00131022	0.006065	75	92	92	C1	GI. colon, transverse (GTEx)	EpiXcan	0.996206	colon_transverse	0.999981
166	ENSG00000196511	TPK1	-1.97259	-0.177976	0.0485427	0.0171634	0.0430078	0.00381463	0.0161775	14	16	16	C1	GI. colon, transverse (GTEx)	EpiXcan	0.996206	colon_transverse	0.999981
167	ENSG00000272789	AC010976.2	-1.97082	-0.0855213	0.0487446	0.0660491	0.0241511	0.0285621	0.10254	51	62	62	C1	GI. colon, transverse (GTEx)	EpiXcan	0.996206	colon_transverse	0.999981
168	ENSG00000111816	FRK	1.96522	0.075924	0.049389	0.0892878	0.173091	6.3945e-10	7.61902e-09	19	21	21	C1	GI. colon, transverse (GTEx)	EpiXcan	0.996206	colon_transverse	0.999981
169	ENSG00000157823	AP3S2	-1.96296	-0.102967	0.0496505	0.0505546	0.22857	7.08123e-13	1.16869e-11	23	32	32	C1	GI. colon, transverse (GTEx)	EpiXcan	0.996206	colon_transverse	0.999981
170	ENSG00000134851	TMEM165	-1.96245	-0.100338	0.0497104	0.0523494	0.0241083	0.0259603	0.0943841	36	45	45	C1	GI. colon, transverse (GTEx)	EpiXcan	0.996206	colon_transverse	0.999981
171	ENSG00000176920	FUT2	1.96039	0.0733779	0.0499508	0.0891971	0.230744	5.43723e-13	9.06982e-12	11	13	13	C1	GI. colon, transverse (GTEx)	EpiXcan	0.996206	colon_transverse	0.999981
172	ENSG00000025434	NR1H3	1.95186	0.162346	0.0509546	0.0467966	0.0103034	0.157758	0.44993	19	20	20	C1	GI. colon, transverse (GTEx)	EpiXcan	0.996206	colon_transverse	0.999981
173	ENSG00000180233	ZNRF2	-1.94917	-0.229579	0.0512753	0.00955074	0.0117594	0.112727	0.342557	2	2	2	C1	GI. colon, transverse (GTEx)	EpiXcan	0.996206	colon_transverse	0.999981
174	ENSG00000143498	TAF1A	1.94661	0.084007	0.0515816	0.0674277	0.186414	1.74129e-10	2.22213e-09	10	12	12	C1	GI. colon, transverse (GTEx)	EpiXcan	0.996206	colon_transverse	0.999981
175	ENSG00000029725	RABEP1	1.94639	0.300983	0.0516079	0.00508388	0.0647221	0.000327953	0.00167589	10	13	13	C1	GI. colon, transverse (GTEx)	EpiXcan	0.996206	colon_transverse	0.999981
176	ENSG00000091157	WDR7	-1.9458	-0.276352	0.0516783	0.0067792	0.0121646	0.128588	0.382723	7	7	7	C1	GI. colon, transverse (GTEx)	EpiXcan	0.996206	colon_transverse	0.999981
177	ENSG00000198168	SVIP	-1.93603	-0.0476358	0.0528639	0.238421	0.262164	6.86967e-15	1.3168e-13	70	78	78	C1	GI. colon, transverse (GTEx)	EpiXcan	0.996206	colon_transverse	0.999981
178	ENSG00000255389	Z97989.1	-1.93582	-0.0332453	0.0528892	0.246619	0.374833	3.82071e-23	1.42762e-21	29	38	38	C1	GI. colon, transverse (GTEx)	EpiXcan	0.996206	colon_transverse	0.999981
179	ENSG00000237541	HLA-DQA2	-1.93314	-0.0550287	0.0532186	0.217878	0.620878	4.89167e-50	1.29325e-47	33	46	46	C1	GI. colon, transverse (GTEx)	EpiXcan	0.996206	colon_transverse	0.999981
180	ENSG00000151148	UBE3B	1.93268	0.102018	0.0532757	0.0533019	0.172772	2.14974e-10	2.6967e-09	18	21	21	C1	GI. colon, transverse (GTEx)	EpiXcan	0.996206	colon_transverse	0.999981
181	ENSG00000108559	NUP88	-1.93219	-0.0538371	0.0533356	0.203036	0.0983104	5.67111e-06	3.83327e-05	86	104	104	C1	GI. colon, transverse (GTEx)	EpiXcan	0.996206	colon_transverse	0.999981
182	ENSG00000198720	ANKRD13B	-1.93219	-0.0827074	0.0533357	0.0884926	0.0360791	0.0081408	0.0328067	55	63	63	C1	GI. colon, transverse (GTEx)	EpiXcan	0.996206	colon_transverse	0.999981
183	ENSG00000143376	SNX27	-1.92803	-0.105468	0.0538519	0.0619434	0.168229	2.17072e-09	2.39686e-08	12	14	14	C1	GI. colon, transverse (GTEx)	EpiXcan	0.996206	colon_transverse	0.999981
184	ENSG00000185340	GAS2L1	1.92525	0.0686457	0.0541979	0.113337	0.0263269	0.022298	0.0820266	33	37	37	C1	GI. colon, transverse (GTEx)	EpiXcan	0.996206	colon_transverse	0.999981
185	ENSG00000273179	AC092535.4	-1.92017	-0.118274	0.0548365	0.0309017	0.143931	3.28224e-08	3.06197e-07	5	9	9	C1	GI. colon, transverse (GTEx)	EpiXcan	0.996206	colon_transverse	0.999981
186	ENSG00000145241	CENPC	-1.91865	-0.111667	0.0550289	0.0382714	0.0578495	0.000609521	0.00296971	18	25	25	C1	GI. colon, transverse (GTEx)	EpiXcan	0.996206	colon_transverse	0.999981
187	ENSG00000183605	SFXN4	-1.91655	-0.035051	0.0552954	0.393235	0.69815	1.00152e-61	8.28528e-59	18	20	20	C1	GI. colon, transverse (GTEx)	EpiXcan	0.996206	colon_transverse	0.999981
188	ENSG00000115084	SLC35F5	-1.91427	-0.265503	0.0555861	0.0056835	0.0700997	0.00020489	0.00108747	10	16	16	C1	GI. colon, transverse (GTEx)	EpiXcan	0.996206	colon_transverse	0.999981
189	ENSG00000172728	FUT10	1.90729	0.0985189	0.0564826	0.0402719	0.306044	4.69985e-18	1.17178e-16	19	37	37	C1	GI. colon, transverse (GTEx)	EpiXcan	0.996206	colon_transverse	0.999981
190	ENSG00000180817	PPA1	-1.90585	-0.100628	0.0566698	0.0408369	0.123998	3.55796e-07	2.88675e-06	5	7	7	C1	GI. colon, transverse (GTEx)	EpiXcan	0.996206	colon_transverse	0.999981
191	ENSG00000060642	PIGV	-1.90573	-0.080647	0.0566854	0.0682707	0.101185	3.13206e-06	2.18449e-05	18	18	18	C1	GI. colon, transverse (GTEx)	EpiXcan	0.996206	colon_transverse	0.999981
192	ENSG00000111961	SASH1	1.90536	0.491232	0.0567331	0.00232173	0.0100734	0.159976	0.454684	2	3	3	C1	GI. colon, transverse (GTEx)	EpiXcan	0.996206	colon_transverse	0.999981
193	ENSG00000134222	PSRC1	1.90442	0.0976901	0.0568554	0.0615609	0.13122	1.88619e-07	1.59597e-06	25	27	27	C1	GI. colon, transverse (GTEx)	EpiXcan	0.996206	colon_transverse	0.999981
194	ENSG00000233251	AC007743.1	-1.90249	-0.125621	0.0571068	0.0261793	0.0202785	0.0496889	0.169031	24	29	29	C1	GI. colon, transverse (GTEx)	EpiXcan	0.996206	colon_transverse	0.999981
195	ENSG00000213676	ATF6B	-1.9017	-0.0814864	0.0572098	0.0629978	0.0527434	0.0010746	0.00503944	26	30	30	C1	GI. colon, transverse (GTEx)	EpiXcan	0.996206	colon_transverse	0.999981
196	ENSG00000151445	VIPAS39	1.90123	0.183633	0.057272	0.0134564	0.0700212	0.000169212	0.000908779	6	8	8	C1	GI. colon, transverse (GTEx)	EpiXcan	0.996206	colon_transverse	0.999981
197	ENSG00000244274	DBNDD2	1.89548	0.0717814	0.0580291	0.0883129	0.178825	2.66007e-10	3.29849e-09	27	33	33	C1	GI. colon, transverse (GTEx)	EpiXcan	0.996206	colon_transverse	0.999981
198	ENSG00000112992	NNT	-1.89541	-0.0670937	0.0580383	0.134072	0.0342855	0.00967785	0.0385244	69	76	76	C1	GI. colon, transverse (GTEx)	EpiXcan	0.996206	colon_transverse	0.999981
199	ENSG00000108384	RAD51C	-1.8949	-0.0763129	0.0581053	0.100917	0.175133	9.84699e-10	1.13467e-08	37	43	43	C1	GI. colon, transverse (GTEx)	EpiXcan	0.996206	colon_transverse	0.999981
200	ENSG00000092036	HAUS4	1.89416	0.0834485	0.0582039	0.0779419	0.332938	7.22068e-21	2.28905e-19	12	20	20	C1	GI. colon, transverse (GTEx)	EpiXcan	0.996206	colon_transverse	0.999981
201	ENSG00000164163	ABCE1	1.89336	0.170708	0.0583096	0.0384756	0.0418016	0.00402773	0.016999	31	36	36	C1	GI. colon, transverse (GTEx)	EpiXcan	0.996206	colon_transverse	0.999981
202	ENSG00000160305	DIP2A	1.89042	0.121687	0.058702	0.0357408	0.0971497	7.91293e-06	5.22507e-05	19	27	27	C1	GI. colon, transverse (GTEx)	EpiXcan	0.996206	colon_transverse	0.999981
203	ENSG00000132128	LRRC41	-1.88933	-0.194942	0.058847	0.0179089	0.0105705	0.154201	0.442016	8	8	8	C1	GI. colon, transverse (GTEx)	EpiXcan	0.996206	colon_transverse	0.999981
204	ENSG00000024422	EHD2	-1.88817	-0.384587	0.0590037	0.00427014	0.0244498	0.0294919	0.105472	2	4	4	C1	GI. colon, transverse (GTEx)	EpiXcan	0.996206	colon_transverse	0.999981
205	ENSG00000101247	NDUFAF5	1.88654	0.126238	0.0592219	0.0381615	0.0664442	0.000251194	0.00131137	23	23	23	C1	GI. colon, transverse (GTEx)	EpiXcan	0.996206	colon_transverse	0.999981
206	ENSG00000130313	PGLS	1.88579	0.128145	0.0593229	0.0321227	0.0313393	0.0136007	0.0526298	18	23	23	C1	GI. colon, transverse (GTEx)	EpiXcan	0.996206	colon_transverse	0.999981
207	ENSG00000136450	SRSF1	-1.88512	-0.0868457	0.0594141	0.0899733	0.0163768	0.0639828	0.210058	43	48	48	C1	GI. colon, transverse (GTEx)	EpiXcan	0.996206	colon_transverse	0.999981
208	ENSG00000119900	OGFRL1	1.88295	0.0641947	0.0597076	0.0896801	0.11751	5.61725e-07	4.38979e-06	24	26	26	C1	GI. colon, transverse (GTEx)	EpiXcan	0.996206	colon_transverse	0.999981
209	ENSG00000069943	PIGB	-1.88259	-0.0772989	0.0597556	0.111766	0.126921	8.66851e-08	7.63919e-07	36	49	49	C1	GI. colon, transverse (GTEx)	EpiXcan	0.996206	colon_transverse	0.999981
210	ENSG00000198598	MMP17	-1.88079	-0.282006	0.0600007	0.00800455	0.0124168	0.120339	0.362309	2	2	2	C1	GI. colon, transverse (GTEx)	EpiXcan	0.996206	colon_transverse	0.999981
211	ENSG00000109956	B3GAT1	-1.8805	-0.111131	0.0600403	0.0405201	0.0291714	0.0137207	0.0530064	42	50	50	C1	GI. colon, transverse (GTEx)	EpiXcan	0.996206	colon_transverse	0.999981
212	ENSG00000204520	MICA	-1.88034	-0.0429981	0.0600611	0.26436	0.448709	2.42327e-29	1.4031e-27	30	35	35	C1	GI. colon, transverse (GTEx)	EpiXcan	0.996206	colon_transverse	0.999981
213	ENSG00000243725	TTC4	1.87912	0.22055	0.0602285	0.0112515	0.0651572	0.000313762	0.00160637	7	8	8	C1	GI. colon, transverse (GTEx)	EpiXcan	0.996206	colon_transverse	0.999981
214	ENSG00000255561	FDXACB1	-1.87813	-0.187913	0.060363	0.0176869	0.0251134	0.0270903	0.097782	6	7	7	C1	GI. colon, transverse (GTEx)	EpiXcan	0.996206	colon_transverse	0.999981
215	ENSG00000224769	MUC20P1	1.87812	0.0500615	0.0603645	0.188408	0.417061	3.9147e-26	1.8407e-24	55	72	72	C1	GI. colon, transverse (GTEx)	EpiXcan	0.996206	colon_transverse	0.999981
216	ENSG00000170846	AC093323.1	-1.87798	-0.111066	0.0603835	0.0311211	0.069131	0.000213766	0.00113201	6	6	6	C1	GI. colon, transverse (GTEx)	EpiXcan	0.996206	colon_transverse	0.999981
217	ENSG00000197016	ZNF470	-1.87224	-0.134239	0.061173	0.0282965	0.0412417	0.0042093	0.0177119	14	15	15	C1	GI. colon, transverse (GTEx)	EpiXcan	0.996206	colon_transverse	0.999981
218	ENSG00000108947	EFNB3	1.86783	0.154213	0.0617851	0.0150378	0.0371305	0.0052443	0.0217593	7	8	8	C1	GI. colon, transverse (GTEx)	EpiXcan	0.996206	colon_transverse	0.999981
219	ENSG00000162961	DPY30	1.86737	2.12257	0.06185	6.36881e-05	0.0175759	0.0514204	0.173979	1	1	1	C1	GI. colon, transverse (GTEx)	EpiXcan	0.996206	colon_transverse	0.999981
220	ENSG00000149657	LSM14B	-1.86675	-0.151075	0.0619371	0.0240914	0.0997872	4.70621e-06	3.21362e-05	6	8	8	C1	GI. colon, transverse (GTEx)	EpiXcan	0.996206	colon_transverse	0.999981
221	ENSG00000178386	ZNF223	1.86455	0.0825585	0.0622452	0.0620857	0.297471	2.88348e-17	6.6893e-16	25	31	31	C1	GI. colon, transverse (GTEx)	EpiXcan	0.996206	colon_transverse	0.999981
222	ENSG00000215114	UBXN2B	-1.8607	-0.0605602	0.0627868	0.118901	0.305559	5.22057e-18	1.2947e-16	8	11	11	C1	GI. colon, transverse (GTEx)	EpiXcan	0.996206	colon_transverse	0.999981
223	ENSG00000186153	WWOX	1.85876	0.060547	0.0630613	0.148471	0.189828	1.38766e-10	1.79277e-09	71	94	94	C1	GI. colon, transverse (GTEx)	EpiXcan	0.996206	colon_transverse	0.999981
224	ENSG00000197128	ZNF772	1.85667	0.110215	0.0633584	0.0327256	0.151482	1.26181e-08	1.25929e-07	10	12	12	C1	GI. colon, transverse (GTEx)	EpiXcan	0.996206	colon_transverse	0.999981
225	ENSG00000198792	TMEM184B	-1.85613	-0.339774	0.063435	0.00367735	0.0264634	0.0209353	0.0775944	2	4	4	C1	GI. colon, transverse (GTEx)	EpiXcan	0.996206	colon_transverse	0.999981
226	ENSG00000139323	POC1B	1.85542	0.161783	0.0635356	0.0179775	0.029432	0.0169314	0.0642066	17	21	21	C1	GI. colon, transverse (GTEx)	EpiXcan	0.996206	colon_transverse	0.999981
227	ENSG00000165379	LRFN5	-1.855	-0.727382	0.0635964	0.000955085	0.0150871	0.0861429	0.271549	4	5	5	C1	GI. colon, transverse (GTEx)	EpiXcan	0.996206	colon_transverse	0.999981
228	ENSG00000164331	ANKRA2	-1.84962	-0.130111	0.0643687	0.0273735	0.0878181	2.08291e-05	0.000129484	11	13	13	C1	GI. colon, transverse (GTEx)	EpiXcan	0.996206	colon_transverse	0.999981
229	ENSG00000272894	AC004982.2	-1.84746	-0.356045	0.0646809	0.00523717	0.0169539	0.0728502	0.235256	8	13	13	C1	GI. colon, transverse (GTEx)	EpiXcan	0.996206	colon_transverse	0.999981
230	ENSG00000196381	ZNF781	1.84601	0.0867839	0.0648904	0.0565208	0.0804863	4.39995e-05	0.000259697	27	33	33	C1	GI. colon, transverse (GTEx)	EpiXcan	0.996206	colon_transverse	0.999981
231	ENSG00000138119	MYOF	1.84572	0.0868078	0.0649325	0.0588429	0.0394464	0.00450846	0.01888	12	15	15	C1	GI. colon, transverse (GTEx)	EpiXcan	0.996206	colon_transverse	0.999981
232	ENSG00000237975	FLG-AS1	-1.84419	-0.046052	0.0651556	0.206043	0.496141	1.95192e-33	1.47045e-31	62	75	75	C1	GI. colon, transverse (GTEx)	EpiXcan	0.996206	colon_transverse	0.999981
233	ENSG00000162576	MXRA8	1.84416	0.182351	0.0651596	0.0172721	0.0205169	0.0466774	0.159601	15	21	21	C1	GI. colon, transverse (GTEx)	EpiXcan	0.996206	colon_transverse	0.999981
234	ENSG00000251669	FAM86EP	1.84024	0.391883	0.0657337	0.00516629	0.0176314	0.0602597	0.199376	2	2	2	C1	GI. colon, transverse (GTEx)	EpiXcan	0.996206	colon_transverse	0.999981
235	ENSG00000143669	LYST	-1.83931	-0.198269	0.0658695	0.0125754	0.0257372	0.0259724	0.0944035	11	17	17	C1	GI. colon, transverse (GTEx)	EpiXcan	0.996206	colon_transverse	0.999981
236	ENSG00000148814	LRRC27	-1.83922	-0.0574528	0.0658826	0.105725	0.272943	1.84493e-15	3.73571e-14	7	7	7	C1	GI. colon, transverse (GTEx)	EpiXcan	0.996206	colon_transverse	0.999981
237	ENSG00000225783	MIAT	1.83891	0.106932	0.0659283	0.0320277	0.0643422	0.000362463	0.00183484	32	41	41	C1	GI. colon, transverse (GTEx)	EpiXcan	0.996206	colon_transverse	0.999981
238	ENSG00000260711	AL121839.2	1.83777	0.135244	0.0660958	0.0269983	0.0838876	3.97918e-05	0.000236556	17	19	19	C1	GI. colon, transverse (GTEx)	EpiXcan	0.996206	colon_transverse	0.999981
239	ENSG00000120696	KBTBD7	1.83777	0.239917	0.0660962	0.0120257	0.015764	0.0807782	0.257359	6	11	11	C1	GI. colon, transverse (GTEx)	EpiXcan	0.996206	colon_transverse	0.999981
240	ENSG00000089486	CDIP1	-1.83697	-0.0565057	0.0662146	0.117255	0.194863	4.10438e-12	6.26478e-11	24	32	32	C1	GI. colon, transverse (GTEx)	EpiXcan	0.996206	colon_transverse	0.999981
241	ENSG00000175567	UCP2	1.836	0.0709327	0.066358	0.0743557	0.0507339	0.00166734	0.0075681	49	59	59	C1	GI. colon, transverse (GTEx)	EpiXcan	0.996206	colon_transverse	0.999981
242	ENSG00000176046	NUPR1	1.83572	0.116316	0.0663985	0.057509	0.0508715	0.00135119	0.00624642	22	25	25	C1	GI. colon, transverse (GTEx)	EpiXcan	0.996206	colon_transverse	0.999981
243	ENSG00000179954	SSC5D	1.83482	0.225325	0.0665325	0.00644279	0.0136662	0.100485	0.310133	16	20	20	C1	GI. colon, transverse (GTEx)	EpiXcan	0.996206	colon_transverse	0.999981
244	ENSG00000160766	GBAP1	1.83214	0.0806378	0.0669312	0.0731566	0.473731	2.84217e-32	1.97151e-30	37	51	51	C1	GI. colon, transverse (GTEx)	EpiXcan	0.996206	colon_transverse	0.999981
245	ENSG00000113269	RNF130	1.83149	0.1464	0.0670276	0.0190448	0.0557097	0.000845342	0.00402889	2	2	2	C1	GI. colon, transverse (GTEx)	EpiXcan	0.996206	colon_transverse	0.999981
246	ENSG00000036054	TBC1D23	-1.83103	-0.109943	0.0670958	0.0408887	0.0431502	0.00307647	0.0132639	18	18	18	C1	GI. colon, transverse (GTEx)	EpiXcan	0.996206	colon_transverse	0.999981
247	ENSG00000129467	ADCY4	-1.82969	-0.192618	0.0672967	0.011975	0.0497855	0.00150635	0.00688883	5	5	5	C1	GI. colon, transverse (GTEx)	EpiXcan	0.996206	colon_transverse	0.999981
248	ENSG00000144749	LRIG1	1.82847	0.449894	0.0674784	0.00163799	0.026407	0.020794	0.0772034	7	9	9	C1	GI. colon, transverse (GTEx)	EpiXcan	0.996206	colon_transverse	0.999981
249	ENSG00000198324	FAM109A	1.82833	0.0587622	0.0674997	0.102929	0.121276	4.26477e-07	3.41669e-06	30	35	35	C1	GI. colon, transverse (GTEx)	EpiXcan	0.996206	colon_transverse	0.999981
250	ENSG00000085274	MYNN	1.8218	0.122766	0.0684858	0.0374318	0.0677375	0.000236186	0.00123856	20	20	20	C1	GI. colon, transverse (GTEx)	EpiXcan	0.996206	colon_transverse	0.999981
251	ENSG00000151366	NDUFC2	1.82097	0.102567	0.0686115	0.0389621	0.148768	1.52663e-08	1.50642e-07	28	37	37	C1	GI. colon, transverse (GTEx)	EpiXcan	0.996206	colon_transverse	0.999981
252	ENSG00000185522	LMNTD2	1.82097	0.279012	0.0686118	0.00926374	0.011953	0.124281	0.373009	3	5	5	C1	GI. colon, transverse (GTEx)	EpiXcan	0.996206	colon_transverse	0.999981
253	ENSG00000234616	JRK	-1.8207	-0.232073	0.0686524	0.00799838	0.0425517	0.0034102	0.014586	8	11	11	C1	GI. colon, transverse (GTEx)	EpiXcan	0.996206	colon_transverse	0.999981
254	ENSG00000261801	LOXL1-AS1	-1.81594	-0.132206	0.0693789	0.0218697	0.177138	7.37419e-10	8.69757e-09	6	8	8	C1	GI. colon, transverse (GTEx)	EpiXcan	0.996206	colon_transverse	0.999981
255	ENSG00000182957	SPATA13	-1.81565	-0.0802088	0.0694235	0.0619323	0.0233865	0.0339761	0.119737	47	50	50	C1	GI. colon, transverse (GTEx)	EpiXcan	0.996206	colon_transverse	0.999981
256	ENSG00000172935	MRGPRF	-1.81198	-0.141884	0.06999	0.0272366	0.0166186	0.0737582	0.23775	10	11	11	C1	GI. colon, transverse (GTEx)	EpiXcan	0.996206	colon_transverse	0.999981
257	ENSG00000089916	GPATCH2L	1.80857	0.12095	0.0705178	0.0291537	0.047002	0.0023991	0.0105413	8	8	8	C1	GI. colon, transverse (GTEx)	EpiXcan	0.996206	colon_transverse	0.999981
258	ENSG00000221923	ZNF880	-1.80372	-0.0559918	0.0712747	0.141829	0.315355	9.63135e-19	2.57168e-17	25	30	30	C1	GI. colon, transverse (GTEx)	EpiXcan	0.996206	colon_transverse	0.999981
259	ENSG00000111652	COPS7A	-1.80179	-0.358498	0.0715778	0.00290908	0.0175065	0.0649499	0.212735	3	6	6	C1	GI. colon, transverse (GTEx)	EpiXcan	0.996206	colon_transverse	0.999981
260	ENSG00000091536	MYO15A	1.80011	0.0938035	0.0718435	0.0430325	0.204184	8.6035e-12	1.27031e-10	10	14	14	C1	GI. colon, transverse (GTEx)	EpiXcan	0.996206	colon_transverse	0.999981
261	ENSG00000111850	SMIM8	1.79863	0.0949188	0.0720779	0.0484502	0.112585	1.32903e-06	9.7961e-06	32	37	37	C1	GI. colon, transverse (GTEx)	EpiXcan	0.996206	colon_transverse	0.999981
262	ENSG00000109270	LAMTOR3	1.79819	0.0850069	0.0721465	0.0495866	0.0922457	1.26085e-05	8.093e-05	23	27	27	C1	GI. colon, transverse (GTEx)	EpiXcan	0.996206	colon_transverse	0.999981
263	ENSG00000158552	ZFAND2B	-1.79729	-0.240938	0.0722889	0.00896747	0.0138125	0.105491	0.323161	6	7	7	C1	GI. colon, transverse (GTEx)	EpiXcan	0.996206	colon_transverse	0.999981
264	ENSG00000161509	GRIN2C	1.79702	0.0940196	0.0723328	0.0509973	0.117113	4.55974e-07	3.63637e-06	7	8	8	C1	GI. colon, transverse (GTEx)	EpiXcan	0.996206	colon_transverse	0.999981
265	ENSG00000093183	SEC22C	-1.79669	-0.12584	0.0723841	0.0232369	0.0130388	0.114056	0.345922	28	35	35	C1	GI. colon, transverse (GTEx)	EpiXcan	0.996206	colon_transverse	0.999981
266	ENSG00000196510	ANAPC7	-1.79602	-0.14954	0.0724917	0.0290631	0.0134845	0.098801	0.305877	22	25	25	C1	GI. colon, transverse (GTEx)	EpiXcan	0.996206	colon_transverse	0.999981
267	ENSG00000172795	DCP2	-1.79476	-0.0637532	0.0726912	0.097742	0.212623	3.05969e-12	4.74777e-11	38	44	44	C1	GI. colon, transverse (GTEx)	EpiXcan	0.996206	colon_transverse	0.999981
268	ENSG00000168038	ULK4	1.7943	0.0359036	0.0727655	0.310492	0.356916	5.30043e-22	1.82481e-20	37	41	41	C1	GI. colon, transverse (GTEx)	EpiXcan	0.996206	colon_transverse	0.999981
269	ENSG00000185803	SLC52A2	-1.79388	-0.12095	0.0728327	0.0323075	0.0887534	2.23071e-05	0.000137574	10	11	11	C1	GI. colon, transverse (GTEx)	EpiXcan	0.996206	colon_transverse	0.999981
270	ENSG00000166261	ZNF202	-1.79371	-0.0807604	0.0728597	0.0627433	0.131242	8.91064e-08	7.82796e-07	16	17	17	C1	GI. colon, transverse (GTEx)	EpiXcan	0.996206	colon_transverse	0.999981
271	ENSG00000165487	MICU2	-1.79281	-0.154931	0.0730037	0.0183204	0.0149384	0.0868918	0.273588	10	10	10	C1	GI. colon, transverse (GTEx)	EpiXcan	0.996206	colon_transverse	0.999981
272	ENSG00000124920	MYRF	-1.79142	-0.158321	0.0732259	0.0144608	0.0228449	0.0266486	0.0965358	6	6	6	C1	GI. colon, transverse (GTEx)	EpiXcan	0.996206	colon_transverse	0.999981
273	ENSG00000070808	CAMK2A	1.79071	0.123138	0.073339	0.0247767	0.0767487	8.61185e-05	0.000485395	11	12	12	C1	GI. colon, transverse (GTEx)	EpiXcan	0.996206	colon_transverse	0.999981
274	ENSG00000151014	NOCT	1.78787	0.233147	0.073797	0.00785129	0.0160546	0.0789948	0.252308	6	7	7	C1	GI. colon, transverse (GTEx)	EpiXcan	0.996206	colon_transverse	0.999981
275	ENSG00000105364	MRPL4	1.78681	0.131473	0.073969	0.0276984	0.0928986	1.47928e-05	9.40883e-05	10	10	10	C1	GI. colon, transverse (GTEx)	EpiXcan	0.996206	colon_transverse	0.999981
276	ENSG00000226752	PSMD5-AS1	-1.78485	-0.0299496	0.0742853	0.476621	0.674291	5.46657e-59	3.6475e-56	13	16	16	C1	GI. colon, transverse (GTEx)	EpiXcan	0.996206	colon_transverse	0.999981
277	ENSG00000016391	CHDH	1.78319	0.115846	0.074555	0.0304085	0.0972906	8.07652e-06	5.32556e-05	8	10	10	C1	GI. colon, transverse (GTEx)	EpiXcan	0.996206	colon_transverse	0.999981
278	ENSG00000138629	UBL7	1.78056	0.120544	0.0749842	0.0449184	0.0271515	0.0195773	0.0730345	25	29	29	C1	GI. colon, transverse (GTEx)	EpiXcan	0.996206	colon_transverse	0.999981
279	ENSG00000136197	C7orf25	-1.77982	-0.229523	0.0751055	0.00598946	0.0287709	0.0174186	0.0658223	3	3	3	C1	GI. colon, transverse (GTEx)	EpiXcan	0.996206	colon_transverse	0.999981
280	ENSG00000186806	VSIG10L	1.77646	0.482205	0.075657	0.00153204	0.0145571	0.0926813	0.289232	6	7	7	C1	GI. colon, transverse (GTEx)	EpiXcan	0.996206	colon_transverse	0.999981
281	ENSG00000182771	GRID1	-1.77422	-0.130289	0.0760272	0.0273807	0.184011	7.39315e-11	9.85659e-10	3	4	4	C1	GI. colon, transverse (GTEx)	EpiXcan	0.996206	colon_transverse	0.999981
282	ENSG00000196950	SLC39A10	-1.77412	-0.190042	0.0760431	0.0134667	0.0490989	0.00203077	0.0090564	14	17	17	C1	GI. colon, transverse (GTEx)	EpiXcan	0.996206	colon_transverse	0.999981
283	ENSG00000173992	CCS	-1.77314	-0.164525	0.0762056	0.0165259	0.042814	0.00388335	0.0164391	12	16	16	C1	GI. colon, transverse (GTEx)	EpiXcan	0.996206	colon_transverse	0.999981
284	ENSG00000110218	PANX1	1.77167	0.0826002	0.0764495	0.0752155	0.0985235	7.20562e-06	4.79189e-05	34	46	46	C1	GI. colon, transverse (GTEx)	EpiXcan	0.996206	colon_transverse	0.999981
285	ENSG00000173218	VANGL1	1.76983	0.0716789	0.0767554	0.0606446	0.0164602	0.0601716	0.199162	28	37	37	C1	GI. colon, transverse (GTEx)	EpiXcan	0.996206	colon_transverse	0.999981
286	ENSG00000271553	AC018638.7	1.76843	0.0445611	0.0769891	0.19019	0.365927	1.30196e-23	5.08164e-22	53	72	72	C1	GI. colon, transverse (GTEx)	EpiXcan	0.996206	colon_transverse	0.999981
287	ENSG00000197774	EME2	-1.76543	-0.0434154	0.0774918	0.21811	0.323504	1.59196e-19	4.5804e-18	39	46	46	C1	GI. colon, transverse (GTEx)	EpiXcan	0.996206	colon_transverse	0.999981
288	ENSG00000153774	CFDP1	1.76405	0.0857348	0.0777243	0.0413423	0.143232	2.80553e-08	2.64188e-07	10	14	14	C1	GI. colon, transverse (GTEx)	EpiXcan	0.996206	colon_transverse	0.999981
289	ENSG00000157259	GATAD1	-1.76237	-0.120388	0.0780069	0.0307114	0.136078	8.04068e-08	7.12625e-07	11	15	15	C1	GI. colon, transverse (GTEx)	EpiXcan	0.996206	colon_transverse	0.999981
290	ENSG00000136856	SLC2A8	-1.76177	-0.0507948	0.0781085	0.167591	0.178149	3.26704e-10	4.01207e-09	58	68	68	C1	GI. colon, transverse (GTEx)	EpiXcan	0.996206	colon_transverse	0.999981
291	ENSG00000176681	LRRC37A	-1.76152	-0.0571261	0.07815	0.178262	0.39159	5.02178e-24	2.02199e-22	11	13	13	C1	GI. colon, transverse (GTEx)	EpiXcan	0.996206	colon_transverse	0.999981
292	ENSG00000198218	QRICH1	1.75925	0.179159	0.0785358	0.0132964	0.0721769	7.68248e-05	0.000437411	12	17	17	C1	GI. colon, transverse (GTEx)	EpiXcan	0.996206	colon_transverse	0.999981
293	ENSG00000183092	BEGAIN	1.75914	0.0740327	0.0785542	0.0830862	0.356915	4.3388e-22	1.50857e-20	9	16	16	C1	GI. colon, transverse (GTEx)	EpiXcan	0.996206	colon_transverse	0.999981
294	ENSG00000168806	LCMT2	-1.75883	-0.131717	0.0786057	0.0179712	0.0874603	2.76733e-05	0.000168371	6	9	9	C1	GI. colon, transverse (GTEx)	EpiXcan	0.996206	colon_transverse	0.999981
295	ENSG00000010704	HFE	1.75823	0.120877	0.0787089	0.0248672	0.0856085	3.42219e-05	0.000204659	21	27	27	C1	GI. colon, transverse (GTEx)	EpiXcan	0.996206	colon_transverse	0.999981
296	ENSG00000188629	ZNF177	1.7553	0.0522944	0.0792074	0.193957	0.294864	2.50128e-17	5.85108e-16	12	12	12	C1	GI. colon, transverse (GTEx)	EpiXcan	0.996206	colon_transverse	0.999981
297	ENSG00000110074	FOXRED1	1.75406	0.0433021	0.07942	0.216208	0.599352	6.84324e-46	1.2785e-43	50	63	63	C1	GI. colon, transverse (GTEx)	EpiXcan	0.996206	colon_transverse	0.999981
298	ENSG00000068650	ATP11A	-1.75196	-0.136117	0.0797804	0.0222113	0.0738917	9.51473e-05	0.00053158	27	37	37	C1	GI. colon, transverse (GTEx)	EpiXcan	0.996206	colon_transverse	0.999981
299	ENSG00000178971	CTC1	-1.75103	-0.108822	0.0799402	0.0341974	0.0966286	6.2712e-06	4.21246e-05	12	16	16	C1	GI. colon, transverse (GTEx)	EpiXcan	0.996206	colon_transverse	0.999981
300	ENSG00000120314	WDR55	1.74973	0.299462	0.0801652	0.00474408	0.0540111	0.000967334	0.00457606	5	10	10	C1	GI. colon, transverse (GTEx)	EpiXcan	0.996206	colon_transverse	0.999981
301	ENSG00000170571	EMB	1.74853	0.245474	0.0803726	0.00719401	0.0301005	0.015657	0.0598434	2	2	2	C1	GI. colon, transverse (GTEx)	EpiXcan	0.996206	colon_transverse	0.999981
302	ENSG00000147650	LRP12	1.74826	0.158398	0.0804189	0.0157318	0.0504118	0.001342	0.00620596	15	16	16	C1	GI. colon, transverse (GTEx)	EpiXcan	0.996206	colon_transverse	0.999981
303	ENSG00000188517	COL25A1	-1.74654	-0.0820727	0.0807171	0.0637406	0.116332	4.02484e-07	3.24115e-06	41	45	45	C1	GI. colon, transverse (GTEx)	EpiXcan	0.996206	colon_transverse	0.999981
304	ENSG00000183397	C19orf71	-1.74566	-0.105621	0.0808702	0.0345106	0.161326	2.36237e-09	2.59823e-08	28	35	35	C1	GI. colon, transverse (GTEx)	EpiXcan	0.996206	colon_transverse	0.999981
305	ENSG00000185163	DDX51	-1.74341	-0.0909472	0.0812616	0.0434322	0.050393	0.00150687	0.00688883	24	28	28	C1	GI. colon, transverse (GTEx)	EpiXcan	0.996206	colon_transverse	0.999981
306	ENSG00000135049	AGTPBP1	-1.74188	-0.234476	0.08153	0.011296	0.0388829	0.00584181	0.0240539	14	17	17	C1	GI. colon, transverse (GTEx)	EpiXcan	0.996206	colon_transverse	0.999981
307	ENSG00000114744	COMMD2	-1.74175	-0.095937	0.081552	0.043528	0.0212789	0.0412619	0.142545	22	35	35	C1	GI. colon, transverse (GTEx)	EpiXcan	0.996206	colon_transverse	0.999981
308	ENSG00000186868	MAPT	1.74064	0.0423303	0.0817474	0.289496	0.318538	8.36439e-19	2.24956e-17	38	47	47	C1	GI. colon, transverse (GTEx)	EpiXcan	0.996206	colon_transverse	0.999981
309	ENSG00000260114	AC120114.2	-1.73982	-0.370989	0.08189	0.00309294	0.0119677	0.132744	0.392657	1	4	4	C1	GI. colon, transverse (GTEx)	EpiXcan	0.996206	colon_transverse	0.999981
310	ENSG00000122965	RBM19	1.73969	0.0415436	0.0819128	0.278966	0.410306	6.06328e-26	2.78553e-24	37	48	48	C1	GI. colon, transverse (GTEx)	EpiXcan	0.996206	colon_transverse	0.999981
311	ENSG00000163444	TMEM183A	-1.73925	-0.152213	0.0819906	0.018175	0.0851488	3.03507e-05	0.000183229	13	16	16	C1	GI. colon, transverse (GTEx)	EpiXcan	0.996206	colon_transverse	0.999981
312	ENSG00000174915	PTDSS2	-1.73592	-0.0730484	0.0825776	0.0758418	0.131209	9.56306e-08	8.36439e-07	15	19	19	C1	GI. colon, transverse (GTEx)	EpiXcan	0.996206	colon_transverse	0.999981
313	ENSG00000116922	C1orf109	1.73489	0.308442	0.0827594	0.00406646	0.0456577	0.0025428	0.0111204	5	6	6	C1	GI. colon, transverse (GTEx)	EpiXcan	0.996206	colon_transverse	0.999981
314	ENSG00000063046	EIF4B	-1.73385	-0.0554365	0.0829447	0.0917104	0.156227	8.32966e-09	8.53181e-08	21	23	23	C1	GI. colon, transverse (GTEx)	EpiXcan	0.996206	colon_transverse	0.999981
315	ENSG00000213462	ERV3-1	1.73385	0.0521216	0.0829448	0.127894	0.311454	1.37966e-20	4.30551e-19	17	20	20	C1	GI. colon, transverse (GTEx)	EpiXcan	0.996206	colon_transverse	0.999981
316	ENSG00000156675	RAB11FIP1	1.73078	0.223633	0.0834911	0.0131425	0.011384	0.139601	0.408881	7	8	8	C1	GI. colon, transverse (GTEx)	EpiXcan	0.996206	colon_transverse	0.999981
317	ENSG00000177868	SVBP	1.72906	0.069521	0.0837991	0.0822246	0.21076	6.39971e-12	9.61122e-11	4	5	5	C1	GI. colon, transverse (GTEx)	EpiXcan	0.996206	colon_transverse	0.999981
318	ENSG00000001167	NFYA	1.7288	0.0606572	0.0838447	0.109431	0.184349	2.67145e-10	3.30967e-09	40	49	49	C1	GI. colon, transverse (GTEx)	EpiXcan	0.996206	colon_transverse	0.999981
319	ENSG00000234585	CCT6P3	1.72797	0.0273204	0.0839935	0.4619	0.628167	3.66651e-50	1.0275e-47	17	18	18	C1	GI. colon, transverse (GTEx)	EpiXcan	0.996206	colon_transverse	0.999981
320	ENSG00000028203	VEZT	1.72622	0.0669286	0.0843071	0.0757109	0.13184	5.8066e-08	5.23902e-07	19	22	22	C1	GI. colon, transverse (GTEx)	EpiXcan	0.996206	colon_transverse	0.999981
321	ENSG00000105379	ETFB	-1.72548	-0.186241	0.0844407	0.016537	0.048081	0.0022359	0.00988936	11	18	18	C1	GI. colon, transverse (GTEx)	EpiXcan	0.996206	colon_transverse	0.999981
322	ENSG00000159086	PAXBP1	1.72525	0.112281	0.084482	0.0378459	0.145466	2.82573e-08	2.65911e-07	3	3	3	C1	GI. colon, transverse (GTEx)	EpiXcan	0.996206	colon_transverse	0.999981
323	ENSG00000089163	SIRT4	1.7245	0.108149	0.0846184	0.0239951	0.0801161	3.98184e-05	0.000236614	18	23	23	C1	GI. colon, transverse (GTEx)	EpiXcan	0.996206	colon_transverse	0.999981
324	ENSG00000251595	ABCA11P	1.72238	0.107213	0.0850016	0.0457303	0.116019	9.16456e-07	6.93005e-06	18	19	19	C1	GI. colon, transverse (GTEx)	EpiXcan	0.996206	colon_transverse	0.999981
325	ENSG00000108448	TRIM16L	-1.71885	-0.0708718	0.0856414	0.092538	0.157514	8.13454e-10	9.47773e-09	25	31	31	C1	GI. colon, transverse (GTEx)	EpiXcan	0.996206	colon_transverse	0.999981
326	ENSG00000186792	HYAL3	-1.71871	-0.0559371	0.0856673	0.120495	0.243679	4.13007e-14	7.5059e-13	6	7	7	C1	GI. colon, transverse (GTEx)	EpiXcan	0.996206	colon_transverse	0.999981
327	ENSG00000138764	CCNG2	1.71796	0.245851	0.0858038	0.00841766	0.0170546	0.0641621	0.210548	12	13	13	C1	GI. colon, transverse (GTEx)	EpiXcan	0.996206	colon_transverse	0.999981
328	ENSG00000105186	ANKRD27	1.71795	0.0789504	0.0858051	0.0638332	0.0904437	9.83714e-06	6.41107e-05	12	16	16	C1	GI. colon, transverse (GTEx)	EpiXcan	0.996206	colon_transverse	0.999981
329	ENSG00000168936	TMEM129	-1.71785	-0.098097	0.0858233	0.0393502	0.0583639	0.000336069	0.00171049	21	28	28	C1	GI. colon, transverse (GTEx)	EpiXcan	0.996206	colon_transverse	0.999981
330	ENSG00000168243	GNG4	-1.7156	-0.0776024	0.0862351	0.0649369	0.307255	1.22597e-18	3.229e-17	6	9	9	C1	GI. colon, transverse (GTEx)	EpiXcan	0.996206	colon_transverse	0.999981
331	ENSG00000075275	CELSR1	-1.71491	-0.11003	0.086362	0.0354203	0.0218022	0.0415494	0.143432	26	32	32	C1	GI. colon, transverse (GTEx)	EpiXcan	0.996206	colon_transverse	0.999981
332	ENSG00000221995	TIAF1	1.71424	0.0928708	0.0864842	0.0453787	0.0605822	0.000471755	0.00234489	20	24	24	C1	GI. colon, transverse (GTEx)	EpiXcan	0.996206	colon_transverse	0.999981
333	ENSG00000181404	WASHC1	-1.71245	-0.083816	0.0868137	0.0784543	0.395136	3.23716e-24	1.32629e-22	35	48	48	C1	GI. colon, transverse (GTEx)	EpiXcan	0.996206	colon_transverse	0.999981
334	ENSG00000141905	NFIC	-1.71225	-0.415824	0.0868513	0.00249698	0.0169179	0.068971	0.224228	8	12	12	C1	GI. colon, transverse (GTEx)	EpiXcan	0.996206	colon_transverse	0.999981
335	ENSG00000247903	AC024896.1	-1.71173	-0.0456796	0.0869467	0.186649	0.431195	3.17855e-27	1.62547e-25	9	12	12	C1	GI. colon, transverse (GTEx)	EpiXcan	0.996206	colon_transverse	0.999981
336	ENSG00000267575	AC006504.5	1.7106	0.12688	0.0871552	0.0224505	0.121952	5.12386e-07	4.04482e-06	18	29	29	C1	GI. colon, transverse (GTEx)	EpiXcan	0.996206	colon_transverse	0.999981
337	ENSG00000173621	LRFN4	-1.7086	-0.128758	0.0875259	0.0248574	0.02376	0.0289474	0.103737	17	22	22	C1	GI. colon, transverse (GTEx)	EpiXcan	0.996206	colon_transverse	0.999981
338	ENSG00000135045	C9orf40	1.7061	0.0764988	0.0879902	0.0778485	0.122109	3.68498e-07	2.98118e-06	36	36	36	C1	GI. colon, transverse (GTEx)	EpiXcan	0.996206	colon_transverse	0.999981
339	ENSG00000154710	RABGEF1	1.706	0.0452643	0.0880085	0.1652	0.311134	1.43216e-18	3.71618e-17	86	97	97	C1	GI. colon, transverse (GTEx)	EpiXcan	0.996206	colon_transverse	0.999981
340	ENSG00000182628	SKA2	1.70549	0.0706786	0.0881037	0.102709	0.0350671	0.00872774	0.0349708	41	46	46	C1	GI. colon, transverse (GTEx)	EpiXcan	0.996206	colon_transverse	0.999981
341	ENSG00000149743	TRPT1	1.705	0.0464752	0.0881953	0.163247	0.359528	7.0434e-22	2.41301e-20	8	10	10	C1	GI. colon, transverse (GTEx)	EpiXcan	0.996206	colon_transverse	0.999981
342	ENSG00000204843	DCTN1	1.7047	0.14993	0.0882499	0.0214606	0.0160187	0.0801065	0.255567	9	11	11	C1	GI. colon, transverse (GTEx)	EpiXcan	0.996206	colon_transverse	0.999981
343	ENSG00000124275	MTRR	1.70314	0.199724	0.0885416	0.0103358	0.0419673	0.00447179	0.0187321	4	5	5	C1	GI. colon, transverse (GTEx)	EpiXcan	0.996206	colon_transverse	0.999981
344	ENSG00000101236	RNF24	-1.70008	-0.23837	0.0891153	0.00903665	0.0270912	0.0194388	0.0725565	2	2	2	C1	GI. colon, transverse (GTEx)	EpiXcan	0.996206	colon_transverse	0.999981
345	ENSG00000117640	MTFR1L	1.69985	0.0656539	0.0891589	0.0810401	0.451145	2.20969e-31	1.45362e-29	6	11	11	C1	GI. colon, transverse (GTEx)	EpiXcan	0.996206	colon_transverse	0.999981
346	ENSG00000153551	CMTM7	1.69598	0.249814	0.0898896	0.0049073	0.0248479	0.024266	0.0886511	2	2	2	C1	GI. colon, transverse (GTEx)	EpiXcan	0.996206	colon_transverse	0.999981
347	ENSG00000269958	AL049840.4	-1.69503	-0.0930101	0.0900701	0.0526686	0.114808	8.85707e-07	6.70477e-06	20	24	24	C1	GI. colon, transverse (GTEx)	EpiXcan	0.996206	colon_transverse	0.999981
348	ENSG00000171160	MORN4	-1.69313	-0.0590532	0.0904298	0.111127	0.206527	1.12337e-11	1.62611e-10	36	43	43	C1	GI. colon, transverse (GTEx)	EpiXcan	0.996206	colon_transverse	0.999981
349	ENSG00000090487	SPG21	1.69191	0.0692538	0.0906623	0.0827555	0.222643	1.15422e-12	1.86755e-11	8	12	12	C1	GI. colon, transverse (GTEx)	EpiXcan	0.996206	colon_transverse	0.999981
350	ENSG00000175470	PPP2R2D	-1.69177	-0.0565164	0.0906906	0.118457	0.278279	1.80608e-16	3.94187e-15	7	9	9	C1	GI. colon, transverse (GTEx)	EpiXcan	0.996206	colon_transverse	0.999981
351	ENSG00000115307	AUP1	-1.68493	-0.258901	0.0920015	0.00807213	0.0211463	0.0434428	0.149306	7	9	9	C1	GI. colon, transverse (GTEx)	EpiXcan	0.996206	colon_transverse	0.999981
352	ENSG00000225889	AC012368.1	1.6849	0.125083	0.0920069	0.0235384	0.0108865	0.149827	0.432149	16	22	22	C1	GI. colon, transverse (GTEx)	EpiXcan	0.996206	colon_transverse	0.999981
353	ENSG00000154096	THY1	1.68279	0.0537114	0.0924153	0.131334	0.0387812	0.00568053	0.023445	75	84	84	C1	GI. colon, transverse (GTEx)	EpiXcan	0.996206	colon_transverse	0.999981
354	ENSG00000104331	IMPAD1	-1.68157	-0.199184	0.0926515	0.00758192	0.0257295	0.0180189	0.067871	2	4	4	C1	GI. colon, transverse (GTEx)	EpiXcan	0.996206	colon_transverse	0.999981
355	ENSG00000172954	LCLAT1	-1.67889	-0.101385	0.0931744	0.0332759	0.0780475	7.36383e-05	0.000420373	21	25	25	C1	GI. colon, transverse (GTEx)	EpiXcan	0.996206	colon_transverse	0.999981
356	ENSG00000177236	AP006621.1	-1.6753	-0.0286026	0.093875	0.48317	0.594222	3.47148e-45	6.00522e-43	48	52	52	C1	GI. colon, transverse (GTEx)	EpiXcan	0.996206	colon_transverse	0.999981
357	ENSG00000214226	C17orf67	1.67424	0.17088	0.0940843	0.013129	0.0592981	0.000513702	0.0025354	6	8	8	C1	GI. colon, transverse (GTEx)	EpiXcan	0.996206	colon_transverse	0.999981
358	ENSG00000132792	CTNNBL1	1.67348	0.107988	0.0942337	0.0307749	0.0184987	0.059319	0.196636	15	15	15	C1	GI. colon, transverse (GTEx)	EpiXcan	0.996206	colon_transverse	0.999981
359	ENSG00000167103	PIP5KL1	-1.67332	-0.0578154	0.0942652	0.0712153	0.174598	6.53712e-10	7.76255e-09	9	10	10	C1	GI. colon, transverse (GTEx)	EpiXcan	0.996206	colon_transverse	0.999981
360	ENSG00000127125	PPCS	-1.67248	-0.247984	0.0944294	0.00567091	0.0100054	0.165747	0.467198	4	6	6	C1	GI. colon, transverse (GTEx)	EpiXcan	0.996206	colon_transverse	0.999981
361	ENSG00000123600	METTL8	-1.6723	-0.0718202	0.0944658	0.0812364	0.118603	4.75775e-07	3.78352e-06	40	57	57	C1	GI. colon, transverse (GTEx)	EpiXcan	0.996206	colon_transverse	0.999981
362	ENSG00000100031	GGT1	-1.67207	-0.0522962	0.0945106	0.144771	0.308798	2.02866e-19	5.73095e-18	5	5	5	C1	GI. colon, transverse (GTEx)	EpiXcan	0.996206	colon_transverse	0.999981
363	ENSG00000269430	LRRC3DN	-1.66868	-0.0981206	0.0951815	0.0474628	0.167828	1.37607e-09	1.56126e-08	8	11	11	C1	GI. colon, transverse (GTEx)	EpiXcan	0.996206	colon_transverse	0.999981
364	ENSG00000211460	TSN	-1.66806	-0.12255	0.0953029	0.00607401	0.0102653	0.159641	0.454006	15	16	16	C1	GI. colon, transverse (GTEx)	EpiXcan	0.996206	colon_transverse	0.999981
365	ENSG00000253537	PCDHGA7	-1.66749	-0.716182	0.0954169	0.00075203	0.030653	0.0126245	0.0491002	3	3	3	C1	GI. colon, transverse (GTEx)	EpiXcan	0.996206	colon_transverse	0.999981
366	ENSG00000167065	DUSP18	-1.66706	-0.0645247	0.0955032	0.10321	0.10806	2.82276e-06	1.98121e-05	55	65	65	C1	GI. colon, transverse (GTEx)	EpiXcan	0.996206	colon_transverse	0.999981
367	ENSG00000160293	VAV2	1.66624	0.0488517	0.0956663	0.082835	0.0571944	0.00075546	0.00362393	53	65	65	C1	GI. colon, transverse (GTEx)	EpiXcan	0.996206	colon_transverse	0.999981
368	ENSG00000185689	C6orf201	1.66499	0.11261	0.0959141	0.0301967	0.15899	4.28511e-09	4.54527e-08	10	15	15	C1	GI. colon, transverse (GTEx)	EpiXcan	0.996206	colon_transverse	0.999981
369	ENSG00000198502	HLA-DRB5	-1.66456	-0.043912	0.0960002	0.18548	0.570781	5.09791e-42	6.61406e-40	32	47	47	C1	GI. colon, transverse (GTEx)	EpiXcan	0.996206	colon_transverse	0.999981
370	ENSG00000059122	FLYWCH1	1.6639	0.0440782	0.0961322	0.18441	0.768345	4.23858e-79	1.48477e-75	53	69	69	C1	GI. colon, transverse (GTEx)	EpiXcan	0.996206	colon_transverse	0.999981
371	ENSG00000100368	CSF2RB	-1.66348	-0.0378968	0.0962156	0.24212	0.0421986	0.00408317	0.0172226	111	131	131	C1	GI. colon, transverse (GTEx)	EpiXcan	0.996206	colon_transverse	0.999981
372	ENSG00000115257	PCSK4	1.66346	0.402141	0.0962208	0.00190705	0.0243073	0.0209108	0.0775547	3	5	5	C1	GI. colon, transverse (GTEx)	EpiXcan	0.996206	colon_transverse	0.999981
373	ENSG00000162341	TPCN2	1.66046	0.117513	0.0968213	0.0256928	0.109388	1.55697e-06	1.13449e-05	13	17	17	C1	GI. colon, transverse (GTEx)	EpiXcan	0.996206	colon_transverse	0.999981
374	ENSG00000001461	NIPAL3	1.65813	0.0849952	0.0972912	0.078901	0.0368448	0.0077526	0.0313867	41	51	51	C1	GI. colon, transverse (GTEx)	EpiXcan	0.996206	colon_transverse	0.999981
375	ENSG00000258708	SLC25A21-AS1	-1.65797	-0.0639266	0.0973233	0.112492	0.141461	4.08235e-08	3.75834e-07	22	23	23	C1	GI. colon, transverse (GTEx)	EpiXcan	0.996206	colon_transverse	0.999981
376	ENSG00000204745	AC083899.1	-1.65574	-0.0912027	0.0977746	0.04732	0.0183277	0.0528986	0.178263	19	27	27	C1	GI. colon, transverse (GTEx)	EpiXcan	0.996206	colon_transverse	0.999981
377	ENSG00000272668	AL590560.2	1.65469	0.0664119	0.0979881	0.100244	0.705178	7.54089e-64	7.54735e-61	14	17	17	C1	GI. colon, transverse (GTEx)	EpiXcan	0.996206	colon_transverse	0.999981
378	ENSG00000177463	NR2C2	1.65464	0.087256	0.0979976	0.049199	0.0194229	0.0534678	0.180051	35	39	39	C1	GI. colon, transverse (GTEx)	EpiXcan	0.996206	colon_transverse	0.999981
379	ENSG00000196922	ZNF252P	-1.65337	-0.0612261	0.0982555	0.0603618	0.178869	1.50341e-10	1.9291e-09	21	26	26	C1	GI. colon, transverse (GTEx)	EpiXcan	0.996206	colon_transverse	0.999981
380	ENSG00000145996	CDKAL1	1.65294	0.10497	0.0983431	0.0505643	0.0517622	0.00134157	0.00620596	44	52	52	C1	GI. colon, transverse (GTEx)	EpiXcan	0.996206	colon_transverse	0.999981
381	ENSG00000228486	LINC01125	1.65274	0.0773792	0.0983831	0.0717937	0.0436937	0.00243426	0.0106724	42	51	51	C1	GI. colon, transverse (GTEx)	EpiXcan	0.996206	colon_transverse	0.999981
382	ENSG00000103260	METRN	1.65266	0.0810688	0.0984	0.0347582	0.0578551	0.000721127	0.0034747	34	45	45	C1	GI. colon, transverse (GTEx)	EpiXcan	0.996206	colon_transverse	0.999981
383	ENSG00000103326	CAPN15	1.65012	0.09288	0.0989192	0.046858	0.0841745	2.67785e-05	0.000163139	20	31	31	C1	GI. colon, transverse (GTEx)	EpiXcan	0.996206	colon_transverse	0.999981
384	ENSG00000153406	NMRAL1	1.64793	0.058329	0.0993676	0.0825358	0.343678	1.03304e-20	3.23824e-19	14	26	26	C1	GI. colon, transverse (GTEx)	EpiXcan	0.996206	colon_transverse	0.999981
385	ENSG00000138744	NAAA	1.64732	0.0520362	0.0994933	0.130964	0.178688	3.28345e-11	4.56878e-10	27	32	32	C1	GI. colon, transverse (GTEx)	EpiXcan	0.996206	colon_transverse	0.999981
386	ENSG00000245532	NEAT1	1.64585	0.0525816	0.0997937	0.127302	0.37849	3.84495e-24	1.55709e-22	7	10	10	C1	GI. colon, transverse (GTEx)	EpiXcan	0.996206	colon_transverse	0.999981
387	ENSG00000152944	MED21	1.64571	0.203012	0.0998238	0.0111941	0.0377609	0.0065557	0.0267497	16	21	21	C1	GI. colon, transverse (GTEx)	EpiXcan	0.996206	colon_transverse	0.999981
388	ENSG00000186470	BTN3A2	-1.64537	-0.0378193	0.0998945	0.246335	0.57514	2.31894e-43	3.38468e-41	41	52	52	C1	GI. colon, transverse (GTEx)	EpiXcan	0.996206	colon_transverse	0.999981
389	ENSG00000183570	PCBP3	1.64452	0.0820567	0.100068	0.067657	0.151103	5.61735e-09	5.88268e-08	7	9	9	C1	GI. colon, transverse (GTEx)	EpiXcan	0.996206	colon_transverse	0.999981
390	ENSG00000162444	RBP7	-1.64304	-0.0607492	0.100375	0.123714	0.14704	1.36571e-08	1.35719e-07	39	49	49	C1	GI. colon, transverse (GTEx)	EpiXcan	0.996206	colon_transverse	0.999981
391	ENSG00000013561	RNF14	1.64081	0.0922077	0.100838	0.0475131	0.199363	2.40721e-11	3.38993e-10	22	26	26	C1	GI. colon, transverse (GTEx)	EpiXcan	0.996206	colon_transverse	0.999981
392	ENSG00000139154	AEBP2	-1.63926	-0.141447	0.101159	0.0214637	0.0211716	0.0444836	0.15277	25	30	30	C1	GI. colon, transverse (GTEx)	EpiXcan	0.996206	colon_transverse	0.999981
393	ENSG00000130684	ZNF337	1.63832	0.0834729	0.101355	0.0398547	0.127345	1.75733e-07	1.49235e-06	43	58	58	C1	GI. colon, transverse (GTEx)	EpiXcan	0.996206	colon_transverse	0.999981
394	ENSG00000175110	MRPS22	-1.6382	-0.200374	0.10138	0.012026	0.0398038	0.00460253	0.019228	11	13	13	C1	GI. colon, transverse (GTEx)	EpiXcan	0.996206	colon_transverse	0.999981
395	ENSG00000122035	RASL11A	1.63704	0.16438	0.101623	0.0122256	0.0196276	0.0519385	0.175484	8	11	11	C1	GI. colon, transverse (GTEx)	EpiXcan	0.996206	colon_transverse	0.999981
396	ENSG00000163738	MTHFD2L	-1.63603	-0.166435	0.101834	0.0104585	0.0205694	0.0449504	0.154185	4	5	5	C1	GI. colon, transverse (GTEx)	EpiXcan	0.996206	colon_transverse	0.999981
397	ENSG00000103642	LACTB	1.63575	0.137079	0.101891	0.0207377	0.0492623	0.0017713	0.00797285	6	7	7	C1	GI. colon, transverse (GTEx)	EpiXcan	0.996206	colon_transverse	0.999981
398	ENSG00000150054	MPP7	1.63238	0.0788133	0.1026	0.0305858	0.0712027	0.000173886	0.000931736	21	27	27	C1	GI. colon, transverse (GTEx)	EpiXcan	0.996206	colon_transverse	0.999981
399	ENSG00000213465	ARL2	1.63198	0.235411	0.102683	0.00694564	0.0117768	0.126722	0.378276	3	3	3	C1	GI. colon, transverse (GTEx)	EpiXcan	0.996206	colon_transverse	0.999981
400	ENSG00000184752	NDUFA12	1.63138	0.103139	0.102811	0.0292469	0.0168464	0.0648634	0.212501	17	20	20	C1	GI. colon, transverse (GTEx)	EpiXcan	0.996206	colon_transverse	0.999981
401	ENSG00000214338	SOGA3	-1.63085	-0.261817	0.102922	0.00674783	0.0669736	0.000271508	0.00140642	6	7	7	C1	GI. colon, transverse (GTEx)	EpiXcan	0.996206	colon_transverse	0.999981
402	ENSG00000169689	CENPX	-1.62973	-0.0609875	0.103159	0.101056	0.223841	1.58454e-12	2.52589e-11	11	15	15	C1	GI. colon, transverse (GTEx)	EpiXcan	0.996206	colon_transverse	0.999981
403	ENSG00000141458	NPC1	-1.62951	-0.159199	0.103205	0.012108	0.0358905	0.00839469	0.0337425	23	29	29	C1	GI. colon, transverse (GTEx)	EpiXcan	0.996206	colon_transverse	0.999981
404	ENSG00000163131	CTSS	-1.62863	-0.0729432	0.103392	0.080236	0.152619	9.52782e-09	9.66018e-08	12	17	17	C1	GI. colon, transverse (GTEx)	EpiXcan	0.996206	colon_transverse	0.999981
405	ENSG00000111328	CDK2AP1	-1.62412	-0.0470247	0.10435	0.156345	0.327386	4.12246e-19	1.1282e-17	17	22	22	C1	GI. colon, transverse (GTEx)	EpiXcan	0.996206	colon_transverse	0.999981
406	ENSG00000166938	DIS3L	-1.6238	-0.045746	0.104418	0.128113	0.146061	2.49344e-08	2.37291e-07	60	70	70	C1	GI. colon, transverse (GTEx)	EpiXcan	0.996206	colon_transverse	0.999981
407	ENSG00000257433	AC004241.1	-1.62321	-0.0850122	0.104544	0.0564935	0.0914874	1.64795e-05	0.000104202	37	43	43	C1	GI. colon, transverse (GTEx)	EpiXcan	0.996206	colon_transverse	0.999981
408	ENSG00000139433	GLTP	1.62169	0.128469	0.104871	0.0220667	0.0656837	0.000229111	0.00120552	6	6	6	C1	GI. colon, transverse (GTEx)	EpiXcan	0.996206	colon_transverse	0.999981
409	ENSG00000162704	ARPC5	-1.62149	-0.0542001	0.104912	0.0909843	0.181163	1.41133e-10	1.81927e-09	5	5	5	C1	GI. colon, transverse (GTEx)	EpiXcan	0.996206	colon_transverse	0.999981
410	ENSG00000136536	MARCH7	-1.61884	-0.240727	0.105482	0.00748071	0.012769	0.113841	0.345419	7	8	8	C1	GI. colon, transverse (GTEx)	EpiXcan	0.996206	colon_transverse	0.999981
411	ENSG00000143845	ETNK2	1.61869	0.175876	0.105513	0.0133336	0.0269698	0.021339	0.0789547	6	6	6	C1	GI. colon, transverse (GTEx)	EpiXcan	0.996206	colon_transverse	0.999981
412	ENSG00000120594	PLXDC2	1.61621	0.131081	0.106048	0.0192745	0.0120411	0.129697	0.385268	13	15	15	C1	GI. colon, transverse (GTEx)	EpiXcan	0.996206	colon_transverse	0.999981
413	ENSG00000148296	SURF6	1.61513	0.311152	0.106284	0.005448	0.120885	5.50656e-07	4.31291e-06	2	5	5	C1	GI. colon, transverse (GTEx)	EpiXcan	0.996206	colon_transverse	0.999981
414	ENSG00000231365	AL359915.2	-1.61484	-0.0384826	0.106344	0.188003	0.393746	2.91254e-24	1.19679e-22	15	18	18	C1	GI. colon, transverse (GTEx)	EpiXcan	0.996206	colon_transverse	0.999981
415	ENSG00000162817	C1orf115	1.61353	0.240077	0.10663	0.00636409	0.0206827	0.046714	0.159687	27	29	29	C1	GI. colon, transverse (GTEx)	EpiXcan	0.996206	colon_transverse	0.999981
416	ENSG00000168938	PPIC	1.60986	0.0692966	0.107428	0.0740965	0.07943	5.87817e-05	0.000341055	40	48	48	C1	GI. colon, transverse (GTEx)	EpiXcan	0.996206	colon_transverse	0.999981
417	ENSG00000140575	IQGAP1	-1.6087	-0.066657	0.107682	0.0815819	0.252597	1.47599e-14	2.76492e-13	20	24	24	C1	GI. colon, transverse (GTEx)	EpiXcan	0.996206	colon_transverse	0.999981
418	ENSG00000143882	ATP6V1C2	-1.60784	-0.13247	0.107871	0.0201758	0.0174753	0.0666518	0.217647	16	23	23	C1	GI. colon, transverse (GTEx)	EpiXcan	0.996206	colon_transverse	0.999981
419	ENSG00000109063	MYH3	1.60405	0.300123	0.108703	0.0048191	0.0265756	0.0205941	0.0765016	23	36	36	C1	GI. colon, transverse (GTEx)	EpiXcan	0.996206	colon_transverse	0.999981
420	ENSG00000112964	GHR	-1.60402	-0.105993	0.10871	0.0423117	0.0263063	0.0209172	0.0775582	17	19	19	C1	GI. colon, transverse (GTEx)	EpiXcan	0.996206	colon_transverse	0.999981
421	ENSG00000013573	DDX11	1.60327	0.0284886	0.108875	0.382409	0.782533	4.25328e-82	1.98656e-78	14	18	18	C1	GI. colon, transverse (GTEx)	EpiXcan	0.996206	colon_transverse	0.999981
422	ENSG00000107518	ATRNL1	1.60278	0.139286	0.108984	0.0533482	0.0822313	4.09773e-05	0.000242882	32	40	40	C1	GI. colon, transverse (GTEx)	EpiXcan	0.996206	colon_transverse	0.999981
423	ENSG00000170631	ZNF16	1.60123	0.0965164	0.109326	0.0360092	0.0337179	0.0105041	0.0415653	19	22	22	C1	GI. colon, transverse (GTEx)	EpiXcan	0.996206	colon_transverse	0.999981
424	ENSG00000115107	STEAP3	1.59874	0.0718925	0.109879	0.0580785	0.215101	4.19927e-13	7.06364e-12	24	31	31	C1	GI. colon, transverse (GTEx)	EpiXcan	0.996206	colon_transverse	0.999981
425	ENSG00000116406	EDEM3	1.59868	0.0649714	0.109892	0.0835016	0.133867	9.97185e-08	8.71107e-07	30	35	35	C1	GI. colon, transverse (GTEx)	EpiXcan	0.996206	colon_transverse	0.999981
426	ENSG00000254682	AP002387.1	1.59778	0.0412476	0.110092	0.201031	0.475621	2.58387e-34	2.02263e-32	25	32	32	C1	GI. colon, transverse (GTEx)	EpiXcan	0.996206	colon_transverse	0.999981
427	ENSG00000131037	EPS8L1	-1.59732	-0.143563	0.110193	0.0107911	0.0717989	0.000132651	0.000724926	7	8	8	C1	GI. colon, transverse (GTEx)	EpiXcan	0.996206	colon_transverse	0.999981
428	ENSG00000119953	SMNDC1	-1.59576	-0.158714	0.110542	0.0245773	0.0516906	0.00108345	0.00507566	11	11	11	C1	GI. colon, transverse (GTEx)	EpiXcan	0.996206	colon_transverse	0.999981
429	ENSG00000066248	NGEF	-1.59539	-0.052141	0.110624	0.105174	0.0156804	0.0806035	0.256861	51	54	54	C1	GI. colon, transverse (GTEx)	EpiXcan	0.996206	colon_transverse	0.999981
430	ENSG00000160712	IL6R	1.59532	0.191457	0.11064	0.00941533	0.0966982	9.9174e-06	6.45437e-05	9	13	13	C1	GI. colon, transverse (GTEx)	EpiXcan	0.996206	colon_transverse	0.999981
431	ENSG00000134463	ECHDC3	-1.59516	-0.0337864	0.110678	0.300804	0.442573	1.10818e-29	6.5243e-28	56	63	63	C1	GI. colon, transverse (GTEx)	EpiXcan	0.996206	colon_transverse	0.999981
432	ENSG00000204394	VARS	-1.5933	-0.061814	0.111093	0.0756687	0.038852	0.00588613	0.0242079	56	63	63	C1	GI. colon, transverse (GTEx)	EpiXcan	0.996206	colon_transverse	0.999981
433	ENSG00000139908	TSSK4	1.59268	0.155423	0.111232	0.013207	0.0478705	0.0017902	0.00804497	7	9	9	C1	GI. colon, transverse (GTEx)	EpiXcan	0.996206	colon_transverse	0.999981
434	ENSG00000070371	CLTCL1	-1.59266	-0.0610276	0.111236	0.087458	0.233513	1.27239e-13	2.23137e-12	36	44	44	C1	GI. colon, transverse (GTEx)	EpiXcan	0.996206	colon_transverse	0.999981
435	ENSG00000120709	FAM53C	-1.59254	-0.120502	0.111264	0.0208403	0.022943	0.0320868	0.113708	14	15	15	C1	GI. colon, transverse (GTEx)	EpiXcan	0.996206	colon_transverse	0.999981
436	ENSG00000125089	SH3TC1	1.59173	0.0616155	0.111445	0.0880793	0.0571173	0.000746036	0.00358363	46	59	59	C1	GI. colon, transverse (GTEx)	EpiXcan	0.996206	colon_transverse	0.999981
437	ENSG00000149089	APIP	1.59111	0.0407103	0.111584	0.19345	0.400974	8.6343e-25	3.69981e-23	70	82	82	C1	GI. colon, transverse (GTEx)	EpiXcan	0.996206	colon_transverse	0.999981
438	ENSG00000138111	MFSD13A	-1.59104	-0.0480877	0.111599	0.12937	0.196442	3.19171e-11	4.44998e-10	23	25	25	C1	GI. colon, transverse (GTEx)	EpiXcan	0.996206	colon_transverse	0.999981
439	ENSG00000095059	DHPS	-1.59102	-0.286066	0.111606	0.00396425	0.0143644	0.0927894	0.28944	5	6	6	C1	GI. colon, transverse (GTEx)	EpiXcan	0.996206	colon_transverse	0.999981
440	ENSG00000218510	LINC00339	-1.59088	-0.0316385	0.111638	0.349531	0.570612	1.97817e-43	2.9177e-41	13	14	14	C1	GI. colon, transverse (GTEx)	EpiXcan	0.996206	colon_transverse	0.999981
441	ENSG00000163214	DHX57	1.59068	0.0925529	0.111682	0.0468631	0.0299279	0.0129083	0.0501582	32	44	44	C1	GI. colon, transverse (GTEx)	EpiXcan	0.996206	colon_transverse	0.999981
442	ENSG00000125827	TMX4	1.58672	0.104787	0.112576	0.0350743	0.107406	2.11773e-06	1.5078e-05	18	24	24	C1	GI. colon, transverse (GTEx)	EpiXcan	0.996206	colon_transverse	0.999981
443	ENSG00000105499	PLA2G4C	1.58599	0.0467041	0.112741	0.131155	0.188212	1.44045e-10	1.85341e-09	47	63	63	C1	GI. colon, transverse (GTEx)	EpiXcan	0.996206	colon_transverse	0.999981
444	ENSG00000109618	SEPSECS	-1.58586	-0.0706358	0.112771	0.0543736	0.0726737	0.000103378	0.000574585	34	41	41	C1	GI. colon, transverse (GTEx)	EpiXcan	0.996206	colon_transverse	0.999981
445	ENSG00000168958	MFF	1.5858	0.128737	0.112785	0.0169919	0.0836545	4.44532e-05	0.000262264	14	14	14	C1	GI. colon, transverse (GTEx)	EpiXcan	0.996206	colon_transverse	0.999981
446	ENSG00000241288	AC092902.2	-1.58289	-0.0559097	0.113447	0.111404	0.216291	2.56678e-12	4.03202e-11	10	11	11	C1	GI. colon, transverse (GTEx)	EpiXcan	0.996206	colon_transverse	0.999981
447	ENSG00000100220	RTCB	1.58232	0.035886	0.113577	0.207656	0.337618	6.49204e-20	1.93135e-18	39	50	50	C1	GI. colon, transverse (GTEx)	EpiXcan	0.996206	colon_transverse	0.999981
448	ENSG00000189067	LITAF	-1.58077	-0.188799	0.113932	0.0103127	0.0311718	0.0139129	0.053616	5	13	13	C1	GI. colon, transverse (GTEx)	EpiXcan	0.996206	colon_transverse	0.999981
449	ENSG00000173137	ADCK5	1.57959	0.656716	0.1142	0.000761789	0.0204718	0.0479108	0.163499	1	2	2	C1	GI. colon, transverse (GTEx)	EpiXcan	0.996206	colon_transverse	0.999981
450	ENSG00000235501	AC105942.1	1.57845	0.161837	0.114462	0.0131278	0.0764493	8.30733e-05	0.000470502	4	5	5	C1	GI. colon, transverse (GTEx)	EpiXcan	0.996206	colon_transverse	0.999981
451	ENSG00000106305	AIMP2	-1.57725	-0.117871	0.114738	0.0249067	0.0717836	0.000150981	0.000817758	12	17	17	C1	GI. colon, transverse (GTEx)	EpiXcan	0.996206	colon_transverse	0.999981
452	ENSG00000168724	DNAJC21	-1.57552	-0.0942046	0.115137	0.0461943	0.12288	3.54626e-07	2.87892e-06	16	20	20	C1	GI. colon, transverse (GTEx)	EpiXcan	0.996206	colon_transverse	0.999981
453	ENSG00000166167	BTRC	-1.57424	-0.0754357	0.115432	0.0580718	0.0929166	1.17816e-05	7.57962e-05	28	32	32	C1	GI. colon, transverse (GTEx)	EpiXcan	0.996206	colon_transverse	0.999981
454	ENSG00000184602	SNN	1.57386	0.962493	0.115521	0.000367004	0.0146924	0.0859994	0.271219	2	3	3	C1	GI. colon, transverse (GTEx)	EpiXcan	0.996206	colon_transverse	0.999981
455	ENSG00000115053	NCL	1.57361	0.0601917	0.115578	0.111689	0.0246234	0.0263449	0.0956085	58	73	73	C1	GI. colon, transverse (GTEx)	EpiXcan	0.996206	colon_transverse	0.999981
456	ENSG00000180104	EXOC3	1.57221	0.0752854	0.115902	0.0665306	0.2155	3.56022e-12	5.46994e-11	13	16	16	C1	GI. colon, transverse (GTEx)	EpiXcan	0.996206	colon_transverse	0.999981
457	ENSG00000219607	PPP1R3G	1.5715	0.186553	0.116067	0.0103022	0.0274677	0.0213705	0.0790504	6	6	6	C1	GI. colon, transverse (GTEx)	EpiXcan	0.996206	colon_transverse	0.999981
458	ENSG00000132718	SYT11	1.5657	2.58784	0.117419	7.16848e-05	0.0109673	0.125606	0.375666	2	2	2	C1	GI. colon, transverse (GTEx)	EpiXcan	0.996206	colon_transverse	0.999981
459	ENSG00000239713	APOBEC3G	-1.56553	-0.0692476	0.117459	0.0723001	0.256868	1.54099e-14	2.87515e-13	20	24	24	C1	GI. colon, transverse (GTEx)	EpiXcan	0.996206	colon_transverse	0.999981
460	ENSG00000171408	PDE7B	-1.56232	-0.271752	0.118213	0.00684076	0.0121878	0.126485	0.37773	5	5	5	C1	GI. colon, transverse (GTEx)	EpiXcan	0.996206	colon_transverse	0.999981
461	ENSG00000151474	FRMD4A	1.56124	0.103673	0.118468	0.0336877	0.0213232	0.0406855	0.140762	19	21	21	C1	GI. colon, transverse (GTEx)	EpiXcan	0.996206	colon_transverse	0.999981
462	ENSG00000166822	TMEM170A	-1.56049	-0.14584	0.118645	0.0149383	0.0483169	0.0016948	0.00768031	4	4	4	C1	GI. colon, transverse (GTEx)	EpiXcan	0.996206	colon_transverse	0.999981
463	ENSG00000152240	HAUS1	1.55943	0.0764005	0.118894	0.0577231	0.127001	8.03589e-08	7.12625e-07	13	14	14	C1	GI. colon, transverse (GTEx)	EpiXcan	0.996206	colon_transverse	0.999981
464	ENSG00000198755	RPL10A	-1.55801	-0.0704895	0.11923	0.0654642	0.134142	1.37672e-07	1.18638e-06	24	30	30	C1	GI. colon, transverse (GTEx)	EpiXcan	0.996206	colon_transverse	0.999981
465	ENSG00000272918	AC005070.3	-1.55773	-0.175664	0.119298	0.0123615	0.0155208	0.0861832	0.271615	9	10	10	C1	GI. colon, transverse (GTEx)	EpiXcan	0.996206	colon_transverse	0.999981
466	ENSG00000182263	FIGN	1.55706	0.0763839	0.119455	0.0571278	0.123918	2.53854e-07	2.10599e-06	5	5	5	C1	GI. colon, transverse (GTEx)	EpiXcan	0.996206	colon_transverse	0.999981
467	ENSG00000154945	ANKRD40	1.55617	0.0778493	0.119668	0.0479911	0.0718845	8.83943e-05	0.000497422	14	15	15	C1	GI. colon, transverse (GTEx)	EpiXcan	0.996206	colon_transverse	0.999981
468	ENSG00000077312	SNRPA	-1.55539	-0.104353	0.119853	0.0200604	0.0109785	0.145624	0.422077	13	19	19	C1	GI. colon, transverse (GTEx)	EpiXcan	0.996206	colon_transverse	0.999981
469	ENSG00000248275	TRIM52-AS1	-1.55515	-0.042681	0.11991	0.217462	0.548145	1.08007e-39	1.21072e-37	15	20	20	C1	GI. colon, transverse (GTEx)	EpiXcan	0.996206	colon_transverse	0.999981
470	ENSG00000145736	GTF2H2	1.55047	0.0373608	0.12103	0.295329	0.292103	7.43954e-18	1.81608e-16	56	66	66	C1	GI. colon, transverse (GTEx)	EpiXcan	0.996206	colon_transverse	0.999981
471	ENSG00000215018	COL28A1	1.54562	0.120042	0.122196	0.0248577	0.0508965	0.00149605	0.00685055	13	16	16	C1	GI. colon, transverse (GTEx)	EpiXcan	0.996206	colon_transverse	0.999981
472	ENSG00000139998	RAB15	-1.54497	-0.0892332	0.122353	0.0316336	0.0357708	0.00819067	0.0329887	13	14	14	C1	GI. colon, transverse (GTEx)	EpiXcan	0.996206	colon_transverse	0.999981
473	ENSG00000106367	AP1S1	-1.54454	-0.0592567	0.122459	0.0638661	0.206976	7.44781e-12	1.11138e-10	6	10	10	C1	GI. colon, transverse (GTEx)	EpiXcan	0.996206	colon_transverse	0.999981
474	ENSG00000151617	EDNRA	1.54354	0.273734	0.1227	0.00335318	0.0178082	0.0625548	0.205755	1	1	1	C1	GI. colon, transverse (GTEx)	EpiXcan	0.996206	colon_transverse	0.999981
475	ENSG00000181873	IBA57	-1.54214	-0.0817361	0.123041	0.0530113	0.104372	3.46546e-06	2.40506e-05	18	22	22	C1	GI. colon, transverse (GTEx)	EpiXcan	0.996206	colon_transverse	0.999981
476	ENSG00000189157	FAM47E	-1.54196	-0.0653789	0.123084	0.0710633	0.108619	2.82363e-06	1.98121e-05	34	35	35	C1	GI. colon, transverse (GTEx)	EpiXcan	0.996206	colon_transverse	0.999981
477	ENSG00000144659	SLC25A38	1.54187	0.0785351	0.123105	0.0516733	0.0459066	0.00192709	0.00862361	42	51	51	C1	GI. colon, transverse (GTEx)	EpiXcan	0.996206	colon_transverse	0.999981
478	ENSG00000072832	CRMP1	1.54066	0.0505917	0.123401	0.0936068	0.260968	4.64644e-15	9.10572e-14	14	19	19	C1	GI. colon, transverse (GTEx)	EpiXcan	0.996206	colon_transverse	0.999981
479	ENSG00000152348	ATG10	1.53939	0.032812	0.123709	0.31597	0.539152	1.57414e-38	1.64603e-36	10	12	12	C1	GI. colon, transverse (GTEx)	EpiXcan	0.996206	colon_transverse	0.999981
480	ENSG00000102595	UGGT2	-1.53891	-0.0451005	0.123827	0.224883	0.329142	7.01245e-20	2.07296e-18	18	19	19	C1	GI. colon, transverse (GTEx)	EpiXcan	0.996206	colon_transverse	0.999981
481	ENSG00000085788	DDHD2	-1.53836	-0.0592623	0.123961	0.0902666	0.182634	2.55115e-10	3.17184e-09	29	37	37	C1	GI. colon, transverse (GTEx)	EpiXcan	0.996206	colon_transverse	0.999981
482	ENSG00000124172	ATP5E	1.53798	0.176545	0.124053	0.0114675	0.021907	0.0373025	0.130183	15	22	22	C1	GI. colon, transverse (GTEx)	EpiXcan	0.996206	colon_transverse	0.999981
483	ENSG00000166471	TMEM41B	1.5375	0.114081	0.12417	0.0245073	0.0843712	3.81197e-05	0.000227098	8	9	9	C1	GI. colon, transverse (GTEx)	EpiXcan	0.996206	colon_transverse	0.999981
484	ENSG00000160948	VPS28	1.53726	0.067032	0.124229	0.0552086	0.166411	1.23532e-10	1.60867e-09	6	7	7	C1	GI. colon, transverse (GTEx)	EpiXcan	0.996206	colon_transverse	0.999981
485	ENSG00000272578	AP000347.1	1.53625	0.0601927	0.124476	0.0814992	0.213586	2.98167e-12	4.64213e-11	22	26	26	C1	GI. colon, transverse (GTEx)	EpiXcan	0.996206	colon_transverse	0.999981
486	ENSG00000109332	UBE2D3	-1.53604	-0.11005	0.124528	0.0384023	0.024744	0.0284753	0.102254	24	27	27	C1	GI. colon, transverse (GTEx)	EpiXcan	0.996206	colon_transverse	0.999981
487	ENSG00000173295	FAM86B3P	1.53579	0.047897	0.12459	0.131247	0.230393	2.3064e-13	3.95078e-12	22	28	28	C1	GI. colon, transverse (GTEx)	EpiXcan	0.996206	colon_transverse	0.999981
488	ENSG00000183807	FAM162B	1.53571	0.119969	0.124609	0.0239685	0.0861699	1.98305e-05	0.000123992	17	19	19	C1	GI. colon, transverse (GTEx)	EpiXcan	0.996206	colon_transverse	0.999981
489	ENSG00000105866	SP4	-1.53457	-0.2245	0.12489	0.00593835	0.0524875	0.00127108	0.00589945	2	2	2	C1	GI. colon, transverse (GTEx)	EpiXcan	0.996206	colon_transverse	0.999981
490	ENSG00000105373	NOP53	1.53408	0.0732549	0.12501	0.0441383	0.162557	7.06399e-10	8.36692e-09	19	26	26	C1	GI. colon, transverse (GTEx)	EpiXcan	0.996206	colon_transverse	0.999981
491	ENSG00000106852	LHX6	1.53365	0.0427485	0.125115	0.199035	0.0621322	0.000443035	0.00221312	76	86	86	C1	GI. colon, transverse (GTEx)	EpiXcan	0.996206	colon_transverse	0.999981
492	ENSG00000139410	SDSL	1.53328	0.164739	0.125206	0.0129104	0.0154214	0.0796927	0.254363	7	7	7	C1	GI. colon, transverse (GTEx)	EpiXcan	0.996206	colon_transverse	0.999981
493	ENSG00000152133	GPATCH11	-1.532	-0.281664	0.125523	0.00438756	0.0162127	0.0749951	0.241293	3	4	4	C1	GI. colon, transverse (GTEx)	EpiXcan	0.996206	colon_transverse	0.999981
494	ENSG00000245060	LINC00847	1.53175	0.0807088	0.125583	0.0888247	0.140575	2.69122e-08	2.54106e-07	46	58	58	C1	GI. colon, transverse (GTEx)	EpiXcan	0.996206	colon_transverse	0.999981
495	ENSG00000205560	CPT1B	1.53172	0.0518546	0.125592	0.122492	0.238398	1.78385e-13	3.08965e-12	82	96	96	C1	GI. colon, transverse (GTEx)	EpiXcan	0.996206	colon_transverse	0.999981
496	ENSG00000148935	GAS2	-1.53156	-0.108033	0.12563	0.0308602	0.0906819	1.42746e-05	9.10402e-05	26	30	30	C1	GI. colon, transverse (GTEx)	EpiXcan	0.996206	colon_transverse	0.999981
497	ENSG00000148384	INPP5E	-1.53001	-0.149713	0.126015	0.0129017	0.0284381	0.0175551	0.0662669	6	9	9	C1	GI. colon, transverse (GTEx)	EpiXcan	0.996206	colon_transverse	0.999981
498	ENSG00000256628	ZBTB11-AS1	-1.52807	-0.110987	0.126495	0.0288553	0.0345628	0.00921518	0.0368292	15	18	18	C1	GI. colon, transverse (GTEx)	EpiXcan	0.996206	colon_transverse	0.999981
499	ENSG00000177410	ZFAS1	1.525	0.184811	0.127259	0.00557603	0.0524949	0.00121363	0.00565151	7	9	9	C1	GI. colon, transverse (GTEx)	EpiXcan	0.996206	colon_transverse	0.999981
500	ENSG00000137877	SPTBN5	-1.52431	-0.022812	0.127432	0.546561	0.626767	1.93989e-52	7.3464e-50	36	39	39	C1	GI. colon, transverse (GTEx)	EpiXcan	0.996206	colon_transverse	0.999981
501	ENSG00000254685	FPGT	1.52429	0.0442182	0.127437	0.130392	0.199288	3.1438e-11	4.38754e-10	36	39	39	C1	GI. colon, transverse (GTEx)	EpiXcan	0.996206	colon_transverse	0.999981
502	ENSG00000152457	DCLRE1C	1.52385	0.0743544	0.127546	0.0530001	0.0219934	0.0367871	0.128576	22	29	29	C1	GI. colon, transverse (GTEx)	EpiXcan	0.996206	colon_transverse	0.999981
503	ENSG00000138767	CNOT6L	1.52306	0.0962644	0.127743	0.0339103	0.019566	0.0455191	0.155983	31	40	40	C1	GI. colon, transverse (GTEx)	EpiXcan	0.996206	colon_transverse	0.999981
504	ENSG00000119718	EIF2B2	1.52263	0.125838	0.127852	0.0179521	0.0247799	0.0267675	0.0968412	16	21	21	C1	GI. colon, transverse (GTEx)	EpiXcan	0.996206	colon_transverse	0.999981
505	ENSG00000111321	LTBR	-1.52119	-0.0417895	0.128212	0.213131	0.346982	7.94351e-21	2.50686e-19	25	32	32	C1	GI. colon, transverse (GTEx)	EpiXcan	0.996206	colon_transverse	0.999981
506	ENSG00000088876	ZNF343	1.52097	0.520014	0.128267	0.00194409	0.0859537	1.92987e-05	0.000120828	5	8	8	C1	GI. colon, transverse (GTEx)	EpiXcan	0.996206	colon_transverse	0.999981
507	ENSG00000165282	PIGO	1.51815	0.110149	0.128976	0.0243281	0.0173101	0.0596411	0.197609	9	11	11	C1	GI. colon, transverse (GTEx)	EpiXcan	0.996206	colon_transverse	0.999981
508	ENSG00000160310	PRMT2	1.51794	0.0761199	0.12903	0.0551775	0.115548	1.02049e-06	7.65478e-06	8	9	9	C1	GI. colon, transverse (GTEx)	EpiXcan	0.996206	colon_transverse	0.999981
509	ENSG00000165511	C10orf25	-1.51753	-0.082269	0.129133	0.0402802	0.171229	1.01881e-09	1.17109e-08	7	10	10	C1	GI. colon, transverse (GTEx)	EpiXcan	0.996206	colon_transverse	0.999981
510	ENSG00000185019	UBOX5	-1.51656	-0.136636	0.129377	0.0113225	0.0535025	0.000923564	0.00438083	5	7	7	C1	GI. colon, transverse (GTEx)	EpiXcan	0.996206	colon_transverse	0.999981
511	ENSG00000124216	SNAI1	1.51497	0.131939	0.129781	0.0170336	0.0143676	0.0987453	0.305772	17	21	21	C1	GI. colon, transverse (GTEx)	EpiXcan	0.996206	colon_transverse	0.999981
512	ENSG00000169085	C8orf46	-1.51401	-0.0432849	0.130023	0.13808	0.196583	5.16048e-11	7.04762e-10	16	17	17	C1	GI. colon, transverse (GTEx)	EpiXcan	0.996206	colon_transverse	0.999981
513	ENSG00000204536	CCHCR1	1.51378	0.0326846	0.130082	0.267096	0.540815	3.98587e-38	3.98928e-36	47	54	54	C1	GI. colon, transverse (GTEx)	EpiXcan	0.996206	colon_transverse	0.999981
514	ENSG00000150753	CCT5	1.51081	0.116091	0.130837	0.0186078	0.0540435	0.000994957	0.00469563	20	30	30	C1	GI. colon, transverse (GTEx)	EpiXcan	0.996206	colon_transverse	0.999981
515	ENSG00000267454	ZNF582-AS1	-1.50955	-0.117648	0.131159	0.0267412	0.157924	2.69578e-09	2.94874e-08	11	16	16	C1	GI. colon, transverse (GTEx)	EpiXcan	0.996206	colon_transverse	0.999981
516	ENSG00000213523	SRA1	-1.50937	-0.108279	0.131204	0.0314813	0.182689	3.85655e-10	4.69896e-09	11	15	15	C1	GI. colon, transverse (GTEx)	EpiXcan	0.996206	colon_transverse	0.999981
517	ENSG00000248508	SRP14-AS1	1.5093	0.0684956	0.131223	0.0696309	0.19612	9.15419e-12	1.34313e-10	20	22	22	C1	GI. colon, transverse (GTEx)	EpiXcan	0.996206	colon_transverse	0.999981
518	ENSG00000223745	CCDC18-AS1	-1.50865	-0.0284528	0.131388	0.370568	0.56681	1.86552e-42	2.58808e-40	113	158	158	C1	GI. colon, transverse (GTEx)	EpiXcan	0.996206	colon_transverse	0.999981
519	ENSG00000187210	GCNT1	-1.50749	-0.245783	0.131684	0.00398176	0.0322201	0.0113293	0.0445293	2	2	2	C1	GI. colon, transverse (GTEx)	EpiXcan	0.996206	colon_transverse	0.999981
520	ENSG00000119318	RAD23B	1.5074	0.155106	0.131708	0.0152398	0.0453749	0.00277423	0.0120311	9	14	14	C1	GI. colon, transverse (GTEx)	EpiXcan	0.996206	colon_transverse	0.999981
521	ENSG00000164484	TMEM200A	-1.50738	-0.0808011	0.131714	0.0408342	0.112105	8.31954e-07	6.32863e-06	19	25	25	C1	GI. colon, transverse (GTEx)	EpiXcan	0.996206	colon_transverse	0.999981
522	ENSG00000162595	DIRAS3	-1.50717	-0.158722	0.131768	0.017728	0.0148052	0.0898277	0.281392	11	13	13	C1	GI. colon, transverse (GTEx)	EpiXcan	0.996206	colon_transverse	0.999981
523	ENSG00000123739	PLA2G12A	1.50626	0.218066	0.131999	0.00854542	0.0156538	0.0816619	0.259584	16	21	21	C1	GI. colon, transverse (GTEx)	EpiXcan	0.996206	colon_transverse	0.999981
524	ENSG00000135899	SP110	-1.50556	-0.0959905	0.13218	0.0304021	0.0202311	0.0424336	0.146268	40	52	52	C1	GI. colon, transverse (GTEx)	EpiXcan	0.996206	colon_transverse	0.999981
525	ENSG00000103199	ZNF500	1.50541	0.0423627	0.132218	0.160799	0.18571	2.21978e-10	2.77958e-09	25	30	30	C1	GI. colon, transverse (GTEx)	EpiXcan	0.996206	colon_transverse	0.999981
526	ENSG00000004897	CDC27	-1.50468	-0.096751	0.132406	0.0563026	0.0756883	0.000100556	0.000560011	20	24	24	C1	GI. colon, transverse (GTEx)	EpiXcan	0.996206	colon_transverse	0.999981
527	ENSG00000132906	CASP9	1.5044	0.0519208	0.132477	0.0928006	0.286687	1.54694e-16	3.40814e-15	34	49	49	C1	GI. colon, transverse (GTEx)	EpiXcan	0.996206	colon_transverse	0.999981
528	ENSG00000138738	PRDM5	1.50354	0.109538	0.1327	0.02459	0.0157444	0.0836037	0.264975	60	64	64	C1	GI. colon, transverse (GTEx)	EpiXcan	0.996206	colon_transverse	0.999981
529	ENSG00000233006	MIR3936HG	1.50308	0.0746261	0.132819	0.0477489	0.211068	3.26046e-12	5.04256e-11	23	33	33	C1	GI. colon, transverse (GTEx)	EpiXcan	0.996206	colon_transverse	0.999981
530	ENSG00000114446	IFT57	1.50228	0.264119	0.133024	0.00510914	0.0233909	0.0324775	0.114947	2	2	2	C1	GI. colon, transverse (GTEx)	EpiXcan	0.996206	colon_transverse	0.999981
531	ENSG00000160233	LRRC3	-1.50211	-0.289688	0.13307	0.00424207	0.0110503	0.147096	0.425585	7	12	12	C1	GI. colon, transverse (GTEx)	EpiXcan	0.996206	colon_transverse	0.999981
532	ENSG00000090372	STRN4	-1.50128	-0.0896278	0.133283	0.0518626	0.185205	1.41992e-10	1.82866e-09	25	33	33	C1	GI. colon, transverse (GTEx)	EpiXcan	0.996206	colon_transverse	0.999981
533	ENSG00000168803	ADAL	-1.50089	-0.0469405	0.133385	0.0934126	0.312304	2.41002e-18	6.18482e-17	6	10	10	C1	GI. colon, transverse (GTEx)	EpiXcan	0.996206	colon_transverse	0.999981
534	ENSG00000088305	DNMT3B	1.49865	0.0602448	0.133965	0.101083	0.0701786	0.000163661	0.000881669	71	91	91	C1	GI. colon, transverse (GTEx)	EpiXcan	0.996206	colon_transverse	0.999981
535	ENSG00000166272	WBP1L	-1.49858	-0.154782	0.133982	0.0123525	0.0163768	0.0758705	0.24383	10	11	11	C1	GI. colon, transverse (GTEx)	EpiXcan	0.996206	colon_transverse	0.999981
536	ENSG00000149328	GLB1L2	-1.49852	-0.0494437	0.133998	0.106576	0.22957	1.95228e-13	3.36061e-12	15	21	21	C1	GI. colon, transverse (GTEx)	EpiXcan	0.996206	colon_transverse	0.999981
537	ENSG00000065989	PDE4A	-1.49844	-0.077811	0.13402	0.0662696	0.146569	2.00504e-08	1.9389e-07	14	23	23	C1	GI. colon, transverse (GTEx)	EpiXcan	0.996206	colon_transverse	0.999981
538	ENSG00000070087	PFN2	-1.49841	-0.105633	0.134027	0.0277605	0.131721	1.53797e-07	1.31563e-06	24	29	29	C1	GI. colon, transverse (GTEx)	EpiXcan	0.996206	colon_transverse	0.999981
539	ENSG00000185485	SDHAP1	1.49714	0.0614115	0.134356	0.093675	0.144447	9.06664e-09	9.20592e-08	37	55	55	C1	GI. colon, transverse (GTEx)	EpiXcan	0.996206	colon_transverse	0.999981
540	ENSG00000166257	SCN3B	-1.49695	-0.138837	0.134405	0.0215629	0.020965	0.0429568	0.147884	14	15	15	C1	GI. colon, transverse (GTEx)	EpiXcan	0.996206	colon_transverse	0.999981
541	ENSG00000172456	FGGY	1.49655	0.201514	0.13451	0.00744142	0.0298381	0.0161322	0.061492	2	2	2	C1	GI. colon, transverse (GTEx)	EpiXcan	0.996206	colon_transverse	0.999981
542	ENSG00000137831	UACA	1.49583	0.100689	0.134698	0.0242736	0.114693	8.54336e-07	6.48126e-06	16	23	23	C1	GI. colon, transverse (GTEx)	EpiXcan	0.996206	colon_transverse	0.999981
543	ENSG00000167613	LAIR1	1.49467	0.777904	0.135	0.000358034	0.0114598	0.138553	0.406661	1	2	2	C1	GI. colon, transverse (GTEx)	EpiXcan	0.996206	colon_transverse	0.999981
544	ENSG00000113971	NPHP3	-1.49423	-0.0293958	0.135116	0.304623	0.415445	3.1508e-26	1.4865e-24	63	71	71	C1	GI. colon, transverse (GTEx)	EpiXcan	0.996206	colon_transverse	0.999981
545	ENSG00000171714	ANO5	1.49398	0.0477476	0.135181	0.140208	0.263736	5.57793e-15	1.08553e-13	79	101	101	C1	GI. colon, transverse (GTEx)	EpiXcan	0.996206	colon_transverse	0.999981
546	ENSG00000123473	STIL	-1.49331	-0.1069	0.135356	0.0450431	0.0191291	0.0543042	0.18256	65	75	75	C1	GI. colon, transverse (GTEx)	EpiXcan	0.996206	colon_transverse	0.999981
547	ENSG00000197479	PCDHB11	-1.49169	-0.117609	0.135782	0.0170061	0.0760989	8.32127e-05	0.000471101	21	27	27	C1	GI. colon, transverse (GTEx)	EpiXcan	0.996206	colon_transverse	0.999981
548	ENSG00000144596	GRIP2	1.49076	0.228673	0.136025	0.00505121	0.0505698	0.00170812	0.00772569	3	4	4	C1	GI. colon, transverse (GTEx)	EpiXcan	0.996206	colon_transverse	0.999981
549	ENSG00000247556	OIP5-AS1	-1.49072	-0.0672986	0.136034	0.0784307	0.271077	9.99197e-16	2.06197e-14	24	30	30	C1	GI. colon, transverse (GTEx)	EpiXcan	0.996206	colon_transverse	0.999981
550	ENSG00000240065	PSMB9	-1.49065	-0.108897	0.136052	0.0230541	0.0292703	0.0158322	0.0604472	11	13	13	C1	GI. colon, transverse (GTEx)	EpiXcan	0.996206	colon_transverse	0.999981
551	ENSG00000164252	AGGF1	1.49047	0.126072	0.136101	0.0197105	0.0221597	0.0364062	0.127447	16	20	20	C1	GI. colon, transverse (GTEx)	EpiXcan	0.996206	colon_transverse	0.999981
552	ENSG00000229891	LINC01315	1.48883	0.124458	0.136533	0.0196366	0.0299955	0.0158305	0.0604472	16	18	18	C1	GI. colon, transverse (GTEx)	EpiXcan	0.996206	colon_transverse	0.999981
553	ENSG00000182903	ZNF721	1.48706	0.0597516	0.136999	0.110006	0.152107	8.82412e-09	9.01193e-08	21	25	25	C1	GI. colon, transverse (GTEx)	EpiXcan	0.996206	colon_transverse	0.999981
554	ENSG00000255455	AP003486.1	-1.48656	-0.0705576	0.137132	0.0803305	0.120374	5.99077e-07	4.66438e-06	36	44	44	C1	GI. colon, transverse (GTEx)	EpiXcan	0.996206	colon_transverse	0.999981
555	ENSG00000231074	HCG18	1.48569	0.0474865	0.13736	0.0832106	0.204224	2.03162e-11	2.88713e-10	16	20	20	C1	GI. colon, transverse (GTEx)	EpiXcan	0.996206	colon_transverse	0.999981
556	ENSG00000109790	KLHL5	-1.4846	-0.276009	0.137649	0.00344095	0.0583276	0.000611887	0.00297907	40	63	63	C1	GI. colon, transverse (GTEx)	EpiXcan	0.996206	colon_transverse	0.999981
557	ENSG00000164823	OSGIN2	-1.48293	-0.117349	0.138092	0.0248991	0.0118991	0.131404	0.389377	12	14	14	C1	GI. colon, transverse (GTEx)	EpiXcan	0.996206	colon_transverse	0.999981
558	ENSG00000164619	BMPER	-1.48262	-0.0693352	0.138174	0.0489449	0.0215674	0.0385191	0.134061	20	23	23	C1	GI. colon, transverse (GTEx)	EpiXcan	0.996206	colon_transverse	0.999981
559	ENSG00000204308	RNF5	-1.48222	-0.0598388	0.138282	0.0800389	0.212243	7.04385e-12	1.05222e-10	8	10	10	C1	GI. colon, transverse (GTEx)	EpiXcan	0.996206	colon_transverse	0.999981
560	ENSG00000171497	PPID	-1.48197	-0.061783	0.138349	0.0847075	0.172326	1.29242e-09	1.47112e-08	24	32	32	C1	GI. colon, transverse (GTEx)	EpiXcan	0.996206	colon_transverse	0.999981
561	ENSG00000132639	SNAP25	1.48039	0.220654	0.138768	0.00923794	0.0196077	0.0508356	0.172263	7	8	8	C1	GI. colon, transverse (GTEx)	EpiXcan	0.996206	colon_transverse	0.999981
562	ENSG00000261485	PAN3-AS1	1.47794	0.0815379	0.139423	0.0697065	0.0695142	0.000142827	0.000775694	48	53	53	C1	GI. colon, transverse (GTEx)	EpiXcan	0.996206	colon_transverse	0.999981
563	ENSG00000197226	TBC1D9B	-1.47687	-0.0231042	0.139711	0.386608	0.45684	1.64412e-30	1.02388e-28	43	57	57	C1	GI. colon, transverse (GTEx)	EpiXcan	0.996206	colon_transverse	0.999981
564	ENSG00000235954	TTC28-AS1	1.47474	0.11839	0.140282	0.0288846	0.192109	2.57613e-11	3.62417e-10	8	11	11	C1	GI. colon, transverse (GTEx)	EpiXcan	0.996206	colon_transverse	0.999981
565	ENSG00000103494	RPGRIP1L	-1.47314	-0.338009	0.140712	0.00337824	0.0127458	0.11143	0.339132	3	5	5	C1	GI. colon, transverse (GTEx)	EpiXcan	0.996206	colon_transverse	0.999981
566	ENSG00000168993	CPLX1	1.47241	0.0512425	0.140909	0.107354	0.316089	1.98525e-19	5.61967e-18	25	34	34	C1	GI. colon, transverse (GTEx)	EpiXcan	0.996206	colon_transverse	0.999981
567	ENSG00000174171	AC020659.1	1.47222	0.112253	0.140963	0.0326563	0.112366	6.70852e-07	5.16199e-06	6	7	7	C1	GI. colon, transverse (GTEx)	EpiXcan	0.996206	colon_transverse	0.999981
568	ENSG00000196535	MYO18A	1.4712	0.0550705	0.141238	0.0903475	0.209212	5.716e-12	8.64931e-11	12	13	13	C1	GI. colon, transverse (GTEx)	EpiXcan	0.996206	colon_transverse	0.999981
569	ENSG00000204314	PRRT1	1.47044	0.0968948	0.141443	0.0279264	0.0527773	0.000832931	0.00397379	16	22	22	C1	GI. colon, transverse (GTEx)	EpiXcan	0.996206	colon_transverse	0.999981
570	ENSG00000178694	NSUN3	1.46872	0.840401	0.141908	0.000719793	0.014772	0.0847801	0.268037	5	7	7	C1	GI. colon, transverse (GTEx)	EpiXcan	0.996206	colon_transverse	0.999981
571	ENSG00000237753	AC079922.2	1.46799	0.0945584	0.142108	0.0286823	0.332348	7.20078e-20	2.11969e-18	9	16	16	C1	GI. colon, transverse (GTEx)	EpiXcan	0.996206	colon_transverse	0.999981
572	ENSG00000161981	SNRNP25	1.46786	0.0639873	0.142143	0.0725336	0.145614	3.58869e-08	3.33232e-07	6	6	6	C1	GI. colon, transverse (GTEx)	EpiXcan	0.996206	colon_transverse	0.999981
573	ENSG00000050405	LIMA1	1.46701	0.133328	0.142373	0.0119296	0.016879	0.0713288	0.230982	10	13	13	C1	GI. colon, transverse (GTEx)	EpiXcan	0.996206	colon_transverse	0.999981
574	ENSG00000225484	NUTM2B-AS1	-1.46614	-0.216077	0.14261	0.00583592	0.0297492	0.0138529	0.0534143	5	8	8	C1	GI. colon, transverse (GTEx)	EpiXcan	0.996206	colon_transverse	0.999981
575	ENSG00000197497	ZNF665	-1.46589	-0.353649	0.142679	0.00202131	0.0135348	0.104489	0.320584	2	3	3	C1	GI. colon, transverse (GTEx)	EpiXcan	0.996206	colon_transverse	0.999981
576	ENSG00000116830	TTF2	1.46555	0.0708387	0.142772	0.0552393	0.0315036	0.00933862	0.0372694	26	33	33	C1	GI. colon, transverse (GTEx)	EpiXcan	0.996206	colon_transverse	0.999981
577	ENSG00000187522	HSPA14	1.46412	0.0506169	0.143162	0.137331	0.107659	2.86315e-06	2.00692e-05	60	68	68	C1	GI. colon, transverse (GTEx)	EpiXcan	0.996206	colon_transverse	0.999981
578	ENSG00000137411	VARS2	-1.46408	-0.0277363	0.143173	0.346385	0.448706	8.46209e-30	5.02418e-28	36	41	41	C1	GI. colon, transverse (GTEx)	EpiXcan	0.996206	colon_transverse	0.999981
579	ENSG00000168300	PCMTD1	1.46095	0.102493	0.144029	0.0226089	0.0403972	0.00434027	0.0182247	58	68	68	C1	GI. colon, transverse (GTEx)	EpiXcan	0.996206	colon_transverse	0.999981
580	ENSG00000187953	PMS2CL	-1.46088	-0.0577678	0.144048	0.111461	0.328129	2.95761e-19	8.23897e-18	41	58	58	C1	GI. colon, transverse (GTEx)	EpiXcan	0.996206	colon_transverse	0.999981
581	ENSG00000049239	H6PD	1.46026	0.0562989	0.144217	0.095933	0.190457	9.73645e-11	1.28101e-09	17	23	23	C1	GI. colon, transverse (GTEx)	EpiXcan	0.996206	colon_transverse	0.999981
582	ENSG00000163633	C4orf36	-1.45771	-0.0773987	0.14492	0.0172838	0.0216093	0.0414495	0.143122	13	14	14	C1	GI. colon, transverse (GTEx)	EpiXcan	0.996206	colon_transverse	0.999981
583	ENSG00000225151	GOLGA2P7	-1.45745	-0.0499938	0.144991	0.121885	0.198202	4.44011e-12	6.76247e-11	41	48	48	C1	GI. colon, transverse (GTEx)	EpiXcan	0.996206	colon_transverse	0.999981
584	ENSG00000164181	ELOVL7	1.45647	0.116181	0.145264	0.0229409	0.0743125	9.70152e-05	0.000541369	4	5	5	C1	GI. colon, transverse (GTEx)	EpiXcan	0.996206	colon_transverse	0.999981
585	ENSG00000103512	NOMO1	-1.4558	-0.131098	0.145449	0.0211	0.0708622	0.000182337	0.000974039	17	23	23	C1	GI. colon, transverse (GTEx)	EpiXcan	0.996206	colon_transverse	0.999981
586	ENSG00000248835	AL357673.1	1.45475	0.0664669	0.14574	0.0616267	0.0878004	1.0139e-05	6.58943e-05	20	24	24	C1	GI. colon, transverse (GTEx)	EpiXcan	0.996206	colon_transverse	0.999981
587	ENSG00000163220	S100A9	-1.45413	-0.142831	0.14591	0.0148054	0.0239991	0.0298056	0.106377	11	14	14	C1	GI. colon, transverse (GTEx)	EpiXcan	0.996206	colon_transverse	0.999981
588	ENSG00000179406	LINC00174	1.45344	0.0425703	0.146101	0.110723	0.165781	6.38438e-10	7.61344e-09	107	120	120	C1	GI. colon, transverse (GTEx)	EpiXcan	0.996206	colon_transverse	0.999981
589	ENSG00000185267	CDNF	-1.45337	-0.107407	0.146121	0.0277938	0.0101809	0.141196	0.412519	14	15	15	C1	GI. colon, transverse (GTEx)	EpiXcan	0.996206	colon_transverse	0.999981
590	ENSG00000126217	MCF2L	-1.45309	-0.0648042	0.146198	0.0546183	0.140211	2.87945e-08	2.7006e-07	6	6	6	C1	GI. colon, transverse (GTEx)	EpiXcan	0.996206	colon_transverse	0.999981
591	ENSG00000137713	PPP2R1B	-1.45286	-0.106819	0.146263	0.0342561	0.054647	0.000793299	0.00379376	22	24	24	C1	GI. colon, transverse (GTEx)	EpiXcan	0.996206	colon_transverse	0.999981
592	ENSG00000129480	DTD2	-1.4505	-0.275751	0.146918	0.00318348	0.0131454	0.11005	0.335661	5	6	6	C1	GI. colon, transverse (GTEx)	EpiXcan	0.996206	colon_transverse	0.999981
593	ENSG00000103226	NOMO3	-1.4505	-0.0325338	0.14692	0.294385	0.430598	5.18952e-28	2.81843e-26	58	77	77	C1	GI. colon, transverse (GTEx)	EpiXcan	0.996206	colon_transverse	0.999981
594	ENSG00000197558	SSPO	-1.45022	-0.0650329	0.146998	0.0590285	0.122011	2.80679e-07	2.31346e-06	14	16	16	C1	GI. colon, transverse (GTEx)	EpiXcan	0.996206	colon_transverse	0.999981
595	ENSG00000008735	MAPK8IP2	1.44992	0.236738	0.147081	0.00469876	0.0293572	0.0156691	0.0598571	6	8	8	C1	GI. colon, transverse (GTEx)	EpiXcan	0.996206	colon_transverse	0.999981
596	ENSG00000171649	ZIK1	1.44788	0.104247	0.147652	0.0248138	0.0887349	2.33574e-05	0.000143861	5	6	6	C1	GI. colon, transverse (GTEx)	EpiXcan	0.996206	colon_transverse	0.999981
597	ENSG00000204713	TRIM27	-1.44726	-0.112483	0.147825	0.0223482	0.030127	0.0146099	0.0560705	32	38	38	C1	GI. colon, transverse (GTEx)	EpiXcan	0.996206	colon_transverse	0.999981
598	ENSG00000181826	RELL1	1.44607	0.0778485	0.148158	0.037849	0.0269873	0.0212558	0.0786887	31	38	38	C1	GI. colon, transverse (GTEx)	EpiXcan	0.996206	colon_transverse	0.999981
599	ENSG00000100714	MTHFD1	1.4449	0.0561507	0.148487	0.0529843	0.0135424	0.10279	0.31627	42	53	53	C1	GI. colon, transverse (GTEx)	EpiXcan	0.996206	colon_transverse	0.999981
600	ENSG00000058063	ATP11B	1.44425	0.0541092	0.148668	0.110945	0.0772454	5.63024e-05	0.000327077	31	37	37	C1	GI. colon, transverse (GTEx)	EpiXcan	0.996206	colon_transverse	0.999981
601	ENSG00000105650	PDE4C	-1.44403	-0.0317045	0.148729	0.204433	0.134714	6.63777e-08	5.95064e-07	76	87	87	C1	GI. colon, transverse (GTEx)	EpiXcan	0.996206	colon_transverse	0.999981
602	ENSG00000182446	NPLOC4	1.44274	0.0833943	0.149093	0.0352997	0.0447914	0.00311024	0.0133929	14	15	15	C1	GI. colon, transverse (GTEx)	EpiXcan	0.996206	colon_transverse	0.999981
603	ENSG00000113448	PDE4D	1.44245	0.142211	0.149175	0.0153655	0.0187006	0.0545718	0.183284	11	12	12	C1	GI. colon, transverse (GTEx)	EpiXcan	0.996206	colon_transverse	0.999981
604	ENSG00000074416	MGLL	-1.44196	-0.11127	0.149313	0.0232574	0.0191434	0.0504419	0.171095	4	4	4	C1	GI. colon, transverse (GTEx)	EpiXcan	0.996206	colon_transverse	0.999981
605	ENSG00000072422	RHOBTB1	-1.4412	-0.06076	0.149528	0.113314	0.0832725	3.07106e-05	0.000185162	44	55	55	C1	GI. colon, transverse (GTEx)	EpiXcan	0.996206	colon_transverse	0.999981
606	ENSG00000143434	SEMA6C	1.43979	0.18311	0.149926	0.00797332	0.0252966	0.0263748	0.0956923	6	8	8	C1	GI. colon, transverse (GTEx)	EpiXcan	0.996206	colon_transverse	0.999981
607	ENSG00000167778	SPRYD3	1.4397	0.139742	0.149952	0.014758	0.0110588	0.14147	0.413146	6	6	6	C1	GI. colon, transverse (GTEx)	EpiXcan	0.996206	colon_transverse	0.999981
608	ENSG00000141627	DYM	-1.4378	-0.031378	0.150492	0.276082	0.0216512	0.0376357	0.131215	101	113	113	C1	GI. colon, transverse (GTEx)	EpiXcan	0.996206	colon_transverse	0.999981
609	ENSG00000164610	RP9	1.43749	0.117853	0.150578	0.0177764	0.0528219	0.0010308	0.00485058	14	17	17	C1	GI. colon, transverse (GTEx)	EpiXcan	0.996206	colon_transverse	0.999981
610	ENSG00000204410	MSH5	1.4366	0.23088	0.150832	0.00493674	0.0126172	0.118315	0.357136	10	13	13	C1	GI. colon, transverse (GTEx)	EpiXcan	0.996206	colon_transverse	0.999981
611	ENSG00000198794	SCAMP5	1.43493	0.035386	0.151306	0.1499	0.286043	7.90876e-17	1.77877e-15	6	6	6	C1	GI. colon, transverse (GTEx)	EpiXcan	0.996206	colon_transverse	0.999981
612	ENSG00000215845	TSTD1	1.43493	0.0667053	0.151307	0.054742	0.136805	2.46767e-08	2.35058e-07	16	22	22	C1	GI. colon, transverse (GTEx)	EpiXcan	0.996206	colon_transverse	0.999981
613	ENSG00000099917	MED15	-1.43348	-0.0612528	0.151721	0.0702195	0.203205	1.06754e-11	1.55274e-10	34	44	44	C1	GI. colon, transverse (GTEx)	EpiXcan	0.996206	colon_transverse	0.999981
614	ENSG00000101367	MAPRE1	-1.43287	-0.147327	0.151895	0.0112117	0.0233673	0.0316942	0.112476	5	6	6	C1	GI. colon, transverse (GTEx)	EpiXcan	0.996206	colon_transverse	0.999981
615	ENSG00000253305	PCDHGB6	-1.43065	-0.135381	0.15253	0.0163358	0.059891	0.000471737	0.00234489	2	2	2	C1	GI. colon, transverse (GTEx)	EpiXcan	0.996206	colon_transverse	0.999981
616	ENSG00000198551	ZNF627	-1.42818	-0.151064	0.153239	0.0142591	0.0937151	9.47844e-06	6.20037e-05	23	31	31	C1	GI. colon, transverse (GTEx)	EpiXcan	0.996206	colon_transverse	0.999981
617	ENSG00000170291	ELP5	1.42813	0.0654529	0.153254	0.0669401	0.0867552	8.36442e-06	5.50504e-05	27	31	31	C1	GI. colon, transverse (GTEx)	EpiXcan	0.996206	colon_transverse	0.999981
618	ENSG00000143771	CNIH4	1.42791	0.0369594	0.153318	0.176253	0.281965	2.91345e-16	6.19472e-15	32	34	34	C1	GI. colon, transverse (GTEx)	EpiXcan	0.996206	colon_transverse	0.999981
619	ENSG00000186501	TMEM222	1.42664	0.107191	0.153683	0.0326444	0.0679733	0.000229454	0.00120687	6	7	7	C1	GI. colon, transverse (GTEx)	EpiXcan	0.996206	colon_transverse	0.999981
620	ENSG00000223496	EXOSC6	-1.42577	-0.0355877	0.153934	0.227667	0.32626	4.3301e-20	1.3048e-18	25	30	30	C1	GI. colon, transverse (GTEx)	EpiXcan	0.996206	colon_transverse	0.999981
621	ENSG00000108839	ALOX12	-1.42538	-0.144691	0.154047	0.0155975	0.1591	4.12167e-09	4.38518e-08	4	7	7	C1	GI. colon, transverse (GTEx)	EpiXcan	0.996206	colon_transverse	0.999981
622	ENSG00000150433	TMEM218	-1.4245	-0.121866	0.154302	0.0177831	0.0811089	4.45085e-05	0.000262481	3	4	4	C1	GI. colon, transverse (GTEx)	EpiXcan	0.996206	colon_transverse	0.999981
623	ENSG00000198039	ZNF273	-1.42313	-0.0269338	0.154699	0.28605	0.204915	1.5725e-12	2.51048e-11	53	60	60	C1	GI. colon, transverse (GTEx)	EpiXcan	0.996206	colon_transverse	0.999981
624	ENSG00000157045	NTAN1	1.42203	0.361781	0.155016	0.00301336	0.0138194	0.103019	0.316765	2	3	3	C1	GI. colon, transverse (GTEx)	EpiXcan	0.996206	colon_transverse	0.999981
625	ENSG00000114854	TNNC1	-1.42181	-0.0395952	0.15508	0.120699	0.0389161	0.00561894	0.023225	49	57	57	C1	GI. colon, transverse (GTEx)	EpiXcan	0.996206	colon_transverse	0.999981
626	ENSG00000182093	WRB	-1.42043	-0.0755265	0.155481	0.035523	0.102559	3.01916e-06	2.11311e-05	10	16	16	C1	GI. colon, transverse (GTEx)	EpiXcan	0.996206	colon_transverse	0.999981
627	ENSG00000161281	COX7A1	1.41942	0.0425374	0.155776	0.155733	0.0429055	0.00303559	0.0130997	50	57	57	C1	GI. colon, transverse (GTEx)	EpiXcan	0.996206	colon_transverse	0.999981
628	ENSG00000120526	NUDCD1	1.41844	0.0804228	0.156063	0.0349304	0.0167541	0.0649983	0.212843	39	45	45	C1	GI. colon, transverse (GTEx)	EpiXcan	0.996206	colon_transverse	0.999981
629	ENSG00000124570	SERPINB6	-1.41813	-0.165356	0.156152	0.00947258	0.0166851	0.0693344	0.2252	5	5	5	C1	GI. colon, transverse (GTEx)	EpiXcan	0.996206	colon_transverse	0.999981
630	ENSG00000123329	ARHGAP9	-1.41765	-0.0932622	0.156292	0.0275207	0.0665199	0.000264721	0.00137431	9	12	12	C1	GI. colon, transverse (GTEx)	EpiXcan	0.996206	colon_transverse	0.999981
631	ENSG00000269609	RPARP-AS1	-1.41725	-0.0730019	0.15641	0.0627352	0.125429	3.34284e-07	2.72325e-06	24	34	34	C1	GI. colon, transverse (GTEx)	EpiXcan	0.996206	colon_transverse	0.999981
632	ENSG00000223704	LINC01422	1.41636	0.102915	0.156669	0.0277739	0.152643	3.31485e-09	3.57564e-08	14	23	23	C1	GI. colon, transverse (GTEx)	EpiXcan	0.996206	colon_transverse	0.999981
633	ENSG00000273151	AC073957.3	-1.41612	-0.220988	0.15674	0.00982624	0.0277285	0.0212875	0.0787852	6	9	9	C1	GI. colon, transverse (GTEx)	EpiXcan	0.996206	colon_transverse	0.999981
634	ENSG00000168792	ABHD15	-1.41611	-0.118265	0.156743	0.0280601	0.0176572	0.0646453	0.211935	8	10	10	C1	GI. colon, transverse (GTEx)	EpiXcan	0.996206	colon_transverse	0.999981
635	ENSG00000100599	RIN3	1.4158	0.129584	0.156833	0.0187414	0.0181232	0.0614279	0.20262	22	30	30	C1	GI. colon, transverse (GTEx)	EpiXcan	0.996206	colon_transverse	0.999981
636	ENSG00000013810	TACC3	-1.41398	-0.0755845	0.157367	0.0405549	0.0990046	6.22754e-06	4.18515e-05	14	17	17	C1	GI. colon, transverse (GTEx)	EpiXcan	0.996206	colon_transverse	0.999981
637	ENSG00000100288	CHKB	-1.41351	-0.136738	0.157504	0.0168398	0.251397	3.11279e-14	5.72394e-13	5	12	12	C1	GI. colon, transverse (GTEx)	EpiXcan	0.996206	colon_transverse	0.999981
638	ENSG00000155158	TTC39B	-1.41342	-0.093613	0.157532	0.0378961	0.0359393	0.00726086	0.0294982	17	27	27	C1	GI. colon, transverse (GTEx)	EpiXcan	0.996206	colon_transverse	0.999981
639	ENSG00000100461	RBM23	-1.41316	-0.0643678	0.15761	0.0714879	0.205432	9.41351e-12	1.37829e-10	26	31	31	C1	GI. colon, transverse (GTEx)	EpiXcan	0.996206	colon_transverse	0.999981
640	ENSG00000122873	CISD1	1.41257	0.0977854	0.157782	0.0248546	0.105788	1.68669e-06	1.2195e-05	7	7	7	C1	GI. colon, transverse (GTEx)	EpiXcan	0.996206	colon_transverse	0.999981
641	ENSG00000100055	CYTH4	-1.41094	-0.100776	0.158262	0.0336086	0.0958989	6.11267e-06	4.1119e-05	4	4	4	C1	GI. colon, transverse (GTEx)	EpiXcan	0.996206	colon_transverse	0.999981
642	ENSG00000126214	KLC1	-1.40934	-0.184081	0.158734	0.00842917	0.0649891	0.000274974	0.00142279	9	11	11	C1	GI. colon, transverse (GTEx)	EpiXcan	0.996206	colon_transverse	0.999981
643	ENSG00000176209	SMIM19	-1.40933	-0.0337633	0.158738	0.208525	0.464573	6.27119e-31	4.01242e-29	10	12	12	C1	GI. colon, transverse (GTEx)	EpiXcan	0.996206	colon_transverse	0.999981
644	ENSG00000177879	AP3S1	1.40841	0.0749549	0.159011	0.0554707	0.0127541	0.116189	0.351927	24	25	25	C1	GI. colon, transverse (GTEx)	EpiXcan	0.996206	colon_transverse	0.999981
645	ENSG00000214022	REPIN1	-1.40705	-0.132611	0.159414	0.0137135	0.0614865	0.000460595	0.0022943	7	9	9	C1	GI. colon, transverse (GTEx)	EpiXcan	0.996206	colon_transverse	0.999981
646	ENSG00000076344	RGS11	1.4066	0.0762848	0.159545	0.0672864	0.171779	4.31776e-10	5.23814e-09	15	22	22	C1	GI. colon, transverse (GTEx)	EpiXcan	0.996206	colon_transverse	0.999981
647	ENSG00000153317	ASAP1	-1.40623	-0.060878	0.159657	0.0709894	0.0863638	3.05705e-05	0.000184397	24	29	29	C1	GI. colon, transverse (GTEx)	EpiXcan	0.996206	colon_transverse	0.999981
648	ENSG00000260992	DOCK9-AS2	-1.40515	-0.0697459	0.159976	0.0465139	0.121819	4.1961e-07	3.3636e-06	17	21	21	C1	GI. colon, transverse (GTEx)	EpiXcan	0.996206	colon_transverse	0.999981
649	ENSG00000145214	DGKQ	-1.40469	-0.0526096	0.160115	0.0853647	0.171486	7.22339e-10	8.52688e-09	18	19	19	C1	GI. colon, transverse (GTEx)	EpiXcan	0.996206	colon_transverse	0.999981
650	ENSG00000268516	AC020915.4	1.40428	0.0852263	0.160235	0.0435636	0.161372	4.91167e-09	5.18241e-08	11	14	14	C1	GI. colon, transverse (GTEx)	EpiXcan	0.996206	colon_transverse	0.999981
651	ENSG00000251369	ZNF550	-1.4039	-0.0977132	0.160349	0.0227708	0.11135	1.06369e-06	7.94902e-06	9	12	12	C1	GI. colon, transverse (GTEx)	EpiXcan	0.996206	colon_transverse	0.999981
652	ENSG00000104805	NUCB1	-1.40296	-0.274872	0.160629	0.00302021	0.0118731	0.130484	0.387114	3	4	4	C1	GI. colon, transverse (GTEx)	EpiXcan	0.996206	colon_transverse	0.999981
653	ENSG00000213347	MXD3	-1.40288	-0.0611319	0.160651	0.0713651	0.192416	9.26591e-11	1.22369e-09	45	53	53	C1	GI. colon, transverse (GTEx)	EpiXcan	0.996206	colon_transverse	0.999981
654	ENSG00000102900	NUP93	1.40239	0.846341	0.1608	0.000355817	0.0146749	0.0884587	0.277849	1	1	1	C1	GI. colon, transverse (GTEx)	EpiXcan	0.996206	colon_transverse	0.999981
655	ENSG00000270804	AC010326.4	1.40064	0.0492443	0.161323	0.103874	0.27225	2.90365e-16	6.18328e-15	26	34	34	C1	GI. colon, transverse (GTEx)	EpiXcan	0.996206	colon_transverse	0.999981
656	ENSG00000051596	THOC3	1.40042	0.308291	0.161387	0.00451969	0.12901	1.42137e-07	1.2226e-06	6	11	11	C1	GI. colon, transverse (GTEx)	EpiXcan	0.996206	colon_transverse	0.999981
657	ENSG00000198912	C1orf174	1.39972	0.0301162	0.161598	0.265938	0.43609	9.18427e-28	4.85622e-26	20	24	24	C1	GI. colon, transverse (GTEx)	EpiXcan	0.996206	colon_transverse	0.999981
658	ENSG00000255284	AP006621.3	-1.39953	-0.0300789	0.161655	0.307314	0.515982	1.77908e-37	1.70743e-35	16	20	20	C1	GI. colon, transverse (GTEx)	EpiXcan	0.996206	colon_transverse	0.999981
659	ENSG00000108306	FBXL20	-1.39919	-0.107275	0.161756	0.0285286	0.10116	4.11569e-06	2.83108e-05	15	18	18	C1	GI. colon, transverse (GTEx)	EpiXcan	0.996206	colon_transverse	0.999981
660	ENSG00000160284	SPATC1L	1.39824	0.0294659	0.162042	0.285406	0.631408	1.44736e-51	4.71639e-49	43	56	56	C1	GI. colon, transverse (GTEx)	EpiXcan	0.996206	colon_transverse	0.999981
661	ENSG00000162729	IGSF8	1.39805	0.149566	0.162099	0.0120331	0.0162576	0.0724889	0.234144	16	17	17	C1	GI. colon, transverse (GTEx)	EpiXcan	0.996206	colon_transverse	0.999981
662	ENSG00000123453	SARDH	-1.39795	-0.0356891	0.162127	0.210121	0.346395	7.55598e-22	2.57602e-20	25	29	29	C1	GI. colon, transverse (GTEx)	EpiXcan	0.996206	colon_transverse	0.999981
663	ENSG00000176022	B3GALT6	1.39738	0.119907	0.162298	0.0165513	0.011203	0.131398	0.389377	3	3	3	C1	GI. colon, transverse (GTEx)	EpiXcan	0.996206	colon_transverse	0.999981
664	ENSG00000109814	UGDH	1.39637	0.102384	0.162604	0.0273152	0.0228562	0.033102	0.117009	18	23	23	C1	GI. colon, transverse (GTEx)	EpiXcan	0.996206	colon_transverse	0.999981
665	ENSG00000163378	EOGT	1.39598	0.0815395	0.162721	0.0361833	0.0328457	0.0106282	0.0419618	28	36	36	C1	GI. colon, transverse (GTEx)	EpiXcan	0.996206	colon_transverse	0.999981
666	ENSG00000243414	TICAM2	-1.39588	-0.128313	0.16275	0.0118717	0.0601796	0.000456171	0.00227469	12	16	16	C1	GI. colon, transverse (GTEx)	EpiXcan	0.996206	colon_transverse	0.999981
667	ENSG00000140022	STON2	1.39382	0.204991	0.163373	0.00620571	0.0201044	0.0488227	0.166367	6	6	6	C1	GI. colon, transverse (GTEx)	EpiXcan	0.996206	colon_transverse	0.999981
668	ENSG00000215146	BX322639.1	-1.39366	-0.0662226	0.163421	0.0626147	0.35169	4.58401e-22	1.58596e-20	14	23	23	C1	GI. colon, transverse (GTEx)	EpiXcan	0.996206	colon_transverse	0.999981
669	ENSG00000104365	IKBKB	1.39301	0.398798	0.163617	0.00266144	0.0105597	0.15237	0.43795	14	17	17	C1	GI. colon, transverse (GTEx)	EpiXcan	0.996206	colon_transverse	0.999981
670	ENSG00000213699	SLC35F6	1.39131	0.116813	0.164133	0.0287616	0.0321981	0.0118901	0.0465634	10	11	11	C1	GI. colon, transverse (GTEx)	EpiXcan	0.996206	colon_transverse	0.999981
671	ENSG00000260853	AC109460.2	1.39047	0.16004	0.164387	0.0166292	0.0689021	0.000216654	0.0011447	8	9	9	C1	GI. colon, transverse (GTEx)	EpiXcan	0.996206	colon_transverse	0.999981
672	ENSG00000162004	CCDC78	-1.38925	-0.0659169	0.164755	0.0517058	0.101348	5.22684e-06	3.54681e-05	15	19	19	C1	GI. colon, transverse (GTEx)	EpiXcan	0.996206	colon_transverse	0.999981
673	ENSG00000068078	FGFR3	1.38854	0.0622204	0.164974	0.0899467	0.0280096	0.0161965	0.0616395	44	50	50	C1	GI. colon, transverse (GTEx)	EpiXcan	0.996206	colon_transverse	0.999981
674	ENSG00000107854	TNKS2	-1.38827	-0.0742309	0.165053	0.0510334	0.193636	4.33787e-11	5.97075e-10	19	22	22	C1	GI. colon, transverse (GTEx)	EpiXcan	0.996206	colon_transverse	0.999981
675	ENSG00000196189	SEMA4A	-1.38771	-0.0838232	0.165226	0.0351461	0.0687082	0.000209343	0.00110984	16	22	22	C1	GI. colon, transverse (GTEx)	EpiXcan	0.996206	colon_transverse	0.999981
676	ENSG00000173890	GPR160	1.38761	0.167472	0.165256	0.0140511	0.013695	0.103982	0.319306	8	12	12	C1	GI. colon, transverse (GTEx)	EpiXcan	0.996206	colon_transverse	0.999981
677	ENSG00000140836	ZFHX3	1.38728	0.0778458	0.165357	0.0438769	0.0328892	0.0109084	0.0430076	24	29	29	C1	GI. colon, transverse (GTEx)	EpiXcan	0.996206	colon_transverse	0.999981
678	ENSG00000105968	H2AFV	-1.38452	-0.303631	0.1662	0.00334851	0.0223091	0.0349221	0.1227	1	2	2	C1	GI. colon, transverse (GTEx)	EpiXcan	0.996206	colon_transverse	0.999981
679	ENSG00000188312	CENPP	1.38329	0.0579514	0.166575	0.0907721	0.333068	6.61773e-20	1.96041e-18	14	18	18	C1	GI. colon, transverse (GTEx)	EpiXcan	0.996206	colon_transverse	0.999981
680	ENSG00000104731	KLHDC4	1.38312	0.0560674	0.166628	0.0871213	0.285146	1.02374e-16	2.28783e-15	40	50	50	C1	GI. colon, transverse (GTEx)	EpiXcan	0.996206	colon_transverse	0.999981
681	ENSG00000110057	UNC93B1	-1.38257	-0.060675	0.166798	0.069615	0.0404694	0.00518493	0.021539	18	24	24	C1	GI. colon, transverse (GTEx)	EpiXcan	0.996206	colon_transverse	0.999981
682	ENSG00000092108	SCFD1	1.3816	0.0416215	0.167093	0.135577	0.151921	1.31742e-08	1.31293e-07	75	94	94	C1	GI. colon, transverse (GTEx)	EpiXcan	0.996206	colon_transverse	0.999981
683	ENSG00000166510	CCDC68	-1.38077	-0.128349	0.167351	0.018178	0.0320753	0.0122584	0.0478588	2	3	3	C1	GI. colon, transverse (GTEx)	EpiXcan	0.996206	colon_transverse	0.999981
684	ENSG00000104738	MCM4	1.38052	0.148315	0.167427	0.0120571	0.0465341	0.00260759	0.0113683	9	16	16	C1	GI. colon, transverse (GTEx)	EpiXcan	0.996206	colon_transverse	0.999981
685	ENSG00000155324	GRAMD2B	1.37996	0.0807516	0.167599	0.0520716	0.0991607	6.16472e-06	4.14492e-05	13	13	13	C1	GI. colon, transverse (GTEx)	EpiXcan	0.996206	colon_transverse	0.999981
686	ENSG00000142252	GEMIN7	-1.37996	-0.161812	0.1676	0.00932351	0.0492887	0.00152087	0.0069483	1	3	3	C1	GI. colon, transverse (GTEx)	EpiXcan	0.996206	colon_transverse	0.999981
687	ENSG00000064115	TM7SF3	1.37902	0.0445694	0.167889	0.119935	0.264501	3.29066e-15	6.50335e-14	57	65	65	C1	GI. colon, transverse (GTEx)	EpiXcan	0.996206	colon_transverse	0.999981
688	ENSG00000148290	SURF1	-1.37892	-0.0554701	0.167919	0.0979502	0.37385	1.54005e-22	5.60499e-21	36	53	53	C1	GI. colon, transverse (GTEx)	EpiXcan	0.996206	colon_transverse	0.999981
689	ENSG00000186026	ZNF284	-1.37749	-0.211332	0.168362	0.00502547	0.0554715	0.00089656	0.00426284	4	8	8	C1	GI. colon, transverse (GTEx)	EpiXcan	0.996206	colon_transverse	0.999981
690	ENSG00000272686	AC006333.2	-1.37746	-0.112318	0.168371	0.0189037	0.100855	1.80433e-06	1.29919e-05	13	16	16	C1	GI. colon, transverse (GTEx)	EpiXcan	0.996206	colon_transverse	0.999981
691	ENSG00000145217	SLC26A1	1.37706	0.0435634	0.168492	0.137131	0.422359	1.648e-27	8.61634e-26	18	22	22	C1	GI. colon, transverse (GTEx)	EpiXcan	0.996206	colon_transverse	0.999981
