## Supplementary Appendix 7 for "IL10RB as a key regulator of COVID-19 host susceptibility and severity" (part 18 of 40)

### Sheet: GI. colon, transverse (GTEx) (continued)
	gene	gene_name	zscore	effect_size	pvalue	var_g	pred_perf_r2	pred_perf_pval	pred_perf_qval	n_snps_used	n_snps_in_cov	n_snps_in_model	gwas	tissue	method	gwas_fdr	Tissue.keyword	fdr_all
692	ENSG00000165280	VCP	-1.37628	-0.0953755	0.168736	0.0285556	0.0693799	0.000190544	0.00101479	10	10	10	C1	GI. colon, transverse (GTEx)	EpiXcan	0.996206	colon_transverse	0.999981
693	ENSG00000185272	RBM11	-1.37628	-0.099019	0.168736	0.0243973	0.0251164	0.0265824	0.0963458	12	12	12	C1	GI. colon, transverse (GTEx)	EpiXcan	0.996206	colon_transverse	0.999981
694	ENSG00000137441	FGFBP2	-1.376	-0.0872399	0.168821	0.0224715	0.0453172	0.00274474	0.011918	9	10	10	C1	GI. colon, transverse (GTEx)	EpiXcan	0.996206	colon_transverse	0.999981
695	ENSG00000175691	ZNF77	-1.37575	-0.050985	0.1689	0.0981153	0.227017	1.07871e-13	1.89886e-12	1	1	1	C1	GI. colon, transverse (GTEx)	EpiXcan	0.996206	colon_transverse	0.999981
696	ENSG00000196655	TRAPPC4	1.37543	0.0286938	0.168998	0.236178	0.369744	2.69385e-23	1.02017e-21	10	11	11	C1	GI. colon, transverse (GTEx)	EpiXcan	0.996206	colon_transverse	0.999981
697	ENSG00000254815	AP006284.1	1.37488	0.0818309	0.169168	0.0784856	0.0161876	0.0766543	0.245841	35	45	45	C1	GI. colon, transverse (GTEx)	EpiXcan	0.996206	colon_transverse	0.999981
698	ENSG00000079819	EPB41L2	-1.37403	-0.156464	0.169431	0.00799227	0.0131761	0.111711	0.339765	6	10	10	C1	GI. colon, transverse (GTEx)	EpiXcan	0.996206	colon_transverse	0.999981
699	ENSG00000256667	KLRA1P	1.37367	0.111781	0.169544	0.0176571	0.0106625	0.145369	0.42172	17	19	19	C1	GI. colon, transverse (GTEx)	EpiXcan	0.996206	colon_transverse	0.999981
700	ENSG00000152117	AC073869.1	1.37328	0.0266043	0.169665	0.317349	0.609329	3.08946e-47	6.65993e-45	24	31	31	C1	GI. colon, transverse (GTEx)	EpiXcan	0.996206	colon_transverse	0.999981
701	ENSG00000124164	VAPB	-1.37233	-0.0387818	0.169961	0.22413	0.206197	1.83433e-11	2.61471e-10	73	89	89	C1	GI. colon, transverse (GTEx)	EpiXcan	0.996206	colon_transverse	0.999981
702	ENSG00000130158	DOCK6	-1.37199	-0.0590879	0.170065	0.0661812	0.0548183	0.0010043	0.00473496	32	41	41	C1	GI. colon, transverse (GTEx)	EpiXcan	0.996206	colon_transverse	0.999981
703	ENSG00000203880	PCMTD2	1.37136	0.076688	0.170263	0.0452407	0.165024	9.63782e-10	1.1124e-08	12	14	14	C1	GI. colon, transverse (GTEx)	EpiXcan	0.996206	colon_transverse	0.999981
704	ENSG00000260805	RP11-61J19.4	-1.36886	-0.0435216	0.171044	0.134345	0.0868126	1.57755e-05	9.99757e-05	33	37	37	C1	GI. colon, transverse (GTEx)	EpiXcan	0.996206	colon_transverse	0.999981
705	ENSG00000119508	NR4A3	-1.36868	-0.0872926	0.1711	0.0313195	0.0410578	0.00488246	0.0203368	19	22	22	C1	GI. colon, transverse (GTEx)	EpiXcan	0.996206	colon_transverse	0.999981
706	ENSG00000101447	FAM83D	-1.36858	-0.0481968	0.171131	0.0994096	0.101127	1.53493e-06	1.11959e-05	26	27	27	C1	GI. colon, transverse (GTEx)	EpiXcan	0.996206	colon_transverse	0.999981
707	ENSG00000110848	CD69	-1.36824	-0.0897174	0.171236	0.0602123	0.0558116	0.000883557	0.0042053	34	41	41	C1	GI. colon, transverse (GTEx)	EpiXcan	0.996206	colon_transverse	0.999981
708	ENSG00000203705	TATDN3	-1.3682	-0.058073	0.171248	0.0712471	0.111461	8.36925e-07	6.36299e-06	57	71	71	C1	GI. colon, transverse (GTEx)	EpiXcan	0.996206	colon_transverse	0.999981
709	ENSG00000065802	ASB1	1.36734	0.119699	0.171519	0.0147236	0.0294436	0.0144212	0.0554225	11	13	13	C1	GI. colon, transverse (GTEx)	EpiXcan	0.996206	colon_transverse	0.999981
710	ENSG00000177125	ZBTB34	-1.36581	-0.171829	0.171999	0.00813959	0.0213114	0.0393706	0.136739	5	7	7	C1	GI. colon, transverse (GTEx)	EpiXcan	0.996206	colon_transverse	0.999981
711	ENSG00000087085	ACHE	1.36538	0.164579	0.172132	0.00949629	0.0330852	0.0111595	0.0438985	4	4	4	C1	GI. colon, transverse (GTEx)	EpiXcan	0.996206	colon_transverse	0.999981
712	ENSG00000149503	INCENP	1.36479	0.0906828	0.172319	0.0272239	0.0557206	0.000726803	0.00349964	18	23	23	C1	GI. colon, transverse (GTEx)	EpiXcan	0.996206	colon_transverse	0.999981
713	ENSG00000178199	ZC3H12D	-1.3642	-0.117516	0.172504	0.0173667	0.037703	0.00651442	0.026592	14	20	20	C1	GI. colon, transverse (GTEx)	EpiXcan	0.996206	colon_transverse	0.999981
714	ENSG00000171444	MCC	1.3637	0.0371637	0.172662	0.162256	0.215369	1.64617e-12	2.61818e-11	48	59	59	C1	GI. colon, transverse (GTEx)	EpiXcan	0.996206	colon_transverse	0.999981
715	ENSG00000100036	SLC35E4	1.36298	0.0825435	0.172887	0.0385814	0.246364	5.11112e-14	9.19346e-13	9	13	13	C1	GI. colon, transverse (GTEx)	EpiXcan	0.996206	colon_transverse	0.999981
716	ENSG00000111664	GNB3	1.36295	0.0510567	0.1729	0.106332	0.183902	6.40357e-11	8.62758e-10	9	12	12	C1	GI. colon, transverse (GTEx)	EpiXcan	0.996206	colon_transverse	0.999981
717	ENSG00000159322	ADPGK	1.36164	0.089564	0.173311	0.049222	0.112331	3.22719e-07	2.63516e-06	22	25	25	C1	GI. colon, transverse (GTEx)	EpiXcan	0.996206	colon_transverse	0.999981
718	ENSG00000120685	PROSER1	-1.36149	-0.0440772	0.173358	0.137359	0.0960221	9.87464e-06	6.43252e-05	72	85	85	C1	GI. colon, transverse (GTEx)	EpiXcan	0.996206	colon_transverse	0.999981
719	ENSG00000226380	AC016831.1	1.3614	0.0456631	0.173386	0.109271	0.0994554	6.10023e-06	4.10663e-05	59	71	71	C1	GI. colon, transverse (GTEx)	EpiXcan	0.996206	colon_transverse	0.999981
720	ENSG00000156253	RWDD2B	1.36074	0.0709047	0.173595	0.0512196	0.133032	1.03896e-07	9.06767e-07	11	12	12	C1	GI. colon, transverse (GTEx)	EpiXcan	0.996206	colon_transverse	0.999981
721	ENSG00000118894	EEF2KMT	-1.36061	-0.134882	0.173636	0.0168162	0.148604	2.45234e-08	2.34394e-07	10	16	16	C1	GI. colon, transverse (GTEx)	EpiXcan	0.996206	colon_transverse	0.999981
722	ENSG00000196735	HLA-DQA1	1.35822	0.0573918	0.174394	0.0784638	0.208109	6.50412e-12	9.75757e-11	24	32	32	C1	GI. colon, transverse (GTEx)	EpiXcan	0.996206	colon_transverse	0.999981
723	ENSG00000123124	WWP1	1.35811	0.17261	0.174427	0.00740412	0.0109229	0.135503	0.399216	15	19	19	C1	GI. colon, transverse (GTEx)	EpiXcan	0.996206	colon_transverse	0.999981
724	ENSG00000177465	ACOT4	1.35742	0.0886389	0.174647	0.0313498	0.156072	6.17428e-09	6.4132e-08	17	29	29	C1	GI. colon, transverse (GTEx)	EpiXcan	0.996206	colon_transverse	0.999981
725	ENSG00000170175	CHRNB1	1.357	0.171866	0.17478	0.00648321	0.104745	2.05019e-06	1.46418e-05	3	7	7	C1	GI. colon, transverse (GTEx)	EpiXcan	0.996206	colon_transverse	0.999981
726	ENSG00000160352	ZNF714	1.35536	0.0540414	0.175302	0.0923886	0.0253249	0.026819	0.0969344	97	116	116	C1	GI. colon, transverse (GTEx)	EpiXcan	0.996206	colon_transverse	0.999981
727	ENSG00000113595	TRIM23	1.35515	0.105485	0.17537	0.0277889	0.0943643	6.79377e-06	4.53522e-05	9	10	10	C1	GI. colon, transverse (GTEx)	EpiXcan	0.996206	colon_transverse	0.999981
728	ENSG00000213995	NAXD	1.35384	0.0585837	0.175789	0.0744973	0.0490813	0.00160636	0.00731026	45	53	53	C1	GI. colon, transverse (GTEx)	EpiXcan	0.996206	colon_transverse	0.999981
729	ENSG00000100650	SRSF5	-1.35366	-0.0607238	0.175846	0.0674336	0.0126061	0.119381	0.359736	30	35	35	C1	GI. colon, transverse (GTEx)	EpiXcan	0.996206	colon_transverse	0.999981
730	ENSG00000143622	RIT1	1.35239	0.093934	0.176252	0.0299555	0.0711202	8.29686e-05	0.000470099	16	21	21	C1	GI. colon, transverse (GTEx)	EpiXcan	0.996206	colon_transverse	0.999981
731	ENSG00000123892	RAB38	1.35087	0.0847588	0.176737	0.0323304	0.0946117	8.98996e-06	5.88908e-05	10	13	13	C1	GI. colon, transverse (GTEx)	EpiXcan	0.996206	colon_transverse	0.999981
732	ENSG00000166224	SGPL1	-1.35052	-0.0819731	0.176848	0.0481208	0.152196	5.74732e-09	6.00533e-08	17	20	20	C1	GI. colon, transverse (GTEx)	EpiXcan	0.996206	colon_transverse	0.999981
733	ENSG00000189180	ZNF33A	-1.34958	-0.228986	0.177152	0.0064478	0.0629108	0.000400434	0.00201323	9	13	13	C1	GI. colon, transverse (GTEx)	EpiXcan	0.996206	colon_transverse	0.999981
734	ENSG00000197599	CCDC154	-1.34933	-0.0391425	0.17723	0.196626	0.356344	2.47195e-21	8.07389e-20	56	69	69	C1	GI. colon, transverse (GTEx)	EpiXcan	0.996206	colon_transverse	0.999981
735	ENSG00000173156	RHOD	1.34796	0.0471343	0.177672	0.0992569	0.23326	2.67248e-13	4.56668e-12	6	7	7	C1	GI. colon, transverse (GTEx)	EpiXcan	0.996206	colon_transverse	0.999981
736	ENSG00000107959	PITRM1	-1.34672	-0.0341553	0.178069	0.186117	0.27089	2.27553e-15	4.54846e-14	25	37	37	C1	GI. colon, transverse (GTEx)	EpiXcan	0.996206	colon_transverse	0.999981
737	ENSG00000140403	DNAJA4	-1.34615	-0.148907	0.178256	0.0129202	0.0385238	0.00625643	0.0256181	7	7	7	C1	GI. colon, transverse (GTEx)	EpiXcan	0.996206	colon_transverse	0.999981
738	ENSG00000267199	AP001029.2	1.34581	0.040371	0.178363	0.153858	0.453394	2.06731e-30	1.28173e-28	17	26	26	C1	GI. colon, transverse (GTEx)	EpiXcan	0.996206	colon_transverse	0.999981
739	ENSG00000180113	TDRD6	-1.34476	-0.0352219	0.178701	0.169747	0.36304	6.27253e-23	2.32515e-21	9	10	10	C1	GI. colon, transverse (GTEx)	EpiXcan	0.996206	colon_transverse	0.999981
740	ENSG00000172986	GXYLT2	1.34441	0.0749306	0.178814	0.0397298	0.140962	2.72566e-08	2.56839e-07	24	28	28	C1	GI. colon, transverse (GTEx)	EpiXcan	0.996206	colon_transverse	0.999981
741	ENSG00000158805	ZNF276	1.34413	0.0645854	0.178907	0.0556727	0.0120993	0.126803	0.378437	28	41	41	C1	GI. colon, transverse (GTEx)	EpiXcan	0.996206	colon_transverse	0.999981
742	ENSG00000080371	RAB21	-1.34405	-0.249639	0.178934	0.0041542	0.0147028	0.0886572	0.27841	35	47	47	C1	GI. colon, transverse (GTEx)	EpiXcan	0.996206	colon_transverse	0.999981
743	ENSG00000172380	GNG12	-1.34203	-0.0639052	0.179585	0.0625336	0.0450685	0.00311195	0.0133962	35	41	41	C1	GI. colon, transverse (GTEx)	EpiXcan	0.996206	colon_transverse	0.999981
744	ENSG00000180855	ZNF443	-1.34129	-0.406222	0.179827	0.00138398	0.0169855	0.0715811	0.231478	10	12	12	C1	GI. colon, transverse (GTEx)	EpiXcan	0.996206	colon_transverse	0.999981
745	ENSG00000118804	STBD1	1.33955	0.0913494	0.180391	0.0297254	0.0247756	0.0288166	0.103295	11	13	13	C1	GI. colon, transverse (GTEx)	EpiXcan	0.996206	colon_transverse	0.999981
746	ENSG00000181234	TMEM132C	1.33891	0.0666959	0.1806	0.0401912	0.0248517	0.0290937	0.104208	29	36	36	C1	GI. colon, transverse (GTEx)	EpiXcan	0.996206	colon_transverse	0.999981
747	ENSG00000151276	MAGI1	1.3387	0.0441902	0.18067	0.0897166	0.0158655	0.0820276	0.260628	40	49	49	C1	GI. colon, transverse (GTEx)	EpiXcan	0.996206	colon_transverse	0.999981
748	ENSG00000116288	PARK7	1.33746	0.105662	0.181072	0.0257556	0.120087	7.41485e-07	5.67433e-06	30	36	36	C1	GI. colon, transverse (GTEx)	EpiXcan	0.996206	colon_transverse	0.999981
749	ENSG00000156261	CCT8	1.33664	0.032874	0.181339	0.198295	0.287313	1.57608e-16	3.46687e-15	19	24	24	C1	GI. colon, transverse (GTEx)	EpiXcan	0.996206	colon_transverse	0.999981
750	ENSG00000127399	LRRC61	-1.33618	-0.0316318	0.181491	0.22198	0.429769	2.30581e-27	1.19222e-25	39	49	49	C1	GI. colon, transverse (GTEx)	EpiXcan	0.996206	colon_transverse	0.999981
751	ENSG00000123870	ZNF137P	-1.33511	-0.279076	0.181841	0.00267689	0.0127406	0.117464	0.355334	5	6	6	C1	GI. colon, transverse (GTEx)	EpiXcan	0.996206	colon_transverse	0.999981
752	ENSG00000257176	AC009318.1	-1.33457	-0.0340463	0.182017	0.205522	0.597392	1.07511e-45	1.95642e-43	44	52	52	C1	GI. colon, transverse (GTEx)	EpiXcan	0.996206	colon_transverse	0.999981
753	ENSG00000100410	PHF5A	-1.33409	-0.181719	0.182175	0.00906767	0.019785	0.0506098	0.171622	12	24	24	C1	GI. colon, transverse (GTEx)	EpiXcan	0.996206	colon_transverse	0.999981
754	ENSG00000116957	TBCE	1.33335	0.0799437	0.182418	0.0343323	0.121777	3.63498e-07	2.94243e-06	10	14	14	C1	GI. colon, transverse (GTEx)	EpiXcan	0.996206	colon_transverse	0.999981
755	ENSG00000114473	IQCG	1.33316	0.0843498	0.182479	0.0294822	0.0337169	0.00995775	0.0395487	16	22	22	C1	GI. colon, transverse (GTEx)	EpiXcan	0.996206	colon_transverse	0.999981
756	ENSG00000119688	ABCD4	-1.33312	-0.0852924	0.182492	0.0330711	0.143207	1.95098e-08	1.89053e-07	7	9	9	C1	GI. colon, transverse (GTEx)	EpiXcan	0.996206	colon_transverse	0.999981
757	ENSG00000070061	ELP1	-1.33233	-0.0393211	0.182753	0.137848	0.103763	4.79204e-06	3.26745e-05	86	107	107	C1	GI. colon, transverse (GTEx)	EpiXcan	0.996206	colon_transverse	0.999981
758	ENSG00000169919	GUSB	1.33215	0.196068	0.18281	0.00836312	0.0372993	0.00636828	0.0260372	9	16	16	C1	GI. colon, transverse (GTEx)	EpiXcan	0.996206	colon_transverse	0.999981
759	ENSG00000083817	ZNF416	-1.3321	-0.0512558	0.182828	0.134515	0.0116037	0.124766	0.373725	54	61	61	C1	GI. colon, transverse (GTEx)	EpiXcan	0.996206	colon_transverse	0.999981
760	ENSG00000145293	ENOPH1	-1.33167	-0.144878	0.182969	0.0105509	0.0172367	0.0680605	0.221602	13	14	14	C1	GI. colon, transverse (GTEx)	EpiXcan	0.996206	colon_transverse	0.999981
761	ENSG00000152219	ARL14EP	-1.33044	-0.0988791	0.183375	0.0314937	0.174621	1.04541e-09	1.1997e-08	33	39	39	C1	GI. colon, transverse (GTEx)	EpiXcan	0.996206	colon_transverse	0.999981
762	ENSG00000163946	FAM208A	-1.32893	-0.131878	0.18387	0.0142121	0.0248254	0.0296343	0.105928	14	17	17	C1	GI. colon, transverse (GTEx)	EpiXcan	0.996206	colon_transverse	0.999981
763	ENSG00000064012	CASP8	-1.32833	-0.0516317	0.18407	0.0983001	0.311498	4.68897e-18	1.17116e-16	33	38	38	C1	GI. colon, transverse (GTEx)	EpiXcan	0.996206	colon_transverse	0.999981
764	ENSG00000156398	SFXN2	1.32804	0.0470735	0.184164	0.10309	0.210549	2.60359e-12	4.0716e-11	32	40	40	C1	GI. colon, transverse (GTEx)	EpiXcan	0.996206	colon_transverse	0.999981
765	ENSG00000166455	C16orf46	-1.32758	-0.10038	0.184317	0.0200239	0.0187354	0.0565898	0.18911	16	17	17	C1	GI. colon, transverse (GTEx)	EpiXcan	0.996206	colon_transverse	0.999981
766	ENSG00000240053	LY6G5B	-1.32597	-0.0307883	0.184849	0.213896	0.310861	1.33722e-18	3.48923e-17	30	34	34	C1	GI. colon, transverse (GTEx)	EpiXcan	0.996206	colon_transverse	0.999981
767	ENSG00000151135	TMEM263	1.32547	0.116088	0.185014	0.0188552	0.0103377	0.157943	0.450312	15	17	17	C1	GI. colon, transverse (GTEx)	EpiXcan	0.996206	colon_transverse	0.999981
768	ENSG00000158863	FAM160B2	-1.32506	-0.0365635	0.185153	0.155436	0.339708	5.04461e-20	1.51685e-18	37	51	51	C1	GI. colon, transverse (GTEx)	EpiXcan	0.996206	colon_transverse	0.999981
769	ENSG00000115750	TAF1B	1.32457	0.118794	0.185314	0.0204949	0.417436	5.33591e-26	2.47572e-24	8	9	9	C1	GI. colon, transverse (GTEx)	EpiXcan	0.996206	colon_transverse	0.999981
770	ENSG00000178222	RNF212	1.32339	0.077601	0.185707	0.0344527	0.109916	2.20679e-06	1.56565e-05	26	32	32	C1	GI. colon, transverse (GTEx)	EpiXcan	0.996206	colon_transverse	0.999981
771	ENSG00000177666	PNPLA2	1.32292	0.0884133	0.185861	0.0413268	0.0230813	0.0343078	0.120784	33	38	38	C1	GI. colon, transverse (GTEx)	EpiXcan	0.996206	colon_transverse	0.999981
772	ENSG00000138246	DNAJC13	-1.32151	-0.0741439	0.186331	0.0557369	0.106117	2.31956e-06	1.64399e-05	27	30	30	C1	GI. colon, transverse (GTEx)	EpiXcan	0.996206	colon_transverse	0.999981
773	ENSG00000128833	MYO5C	-1.32107	-0.0928934	0.186477	0.0254715	0.113259	1.16894e-06	8.67544e-06	8	12	12	C1	GI. colon, transverse (GTEx)	EpiXcan	0.996206	colon_transverse	0.999981
774	ENSG00000196705	ZNF431	-1.32085	-0.162145	0.186552	0.00812591	0.142106	8.02563e-09	8.23244e-08	26	36	36	C1	GI. colon, transverse (GTEx)	EpiXcan	0.996206	colon_transverse	0.999981
775	ENSG00000163995	ABLIM2	1.31911	0.0506273	0.187132	0.106507	0.098521	7.01239e-06	4.67004e-05	35	40	40	C1	GI. colon, transverse (GTEx)	EpiXcan	0.996206	colon_transverse	0.999981
776	ENSG00000103550	KNOP1	1.3188	0.0356978	0.187237	0.178703	0.285336	1.16484e-16	2.59076e-15	24	27	27	C1	GI. colon, transverse (GTEx)	EpiXcan	0.996206	colon_transverse	0.999981
777	ENSG00000180902	D2HGDH	-1.31795	-0.027558	0.187519	0.277067	0.526933	1.55159e-36	1.39364e-34	28	37	37	C1	GI. colon, transverse (GTEx)	EpiXcan	0.996206	colon_transverse	0.999981
778	ENSG00000259943	AL050341.2	1.31704	0.0453562	0.187826	0.0893795	0.0721648	9.9405e-05	0.000553822	39	47	47	C1	GI. colon, transverse (GTEx)	EpiXcan	0.996206	colon_transverse	0.999981
779	ENSG00000204164	BMS1P5	-1.31697	-0.293415	0.187848	0.00441568	0.131467	3.49335e-08	3.25241e-07	9	33	33	C1	GI. colon, transverse (GTEx)	EpiXcan	0.996206	colon_transverse	0.999981
780	ENSG00000113318	MSH3	1.31578	0.0443308	0.188248	0.118064	0.283826	2.52067e-16	5.40056e-15	17	21	21	C1	GI. colon, transverse (GTEx)	EpiXcan	0.996206	colon_transverse	0.999981
781	ENSG00000042429	MED17	1.31575	0.0881381	0.188256	0.0263947	0.0360697	0.00787306	0.0318342	15	20	20	C1	GI. colon, transverse (GTEx)	EpiXcan	0.996206	colon_transverse	0.999981
782	ENSG00000163607	GTPBP8	1.31487	0.0653338	0.188553	0.0482802	0.0362698	0.00770562	0.0312236	35	42	42	C1	GI. colon, transverse (GTEx)	EpiXcan	0.996206	colon_transverse	0.999981
783	ENSG00000083123	BCKDHB	1.31384	0.301885	0.1889	0.00207182	0.0735073	9.3241e-05	0.000521554	1	3	3	C1	GI. colon, transverse (GTEx)	EpiXcan	0.996206	colon_transverse	0.999981
784	ENSG00000165025	SYK	-1.31371	-0.0756219	0.188943	0.0397873	0.0442561	0.00297092	0.0128285	20	23	23	C1	GI. colon, transverse (GTEx)	EpiXcan	0.996206	colon_transverse	0.999981
785	ENSG00000112110	MRPL18	-1.31367	-0.137028	0.188956	0.0107132	0.0520681	0.00146276	0.00671126	2	2	2	C1	GI. colon, transverse (GTEx)	EpiXcan	0.996206	colon_transverse	0.999981
786	ENSG00000250506	CDK3	-1.31263	-0.0605091	0.189309	0.0659675	0.0810918	4.22599e-05	0.000250167	20	21	21	C1	GI. colon, transverse (GTEx)	EpiXcan	0.996206	colon_transverse	0.999981
787	ENSG00000139505	MTMR6	-1.31181	-0.0950553	0.189583	0.0164291	0.0513314	0.00135824	0.00627692	10	14	14	C1	GI. colon, transverse (GTEx)	EpiXcan	0.996206	colon_transverse	0.999981
788	ENSG00000197841	ZNF181	-1.31108	-0.0437823	0.18983	0.0977215	0.190833	7.10798e-11	9.49447e-10	13	13	13	C1	GI. colon, transverse (GTEx)	EpiXcan	0.996206	colon_transverse	0.999981
789	ENSG00000273486	AC096992.2	1.3101	0.076017	0.190163	0.0478031	0.0223821	0.0369094	0.128939	31	40	40	C1	GI. colon, transverse (GTEx)	EpiXcan	0.996206	colon_transverse	0.999981
790	ENSG00000070814	TCOF1	-1.3094	-0.0676852	0.1904	0.0317138	0.0138458	0.0991849	0.30693	15	19	19	C1	GI. colon, transverse (GTEx)	EpiXcan	0.996206	colon_transverse	0.999981
791	ENSG00000166682	TMPRSS5	1.30935	0.0870495	0.190417	0.0394359	0.145807	1.45878e-08	1.44558e-07	7	8	8	C1	GI. colon, transverse (GTEx)	EpiXcan	0.996206	colon_transverse	0.999981
792	ENSG00000178252	WDR6	1.30861	0.0541514	0.190668	0.0683372	0.312613	3.3357e-18	8.4368e-17	30	40	40	C1	GI. colon, transverse (GTEx)	EpiXcan	0.996206	colon_transverse	0.999981
793	ENSG00000134852	CLOCK	1.30841	0.0607071	0.190734	0.069774	0.0456313	0.00275297	0.0119463	59	72	72	C1	GI. colon, transverse (GTEx)	EpiXcan	0.996206	colon_transverse	0.999981
794	ENSG00000099326	MZF1	1.30744	0.138529	0.191062	0.0162303	0.0672426	0.000234387	0.00123096	4	5	5	C1	GI. colon, transverse (GTEx)	EpiXcan	0.996206	colon_transverse	0.999981
795	ENSG00000163138	PACRGL	-1.30728	-0.057027	0.191116	0.0685557	0.164641	7.60068e-10	8.93462e-09	11	16	16	C1	GI. colon, transverse (GTEx)	EpiXcan	0.996206	colon_transverse	0.999981
796	ENSG00000256073	URB1-AS1	-1.30711	-0.0374865	0.191177	0.10149	0.157788	1.65396e-09	1.85849e-08	16	16	16	C1	GI. colon, transverse (GTEx)	EpiXcan	0.996206	colon_transverse	0.999981
797	ENSG00000067208	EVI5	1.30622	0.203315	0.191479	0.00806573	0.0839791	3.34034e-05	0.000200192	3	4	4	C1	GI. colon, transverse (GTEx)	EpiXcan	0.996206	colon_transverse	0.999981
798	ENSG00000065000	AP3D1	1.3048	0.0734942	0.191961	0.0430263	0.0836483	3.32632e-05	0.000199608	5	5	5	C1	GI. colon, transverse (GTEx)	EpiXcan	0.996206	colon_transverse	0.999981
799	ENSG00000272983	AL117339.4	-1.30421	-0.0838354	0.192162	0.0371604	0.0760655	8.17722e-05	0.000463508	25	30	30	C1	GI. colon, transverse (GTEx)	EpiXcan	0.996206	colon_transverse	0.999981
800	ENSG00000263142	LRRC37A17P	1.30418	0.0834473	0.192174	0.0622981	0.133751	6.03934e-08	5.43153e-07	6	7	7	C1	GI. colon, transverse (GTEx)	EpiXcan	0.996206	colon_transverse	0.999981
801	ENSG00000185128	TBC1D3F	-1.30349	-0.117863	0.192408	0.0150635	0.0639106	0.000369496	0.00186505	6	6	6	C1	GI. colon, transverse (GTEx)	EpiXcan	0.996206	colon_transverse	0.999981
802	ENSG00000162585	FAAP20	-1.3028	-0.0354371	0.192644	0.215778	0.33118	1.57532e-19	4.54185e-18	31	40	40	C1	GI. colon, transverse (GTEx)	EpiXcan	0.996206	colon_transverse	0.999981
803	ENSG00000122674	CCZ1	1.30189	0.0305346	0.192954	0.302036	0.619873	9.61509e-49	2.36363e-46	79	100	100	C1	GI. colon, transverse (GTEx)	EpiXcan	0.996206	colon_transverse	0.999981
804	ENSG00000196642	RABL6	-1.30185	-0.0585569	0.192967	0.0707893	0.0412685	0.00382217	0.0161997	36	42	42	C1	GI. colon, transverse (GTEx)	EpiXcan	0.996206	colon_transverse	0.999981
805	ENSG00000171700	RGS19	1.30131	0.100394	0.193151	0.020947	0.119808	4.90513e-07	3.88748e-06	2	3	3	C1	GI. colon, transverse (GTEx)	EpiXcan	0.996206	colon_transverse	0.999981
806	ENSG00000120697	ALG5	1.30124	0.100285	0.193175	0.0269265	0.0819444	4.01948e-05	0.000238547	7	9	9	C1	GI. colon, transverse (GTEx)	EpiXcan	0.996206	colon_transverse	0.999981
807	ENSG00000171045	TSNARE1	-1.30083	-0.0459371	0.193317	0.120392	0.174566	8.14387e-10	9.47773e-09	27	29	29	C1	GI. colon, transverse (GTEx)	EpiXcan	0.996206	colon_transverse	0.999981
808	ENSG00000198399	ITSN2	1.29968	0.0619018	0.193712	0.0580525	0.0614844	0.000458599	0.00228545	27	30	30	C1	GI. colon, transverse (GTEx)	EpiXcan	0.996206	colon_transverse	0.999981
809	ENSG00000235652	AL356599.1	1.29962	0.0584521	0.19373	0.0686979	0.135542	6.94579e-08	6.20691e-07	27	33	33	C1	GI. colon, transverse (GTEx)	EpiXcan	0.996206	colon_transverse	0.999981
810	ENSG00000262879	AC068152.1	-1.29815	-0.0324968	0.194237	0.204372	0.368278	5.95507e-23	2.21333e-21	21	27	27	C1	GI. colon, transverse (GTEx)	EpiXcan	0.996206	colon_transverse	0.999981
811	ENSG00000124299	PEPD	1.29747	0.0680372	0.194468	0.063248	0.167852	1.96927e-09	2.18648e-08	17	22	22	C1	GI. colon, transverse (GTEx)	EpiXcan	0.996206	colon_transverse	0.999981
812	ENSG00000205085	FAM71F2	-1.29688	-0.047445	0.194673	0.0884887	0.141103	6.02496e-08	5.42208e-07	34	38	38	C1	GI. colon, transverse (GTEx)	EpiXcan	0.996206	colon_transverse	0.999981
813	ENSG00000187630	DHRS4L2	-1.29506	-0.291589	0.1953	0.0018843	0.0644151	0.000341031	0.00173324	1	2	2	C1	GI. colon, transverse (GTEx)	EpiXcan	0.996206	colon_transverse	0.999981
814	ENSG00000118579	MED28	-1.29433	-0.0353661	0.195553	0.176971	0.397218	1.06944e-24	4.54091e-23	15	24	24	C1	GI. colon, transverse (GTEx)	EpiXcan	0.996206	colon_transverse	0.999981
815	ENSG00000110274	CEP164	1.29422	0.150688	0.195588	0.00905989	0.0296347	0.0163233	0.0620516	8	9	9	C1	GI. colon, transverse (GTEx)	EpiXcan	0.996206	colon_transverse	0.999981
816	ENSG00000145782	ATG12	-1.29387	-0.186399	0.19571	0.00617649	0.0285112	0.0160365	0.0611603	2	2	2	C1	GI. colon, transverse (GTEx)	EpiXcan	0.996206	colon_transverse	0.999981
817	ENSG00000119630	PGF	-1.29281	-0.129243	0.196075	0.0125417	0.0366551	0.0079322	0.0320213	20	27	27	C1	GI. colon, transverse (GTEx)	EpiXcan	0.996206	colon_transverse	0.999981
818	ENSG00000151693	ASAP2	1.29151	0.104694	0.196528	0.0130493	0.0128656	0.109449	0.334045	8	9	9	C1	GI. colon, transverse (GTEx)	EpiXcan	0.996206	colon_transverse	0.999981
819	ENSG00000166669	ATF7IP2	-1.29128	-0.0535643	0.196606	0.0478442	0.112702	1.3733e-06	1.01023e-05	27	36	36	C1	GI. colon, transverse (GTEx)	EpiXcan	0.996206	colon_transverse	0.999981
820	ENSG00000164008	C1orf50	-1.29031	-0.054218	0.196943	0.0733902	0.299899	1.55701e-17	3.69151e-16	13	20	20	C1	GI. colon, transverse (GTEx)	EpiXcan	0.996206	colon_transverse	0.999981
821	ENSG00000121064	SCPEP1	-1.28894	-0.116636	0.197421	0.0173714	0.0271687	0.0208349	0.0773116	5	6	6	C1	GI. colon, transverse (GTEx)	EpiXcan	0.996206	colon_transverse	0.999981
822	ENSG00000146350	TBC1D32	1.2889	0.0694698	0.197431	0.0467928	0.0600081	0.000584954	0.00286086	44	56	56	C1	GI. colon, transverse (GTEx)	EpiXcan	0.996206	colon_transverse	0.999981
823	ENSG00000118197	DDX59	1.28816	0.133217	0.19769	0.0118967	0.236756	1.54935e-13	2.70019e-12	4	7	7	C1	GI. colon, transverse (GTEx)	EpiXcan	0.996206	colon_transverse	0.999981
824	ENSG00000162650	ATXN7L2	1.288	0.116807	0.197747	0.0181144	0.0594381	0.000437384	0.00218879	7	7	7	C1	GI. colon, transverse (GTEx)	EpiXcan	0.996206	colon_transverse	0.999981
825	ENSG00000185250	PPIL6	1.28641	0.188226	0.1983	0.00531802	0.039333	0.0052457	0.0217593	1	1	1	C1	GI. colon, transverse (GTEx)	EpiXcan	0.996206	colon_transverse	0.999981
826	ENSG00000174804	FZD4	-1.28611	-0.0970225	0.198406	0.0283672	0.0165762	0.0750806	0.241457	14	21	21	C1	GI. colon, transverse (GTEx)	EpiXcan	0.996206	colon_transverse	0.999981
827	ENSG00000185591	SP1	-1.28468	-0.0525218	0.198904	0.0778242	0.123984	4.11921e-07	3.30575e-06	47	56	56	C1	GI. colon, transverse (GTEx)	EpiXcan	0.996206	colon_transverse	0.999981
828	ENSG00000230487	PSMG3-AS1	-1.28424	-0.0584152	0.199059	0.0658303	0.105972	1.61682e-06	1.17322e-05	42	50	50	C1	GI. colon, transverse (GTEx)	EpiXcan	0.996206	colon_transverse	0.999981
829	ENSG00000223756	TSSC2	-1.28312	-0.058924	0.199451	0.060484	0.189654	7.07778e-11	9.46315e-10	19	26	26	C1	GI. colon, transverse (GTEx)	EpiXcan	0.996206	colon_transverse	0.999981
830	ENSG00000074695	LMAN1	1.28283	0.0654544	0.199552	0.0512917	0.264733	3.16048e-16	6.69964e-15	2	3	3	C1	GI. colon, transverse (GTEx)	EpiXcan	0.996206	colon_transverse	0.999981
831	ENSG00000269834	ZNF528-AS1	1.28253	0.0533893	0.199658	0.0699423	0.116929	9.44433e-07	7.13006e-06	61	68	68	C1	GI. colon, transverse (GTEx)	EpiXcan	0.996206	colon_transverse	0.999981
832	ENSG00000059691	GATB	-1.28212	-0.0942217	0.1998	0.022278	0.0796005	5.15338e-05	0.000301625	11	14	14	C1	GI. colon, transverse (GTEx)	EpiXcan	0.996206	colon_transverse	0.999981
833	ENSG00000272821	U62317.3	1.28145	0.0433643	0.200035	0.089882	0.0925078	7.36491e-06	4.88623e-05	22	25	25	C1	GI. colon, transverse (GTEx)	EpiXcan	0.996206	colon_transverse	0.999981
834	ENSG00000130332	LSM7	1.28108	0.093696	0.200166	0.0267583	0.126655	1.57387e-07	1.34306e-06	12	18	18	C1	GI. colon, transverse (GTEx)	EpiXcan	0.996206	colon_transverse	0.999981
835	ENSG00000170955	CAVIN3	-1.28055	-0.0438736	0.20035	0.109821	0.2779	9.84103e-17	2.20628e-15	11	14	14	C1	GI. colon, transverse (GTEx)	EpiXcan	0.996206	colon_transverse	0.999981
836	ENSG00000204622	HLA-J	-1.28025	-0.049051	0.200456	0.0859384	0.309258	5.53031e-18	1.36909e-16	11	18	18	C1	GI. colon, transverse (GTEx)	EpiXcan	0.996206	colon_transverse	0.999981
837	ENSG00000182240	BACE2	1.28018	0.0690855	0.200482	0.0449643	0.106245	3.39488e-06	2.35958e-05	26	36	36	C1	GI. colon, transverse (GTEx)	EpiXcan	0.996206	colon_transverse	0.999981
838	ENSG00000111725	PRKAB1	1.28011	0.148979	0.200507	0.00952143	0.0106796	0.150173	0.432967	2	3	3	C1	GI. colon, transverse (GTEx)	EpiXcan	0.996206	colon_transverse	0.999981
839	ENSG00000124608	AARS2	-1.27944	-0.0387887	0.200742	0.163544	0.209231	8.48958e-12	1.25481e-10	27	33	33	C1	GI. colon, transverse (GTEx)	EpiXcan	0.996206	colon_transverse	0.999981
840	ENSG00000196151	WDSUB1	-1.27913	-0.056338	0.20085	0.0708414	0.285083	1.97879e-16	4.27883e-15	5	6	6	C1	GI. colon, transverse (GTEx)	EpiXcan	0.996206	colon_transverse	0.999981
841	ENSG00000163539	CLASP2	1.27909	0.0685862	0.200867	0.0616496	0.0311038	0.013807	0.053281	35	38	38	C1	GI. colon, transverse (GTEx)	EpiXcan	0.996206	colon_transverse	0.999981
842	ENSG00000168389	MFSD2A	1.27887	0.182123	0.200944	0.0066376	0.0856175	2.45113e-05	0.000150373	2	5	5	C1	GI. colon, transverse (GTEx)	EpiXcan	0.996206	colon_transverse	0.999981
843	ENSG00000261556	SMG1P7	-1.27828	-0.0258165	0.201152	0.405381	0.527716	1.27755e-38	1.35613e-36	22	25	25	C1	GI. colon, transverse (GTEx)	EpiXcan	0.996206	colon_transverse	0.999981
844	ENSG00000239388	ASB14	-1.27777	-0.0816232	0.201329	0.0313303	0.04514	0.0028697	0.0124259	16	18	18	C1	GI. colon, transverse (GTEx)	EpiXcan	0.996206	colon_transverse	0.999981
845	ENSG00000137265	IRF4	1.27706	0.323385	0.201582	0.00182988	0.0250458	0.0245698	0.0896229	6	6	6	C1	GI. colon, transverse (GTEx)	EpiXcan	0.996206	colon_transverse	0.999981
846	ENSG00000154655	L3MBTL4	-1.27704	-0.0526837	0.20159	0.0977912	0.151391	1.62792e-08	1.60073e-07	45	58	58	C1	GI. colon, transverse (GTEx)	EpiXcan	0.996206	colon_transverse	0.999981
847	ENSG00000148690	FRA10AC1	1.27586	0.0464838	0.202006	0.0896798	0.275476	2.14464e-17	5.05903e-16	13	19	19	C1	GI. colon, transverse (GTEx)	EpiXcan	0.996206	colon_transverse	0.999981
848	ENSG00000087263	OGFOD1	1.27499	0.107423	0.202313	0.0266767	0.0857445	2.65924e-05	0.000162147	17	21	21	C1	GI. colon, transverse (GTEx)	EpiXcan	0.996206	colon_transverse	0.999981
849	ENSG00000171103	TRMT61B	-1.27495	-0.0307998	0.202327	0.200707	0.271416	1.4787e-15	3.02475e-14	51	66	66	C1	GI. colon, transverse (GTEx)	EpiXcan	0.996206	colon_transverse	0.999981
850	ENSG00000198887	SMC5	-1.27397	-0.10183	0.202673	0.0229141	0.0427757	0.00300566	0.0129745	4	5	5	C1	GI. colon, transverse (GTEx)	EpiXcan	0.996206	colon_transverse	0.999981
851	ENSG00000183060	LYSMD4	-1.2734	-0.0263222	0.202876	0.315159	0.551947	6.4896e-41	7.64137e-39	25	31	31	C1	GI. colon, transverse (GTEx)	EpiXcan	0.996206	colon_transverse	0.999981
852	ENSG00000004777	ARHGAP33	-1.27305	-0.210353	0.203	0.00388255	0.0852446	2.6079e-05	0.000159572	9	17	17	C1	GI. colon, transverse (GTEx)	EpiXcan	0.996206	colon_transverse	0.999981
853	ENSG00000115423	DNAH6	1.27228	0.137462	0.203274	0.0164812	0.430036	5.56537e-28	2.99931e-26	8	11	11	C1	GI. colon, transverse (GTEx)	EpiXcan	0.996206	colon_transverse	0.999981
854	ENSG00000005075	POLR2J	1.27222	0.143511	0.203294	0.0153452	0.0408438	0.00499714	0.0207898	8	11	11	C1	GI. colon, transverse (GTEx)	EpiXcan	0.996206	colon_transverse	0.999981
855	ENSG00000178460	MCMDC2	1.2721	0.149362	0.203336	0.010328	0.0179842	0.0634045	0.208404	4	4	4	C1	GI. colon, transverse (GTEx)	EpiXcan	0.996206	colon_transverse	0.999981
856	ENSG00000164695	CHMP4C	-1.27205	-0.102432	0.203354	0.021279	0.0387623	0.00399112	0.0168546	8	8	8	C1	GI. colon, transverse (GTEx)	EpiXcan	0.996206	colon_transverse	0.999981
857	ENSG00000140104	C14orf79	-1.27197	-0.0322881	0.203384	0.163262	0.373121	1.4569e-22	5.31615e-21	5	7	7	C1	GI. colon, transverse (GTEx)	EpiXcan	0.996206	colon_transverse	0.999981
858	ENSG00000153157	SYCP2L	-1.2719	-0.0757452	0.203408	0.0368014	0.0916381	1.80526e-05	0.000113432	10	10	10	C1	GI. colon, transverse (GTEx)	EpiXcan	0.996206	colon_transverse	0.999981
859	ENSG00000187688	TRPV2	1.27043	0.141232	0.203933	0.0151267	0.0131855	0.107618	0.329101	22	25	25	C1	GI. colon, transverse (GTEx)	EpiXcan	0.996206	colon_transverse	0.999981
860	ENSG00000105497	ZNF175	-1.27021	-0.0482905	0.204009	0.0865018	0.0954194	6.69601e-06	4.47636e-05	38	46	46	C1	GI. colon, transverse (GTEx)	EpiXcan	0.996206	colon_transverse	0.999981
861	ENSG00000173917	HOXB2	-1.27007	-0.0446402	0.204061	0.112574	0.231914	5.73171e-13	9.54967e-12	17	22	22	C1	GI. colon, transverse (GTEx)	EpiXcan	0.996206	colon_transverse	0.999981
862	ENSG00000083807	SLC27A5	1.2699	0.102206	0.204119	0.0213755	0.0691078	0.000161639	0.00087245	5	6	6	C1	GI. colon, transverse (GTEx)	EpiXcan	0.996206	colon_transverse	0.999981
863	ENSG00000130303	BST2	1.26949	0.0758879	0.204268	0.0343698	0.0197388	0.0499581	0.169865	34	41	41	C1	GI. colon, transverse (GTEx)	EpiXcan	0.996206	colon_transverse	0.999981
864	ENSG00000122481	RWDD3	-1.26927	-0.0322748	0.204346	0.168935	0.321982	1.03882e-18	2.76204e-17	20	25	25	C1	GI. colon, transverse (GTEx)	EpiXcan	0.996206	colon_transverse	0.999981
865	ENSG00000169231	THBS3	-1.26909	-0.0998836	0.204408	0.0194839	0.05319	0.00113038	0.00527787	12	15	15	C1	GI. colon, transverse (GTEx)	EpiXcan	0.996206	colon_transverse	0.999981
866	ENSG00000100814	CCNB1IP1	-1.26887	-0.0607892	0.204487	0.0530125	0.0691854	0.000177753	0.000951365	22	27	27	C1	GI. colon, transverse (GTEx)	EpiXcan	0.996206	colon_transverse	0.999981
867	ENSG00000176641	RNF152	1.2688	0.110456	0.204514	0.012744	0.0155146	0.0838914	0.265654	8	13	13	C1	GI. colon, transverse (GTEx)	EpiXcan	0.996206	colon_transverse	0.999981
868	ENSG00000219481	NBPF1	1.26809	0.0854692	0.204764	0.0272227	0.118669	4.77728e-07	3.79474e-06	41	59	59	C1	GI. colon, transverse (GTEx)	EpiXcan	0.996206	colon_transverse	0.999981
869	ENSG00000242349	NPPA-AS1	1.26768	0.0394753	0.204912	0.125261	0.333931	5.96658e-21	1.90876e-19	58	66	66	C1	GI. colon, transverse (GTEx)	EpiXcan	0.996206	colon_transverse	0.999981
870	ENSG00000172785	CBWD1	1.26634	0.0740293	0.205391	0.0571255	0.41671	9.82836e-27	4.8321e-25	25	31	31	C1	GI. colon, transverse (GTEx)	EpiXcan	0.996206	colon_transverse	0.999981
871	ENSG00000120647	CCDC77	1.2654	0.0733246	0.205728	0.0393067	0.143688	3.34176e-08	3.11542e-07	13	20	20	C1	GI. colon, transverse (GTEx)	EpiXcan	0.996206	colon_transverse	0.999981
872	ENSG00000064703	DDX20	1.26509	0.0767295	0.205839	0.0294267	0.0877414	1.50312e-05	9.54939e-05	7	8	8	C1	GI. colon, transverse (GTEx)	EpiXcan	0.996206	colon_transverse	0.999981
873	ENSG00000188747	NOXA1	1.26506	0.0804213	0.20585	0.0234464	0.0852277	3.32031e-05	0.000199332	16	20	20	C1	GI. colon, transverse (GTEx)	EpiXcan	0.996206	colon_transverse	0.999981
874	ENSG00000166173	LARP6	1.26473	0.100457	0.205967	0.0526884	0.0746456	0.00010273	0.000571211	23	30	30	C1	GI. colon, transverse (GTEx)	EpiXcan	0.996206	colon_transverse	0.999981
875	ENSG00000132386	SERPINF1	1.26451	0.105035	0.206046	0.0201061	0.0591792	0.000522441	0.00257581	11	13	13	C1	GI. colon, transverse (GTEx)	EpiXcan	0.996206	colon_transverse	0.999981
876	ENSG00000118762	PKD2	1.26408	0.18279	0.2062	0.00738098	0.0178954	0.0604075	0.199724	1	1	1	C1	GI. colon, transverse (GTEx)	EpiXcan	0.996206	colon_transverse	0.999981
877	ENSG00000185252	ZNF74	1.26318	0.907457	0.206524	0.000293296	0.0651176	0.000234473	0.00123096	3	4	4	C1	GI. colon, transverse (GTEx)	EpiXcan	0.996206	colon_transverse	0.999981
878	ENSG00000100731	PCNX1	1.26318	0.210166	0.206525	0.00598235	0.0589208	0.000355621	0.0018015	17	25	25	C1	GI. colon, transverse (GTEx)	EpiXcan	0.996206	colon_transverse	0.999981
879	ENSG00000162999	DUSP19	1.26317	0.185833	0.206527	0.00704701	0.040599	0.00395522	0.0167282	27	33	33	C1	GI. colon, transverse (GTEx)	EpiXcan	0.996206	colon_transverse	0.999981
880	ENSG00000174282	ZBTB4	1.26179	0.37495	0.207026	0.00183776	0.0102699	0.156966	0.447944	2	3	3	C1	GI. colon, transverse (GTEx)	EpiXcan	0.996206	colon_transverse	0.999981
881	ENSG00000123415	SMUG1	-1.26117	-0.0369725	0.207247	0.140301	0.207064	3.49103e-12	5.38133e-11	3	5	5	C1	GI. colon, transverse (GTEx)	EpiXcan	0.996206	colon_transverse	0.999981
882	ENSG00000172667	ZMAT3	1.26108	0.13424	0.207279	0.00759257	0.013782	0.0997093	0.308144	19	26	26	C1	GI. colon, transverse (GTEx)	EpiXcan	0.996206	colon_transverse	0.999981
883	ENSG00000108666	C17orf75	-1.26104	-0.0537554	0.207294	0.0671042	0.0785218	7.74003e-05	0.000440151	21	24	24	C1	GI. colon, transverse (GTEx)	EpiXcan	0.996206	colon_transverse	0.999981
884	ENSG00000214193	SH3D21	1.25922	0.683014	0.20795	0.000422555	0.107126	9.8931e-07	7.43709e-06	5	7	7	C1	GI. colon, transverse (GTEx)	EpiXcan	0.996206	colon_transverse	0.999981
885	ENSG00000136810	TXN	-1.25858	-0.0872065	0.208181	0.0335693	0.0589341	0.000528258	0.00260174	7	10	10	C1	GI. colon, transverse (GTEx)	EpiXcan	0.996206	colon_transverse	0.999981
886	ENSG00000076924	XAB2	1.25829	0.145858	0.208289	0.00984556	0.066102	0.000242246	0.00126749	11	17	17	C1	GI. colon, transverse (GTEx)	EpiXcan	0.996206	colon_transverse	0.999981
887	ENSG00000244479	OR2A1-AS1	-1.25826	-0.0457696	0.208298	0.0924074	0.180805	2.01197e-10	2.53751e-09	59	74	74	C1	GI. colon, transverse (GTEx)	EpiXcan	0.996206	colon_transverse	0.999981
888	ENSG00000115275	MOGS	-1.25776	-0.0697122	0.208478	0.0565445	0.159449	6.88102e-09	7.10515e-08	14	16	16	C1	GI. colon, transverse (GTEx)	EpiXcan	0.996206	colon_transverse	0.999981
889	ENSG00000110628	SLC22A18	1.25744	0.0622122	0.208595	0.0554408	0.0483606	0.00211367	0.00939916	25	31	31	C1	GI. colon, transverse (GTEx)	EpiXcan	0.996206	colon_transverse	0.999981
890	ENSG00000237037	NDUFA6-AS1	-1.25616	-0.0968861	0.209058	0.0268155	0.118268	4.76765e-07	3.78924e-06	8	12	12	C1	GI. colon, transverse (GTEx)	EpiXcan	0.996206	colon_transverse	0.999981
891	ENSG00000134014	ELP3	-1.25612	-0.0393004	0.209073	0.124142	0.329961	6.11774e-20	1.82387e-18	32	37	37	C1	GI. colon, transverse (GTEx)	EpiXcan	0.996206	colon_transverse	0.999981
892	ENSG00000137074	APTX	1.25508	0.0513633	0.209449	0.095215	0.252571	2.11442e-14	3.93457e-13	26	32	32	C1	GI. colon, transverse (GTEx)	EpiXcan	0.996206	colon_transverse	0.999981
893	ENSG00000167863	ATP5H	1.25413	0.1494	0.209794	0.00910335	0.0103537	0.15144	0.435992	6	9	9	C1	GI. colon, transverse (GTEx)	EpiXcan	0.996206	colon_transverse	0.999981
894	ENSG00000268912	AC012313.5	-1.25388	-0.0946698	0.209884	0.0213004	0.147878	1.46271e-08	1.44829e-07	22	29	29	C1	GI. colon, transverse (GTEx)	EpiXcan	0.996206	colon_transverse	0.999981
895	ENSG00000198732	SMOC1	1.25351	0.106409	0.210019	0.0220375	0.0163031	0.0714725	0.2313	42	48	48	C1	GI. colon, transverse (GTEx)	EpiXcan	0.996206	colon_transverse	0.999981
896	ENSG00000078053	AMPH	1.2535	0.112438	0.210025	0.0162875	0.0279907	0.0190786	0.0713449	3	3	3	C1	GI. colon, transverse (GTEx)	EpiXcan	0.996206	colon_transverse	0.999981
897	ENSG00000114988	LMAN2L	1.25332	0.123506	0.210088	0.0173747	0.015871	0.0813254	0.258632	5	5	5	C1	GI. colon, transverse (GTEx)	EpiXcan	0.996206	colon_transverse	0.999981
898	ENSG00000151849	CENPJ	1.25293	0.16695	0.210232	0.00789138	0.0272914	0.021751	0.0803308	8	9	9	C1	GI. colon, transverse (GTEx)	EpiXcan	0.996206	colon_transverse	0.999981
899	ENSG00000273014	AC018645.2	1.25146	0.0666847	0.210766	0.048497	0.144253	4.0342e-08	3.72038e-07	20	23	23	C1	GI. colon, transverse (GTEx)	EpiXcan	0.996206	colon_transverse	0.999981
900	ENSG00000188707	ZBED6CL	1.25135	0.0344338	0.210805	0.153467	0.391576	3.45839e-24	1.4128e-22	16	21	21	C1	GI. colon, transverse (GTEx)	EpiXcan	0.996206	colon_transverse	0.999981
901	ENSG00000175356	SCUBE2	-1.25084	-0.0660796	0.210993	0.0439042	0.047545	0.00219886	0.00974703	23	25	25	C1	GI. colon, transverse (GTEx)	EpiXcan	0.996206	colon_transverse	0.999981
902	ENSG00000129204	USP6	-1.25037	-0.0328718	0.211163	0.238324	0.188956	1.37095e-10	1.77704e-09	82	104	104	C1	GI. colon, transverse (GTEx)	EpiXcan	0.996206	colon_transverse	0.999981
903	ENSG00000135047	CTSL	1.24992	0.213933	0.211328	0.0051918	0.0156552	0.0830728	0.263412	9	11	11	C1	GI. colon, transverse (GTEx)	EpiXcan	0.996206	colon_transverse	0.999981
904	ENSG00000101452	DHX35	-1.24968	-0.0493602	0.211415	0.0761955	0.170199	8.18086e-10	9.49711e-09	16	17	17	C1	GI. colon, transverse (GTEx)	EpiXcan	0.996206	colon_transverse	0.999981
905	ENSG00000087303	NID2	1.24943	0.100774	0.211509	0.0181526	0.0683611	0.000214963	0.0011375	5	7	7	C1	GI. colon, transverse (GTEx)	EpiXcan	0.996206	colon_transverse	0.999981
906	ENSG00000138801	PAPSS1	1.24903	0.054567	0.211653	0.0602612	0.149326	1.03775e-08	1.04762e-07	25	33	33	C1	GI. colon, transverse (GTEx)	EpiXcan	0.996206	colon_transverse	0.999981
907	ENSG00000204060	FOXO6	-1.24896	-0.0841896	0.211681	0.0288931	0.0441594	0.00321257	0.0138124	19	21	21	C1	GI. colon, transverse (GTEx)	EpiXcan	0.996206	colon_transverse	0.999981
908	ENSG00000152061	RABGAP1L	1.24889	0.114668	0.211705	0.0228613	0.0340955	0.0103788	0.0411044	16	17	17	C1	GI. colon, transverse (GTEx)	EpiXcan	0.996206	colon_transverse	0.999981
909	ENSG00000154928	EPHB1	-1.24789	-0.0270874	0.212071	0.240883	0.524737	1.79455e-36	1.60161e-34	30	34	34	C1	GI. colon, transverse (GTEx)	EpiXcan	0.996206	colon_transverse	0.999981
910	ENSG00000124207	CSE1L	-1.24728	-0.124244	0.212293	0.0220265	0.073448	0.000141012	0.000767624	14	22	22	C1	GI. colon, transverse (GTEx)	EpiXcan	0.996206	colon_transverse	0.999981
911	ENSG00000197766	CFD	-1.24595	-0.175007	0.212782	0.00590401	0.0283149	0.0185567	0.0696535	9	13	13	C1	GI. colon, transverse (GTEx)	EpiXcan	0.996206	colon_transverse	0.999981
912	ENSG00000124831	LRRFIP1	-1.24573	-0.210462	0.212864	0.0107893	0.0277549	0.0208391	0.0773116	10	14	14	C1	GI. colon, transverse (GTEx)	EpiXcan	0.996206	colon_transverse	0.999981
913	ENSG00000139624	CERS5	1.24534	0.088936	0.213007	0.0209078	0.0273202	0.0171131	0.0648254	8	9	9	C1	GI. colon, transverse (GTEx)	EpiXcan	0.996206	colon_transverse	0.999981
914	ENSG00000105372	RPS19	1.24529	0.177797	0.213024	0.0055342	0.0206219	0.0425803	0.146702	4	6	6	C1	GI. colon, transverse (GTEx)	EpiXcan	0.996206	colon_transverse	0.999981
915	ENSG00000135074	ADAM19	1.24413	0.14115	0.21345	0.00849314	0.0297067	0.016203	0.0616445	4	5	5	C1	GI. colon, transverse (GTEx)	EpiXcan	0.996206	colon_transverse	0.999981
916	ENSG00000149922	TBX6	-1.24304	-0.0318839	0.213852	0.185498	0.279554	2.71878e-16	5.81612e-15	26	30	30	C1	GI. colon, transverse (GTEx)	EpiXcan	0.996206	colon_transverse	0.999981
917	ENSG00000075413	MARK3	-1.24301	-0.050751	0.213863	0.0948722	0.0404006	0.00415705	0.0175131	43	55	55	C1	GI. colon, transverse (GTEx)	EpiXcan	0.996206	colon_transverse	0.999981
918	ENSG00000162600	OMA1	1.24243	0.0417809	0.214077	0.0977011	0.0374902	0.00581502	0.0239506	52	56	56	C1	GI. colon, transverse (GTEx)	EpiXcan	0.996206	colon_transverse	0.999981
919	ENSG00000196911	KPNA5	-1.24216	-0.0363977	0.214176	0.0819024	0.040701	0.00273122	0.0118703	60	71	71	C1	GI. colon, transverse (GTEx)	EpiXcan	0.996206	colon_transverse	0.999981
920	ENSG00000173214	MFSD4B	1.24171	0.052824	0.214343	0.0513659	0.140079	5.57325e-08	5.03173e-07	42	53	53	C1	GI. colon, transverse (GTEx)	EpiXcan	0.996206	colon_transverse	0.999981
921	ENSG00000152952	PLOD2	-1.24151	-0.0695345	0.214416	0.0412213	0.0862583	2.03985e-05	0.00012709	20	23	23	C1	GI. colon, transverse (GTEx)	EpiXcan	0.996206	colon_transverse	0.999981
922	ENSG00000254901	BORCS8	-1.2406	-0.0561703	0.214752	0.0463009	0.108002	2.33233e-06	1.6522e-05	21	27	27	C1	GI. colon, transverse (GTEx)	EpiXcan	0.996206	colon_transverse	0.999981
923	ENSG00000115705	TPO	-1.2406	-0.192282	0.214753	0.0041679	0.0478455	0.00227084	0.0100281	18	25	25	C1	GI. colon, transverse (GTEx)	EpiXcan	0.996206	colon_transverse	0.999981
924	ENSG00000118514	ALDH8A1	1.23971	0.034202	0.215084	0.149861	0.383618	2.25365e-23	8.65155e-22	27	33	33	C1	GI. colon, transverse (GTEx)	EpiXcan	0.996206	colon_transverse	0.999981
925	ENSG00000066735	KIF26A	-1.2379	-0.0859459	0.215754	0.0280504	0.0891684	2.08494e-05	0.000129553	45	49	49	C1	GI. colon, transverse (GTEx)	EpiXcan	0.996206	colon_transverse	0.999981
926	ENSG00000106003	LFNG	-1.23774	-0.0912664	0.215811	0.0312708	0.173609	5.79161e-10	6.92424e-09	3	3	3	C1	GI. colon, transverse (GTEx)	EpiXcan	0.996206	colon_transverse	0.999981
927	ENSG00000160953	MUM1	1.23758	0.0403954	0.215872	0.121129	0.0715682	0.000151525	0.000820392	49	62	62	C1	GI. colon, transverse (GTEx)	EpiXcan	0.996206	colon_transverse	0.999981
928	ENSG00000102763	VWA8	-1.23493	-0.0841125	0.216856	0.0272251	0.0930571	1.07306e-05	6.94811e-05	16	18	18	C1	GI. colon, transverse (GTEx)	EpiXcan	0.996206	colon_transverse	0.999981
929	ENSG00000116906	GNPAT	-1.23371	-0.031181	0.217311	0.174879	0.0846367	3.33269e-05	0.000199904	57	66	66	C1	GI. colon, transverse (GTEx)	EpiXcan	0.996206	colon_transverse	0.999981
930	ENSG00000160785	SLC25A44	1.23278	0.0895229	0.217657	0.022643	0.0485098	0.00210437	0.00936671	12	15	15	C1	GI. colon, transverse (GTEx)	EpiXcan	0.996206	colon_transverse	0.999981
931	ENSG00000078124	ACER3	1.2323	0.0598806	0.217838	0.042421	0.0770113	5.63487e-05	0.00032721	22	24	24	C1	GI. colon, transverse (GTEx)	EpiXcan	0.996206	colon_transverse	0.999981
932	ENSG00000137497	NUMA1	-1.23179	-0.101526	0.218028	0.0283198	0.0305011	0.0136674	0.0528299	18	20	20	C1	GI. colon, transverse (GTEx)	EpiXcan	0.996206	colon_transverse	0.999981
933	ENSG00000022567	SLC45A4	1.23141	0.0934395	0.218169	0.0176318	0.0269097	0.0217833	0.0804288	13	15	15	C1	GI. colon, transverse (GTEx)	EpiXcan	0.996206	colon_transverse	0.999981
934	ENSG00000127415	IDUA	-1.23082	-0.0384331	0.21839	0.160887	0.146332	2.63351e-08	2.49161e-07	44	54	54	C1	GI. colon, transverse (GTEx)	EpiXcan	0.996206	colon_transverse	0.999981
935	ENSG00000164144	ARFIP1	1.23026	0.0451842	0.218601	0.107006	0.287326	7.86955e-17	1.7728e-15	31	41	41	C1	GI. colon, transverse (GTEx)	EpiXcan	0.996206	colon_transverse	0.999981
936	ENSG00000234745	HLA-B	1.22967	0.0543882	0.218822	0.0650912	0.104649	3.64429e-06	2.52183e-05	34	42	42	C1	GI. colon, transverse (GTEx)	EpiXcan	0.996206	colon_transverse	0.999981
937	ENSG00000161265	U2AF1L4	-1.22966	-0.0197808	0.218824	0.482587	0.626257	3.63728e-51	1.13257e-48	57	69	69	C1	GI. colon, transverse (GTEx)	EpiXcan	0.996206	colon_transverse	0.999981
938	ENSG00000113248	PCDHB15	1.22834	0.126099	0.21932	0.00928607	0.0199498	0.0458927	0.157186	2	3	3	C1	GI. colon, transverse (GTEx)	EpiXcan	0.996206	colon_transverse	0.999981
939	ENSG00000125458	NT5C	-1.22823	-0.0852655	0.21936	0.0322015	0.0129279	0.114816	0.348076	24	27	27	C1	GI. colon, transverse (GTEx)	EpiXcan	0.996206	colon_transverse	0.999981
940	ENSG00000166823	MESP1	1.22811	0.0717263	0.219406	0.0322961	0.0149432	0.0902648	0.282572	35	45	45	C1	GI. colon, transverse (GTEx)	EpiXcan	0.996206	colon_transverse	0.999981
941	ENSG00000131055	COX4I2	-1.22709	-0.0548529	0.219788	0.0423796	0.0192813	0.05158	0.174406	24	27	27	C1	GI. colon, transverse (GTEx)	EpiXcan	0.996206	colon_transverse	0.999981
942	ENSG00000114544	SLC41A3	1.22639	0.0317503	0.220051	0.186666	0.322024	7.58213e-19	2.04703e-17	17	21	21	C1	GI. colon, transverse (GTEx)	EpiXcan	0.996206	colon_transverse	0.999981
943	ENSG00000111801	BTN3A3	-1.22637	-0.035705	0.220061	0.099837	0.0248312	0.0280928	0.100958	37	43	43	C1	GI. colon, transverse (GTEx)	EpiXcan	0.996206	colon_transverse	0.999981
944	ENSG00000100804	PSMB5	-1.22608	-0.0708465	0.22017	0.0228951	0.0817974	4.56303e-05	0.000268644	15	19	19	C1	GI. colon, transverse (GTEx)	EpiXcan	0.996206	colon_transverse	0.999981
945	ENSG00000129596	CDO1	1.22559	0.038894	0.220354	0.133022	0.096003	9.51683e-06	6.21967e-05	63	77	77	C1	GI. colon, transverse (GTEx)	EpiXcan	0.996206	colon_transverse	0.999981
946	ENSG00000127947	PTPN12	-1.22505	-0.0817015	0.220558	0.0349981	0.117286	6.45483e-07	4.99145e-06	5	6	6	C1	GI. colon, transverse (GTEx)	EpiXcan	0.996206	colon_transverse	0.999981
947	ENSG00000156050	FAM161B	-1.22456	-0.168919	0.220739	0.00876822	0.0185941	0.0545395	0.183219	9	11	11	C1	GI. colon, transverse (GTEx)	EpiXcan	0.996206	colon_transverse	0.999981
948	ENSG00000091140	DLD	1.22392	0.234832	0.220983	0.00498498	0.0237159	0.028311	0.10169	5	6	6	C1	GI. colon, transverse (GTEx)	EpiXcan	0.996206	colon_transverse	0.999981
949	ENSG00000240356	RPL23AP7	1.22368	0.0656833	0.221075	0.0415115	0.337587	7.06379e-20	2.08374e-18	27	38	38	C1	GI. colon, transverse (GTEx)	EpiXcan	0.996206	colon_transverse	0.999981
950	ENSG00000224713	AC025165.1	1.22286	0.208456	0.221381	0.00466916	0.127617	1.32443e-07	1.14376e-06	3	7	7	C1	GI. colon, transverse (GTEx)	EpiXcan	0.996206	colon_transverse	0.999981
951	ENSG00000171863	RPS7	1.22224	0.0628214	0.221618	0.0442145	0.0531523	0.000872833	0.00415567	24	27	27	C1	GI. colon, transverse (GTEx)	EpiXcan	0.996206	colon_transverse	0.999981
952	ENSG00000112419	PHACTR2	-1.22194	-0.127514	0.221731	0.0130693	0.0442389	0.00176012	0.00793272	7	9	9	C1	GI. colon, transverse (GTEx)	EpiXcan	0.996206	colon_transverse	0.999981
953	ENSG00000177663	IL17RA	-1.22144	-0.0384368	0.221921	0.190168	0.234135	3.28146e-13	5.56657e-12	47	61	61	C1	GI. colon, transverse (GTEx)	EpiXcan	0.996206	colon_transverse	0.999981
954	ENSG00000182568	SATB1	-1.22103	-0.108804	0.222073	0.0149703	0.0685578	0.000235412	0.00123543	2	3	3	C1	GI. colon, transverse (GTEx)	EpiXcan	0.996206	colon_transverse	0.999981
955	ENSG00000144746	ARL6IP5	-1.22094	-0.0965829	0.222109	0.0206666	0.169886	2.43256e-10	3.02979e-09	4	7	7	C1	GI. colon, transverse (GTEx)	EpiXcan	0.996206	colon_transverse	0.999981
956	ENSG00000156968	MPV17L	1.22044	0.0529902	0.222299	0.0864995	0.14713	1.89166e-08	1.83687e-07	31	37	37	C1	GI. colon, transverse (GTEx)	EpiXcan	0.996206	colon_transverse	0.999981
957	ENSG00000166839	ANKDD1A	1.22016	0.124213	0.222402	0.0120643	0.0521603	0.00106896	0.00501616	6	9	9	C1	GI. colon, transverse (GTEx)	EpiXcan	0.996206	colon_transverse	0.999981
958	ENSG00000196214	ZNF766	-1.21902	-0.0718629	0.222835	0.0383947	0.0685051	0.000200033	0.0010625	26	30	30	C1	GI. colon, transverse (GTEx)	EpiXcan	0.996206	colon_transverse	0.999981
959	ENSG00000188986	NELFB	1.21872	0.122005	0.22295	0.0204031	0.0670915	0.000262187	0.00136217	19	23	23	C1	GI. colon, transverse (GTEx)	EpiXcan	0.996206	colon_transverse	0.999981
960	ENSG00000157578	LCA5L	-1.21857	-0.0364516	0.223006	0.124541	0.363187	9.00049e-23	3.30143e-21	17	23	23	C1	GI. colon, transverse (GTEx)	EpiXcan	0.996206	colon_transverse	0.999981
961	ENSG00000159231	CBR3	-1.21836	-0.0728771	0.223087	0.0331159	0.0607048	0.000432212	0.00216523	33	44	44	C1	GI. colon, transverse (GTEx)	EpiXcan	0.996206	colon_transverse	0.999981
962	ENSG00000183161	FANCF	1.21803	0.0982506	0.223214	0.0130699	0.0622621	0.000350074	0.00177597	12	14	14	C1	GI. colon, transverse (GTEx)	EpiXcan	0.996206	colon_transverse	0.999981
963	ENSG00000166394	CYB5R2	-1.21715	-0.0441655	0.223545	0.157634	0.0639017	0.000261435	0.00135876	59	76	76	C1	GI. colon, transverse (GTEx)	EpiXcan	0.996206	colon_transverse	0.999981
964	ENSG00000198729	PPP1R14C	1.21691	0.104848	0.223638	0.0175785	0.0540282	0.000951072	0.00450521	3	3	3	C1	GI. colon, transverse (GTEx)	EpiXcan	0.996206	colon_transverse	0.999981
965	ENSG00000132881	RSG1	1.21637	0.074144	0.223844	0.0370065	0.228345	7.16911e-13	1.18042e-11	14	17	17	C1	GI. colon, transverse (GTEx)	EpiXcan	0.996206	colon_transverse	0.999981
966	ENSG00000136758	YME1L1	-1.21613	-0.176026	0.223936	0.00732756	0.0145637	0.0905529	0.28322	4	5	5	C1	GI. colon, transverse (GTEx)	EpiXcan	0.996206	colon_transverse	0.999981
967	ENSG00000167671	UBXN6	-1.21589	-0.0554996	0.224027	0.0677392	0.142592	4.76205e-08	4.33566e-07	29	34	34	C1	GI. colon, transverse (GTEx)	EpiXcan	0.996206	colon_transverse	0.999981
968	ENSG00000079246	XRCC5	-1.21583	-0.0775144	0.224048	0.0290231	0.0316331	0.012955	0.050326	15	20	20	C1	GI. colon, transverse (GTEx)	EpiXcan	0.996206	colon_transverse	0.999981
969	ENSG00000254858	MPV17L2	-1.21544	-0.233304	0.224199	0.00326926	0.0113503	0.131413	0.389377	5	5	5	C1	GI. colon, transverse (GTEx)	EpiXcan	0.996206	colon_transverse	0.999981
970	ENSG00000170365	SMAD1	-1.2138	-0.0506704	0.224825	0.0911043	0.0835852	3.83318e-05	0.000228264	39	46	46	C1	GI. colon, transverse (GTEx)	EpiXcan	0.996206	colon_transverse	0.999981
971	ENSG00000185070	FLRT2	-1.2136	-0.07061	0.224899	0.0516351	0.075203	9.18e-05	0.000514726	28	33	33	C1	GI. colon, transverse (GTEx)	EpiXcan	0.996206	colon_transverse	0.999981
972	ENSG00000136270	TBRG4	-1.21295	-0.11502	0.225148	0.0148891	0.0566085	0.000735992	0.00353781	18	25	25	C1	GI. colon, transverse (GTEx)	EpiXcan	0.996206	colon_transverse	0.999981
973	ENSG00000138621	PPCDC	1.21227	0.0427457	0.22541	0.0746027	0.187655	5.44573e-11	7.40112e-10	13	14	14	C1	GI. colon, transverse (GTEx)	EpiXcan	0.996206	colon_transverse	0.999981
974	ENSG00000158286	RNF207	-1.21223	-0.0544072	0.225424	0.119526	0.157283	5.08892e-09	5.35732e-08	18	18	18	C1	GI. colon, transverse (GTEx)	EpiXcan	0.996206	colon_transverse	0.999981
975	ENSG00000234353	AP000346.2	1.21171	0.0377873	0.225625	0.172209	0.415711	8.24105e-26	3.73701e-24	26	32	32	C1	GI. colon, transverse (GTEx)	EpiXcan	0.996206	colon_transverse	0.999981
976	ENSG00000260855	AL591848.4	1.21124	0.131532	0.225802	0.0146102	0.0597166	0.000565116	0.00276964	5	7	7	C1	GI. colon, transverse (GTEx)	EpiXcan	0.996206	colon_transverse	0.999981
977	ENSG00000072135	PTPN18	-1.20987	-0.0883985	0.226329	0.0207712	0.0427307	0.00294375	0.0127308	9	14	14	C1	GI. colon, transverse (GTEx)	EpiXcan	0.996206	colon_transverse	0.999981
978	ENSG00000242600	MBL1P	1.20961	0.132811	0.226427	0.0107763	0.0219467	0.0390624	0.135783	6	6	6	C1	GI. colon, transverse (GTEx)	EpiXcan	0.996206	colon_transverse	0.999981
979	ENSG00000204632	HLA-G	-1.20956	-0.0829126	0.226448	0.023759	0.143893	1.19986e-08	1.2026e-07	14	24	24	C1	GI. colon, transverse (GTEx)	EpiXcan	0.996206	colon_transverse	0.999981
980	ENSG00000114698	PLSCR4	-1.20953	-0.319441	0.226461	0.00261629	0.194087	8.90129e-11	1.17776e-09	3	6	6	C1	GI. colon, transverse (GTEx)	EpiXcan	0.996206	colon_transverse	0.999981
981	ENSG00000215908	CROCCP2	1.20822	0.137125	0.226964	0.0115876	0.0567669	0.000609758	0.00296973	12	22	22	C1	GI. colon, transverse (GTEx)	EpiXcan	0.996206	colon_transverse	0.999981
982	ENSG00000128039	SRD5A3	1.20814	0.0290302	0.226995	0.311201	0.418402	2.57799e-27	1.32318e-25	47	62	62	C1	GI. colon, transverse (GTEx)	EpiXcan	0.996206	colon_transverse	0.999981
983	ENSG00000116266	STXBP3	1.20746	0.157117	0.227255	0.00630756	0.0452204	0.00235219	0.0103514	31	45	45	C1	GI. colon, transverse (GTEx)	EpiXcan	0.996206	colon_transverse	0.999981
984	ENSG00000016402	IL20RA	1.20716	0.0558465	0.227369	0.0710989	0.0585118	0.000671373	0.00325399	29	34	34	C1	GI. colon, transverse (GTEx)	EpiXcan	0.996206	colon_transverse	0.999981
985	ENSG00000107890	ANKRD26	1.20524	0.0676143	0.22811	0.0405656	0.0612618	0.000487495	0.00241797	47	58	58	C1	GI. colon, transverse (GTEx)	EpiXcan	0.996206	colon_transverse	0.999981
986	ENSG00000203667	COX20	-1.20401	-0.0806614	0.228587	0.0448919	0.117732	5.12686e-07	4.04491e-06	14	17	17	C1	GI. colon, transverse (GTEx)	EpiXcan	0.996206	colon_transverse	0.999981
987	ENSG00000244879	GABPB1-AS1	1.20218	0.0244183	0.229293	0.350726	0.629226	3.8239e-50	1.0506e-47	38	50	50	C1	GI. colon, transverse (GTEx)	EpiXcan	0.996206	colon_transverse	0.999981
988	ENSG00000031691	CENPQ	-1.20061	-0.0394554	0.229901	0.109948	0.360331	2.75315e-22	9.69276e-21	12	16	16	C1	GI. colon, transverse (GTEx)	EpiXcan	0.996206	colon_transverse	0.999981
989	ENSG00000204104	TRAF3IP1	-1.20012	-0.10964	0.230092	0.0152869	0.0229045	0.0309518	0.110131	8	8	8	C1	GI. colon, transverse (GTEx)	EpiXcan	0.996206	colon_transverse	0.999981
990	ENSG00000196526	AFAP1	1.19943	0.043256	0.230359	0.111771	0.160785	3.08364e-09	3.34946e-08	52	64	64	C1	GI. colon, transverse (GTEx)	EpiXcan	0.996206	colon_transverse	0.999981
991	ENSG00000103245	NARFL	1.19782	0.0794745	0.230987	0.0303928	0.327254	9.68755e-20	2.82796e-18	7	9	9	C1	GI. colon, transverse (GTEx)	EpiXcan	0.996206	colon_transverse	0.999981
992	ENSG00000184005	ST6GALNAC3	1.196	0.0669933	0.231697	0.0414427	0.201692	2.2186e-11	3.13694e-10	6	9	9	C1	GI. colon, transverse (GTEx)	EpiXcan	0.996206	colon_transverse	0.999981
993	ENSG00000087301	TXNDC16	-1.19566	-0.0472562	0.231828	0.0801019	0.14928	5.10447e-09	5.36966e-08	13	13	13	C1	GI. colon, transverse (GTEx)	EpiXcan	0.996206	colon_transverse	0.999981
994	ENSG00000203761	MSTO2P	1.19524	0.0794192	0.231992	0.0276761	0.0903738	1.62418e-05	0.000102745	7	7	7	C1	GI. colon, transverse (GTEx)	EpiXcan	0.996206	colon_transverse	0.999981
995	ENSG00000188177	ZC3H6	-1.19444	-0.105063	0.232307	0.0164523	0.0149192	0.0874876	0.275045	15	18	18	C1	GI. colon, transverse (GTEx)	EpiXcan	0.996206	colon_transverse	0.999981
996	ENSG00000044115	CTNNA1	1.19437	0.0772369	0.232334	0.0282575	0.0614254	0.000437564	0.00218892	6	9	9	C1	GI. colon, transverse (GTEx)	EpiXcan	0.996206	colon_transverse	0.999981
997	ENSG00000141314	RHBDL3	1.19423	0.0846332	0.232388	0.0277688	0.0115718	0.135799	0.399919	23	28	28	C1	GI. colon, transverse (GTEx)	EpiXcan	0.996206	colon_transverse	0.999981
998	ENSG00000272379	AL008729.2	-1.19405	-0.0686625	0.23246	0.0480453	0.122038	9.07013e-08	7.95809e-07	19	21	21	C1	GI. colon, transverse (GTEx)	EpiXcan	0.996206	colon_transverse	0.999981
999	ENSG00000177990	DPY19L2	1.19396	0.0793716	0.232495	0.0302086	0.0565546	0.000753122	0.00361396	18	21	21	C1	GI. colon, transverse (GTEx)	EpiXcan	0.996206	colon_transverse	0.999981
1000	ENSG00000111817	DSE	-1.19313	-0.118639	0.232817	0.02333	0.0599188	0.000556164	0.0027315	25	30	30	C1	GI. colon, transverse (GTEx)	EpiXcan	0.996206	colon_transverse	0.999981
1001	ENSG00000107611	CUBN	-1.19309	-0.106633	0.232835	0.0172988	0.0602238	0.000520423	0.00256676	8	8	8	C1	GI. colon, transverse (GTEx)	EpiXcan	0.996206	colon_transverse	0.999981
1002	ENSG00000186889	TMEM17	1.19296	0.0703641	0.232884	0.0353905	0.0975865	7.82763e-06	5.17362e-05	7	7	7	C1	GI. colon, transverse (GTEx)	EpiXcan	0.996206	colon_transverse	0.999981
1003	ENSG00000183474	GTF2H2C	-1.19188	-0.0930281	0.233307	0.0326574	0.119279	3.04681e-07	2.4966e-06	8	13	13	C1	GI. colon, transverse (GTEx)	EpiXcan	0.996206	colon_transverse	0.999981
1004	ENSG00000131398	KCNC3	-1.1918	-0.158359	0.23334	0.00260633	0.0140582	0.0998385	0.308476	6	8	8	C1	GI. colon, transverse (GTEx)	EpiXcan	0.996206	colon_transverse	0.999981
1005	ENSG00000161558	TMEM143	-1.19179	-0.0726587	0.233343	0.0314704	0.0735567	8.13995e-05	0.000461582	11	17	17	C1	GI. colon, transverse (GTEx)	EpiXcan	0.996206	colon_transverse	0.999981
1006	ENSG00000270157	AC004918.3	1.19168	0.1148	0.233387	0.0191165	0.0681447	0.000185492	0.000989011	8	10	10	C1	GI. colon, transverse (GTEx)	EpiXcan	0.996206	colon_transverse	0.999981
1007	ENSG00000167895	TMC8	-1.19136	-0.0890501	0.233513	0.0269889	0.0449457	0.00235848	0.0103758	5	6	6	C1	GI. colon, transverse (GTEx)	EpiXcan	0.996206	colon_transverse	0.999981
1008	ENSG00000198898	CAPZA2	-1.19121	-0.0652953	0.233573	0.0364105	0.0723953	0.000121033	0.000666634	19	25	25	C1	GI. colon, transverse (GTEx)	EpiXcan	0.996206	colon_transverse	0.999981
1009	ENSG00000153993	SEMA3D	1.19109	0.0517893	0.233618	0.0478457	0.0182891	0.0523773	0.176633	46	55	55	C1	GI. colon, transverse (GTEx)	EpiXcan	0.996206	colon_transverse	0.999981
1010	ENSG00000268362	AC092279.1	-1.19028	-0.0279217	0.233936	0.235193	0.519675	2.37219e-36	2.09051e-34	27	37	37	C1	GI. colon, transverse (GTEx)	EpiXcan	0.996206	colon_transverse	0.999981
1011	ENSG00000076555	ACACB	1.18984	0.0599881	0.234111	0.04025	0.0110831	0.145008	0.420936	27	31	31	C1	GI. colon, transverse (GTEx)	EpiXcan	0.996206	colon_transverse	0.999981
1012	ENSG00000084234	APLP2	-1.18919	-0.0703237	0.234365	0.0353283	0.0232108	0.0341477	0.120281	45	56	56	C1	GI. colon, transverse (GTEx)	EpiXcan	0.996206	colon_transverse	0.999981
1013	ENSG00000179532	DNHD1	-1.1889	-0.0654439	0.234479	0.0427312	0.0462154	0.00275809	0.0119648	27	35	35	C1	GI. colon, transverse (GTEx)	EpiXcan	0.996206	colon_transverse	0.999981
1014	ENSG00000260121	AC138028.4	1.18732	0.136669	0.2351	0.0123536	0.0133546	0.108125	0.330436	21	35	35	C1	GI. colon, transverse (GTEx)	EpiXcan	0.996206	colon_transverse	0.999981
1015	ENSG00000182272	B4GALNT4	1.18661	0.0728751	0.235383	0.0479566	0.0377962	0.00610284	0.0250111	30	42	42	C1	GI. colon, transverse (GTEx)	EpiXcan	0.996206	colon_transverse	0.999981
1016	ENSG00000160447	PKN3	-1.18582	-0.0971591	0.235695	0.0194598	0.113043	4.01088e-07	3.23176e-06	11	14	14	C1	GI. colon, transverse (GTEx)	EpiXcan	0.996206	colon_transverse	0.999981
1017	ENSG00000172273	HINFP	-1.18566	-0.0849976	0.235755	0.0236388	0.0773317	9.15347e-05	0.000513445	7	10	10	C1	GI. colon, transverse (GTEx)	EpiXcan	0.996206	colon_transverse	0.999981
1018	ENSG00000213658	LAT	1.18397	0.0531331	0.236423	0.0855518	0.0194601	0.0516187	0.174495	44	55	55	C1	GI. colon, transverse (GTEx)	EpiXcan	0.996206	colon_transverse	0.999981
1019	ENSG00000173457	PPP1R14B	1.18317	0.109054	0.236742	0.0164066	0.0299607	0.016172	0.0615933	22	29	29	C1	GI. colon, transverse (GTEx)	EpiXcan	0.996206	colon_transverse	0.999981
1020	ENSG00000174106	LEMD3	1.18221	0.0709294	0.237124	0.0339014	0.0902629	1.86269e-05	0.000116883	6	6	6	C1	GI. colon, transverse (GTEx)	EpiXcan	0.996206	colon_transverse	0.999981
1021	ENSG00000204525	HLA-C	1.18196	0.02958	0.237222	0.205935	0.420605	4.84892e-28	2.6437e-26	33	41	41	C1	GI. colon, transverse (GTEx)	EpiXcan	0.996206	colon_transverse	0.999981
1022	ENSG00000124613	ZNF391	1.18185	0.0240947	0.237265	0.292749	0.439906	4.30063e-29	2.42986e-27	19	25	25	C1	GI. colon, transverse (GTEx)	EpiXcan	0.996206	colon_transverse	0.999981
1023	ENSG00000164118	CEP44	-1.18085	-0.0678159	0.237664	0.0465842	0.0930717	1.18943e-05	7.64857e-05	11	13	13	C1	GI. colon, transverse (GTEx)	EpiXcan	0.996206	colon_transverse	0.999981
1024	ENSG00000165055	METTL2B	-1.18073	-0.0712002	0.23771	0.0306612	0.220635	1.90821e-12	3.02122e-11	54	70	70	C1	GI. colon, transverse (GTEx)	EpiXcan	0.996206	colon_transverse	0.999981
1025	ENSG00000066827	ZFAT	1.18059	0.0510374	0.237765	0.061364	0.110628	1.28459e-06	9.4935e-06	10	11	11	C1	GI. colon, transverse (GTEx)	EpiXcan	0.996206	colon_transverse	0.999981
1026	ENSG00000064995	TAF11	-1.18051	-0.109043	0.237797	0.0145277	0.061625	0.000366604	0.00185312	9	10	10	C1	GI. colon, transverse (GTEx)	EpiXcan	0.996206	colon_transverse	0.999981
1027	ENSG00000083937	CHMP2B	-1.18046	-0.109471	0.237817	0.0195853	0.0350507	0.00828625	0.0333449	13	15	15	C1	GI. colon, transverse (GTEx)	EpiXcan	0.996206	colon_transverse	0.999981
1028	ENSG00000072756	TRNT1	1.17976	0.0407822	0.238097	0.120884	0.183765	1.87374e-10	2.37815e-09	19	22	22	C1	GI. colon, transverse (GTEx)	EpiXcan	0.996206	colon_transverse	0.999981
1029	ENSG00000158773	USF1	1.17731	0.166217	0.239071	0.00611829	0.0334972	0.0105633	0.0417526	12	17	17	C1	GI. colon, transverse (GTEx)	EpiXcan	0.996206	colon_transverse	0.999981
1030	ENSG00000090054	SPTLC1	-1.17715	-0.100987	0.239134	0.0160384	0.043971	0.00274733	0.0119255	22	25	25	C1	GI. colon, transverse (GTEx)	EpiXcan	0.996206	colon_transverse	0.999981
1031	ENSG00000129636	ITFG1	1.17703	0.056033	0.239183	0.0742542	0.0552767	0.000789605	0.00377867	25	28	28	C1	GI. colon, transverse (GTEx)	EpiXcan	0.996206	colon_transverse	0.999981
1032	ENSG00000247157	LINC01252	-1.17594	-0.0285074	0.239617	0.286476	0.487415	1.85763e-32	1.30145e-30	21	24	24	C1	GI. colon, transverse (GTEx)	EpiXcan	0.996206	colon_transverse	0.999981
1033	ENSG00000206344	HCG27	1.17445	0.0382418	0.240215	0.122285	0.368784	2.78538e-22	9.78164e-21	25	35	35	C1	GI. colon, transverse (GTEx)	EpiXcan	0.996206	colon_transverse	0.999981
1034	ENSG00000101276	SLC52A3	-1.17365	-0.0557946	0.240534	0.049617	0.0523925	0.00123586	0.00574738	25	27	27	C1	GI. colon, transverse (GTEx)	EpiXcan	0.996206	colon_transverse	0.999981
1035	ENSG00000091947	TMEM101	-1.17341	-0.051728	0.24063	0.105605	0.20274	1.61418e-11	2.30795e-10	17	22	22	C1	GI. colon, transverse (GTEx)	EpiXcan	0.996206	colon_transverse	0.999981
1036	ENSG00000103168	TAF1C	-1.17257	-0.0276764	0.240967	0.179443	0.411585	2.97666e-26	1.41386e-24	14	18	18	C1	GI. colon, transverse (GTEx)	EpiXcan	0.996206	colon_transverse	0.999981
1037	ENSG00000236304	AP001189.1	-1.17037	-0.0337392	0.241851	0.18925	0.0282438	0.0173102	0.0654617	89	99	99	C1	GI. colon, transverse (GTEx)	EpiXcan	0.996206	colon_transverse	0.999981
1038	ENSG00000181444	ZNF467	-1.16951	-0.260727	0.2422	0.00286037	0.0161227	0.0771189	0.247162	1	1	1	C1	GI. colon, transverse (GTEx)	EpiXcan	0.996206	colon_transverse	0.999981
1039	ENSG00000174007	CEP19	1.16923	0.0845749	0.24231	0.0306833	0.0265832	0.0201052	0.0748045	13	14	14	C1	GI. colon, transverse (GTEx)	EpiXcan	0.996206	colon_transverse	0.999981
1040	ENSG00000124574	ABCC10	-1.16916	-0.0866016	0.24234	0.0266612	0.0202336	0.0488698	0.166488	21	27	27	C1	GI. colon, transverse (GTEx)	EpiXcan	0.996206	colon_transverse	0.999981
1041	ENSG00000236397	DDX11L2	1.1685	0.0462522	0.242603	0.118556	0.646537	4.33594e-53	1.78692e-50	53	64	64	C1	GI. colon, transverse (GTEx)	EpiXcan	0.996206	colon_transverse	0.999981
1042	ENSG00000151304	SRFBP1	-1.16847	-0.112349	0.242616	0.0140024	0.0141344	0.0963593	0.299576	3	3	3	C1	GI. colon, transverse (GTEx)	EpiXcan	0.996206	colon_transverse	0.999981
1043	ENSG00000142065	ZFP14	1.16813	0.0408834	0.242754	0.0756317	0.0515592	0.0013856	0.00639281	50	63	63	C1	GI. colon, transverse (GTEx)	EpiXcan	0.996206	colon_transverse	0.999981
1044	ENSG00000258289	CHURC1	-1.16744	-0.0270716	0.243032	0.192398	0.47207	7.40717e-32	4.94235e-30	12	13	13	C1	GI. colon, transverse (GTEx)	EpiXcan	0.996206	colon_transverse	0.999981
1045	ENSG00000189266	PNRC2	-1.16728	-0.0278245	0.243097	0.284132	0.524928	2.45847e-36	2.153e-34	16	21	21	C1	GI. colon, transverse (GTEx)	EpiXcan	0.996206	colon_transverse	0.999981
1046	ENSG00000168385	SEPT2	-1.16712	-0.0267769	0.243162	0.307088	0.500938	4.51708e-36	3.85935e-34	16	20	20	C1	GI. colon, transverse (GTEx)	EpiXcan	0.996206	colon_transverse	0.999981
1047	ENSG00000147894	C9orf72	1.16596	0.0407533	0.243631	0.0994677	0.178076	5.08505e-10	6.13181e-09	10	12	12	C1	GI. colon, transverse (GTEx)	EpiXcan	0.996206	colon_transverse	0.999981
1048	ENSG00000120662	MTRF1	1.16584	0.0867285	0.243677	0.0248602	0.106492	3.36148e-06	2.33752e-05	19	24	24	C1	GI. colon, transverse (GTEx)	EpiXcan	0.996206	colon_transverse	0.999981
1049	ENSG00000263753	LINC00667	-1.16506	-0.0255541	0.243995	0.254639	0.401499	1.17829e-24	4.97296e-23	15	16	16	C1	GI. colon, transverse (GTEx)	EpiXcan	0.996206	colon_transverse	0.999981
1050	ENSG00000095485	CWF19L1	-1.16489	-0.0390718	0.244064	0.126701	0.476443	3.57141e-31	2.31679e-29	6	10	10	C1	GI. colon, transverse (GTEx)	EpiXcan	0.996206	colon_transverse	0.999981
1051	ENSG00000100181	TPTEP1	1.16418	0.0946816	0.244351	0.0176519	0.0290623	0.0146693	0.0562676	15	18	18	C1	GI. colon, transverse (GTEx)	EpiXcan	0.996206	colon_transverse	0.999981
1052	ENSG00000196295	AC005154.1	1.16408	0.0249414	0.244391	0.249659	0.731564	1.87261e-68	2.91545e-65	22	27	27	C1	GI. colon, transverse (GTEx)	EpiXcan	0.996206	colon_transverse	0.999981
1053	ENSG00000205959	AC105345.1	1.16376	0.0389809	0.244523	0.0872543	0.271054	1.76012e-15	3.56915e-14	33	43	43	C1	GI. colon, transverse (GTEx)	EpiXcan	0.996206	colon_transverse	0.999981
1054	ENSG00000138346	DNA2	1.16278	0.0371382	0.24492	0.122374	0.299731	2.43113e-18	6.2276e-17	30	37	37	C1	GI. colon, transverse (GTEx)	EpiXcan	0.996206	colon_transverse	0.999981
1055	ENSG00000175106	TVP23C	1.16257	0.0620216	0.245003	0.0445881	0.128221	1.16497e-07	1.01075e-06	9	12	12	C1	GI. colon, transverse (GTEx)	EpiXcan	0.996206	colon_transverse	0.999981
1056	ENSG00000227081	AC005912.1	1.1617	0.0411858	0.245359	0.0698034	0.0469422	0.00229018	0.0101103	35	37	37	C1	GI. colon, transverse (GTEx)	EpiXcan	0.996206	colon_transverse	0.999981
1057	ENSG00000145012	LPP	1.16166	0.106188	0.245372	0.0232256	0.010486	0.155192	0.443963	22	32	32	C1	GI. colon, transverse (GTEx)	EpiXcan	0.996206	colon_transverse	0.999981
1058	ENSG00000183798	EMILIN3	-1.16146	-0.0558872	0.245455	0.0374518	0.125313	2.94119e-07	2.41996e-06	9	11	11	C1	GI. colon, transverse (GTEx)	EpiXcan	0.996206	colon_transverse	0.999981
1059	ENSG00000108405	P2RX1	1.16105	0.0378404	0.245622	0.131399	0.0879236	2.20591e-05	0.000136164	48	56	56	C1	GI. colon, transverse (GTEx)	EpiXcan	0.996206	colon_transverse	0.999981
1060	ENSG00000011114	BTBD7	-1.16043	-0.0823083	0.245874	0.0268291	0.031866	0.0127139	0.0494304	23	26	26	C1	GI. colon, transverse (GTEx)	EpiXcan	0.996206	colon_transverse	0.999981
1061	ENSG00000112855	HARS2	1.15921	0.102829	0.246372	0.0170941	0.0730821	6.41613e-05	0.000369514	2	6	6	C1	GI. colon, transverse (GTEx)	EpiXcan	0.996206	colon_transverse	0.999981
1062	ENSG00000163703	CRELD1	-1.15871	-0.0575697	0.246576	0.0575189	0.185494	1.93018e-10	2.44315e-09	6	12	12	C1	GI. colon, transverse (GTEx)	EpiXcan	0.996206	colon_transverse	0.999981
1063	ENSG00000141367	CLTC	1.15785	0.0935521	0.246925	0.043157	0.0111796	0.135184	0.398523	27	32	32	C1	GI. colon, transverse (GTEx)	EpiXcan	0.996206	colon_transverse	0.999981
1064	ENSG00000186648	CARMIL3	-1.15751	-0.132581	0.247063	0.00864115	0.0240039	0.0297518	0.106293	3	3	3	C1	GI. colon, transverse (GTEx)	EpiXcan	0.996206	colon_transverse	0.999981
1065	ENSG00000167904	TMEM68	1.15738	0.206713	0.247116	0.00357464	0.0100865	0.154789	0.443265	19	27	27	C1	GI. colon, transverse (GTEx)	EpiXcan	0.996206	colon_transverse	0.999981
1066	ENSG00000178187	ZNF454	-1.15733	-0.0534206	0.247139	0.060673	0.0305838	0.0142743	0.054903	65	78	78	C1	GI. colon, transverse (GTEx)	EpiXcan	0.996206	colon_transverse	0.999981
1067	ENSG00000152778	IFIT5	-1.15689	-0.0333814	0.247316	0.147773	0.342348	2.33736e-21	7.65211e-20	9	11	11	C1	GI. colon, transverse (GTEx)	EpiXcan	0.996206	colon_transverse	0.999981
1068	ENSG00000185298	CCDC137	-1.15687	-0.0218522	0.247325	0.228807	0.212555	1.16883e-12	1.88901e-11	61	64	64	C1	GI. colon, transverse (GTEx)	EpiXcan	0.996206	colon_transverse	0.999981
1069	ENSG00000213402	PTPRCAP	1.15552	0.0530253	0.247879	0.0582847	0.226754	9.66587e-13	1.57853e-11	10	16	16	C1	GI. colon, transverse (GTEx)	EpiXcan	0.996206	colon_transverse	0.999981
1070	ENSG00000140939	NOL3	1.15538	0.082242	0.247935	0.0290897	0.0234558	0.0326681	0.115534	22	23	23	C1	GI. colon, transverse (GTEx)	EpiXcan	0.996206	colon_transverse	0.999981
1071	ENSG00000104332	SFRP1	1.15472	0.0950343	0.248205	0.019346	0.0462559	0.00198706	0.00886993	9	12	12	C1	GI. colon, transverse (GTEx)	EpiXcan	0.996206	colon_transverse	0.999981
1072	ENSG00000163389	POGLUT1	-1.15216	-0.0234023	0.249256	0.352767	0.478373	1.59899e-32	1.13156e-30	23	26	26	C1	GI. colon, transverse (GTEx)	EpiXcan	0.996206	colon_transverse	0.999981
1073	ENSG00000165449	SLC16A9	1.15179	0.162822	0.249408	0.00842943	0.112102	7.38558e-07	5.65502e-06	11	16	16	C1	GI. colon, transverse (GTEx)	EpiXcan	0.996206	colon_transverse	0.999981
1074	ENSG00000197054	ZNF763	1.15165	0.0514886	0.249466	0.0486039	0.157357	7.18487e-09	7.39709e-08	10	12	12	C1	GI. colon, transverse (GTEx)	EpiXcan	0.996206	colon_transverse	0.999981
1075	ENSG00000168005	C11orf84	1.15143	0.0826592	0.249554	0.0398201	0.0407664	0.00397822	0.0168153	14	18	18	C1	GI. colon, transverse (GTEx)	EpiXcan	0.996206	colon_transverse	0.999981
1076	ENSG00000092931	MFSD11	1.15137	0.0361172	0.249581	0.209877	0.0726207	9.14343e-05	0.000513087	93	122	122	C1	GI. colon, transverse (GTEx)	EpiXcan	0.996206	colon_transverse	0.999981
1077	ENSG00000111671	SPSB2	1.15095	0.0334345	0.249754	0.145138	0.296393	4.55567e-17	1.04134e-15	9	11	11	C1	GI. colon, transverse (GTEx)	EpiXcan	0.996206	colon_transverse	0.999981
1078	ENSG00000126246	IGFLR1	1.15031	0.111553	0.250015	0.0158041	0.0491091	0.00195648	0.00873618	7	10	10	C1	GI. colon, transverse (GTEx)	EpiXcan	0.996206	colon_transverse	0.999981
1079	ENSG00000116198	CEP104	1.14985	0.0737491	0.250207	0.0277984	0.194193	5.98473e-11	8.10223e-10	10	18	18	C1	GI. colon, transverse (GTEx)	EpiXcan	0.996206	colon_transverse	0.999981
1080	ENSG00000085719	CPNE3	1.1483	0.0339651	0.250843	0.115523	0.163934	1.96353e-09	2.18184e-08	41	45	45	C1	GI. colon, transverse (GTEx)	EpiXcan	0.996206	colon_transverse	0.999981
1081	ENSG00000163879	DNALI1	1.148	0.0965869	0.250969	0.0458385	0.260231	6.63938e-15	1.27614e-13	31	37	37	C1	GI. colon, transverse (GTEx)	EpiXcan	0.996206	colon_transverse	0.999981
1082	ENSG00000114354	TFG	-1.14779	-0.396715	0.251056	0.00201863	0.014182	0.094162	0.293395	3	4	4	C1	GI. colon, transverse (GTEx)	EpiXcan	0.996206	colon_transverse	0.999981
1083	ENSG00000100226	GTPBP1	-1.14756	-0.122894	0.251149	0.0164925	0.0152404	0.0848979	0.268349	15	17	17	C1	GI. colon, transverse (GTEx)	EpiXcan	0.996206	colon_transverse	0.999981
1084	ENSG00000100726	TELO2	1.14746	0.0309043	0.251192	0.136798	0.208712	1.09154e-11	1.58166e-10	32	38	38	C1	GI. colon, transverse (GTEx)	EpiXcan	0.996206	colon_transverse	0.999981
1085	ENSG00000074201	CLNS1A	1.14723	0.0817294	0.251288	0.0290658	0.0520666	0.00140851	0.00648147	51	55	55	C1	GI. colon, transverse (GTEx)	EpiXcan	0.996206	colon_transverse	0.999981
1086	ENSG00000145882	PCYOX1L	-1.14671	-0.0499071	0.251503	0.0738838	0.129778	1.95785e-07	1.65261e-06	15	16	16	C1	GI. colon, transverse (GTEx)	EpiXcan	0.996206	colon_transverse	0.999981
1087	ENSG00000184903	IMMP2L	1.14647	351.51	0.2516	1.61617e-09	0.0397244	0.00518678	0.0215399	1	2	2	C1	GI. colon, transverse (GTEx)	EpiXcan	0.996206	colon_transverse	0.999981
1088	ENSG00000138036	DYNC2LI1	-1.14581	-0.0662647	0.251873	0.0534135	0.0921124	1.13449e-05	7.30875e-05	8	10	10	C1	GI. colon, transverse (GTEx)	EpiXcan	0.996206	colon_transverse	0.999981
1089	ENSG00000260804	LINC01963	1.14482	0.0357091	0.252284	0.125789	0.264091	1.53601e-16	3.38938e-15	17	22	22	C1	GI. colon, transverse (GTEx)	EpiXcan	0.996206	colon_transverse	0.999981
1090	ENSG00000157426	AASDH	-1.14461	-0.0788919	0.252371	0.0335983	0.153329	9.98884e-09	1.01057e-07	11	15	15	C1	GI. colon, transverse (GTEx)	EpiXcan	0.996206	colon_transverse	0.999981
1091	ENSG00000144843	ADPRH	1.14432	0.0264735	0.252491	0.235967	0.27879	2.54201e-17	5.93581e-16	24	27	27	C1	GI. colon, transverse (GTEx)	EpiXcan	0.996206	colon_transverse	0.999981
1092	ENSG00000090238	YPEL3	-1.14422	-0.0453684	0.252533	0.0819372	0.162317	1.61556e-09	1.81832e-08	20	22	22	C1	GI. colon, transverse (GTEx)	EpiXcan	0.996206	colon_transverse	0.999981
1093	ENSG00000166275	BORCS7	-1.14359	-0.0360434	0.252795	0.128217	0.333695	5.7743e-20	1.72884e-18	13	16	16	C1	GI. colon, transverse (GTEx)	EpiXcan	0.996206	colon_transverse	0.999981
1094	ENSG00000101298	SNPH	-1.14333	-0.17739	0.2529	0.00416974	0.0781076	2.20276e-05	0.000136029	1	6	6	C1	GI. colon, transverse (GTEx)	EpiXcan	0.996206	colon_transverse	0.999981
1095	ENSG00000162551	ALPL	1.14264	0.0691834	0.253187	0.0579282	0.0458718	0.00249483	0.0109242	36	43	43	C1	GI. colon, transverse (GTEx)	EpiXcan	0.996206	colon_transverse	0.999981
1096	ENSG00000110400	NECTIN1	-1.14246	-0.214293	0.253263	0.00339606	0.0246736	0.0272713	0.0983593	8	11	11	C1	GI. colon, transverse (GTEx)	EpiXcan	0.996206	colon_transverse	0.999981
1097	ENSG00000111254	AKAP3	-1.14219	-0.0229746	0.253376	0.318978	0.373771	1.02306e-23	4.03807e-22	41	47	47	C1	GI. colon, transverse (GTEx)	EpiXcan	0.996206	colon_transverse	0.999981
1098	ENSG00000197302	ZNF720	-1.14164	-0.0232053	0.253605	0.253898	0.0948447	9.35904e-06	6.12512e-05	92	129	129	C1	GI. colon, transverse (GTEx)	EpiXcan	0.996206	colon_transverse	0.999981
1099	ENSG00000153246	PLA2R1	-1.14131	-0.047754	0.253743	0.0449715	0.025919	0.0144913	0.0556661	18	22	22	C1	GI. colon, transverse (GTEx)	EpiXcan	0.996206	colon_transverse	0.999981
1100	ENSG00000163040	CCDC74A	-1.1413	-0.0675997	0.253744	0.0446838	0.0134451	0.105378	0.322886	48	61	61	C1	GI. colon, transverse (GTEx)	EpiXcan	0.996206	colon_transverse	0.999981
1101	ENSG00000198093	ZNF649	1.14102	0.194917	0.25386	0.00506114	0.0129	0.118507	0.357487	10	11	11	C1	GI. colon, transverse (GTEx)	EpiXcan	0.996206	colon_transverse	0.999981
1102	ENSG00000197013	ZNF429	1.1409	0.0273348	0.253913	0.308113	0.39241	5.90929e-26	2.72371e-24	42	56	56	C1	GI. colon, transverse (GTEx)	EpiXcan	0.996206	colon_transverse	0.999981
1103	ENSG00000146830	GIGYF1	1.1408	0.0593799	0.253953	0.0424995	0.157604	5.71357e-09	5.97451e-08	18	23	23	C1	GI. colon, transverse (GTEx)	EpiXcan	0.996206	colon_transverse	0.999981
1104	ENSG00000103343	ZNF174	1.14042	0.145662	0.254113	0.0114451	0.0113103	0.141769	0.413849	19	28	28	C1	GI. colon, transverse (GTEx)	EpiXcan	0.996206	colon_transverse	0.999981
1105	ENSG00000214435	AS3MT	-1.14005	-0.0352672	0.254264	0.135037	0.25449	6.08721e-15	1.17647e-13	13	13	13	C1	GI. colon, transverse (GTEx)	EpiXcan	0.996206	colon_transverse	0.999981
1106	ENSG00000103051	COG4	1.14002	0.0928292	0.25428	0.0225288	0.0944639	1.02246e-05	6.64194e-05	5	5	5	C1	GI. colon, transverse (GTEx)	EpiXcan	0.996206	colon_transverse	0.999981
1107	ENSG00000135976	ANKRD36	-1.13899	-0.0402689	0.254706	0.0839143	0.120105	3.42228e-08	3.18837e-07	28	34	34	C1	GI. colon, transverse (GTEx)	EpiXcan	0.996206	colon_transverse	0.999981
1108	ENSG00000203827	NBPF16	-1.13837	-0.403161	0.254965	0.00139153	0.0141197	0.0925409	0.288858	5	27	27	C1	GI. colon, transverse (GTEx)	EpiXcan	0.996206	colon_transverse	0.999981
1109	ENSG00000151131	C12orf45	-1.13822	-0.0424332	0.255028	0.0836194	0.0293844	0.015665	0.0598571	34	45	45	C1	GI. colon, transverse (GTEx)	EpiXcan	0.996206	colon_transverse	0.999981
1110	ENSG00000184517	ZFP1	1.13725	0.0460811	0.255433	0.0929456	0.199321	2.08856e-11	2.96204e-10	24	29	29	C1	GI. colon, transverse (GTEx)	EpiXcan	0.996206	colon_transverse	0.999981
1111	ENSG00000100336	APOL4	1.13706	0.0413222	0.255515	0.08127	0.259983	9.29589e-15	1.76975e-13	10	15	15	C1	GI. colon, transverse (GTEx)	EpiXcan	0.996206	colon_transverse	0.999981
1112	ENSG00000018699	TTC27	-1.13679	-0.0391533	0.255627	0.0760673	0.0837918	3.07356e-05	0.000185233	14	14	14	C1	GI. colon, transverse (GTEx)	EpiXcan	0.996206	colon_transverse	0.999981
1113	ENSG00000082269	FAM135A	-1.13651	-0.0598275	0.255742	0.0516919	0.0422304	0.00428934	0.0180271	65	73	73	C1	GI. colon, transverse (GTEx)	EpiXcan	0.996206	colon_transverse	0.999981
1114	ENSG00000163320	CGGBP1	1.13633	0.0275342	0.25582	0.296536	0.458918	1.25506e-30	7.92157e-29	6	6	6	C1	GI. colon, transverse (GTEx)	EpiXcan	0.996206	colon_transverse	0.999981
1115	ENSG00000112977	DAP	1.13621	0.0439062	0.255868	0.0793757	0.151996	1.09943e-08	1.10511e-07	18	24	24	C1	GI. colon, transverse (GTEx)	EpiXcan	0.996206	colon_transverse	0.999981
1116	ENSG00000118961	LDAH	1.13564	0.0279247	0.256107	0.206987	0.339352	2.06045e-20	6.31752e-19	26	32	32	C1	GI. colon, transverse (GTEx)	EpiXcan	0.996206	colon_transverse	0.999981
1117	ENSG00000168268	NT5DC2	-1.1352	-0.0396162	0.256291	0.111766	0.240949	1.81478e-13	3.13548e-12	34	42	42	C1	GI. colon, transverse (GTEx)	EpiXcan	0.996206	colon_transverse	0.999981
1118	ENSG00000085644	ZNF213	-1.13486	-0.0840579	0.256435	0.0191616	0.0712312	0.000127744	0.000699904	7	11	11	C1	GI. colon, transverse (GTEx)	EpiXcan	0.996206	colon_transverse	0.999981
1119	ENSG00000107201	DDX58	1.13454	0.0468736	0.256567	0.0677136	0.268079	1.63867e-15	3.34223e-14	17	25	25	C1	GI. colon, transverse (GTEx)	EpiXcan	0.996206	colon_transverse	0.999981
1120	ENSG00000151806	GUF1	1.13443	0.0262438	0.256615	0.238834	0.333397	2.91454e-20	8.80141e-19	40	49	49	C1	GI. colon, transverse (GTEx)	EpiXcan	0.996206	colon_transverse	0.999981
1121	ENSG00000197362	ZNF786	1.13396	0.0288836	0.256813	0.195773	0.3626	1.79495e-22	6.44894e-21	18	21	21	C1	GI. colon, transverse (GTEx)	EpiXcan	0.996206	colon_transverse	0.999981
1122	ENSG00000229180	AC006001.3	1.13389	0.142438	0.256842	0.010373	0.0147042	0.0855266	0.26997	2	2	2	C1	GI. colon, transverse (GTEx)	EpiXcan	0.996206	colon_transverse	0.999981
1123	ENSG00000183666	GUSBP1	-1.13381	-0.0610404	0.256874	0.0707819	0.0191318	0.0565844	0.18911	35	39	39	C1	GI. colon, transverse (GTEx)	EpiXcan	0.996206	colon_transverse	0.999981
1124	ENSG00000204305	AGER	1.13363	0.0742245	0.256948	0.0271066	0.0222912	0.0394506	0.136929	27	34	34	C1	GI. colon, transverse (GTEx)	EpiXcan	0.996206	colon_transverse	0.999981
1125	ENSG00000165832	TRUB1	-1.13258	-0.0646129	0.257389	0.0342402	0.101904	2.41534e-06	1.7067e-05	11	13	13	C1	GI. colon, transverse (GTEx)	EpiXcan	0.996206	colon_transverse	0.999981
1126	ENSG00000147526	TACC1	-1.1325	-0.12837	0.257422	0.00474513	0.0108321	0.144287	0.419712	7	8	8	C1	GI. colon, transverse (GTEx)	EpiXcan	0.996206	colon_transverse	0.999981
1127	ENSG00000242110	AMACR	-1.13152	-0.107076	0.257835	0.0123936	0.135619	5.15241e-08	4.67286e-07	4	6	6	C1	GI. colon, transverse (GTEx)	EpiXcan	0.996206	colon_transverse	0.999981
1128	ENSG00000168405	CMAHP	-1.13087	-0.0711243	0.258108	0.0294231	0.0980455	8.33976e-06	5.49139e-05	22	27	27	C1	GI. colon, transverse (GTEx)	EpiXcan	0.996206	colon_transverse	0.999981
1129	ENSG00000176454	LPCAT4	1.12877	0.0737028	0.258993	0.0353851	0.202829	3.89416e-12	5.96338e-11	2	2	2	C1	GI. colon, transverse (GTEx)	EpiXcan	0.996206	colon_transverse	0.999981
1130	ENSG00000133739	LRRCC1	1.12724	0.0415013	0.259642	0.10768	0.219316	1.05765e-12	1.71924e-11	12	14	14	C1	GI. colon, transverse (GTEx)	EpiXcan	0.996206	colon_transverse	0.999981
1131	ENSG00000105520	PLPPR2	1.1272	0.0493203	0.259659	0.0568918	0.0317271	0.0123662	0.048199	29	34	34	C1	GI. colon, transverse (GTEx)	EpiXcan	0.996206	colon_transverse	0.999981
1132	ENSG00000101353	MROH8	-1.12672	-0.0469764	0.25986	0.107697	0.169288	1.2887e-09	1.46926e-08	28	31	31	C1	GI. colon, transverse (GTEx)	EpiXcan	0.996206	colon_transverse	0.999981
1133	ENSG00000256269	HMBS	-1.12614	-0.0246091	0.260106	0.303555	0.399882	1.5538e-24	6.47973e-23	44	49	49	C1	GI. colon, transverse (GTEx)	EpiXcan	0.996206	colon_transverse	0.999981
1134	ENSG00000273344	PAXIP1-AS1	-1.12581	-0.0761571	0.260246	0.0575705	0.0381046	0.00535376	0.0222009	19	20	20	C1	GI. colon, transverse (GTEx)	EpiXcan	0.996206	colon_transverse	0.999981
1135	ENSG00000138134	STAMBPL1	-1.12553	-0.129458	0.260364	0.0132014	0.0654407	0.00026796	0.00138907	4	4	4	C1	GI. colon, transverse (GTEx)	EpiXcan	0.996206	colon_transverse	0.999981
1136	ENSG00000251615	AC104825.2	-1.12541	-0.0554583	0.260416	0.0527387	0.111849	1.20413e-06	8.90826e-06	17	21	21	C1	GI. colon, transverse (GTEx)	EpiXcan	0.996206	colon_transverse	0.999981
1137	ENSG00000068912	ERLEC1	1.12535	0.221781	0.260443	0.0058859	0.0126994	0.120392	0.362392	6	10	10	C1	GI. colon, transverse (GTEx)	EpiXcan	0.996206	colon_transverse	0.999981
1138	ENSG00000100099	HPS4	1.1239	0.0441687	0.261057	0.0991093	0.175692	7.8936e-10	9.24019e-09	52	63	63	C1	GI. colon, transverse (GTEx)	EpiXcan	0.996206	colon_transverse	0.999981
1139	ENSG00000044090	CUL7	1.12323	0.0605027	0.261341	0.0354496	0.0275466	0.0214202	0.0792029	15	15	15	C1	GI. colon, transverse (GTEx)	EpiXcan	0.996206	colon_transverse	0.999981
1140	ENSG00000162972	MAIP1	1.12126	0.0861842	0.262177	0.0230233	0.0113739	0.138745	0.407119	13	14	14	C1	GI. colon, transverse (GTEx)	EpiXcan	0.996206	colon_transverse	0.999981
1141	ENSG00000173276	ZBTB21	-1.12085	-0.0506576	0.26235	0.0399891	0.0118491	0.132051	0.391183	25	30	30	C1	GI. colon, transverse (GTEx)	EpiXcan	0.996206	colon_transverse	0.999981
1142	ENSG00000122729	ACO1	1.12081	0.0579391	0.26237	0.0468818	0.182259	1.67299e-10	2.13887e-09	3	5	5	C1	GI. colon, transverse (GTEx)	EpiXcan	0.996206	colon_transverse	0.999981
1143	ENSG00000135951	TSGA10	-1.11955	-0.0686789	0.262904	0.0344362	0.258343	1.96951e-15	3.96506e-14	22	29	29	C1	GI. colon, transverse (GTEx)	EpiXcan	0.996206	colon_transverse	0.999981
1144	ENSG00000152749	GPR180	-1.11952	-0.0375144	0.262919	0.138813	0.341606	7.60017e-21	2.40392e-19	10	11	11	C1	GI. colon, transverse (GTEx)	EpiXcan	0.996206	colon_transverse	0.999981
1145	ENSG00000124641	MED20	1.11937	0.0580147	0.262981	0.0458118	0.105111	1.96148e-06	1.40584e-05	6	6	6	C1	GI. colon, transverse (GTEx)	EpiXcan	0.996206	colon_transverse	0.999981
1146	ENSG00000184313	MROH7	1.11935	0.0586856	0.262991	0.0497281	0.118755	5.35212e-07	4.2037e-06	26	27	27	C1	GI. colon, transverse (GTEx)	EpiXcan	0.996206	colon_transverse	0.999981
1147	ENSG00000121904	CSMD2	-1.11907	-0.0685918	0.263109	0.0249311	0.0461448	0.00267033	0.0116129	8	10	10	C1	GI. colon, transverse (GTEx)	EpiXcan	0.996206	colon_transverse	0.999981
1148	ENSG00000172113	NME6	1.11877	0.0483298	0.263239	0.0723831	0.195001	7.14385e-11	9.53329e-10	11	13	13	C1	GI. colon, transverse (GTEx)	EpiXcan	0.996206	colon_transverse	0.999981
1149	ENSG00000136448	NMT1	1.11557	0.038698	0.264607	0.0978294	0.119377	7.16525e-07	5.49833e-06	29	34	34	C1	GI. colon, transverse (GTEx)	EpiXcan	0.996206	colon_transverse	0.999981
1150	ENSG00000256092	AC137767.1	1.11439	0.0502399	0.265111	0.080727	0.26013	2.67586e-15	5.32587e-14	29	38	38	C1	GI. colon, transverse (GTEx)	EpiXcan	0.996206	colon_transverse	0.999981
1151	ENSG00000119392	GLE1	-1.11416	-0.0572261	0.265209	0.0560294	0.127918	3.6809e-08	3.41342e-07	5	5	5	C1	GI. colon, transverse (GTEx)	EpiXcan	0.996206	colon_transverse	0.999981
1152	ENSG00000259820	AC083843.2	1.11407	0.0544963	0.265249	0.0560756	0.115549	6.999e-07	5.37665e-06	12	13	13	C1	GI. colon, transverse (GTEx)	EpiXcan	0.996206	colon_transverse	0.999981
1153	ENSG00000163281	GNPDA2	-1.11399	-0.0320238	0.265285	0.130855	0.342097	2.40102e-20	7.29787e-19	4	5	5	C1	GI. colon, transverse (GTEx)	EpiXcan	0.996206	colon_transverse	0.999981
1154	ENSG00000133065	SLC41A1	-1.11395	-0.212808	0.2653	0.00436311	0.0183255	0.0558624	0.18708	1	2	2	C1	GI. colon, transverse (GTEx)	EpiXcan	0.996206	colon_transverse	0.999981
1155	ENSG00000169570	DTWD2	-1.11395	-0.0923633	0.265302	0.0157916	0.0369799	0.00701692	0.0285402	10	13	13	C1	GI. colon, transverse (GTEx)	EpiXcan	0.996206	colon_transverse	0.999981
1156	ENSG00000112877	CEP72	-1.11314	-0.0539367	0.265648	0.0722826	0.0879563	2.40007e-05	0.000147434	33	40	40	C1	GI. colon, transverse (GTEx)	EpiXcan	0.996206	colon_transverse	0.999981
1157	ENSG00000137462	TLR2	-1.11255	-0.0947277	0.265901	0.0208863	0.0286901	0.0187218	0.0701416	17	21	21	C1	GI. colon, transverse (GTEx)	EpiXcan	0.996206	colon_transverse	0.999981
1158	ENSG00000066379	ZNRD1	-1.11225	-0.046208	0.266032	0.0741215	0.115595	3.82978e-07	3.09118e-06	27	33	33	C1	GI. colon, transverse (GTEx)	EpiXcan	0.996206	colon_transverse	0.999981
1159	ENSG00000197696	NMB	1.11118	0.0328642	0.266492	0.162674	0.209709	9.87216e-12	1.44092e-10	33	40	40	C1	GI. colon, transverse (GTEx)	EpiXcan	0.996206	colon_transverse	0.999981
1160	ENSG00000173531	MST1	1.11053	0.0690616	0.26677	0.034817	0.0254271	0.0268299	0.096942	21	24	24	C1	GI. colon, transverse (GTEx)	EpiXcan	0.996206	colon_transverse	0.999981
1161	ENSG00000134330	IAH1	1.10993	0.0727235	0.267027	0.0294581	0.0405977	0.00398761	0.0168449	12	12	12	C1	GI. colon, transverse (GTEx)	EpiXcan	0.996206	colon_transverse	0.999981
1162	ENSG00000084207	GSTP1	1.10862	0.078733	0.267593	0.0263475	0.113082	1.11726e-06	8.32716e-06	9	11	11	C1	GI. colon, transverse (GTEx)	EpiXcan	0.996206	colon_transverse	0.999981
1163	ENSG00000214870	AC004540.1	1.10862	0.0813819	0.267594	0.0279073	0.188039	4.13953e-11	5.70335e-10	15	17	17	C1	GI. colon, transverse (GTEx)	EpiXcan	0.996206	colon_transverse	0.999981
1164	ENSG00000163053	SLC16A14	-1.10743	-0.0529728	0.268109	0.0575372	0.0749315	9.34476e-05	0.000522501	43	53	53	C1	GI. colon, transverse (GTEx)	EpiXcan	0.996206	colon_transverse	0.999981
1165	ENSG00000095321	CRAT	1.10681	0.0310258	0.268375	0.205181	0.387896	5.98603e-24	2.38285e-22	26	31	31	C1	GI. colon, transverse (GTEx)	EpiXcan	0.996206	colon_transverse	0.999981
1166	ENSG00000197586	ENTPD6	-1.10629	-0.0941696	0.268602	0.0135422	0.0490386	0.00183454	0.00823107	2	3	3	C1	GI. colon, transverse (GTEx)	EpiXcan	0.996206	colon_transverse	0.999981
1167	ENSG00000142166	IFNAR1	-1.1061	-0.358486	0.268684	0.00115746	0.0190192	0.0555094	0.186032	4	6	6	C1	GI. colon, transverse (GTEx)	EpiXcan	0.996206	colon_transverse	0.999981
1168	ENSG00000176485	PLA2G16	1.10578	0.182799	0.268822	0.00500866	0.115624	7.64871e-07	5.84372e-06	4	5	5	C1	GI. colon, transverse (GTEx)	EpiXcan	0.996206	colon_transverse	0.999981
1169	ENSG00000178467	P4HTM	-1.10556	-0.112242	0.268917	0.0143946	0.0714653	6.50729e-05	0.000374303	5	8	8	C1	GI. colon, transverse (GTEx)	EpiXcan	0.996206	colon_transverse	0.999981
1170	ENSG00000239415	AP001469.3	-1.10547	-0.0513351	0.268956	0.0659212	0.204518	2.062e-11	2.92733e-10	16	23	23	C1	GI. colon, transverse (GTEx)	EpiXcan	0.996206	colon_transverse	0.999981
1171	ENSG00000070731	ST6GALNAC2	1.10523	0.22161	0.269058	0.00308383	0.0447956	0.00218738	0.00970232	4	5	5	C1	GI. colon, transverse (GTEx)	EpiXcan	0.996206	colon_transverse	0.999981
1172	ENSG00000249626	AC024560.2	-1.10473	-0.0543563	0.269277	0.175544	0.241084	1.89189e-13	3.26066e-12	30	33	33	C1	GI. colon, transverse (GTEx)	EpiXcan	0.996206	colon_transverse	0.999981
1173	ENSG00000198130	HIBCH	1.10422	0.0276443	0.2695	0.205802	0.425223	1.42815e-26	6.92861e-25	22	26	26	C1	GI. colon, transverse (GTEx)	EpiXcan	0.996206	colon_transverse	0.999981
1174	ENSG00000107537	PHYH	-1.10165	-0.0315646	0.270615	0.182002	0.172224	7.87052e-10	9.22088e-09	60	67	67	C1	GI. colon, transverse (GTEx)	EpiXcan	0.996206	colon_transverse	0.999981
1175	ENSG00000106560	GIMAP2	1.10078	0.129656	0.270991	0.00934137	0.110638	1.1285e-06	8.40201e-06	13	16	16	C1	GI. colon, transverse (GTEx)	EpiXcan	0.996206	colon_transverse	0.999981
1176	ENSG00000273148	AL035563.1	-1.10068	-0.0422847	0.271035	0.0538055	0.144634	2.35312e-08	2.25526e-07	12	17	17	C1	GI. colon, transverse (GTEx)	EpiXcan	0.996206	colon_transverse	0.999981
1177	ENSG00000104936	DMPK	-1.09981	-0.125542	0.271416	0.00936915	0.0795032	5.2896e-05	0.000308824	8	12	12	C1	GI. colon, transverse (GTEx)	EpiXcan	0.996206	colon_transverse	0.999981
1178	ENSG00000133895	MEN1	-1.09887	-0.111686	0.271826	0.0161064	0.0715778	0.00014583	0.000791391	8	12	12	C1	GI. colon, transverse (GTEx)	EpiXcan	0.996206	colon_transverse	0.999981
1179	ENSG00000158023	WDR66	1.09877	0.0392809	0.27187	0.12893	0.108662	2.13458e-06	1.51749e-05	68	80	80	C1	GI. colon, transverse (GTEx)	EpiXcan	0.996206	colon_transverse	0.999981
1180	ENSG00000143156	NME7	1.09869	0.0467064	0.271904	0.0910786	0.346945	4.06688e-22	1.41754e-20	32	49	49	C1	GI. colon, transverse (GTEx)	EpiXcan	0.996206	colon_transverse	0.999981
1181	ENSG00000197183	NOL4L	1.09715	0.0920881	0.272577	0.0251874	0.0496866	0.00176471	0.0079498	17	20	20	C1	GI. colon, transverse (GTEx)	EpiXcan	0.996206	colon_transverse	0.999981
1182	ENSG00000134308	YWHAQ	-1.09682	-0.128827	0.27272	0.0104707	0.0299377	0.0167127	0.0634648	9	11	11	C1	GI. colon, transverse (GTEx)	EpiXcan	0.996206	colon_transverse	0.999981
1183	ENSG00000221963	APOL6	1.09636	0.187289	0.272919	0.00389608	0.0659975	0.000306072	0.00157325	4	7	7	C1	GI. colon, transverse (GTEx)	EpiXcan	0.996206	colon_transverse	0.999981
1184	ENSG00000167840	ZNF232	-1.09516	-0.0322128	0.273447	0.219864	0.288996	4.13046e-17	9.47235e-16	36	45	45	C1	GI. colon, transverse (GTEx)	EpiXcan	0.996206	colon_transverse	0.999981
1185	ENSG00000185650	ZFP36L1	-1.09512	-0.136265	0.273465	0.0118556	0.0328037	0.0119834	0.0468896	13	15	15	C1	GI. colon, transverse (GTEx)	EpiXcan	0.996206	colon_transverse	0.999981
1186	ENSG00000157837	SPPL3	-1.09329	-0.0520435	0.274265	0.0647686	0.12368	3.93457e-07	3.17211e-06	39	45	45	C1	GI. colon, transverse (GTEx)	EpiXcan	0.996206	colon_transverse	0.999981
1187	ENSG00000138303	ASCC1	1.09267	0.0818633	0.274539	0.0234194	0.0609631	0.000498478	0.0024646	12	14	14	C1	GI. colon, transverse (GTEx)	EpiXcan	0.996206	colon_transverse	0.999981
1188	ENSG00000188785	ZNF548	-1.09226	-0.0872011	0.274721	0.0185125	0.108138	2.60175e-06	1.83195e-05	6	8	8	C1	GI. colon, transverse (GTEx)	EpiXcan	0.996206	colon_transverse	0.999981
1189	ENSG00000121989	ACVR2A	-1.09217	-0.0877981	0.274758	0.0253975	0.136424	7.56082e-08	6.71873e-07	19	32	32	C1	GI. colon, transverse (GTEx)	EpiXcan	0.996206	colon_transverse	0.999981
1190	ENSG00000108786	HSD17B1	1.09169	0.0721392	0.274971	0.026877	0.157358	1.37541e-09	1.56126e-08	2	8	8	C1	GI. colon, transverse (GTEx)	EpiXcan	0.996206	colon_transverse	0.999981
1191	ENSG00000054523	KIF1B	-1.09159	-0.0420217	0.275014	0.0728786	0.0399247	0.00381615	0.0161791	41	53	53	C1	GI. colon, transverse (GTEx)	EpiXcan	0.996206	colon_transverse	0.999981
1192	ENSG00000196466	ZNF799	-1.09144	-0.0975394	0.27508	0.0204821	0.0320565	0.0122676	0.0478705	26	30	30	C1	GI. colon, transverse (GTEx)	EpiXcan	0.996206	colon_transverse	0.999981
1193	ENSG00000204237	OXLD1	-1.0912	-0.0560778	0.275186	0.0449168	0.0523175	0.0010571	0.00496219	37	44	44	C1	GI. colon, transverse (GTEx)	EpiXcan	0.996206	colon_transverse	0.999981
1194	ENSG00000239653	PSMD6-AS2	-1.09101	-0.0520421	0.275268	0.0623315	0.0599421	0.000394503	0.00198698	29	35	35	C1	GI. colon, transverse (GTEx)	EpiXcan	0.996206	colon_transverse	0.999981
1195	ENSG00000125871	MGME1	-1.09028	-0.0329927	0.275589	0.14034	0.29263	8.50562e-18	2.07271e-16	31	37	37	C1	GI. colon, transverse (GTEx)	EpiXcan	0.996206	colon_transverse	0.999981
1196	ENSG00000165392	WRN	1.08937	0.0448151	0.275989	0.116552	0.174299	1.81704e-10	2.31038e-09	6	7	7	C1	GI. colon, transverse (GTEx)	EpiXcan	0.996206	colon_transverse	0.999981
1197	ENSG00000269918	AF131215.6	1.08937	0.0688957	0.275991	0.0558113	0.192022	2.68891e-11	3.76769e-10	26	32	32	C1	GI. colon, transverse (GTEx)	EpiXcan	0.996206	colon_transverse	0.999981
1198	ENSG00000108591	DRG2	1.08868	0.0694091	0.276294	0.0301262	0.0577505	0.000686464	0.00331795	14	22	22	C1	GI. colon, transverse (GTEx)	EpiXcan	0.996206	colon_transverse	0.999981
1199	ENSG00000138594	TMOD3	1.08857	0.0868772	0.276345	0.0290493	0.0282878	0.0199365	0.0741966	17	18	18	C1	GI. colon, transverse (GTEx)	EpiXcan	0.996206	colon_transverse	0.999981
1200	ENSG00000242612	DECR2	1.08729	0.0694387	0.276908	0.0360649	0.513594	1.1873e-36	1.07332e-34	20	28	28	C1	GI. colon, transverse (GTEx)	EpiXcan	0.996206	colon_transverse	0.999981
1201	ENSG00000197451	HNRNPAB	1.08674	0.0456398	0.27715	0.0813462	0.236597	3.08091e-13	5.23268e-12	6	7	7	C1	GI. colon, transverse (GTEx)	EpiXcan	0.996206	colon_transverse	0.999981
1202	ENSG00000127804	METTL16	1.08643	0.0572487	0.277289	0.0395425	0.0710608	0.000122019	0.000671007	15	23	23	C1	GI. colon, transverse (GTEx)	EpiXcan	0.996206	colon_transverse	0.999981
1203	ENSG00000170954	ZNF415	1.08421	0.0387839	0.278272	0.0826397	0.274225	8.84895e-16	1.83419e-14	17	20	20	C1	GI. colon, transverse (GTEx)	EpiXcan	0.996206	colon_transverse	0.999981
1204	ENSG00000100711	ZFYVE21	-1.08346	-0.0398149	0.278606	0.097983	0.0618692	0.000400139	0.00201295	32	40	40	C1	GI. colon, transverse (GTEx)	EpiXcan	0.996206	colon_transverse	0.999981
1205	ENSG00000170074	FAM153A	1.08331	0.0610808	0.27867	0.044976	0.13849	3.91514e-08	3.61627e-07	13	14	14	C1	GI. colon, transverse (GTEx)	EpiXcan	0.996206	colon_transverse	0.999981
1206	ENSG00000146574	CCZ1B	-1.08224	-0.0347496	0.279145	0.163707	0.558658	1.15454e-40	1.33698e-38	53	67	67	C1	GI. colon, transverse (GTEx)	EpiXcan	0.996206	colon_transverse	0.999981
1207	ENSG00000174021	GNG5	1.08211	0.051715	0.279203	0.0608285	0.018787	0.058367	0.194031	33	37	37	C1	GI. colon, transverse (GTEx)	EpiXcan	0.996206	colon_transverse	0.999981
1208	ENSG00000125912	NCLN	1.08167	0.0551772	0.279401	0.0654611	0.108539	2.07341e-06	1.47909e-05	31	43	43	C1	GI. colon, transverse (GTEx)	EpiXcan	0.996206	colon_transverse	0.999981
1209	ENSG00000219545	UMAD1	-1.0814	-0.0568155	0.279517	0.0678917	0.138184	4.39403e-08	4.03203e-07	21	22	22	C1	GI. colon, transverse (GTEx)	EpiXcan	0.996206	colon_transverse	0.999981
1210	ENSG00000153902	LGI4	-1.08088	-0.0978097	0.279752	0.0371254	0.0324271	0.0118377	0.0463841	18	25	25	C1	GI. colon, transverse (GTEx)	EpiXcan	0.996206	colon_transverse	0.999981
1211	ENSG00000260630	SNAI3-AS1	-1.08075	-0.0427443	0.279808	0.116773	0.353086	1.33819e-21	4.44331e-20	18	26	26	C1	GI. colon, transverse (GTEx)	EpiXcan	0.996206	colon_transverse	0.999981
1212	ENSG00000176222	ZNF404	1.08026	0.0524204	0.280027	0.0496366	0.147473	1.91517e-08	1.8584e-07	19	23	23	C1	GI. colon, transverse (GTEx)	EpiXcan	0.996206	colon_transverse	0.999981
1213	ENSG00000196126	HLA-DRB1	-1.08024	-0.0683018	0.280037	0.036921	0.014444	0.097928	0.303913	21	33	33	C1	GI. colon, transverse (GTEx)	EpiXcan	0.996206	colon_transverse	0.999981
1214	ENSG00000162695	SLC30A7	-1.07932	-0.0789731	0.280444	0.0279396	0.0251547	0.0235997	0.0863618	26	29	29	C1	GI. colon, transverse (GTEx)	EpiXcan	0.996206	colon_transverse	0.999981
1215	ENSG00000138650	PCDH10	-1.07704	-0.0740483	0.28146	0.0289602	0.0237262	0.0323908	0.114698	29	33	33	C1	GI. colon, transverse (GTEx)	EpiXcan	0.996206	colon_transverse	0.999981
1216	ENSG00000013306	SLC25A39	1.07686	0.0600162	0.281545	0.0524151	0.0759022	9.06324e-05	0.000509198	28	36	36	C1	GI. colon, transverse (GTEx)	EpiXcan	0.996206	colon_transverse	0.999981
1217	ENSG00000248333	CDK11B	1.07661	0.0406731	0.281654	0.107545	0.125641	2.12537e-07	1.78008e-06	26	38	38	C1	GI. colon, transverse (GTEx)	EpiXcan	0.996206	colon_transverse	0.999981
1218	ENSG00000148225	WDR31	-1.07637	-0.0270471	0.281762	0.288793	0.129939	1.98695e-07	1.67516e-06	113	132	132	C1	GI. colon, transverse (GTEx)	EpiXcan	0.996206	colon_transverse	0.999981
1219	ENSG00000113083	LOX	1.07601	0.142149	0.281922	0.00728129	0.0139883	0.0844991	0.267269	4	6	6	C1	GI. colon, transverse (GTEx)	EpiXcan	0.996206	colon_transverse	0.999981
1220	ENSG00000134825	TMEM258	1.07565	0.0713532	0.282084	0.0451106	0.0438596	0.00304877	0.0131525	13	16	16	C1	GI. colon, transverse (GTEx)	EpiXcan	0.996206	colon_transverse	0.999981
1221	ENSG00000132823	OSER1	1.07526	0.0615574	0.282257	0.0357852	0.0790409	6.61381e-05	0.000380274	11	17	17	C1	GI. colon, transverse (GTEx)	EpiXcan	0.996206	colon_transverse	0.999981
1222	ENSG00000158856	DMTN	-1.07485	-0.0463479	0.282444	0.0627376	0.180997	1.80937e-10	2.30271e-09	17	21	21	C1	GI. colon, transverse (GTEx)	EpiXcan	0.996206	colon_transverse	0.999981
1223	ENSG00000171121	KCNMB3	1.07471	0.0567297	0.282506	0.0673555	0.0321162	0.0123199	0.0480452	44	48	48	C1	GI. colon, transverse (GTEx)	EpiXcan	0.996206	colon_transverse	0.999981
1224	ENSG00000166170	BAG5	-1.07356	-0.0615947	0.283018	0.0329306	0.121799	5.36029e-07	4.20775e-06	28	34	34	C1	GI. colon, transverse (GTEx)	EpiXcan	0.996206	colon_transverse	0.999981
1225	ENSG00000004766	VPS50	1.0733	0.0559785	0.283135	0.0434696	0.0470872	0.00188883	0.00846108	14	17	17	C1	GI. colon, transverse (GTEx)	EpiXcan	0.996206	colon_transverse	0.999981
1226	ENSG00000134809	TIMM10	-1.07253	-0.039279	0.283483	0.106249	0.569065	6.45637e-44	9.9414e-42	20	30	30	C1	GI. colon, transverse (GTEx)	EpiXcan	0.996206	colon_transverse	0.999981
1227	ENSG00000196284	SUPT3H	1.0715	0.0715216	0.283942	0.0403501	0.0180874	0.0624346	0.205408	41	43	43	C1	GI. colon, transverse (GTEx)	EpiXcan	0.996206	colon_transverse	0.999981
1228	ENSG00000175893	ZDHHC21	1.07111	0.0319757	0.284118	0.114873	0.166336	8.68537e-10	1.00661e-08	52	63	63	C1	GI. colon, transverse (GTEx)	EpiXcan	0.996206	colon_transverse	0.999981
1229	ENSG00000052795	FNIP2	1.07106	0.035216	0.284141	0.115984	0.046323	0.00252403	0.0110417	60	71	71	C1	GI. colon, transverse (GTEx)	EpiXcan	0.996206	colon_transverse	0.999981
1230	ENSG00000183506	PI4KAP2	-1.07106	-0.03006	0.284144	0.271917	0.15072	6.4512e-10	7.67353e-09	62	83	83	C1	GI. colon, transverse (GTEx)	EpiXcan	0.996206	colon_transverse	0.999981
1231	ENSG00000213139	CRYGS	-1.07	-0.115816	0.28462	0.0087118	0.0209611	0.0458292	0.157007	13	15	15	C1	GI. colon, transverse (GTEx)	EpiXcan	0.996206	colon_transverse	0.999981
1232	ENSG00000169062	UPF3A	-1.06862	-0.0311679	0.285241	0.236227	0.177749	4.05405e-10	4.93531e-09	88	105	105	C1	GI. colon, transverse (GTEx)	EpiXcan	0.996206	colon_transverse	0.999981
1233	ENSG00000150540	HNMT	1.06792	0.0419266	0.285557	0.0762032	0.183604	2.72213e-10	3.36948e-09	59	66	66	C1	GI. colon, transverse (GTEx)	EpiXcan	0.996206	colon_transverse	0.999981
1234	ENSG00000205763	RP9P	-1.06771	-0.0762203	0.285652	0.0215174	0.107383	1.44557e-06	1.05994e-05	3	5	5	C1	GI. colon, transverse (GTEx)	EpiXcan	0.996206	colon_transverse	0.999981
1235	ENSG00000138380	CARF	-1.0676	-0.083507	0.285702	0.0179841	0.0328131	0.0105901	0.0418467	15	21	21	C1	GI. colon, transverse (GTEx)	EpiXcan	0.996206	colon_transverse	0.999981
1236	ENSG00000101417	PXMP4	1.06737	0.0569626	0.285803	0.0403495	0.011437	0.13972	0.409144	21	23	23	C1	GI. colon, transverse (GTEx)	EpiXcan	0.996206	colon_transverse	0.999981
1237	ENSG00000204267	TAP2	1.06705	0.0320631	0.285947	0.130168	0.158637	1.13934e-09	1.30429e-08	23	29	29	C1	GI. colon, transverse (GTEx)	EpiXcan	0.996206	colon_transverse	0.999981
1238	ENSG00000137710	RDX	-1.06624	-0.0494113	0.286317	0.076724	0.109777	1.8483e-06	1.32744e-05	20	22	22	C1	GI. colon, transverse (GTEx)	EpiXcan	0.996206	colon_transverse	0.999981
1239	ENSG00000230513	THAP7-AS1	-1.06549	-0.0212433	0.286654	0.309347	0.562183	1.34248e-41	1.63572e-39	11	14	14	C1	GI. colon, transverse (GTEx)	EpiXcan	0.996206	colon_transverse	0.999981
1240	ENSG00000090006	LTBP4	-1.06482	-0.0593321	0.286959	0.0314006	0.0155302	0.0714243	0.231238	26	30	30	C1	GI. colon, transverse (GTEx)	EpiXcan	0.996206	colon_transverse	0.999981
1241	ENSG00000130312	MRPL34	-1.06454	-0.0473887	0.287085	0.096405	0.443681	3.24465e-29	1.84813e-27	34	44	44	C1	GI. colon, transverse (GTEx)	EpiXcan	0.996206	colon_transverse	0.999981
1242	ENSG00000245680	ZNF585B	-1.06433	-0.146172	0.287181	0.00574425	0.0285364	0.0161933	0.0616395	7	10	10	C1	GI. colon, transverse (GTEx)	EpiXcan	0.996206	colon_transverse	0.999981
1243	ENSG00000141198	TOM1L1	-1.0642	-0.0710068	0.287239	0.0353407	0.0110396	0.144826	0.420495	26	29	29	C1	GI. colon, transverse (GTEx)	EpiXcan	0.996206	colon_transverse	0.999981
1244	ENSG00000122863	CHST3	-1.06233	-0.0329673	0.288085	0.145197	0.158091	6.38217e-09	6.61932e-08	60	77	77	C1	GI. colon, transverse (GTEx)	EpiXcan	0.996206	colon_transverse	0.999981
1245	ENSG00000230910	AL391807.1	-1.06228	-0.115006	0.288109	0.0102501	0.0601673	0.000604493	0.00294819	3	3	3	C1	GI. colon, transverse (GTEx)	EpiXcan	0.996206	colon_transverse	0.999981
1246	ENSG00000054967	RELT	-1.06211	-0.0502731	0.288188	0.0529164	0.0928756	1.4207e-05	9.06505e-05	35	38	38	C1	GI. colon, transverse (GTEx)	EpiXcan	0.996206	colon_transverse	0.999981
1247	ENSG00000230124	ACBD6	-1.06199	-0.0750594	0.288242	0.0331742	0.145725	2.04231e-08	1.97222e-07	5	5	5	C1	GI. colon, transverse (GTEx)	EpiXcan	0.996206	colon_transverse	0.999981
1248	ENSG00000257365	FNTB	1.06186	0.186854	0.2883	0.00402319	0.0226236	0.0366961	0.12829	1	1	1	C1	GI. colon, transverse (GTEx)	EpiXcan	0.996206	colon_transverse	0.999981
1249	ENSG00000136875	PRPF4	-1.06182	-0.0282798	0.288317	0.194654	0.321211	4.0411e-19	1.1081e-17	11	14	14	C1	GI. colon, transverse (GTEx)	EpiXcan	0.996206	colon_transverse	0.999981
1250	ENSG00000085465	OVGP1	-1.06008	-0.0822683	0.28911	0.0251276	0.19391	3.76052e-11	5.19137e-10	6	9	9	C1	GI. colon, transverse (GTEx)	EpiXcan	0.996206	colon_transverse	0.999981
1251	ENSG00000136932	TRMO	-1.06001	-0.0285886	0.28914	0.209615	0.298927	2.88817e-18	7.37141e-17	21	23	23	C1	GI. colon, transverse (GTEx)	EpiXcan	0.996206	colon_transverse	0.999981
1252	ENSG00000232931	LINC00342	1.05993	0.0506074	0.289178	0.0636165	0.0864634	2.05411e-05	0.000127807	16	16	16	C1	GI. colon, transverse (GTEx)	EpiXcan	0.996206	colon_transverse	0.999981
1253	ENSG00000235944	ZNF815P	1.0593	0.0786528	0.289462	0.0226041	0.0182453	0.0600779	0.198916	15	20	20	C1	GI. colon, transverse (GTEx)	EpiXcan	0.996206	colon_transverse	0.999981
1254	ENSG00000185986	SDHAP3	1.05898	0.0691453	0.289611	0.0286157	0.0434802	0.00262121	0.0114205	11	13	13	C1	GI. colon, transverse (GTEx)	EpiXcan	0.996206	colon_transverse	0.999981
1255	ENSG00000163466	ARPC2	1.05854	0.177604	0.289812	0.00401172	0.0145133	0.0961162	0.299019	5	5	5	C1	GI. colon, transverse (GTEx)	EpiXcan	0.996206	colon_transverse	0.999981
1256	ENSG00000128283	CDC42EP1	1.0581	0.0699041	0.290012	0.0208806	0.031284	0.012801	0.0497554	10	11	11	C1	GI. colon, transverse (GTEx)	EpiXcan	0.996206	colon_transverse	0.999981
1257	ENSG00000180626	ZNF594	-1.05626	-0.0475491	0.290852	0.108809	0.0341216	0.00924759	0.0369271	75	95	95	C1	GI. colon, transverse (GTEx)	EpiXcan	0.996206	colon_transverse	0.999981
1258	ENSG00000166578	IQCD	-1.05599	-0.0679935	0.290973	0.0293073	0.0230857	0.0313014	0.111262	15	17	17	C1	GI. colon, transverse (GTEx)	EpiXcan	0.996206	colon_transverse	0.999981
1259	ENSG00000119782	FKBP1B	1.05551	0.0935031	0.291192	0.0171821	0.107933	5.59804e-07	4.37722e-06	7	11	11	C1	GI. colon, transverse (GTEx)	EpiXcan	0.996206	colon_transverse	0.999981
1260	ENSG00000099795	NDUFB7	1.0554	0.0988164	0.291243	0.0299357	0.0180957	0.0607377	0.200768	24	30	30	C1	GI. colon, transverse (GTEx)	EpiXcan	0.996206	colon_transverse	0.999981
1261	ENSG00000143079	CTTNBP2NL	1.05506	0.0747374	0.291399	0.0338258	0.021025	0.0430617	0.148178	31	34	34	C1	GI. colon, transverse (GTEx)	EpiXcan	0.996206	colon_transverse	0.999981
1262	ENSG00000134001	EIF2S1	-1.05492	-0.0444885	0.291461	0.054913	0.0649538	0.000257136	0.0013399	20	22	22	C1	GI. colon, transverse (GTEx)	EpiXcan	0.996206	colon_transverse	0.999981
1263	ENSG00000117280	RAB29	-1.05372	-0.0282855	0.292013	0.168149	0.30222	2.26701e-17	5.33871e-16	25	32	32	C1	GI. colon, transverse (GTEx)	EpiXcan	0.996206	colon_transverse	0.999981
1264	ENSG00000186468	RPS23	-1.05244	-0.027104	0.292596	0.213925	0.506661	1.43131e-34	1.13952e-32	21	23	23	C1	GI. colon, transverse (GTEx)	EpiXcan	0.996206	colon_transverse	0.999981
1265	ENSG00000139631	CSAD	1.05235	0.0318124	0.292641	0.115749	0.112754	1.5598e-06	1.13538e-05	35	43	43	C1	GI. colon, transverse (GTEx)	EpiXcan	0.996206	colon_transverse	0.999981
1266	ENSG00000137310	TCF19	1.05152	0.0560724	0.29302	0.039583	0.140881	6.08185e-08	5.46625e-07	6	7	7	C1	GI. colon, transverse (GTEx)	EpiXcan	0.996206	colon_transverse	0.999981
1267	ENSG00000036448	MYOM2	1.05032	0.0620255	0.293572	0.0424002	0.220556	2.8696e-12	4.47262e-11	19	28	28	C1	GI. colon, transverse (GTEx)	EpiXcan	0.996206	colon_transverse	0.999981
1268	ENSG00000217930	PAM16	-1.05016	-0.0352339	0.293644	0.103668	0.212899	6.63427e-12	9.94218e-11	6	7	7	C1	GI. colon, transverse (GTEx)	EpiXcan	0.996206	colon_transverse	0.999981
1269	ENSG00000137154	RPS6	1.0494	0.0493085	0.293995	0.0771966	0.17317	9.93455e-10	1.14382e-08	21	24	24	C1	GI. colon, transverse (GTEx)	EpiXcan	0.996206	colon_transverse	0.999981
1270	ENSG00000104219	ZDHHC2	-1.04799	-0.0366161	0.294641	0.116865	0.272389	1.66868e-16	3.65337e-15	58	77	77	C1	GI. colon, transverse (GTEx)	EpiXcan	0.996206	colon_transverse	0.999981
1271	ENSG00000187815	ZFP69	-1.04766	-0.0444303	0.294797	0.0678708	0.135319	4.22781e-08	3.88969e-07	28	30	30	C1	GI. colon, transverse (GTEx)	EpiXcan	0.996206	colon_transverse	0.999981
1272	ENSG00000151748	SAV1	1.04702	0.0576985	0.295093	0.0418204	0.124402	4.29287e-07	3.43724e-06	25	30	30	C1	GI. colon, transverse (GTEx)	EpiXcan	0.996206	colon_transverse	0.999981
1273	ENSG00000135519	KCNH3	-1.04693	-0.155499	0.295131	0.0161946	0.0611505	0.000490482	0.00243107	9	12	12	C1	GI. colon, transverse (GTEx)	EpiXcan	0.996206	colon_transverse	0.999981
1274	ENSG00000239704	CDRT4	1.04574	0.0274427	0.29568	0.164052	0.316591	3.31794e-19	9.16982e-18	32	43	43	C1	GI. colon, transverse (GTEx)	EpiXcan	0.996206	colon_transverse	0.999981
1275	ENSG00000148229	POLE3	-1.0456	-0.0555607	0.295748	0.0486321	0.0499605	0.00116783	0.00544549	21	24	24	C1	GI. colon, transverse (GTEx)	EpiXcan	0.996206	colon_transverse	0.999981
1276	ENSG00000119383	PTPA	1.04527	0.0617496	0.295897	0.0453923	0.206167	1.29651e-11	1.869e-10	14	18	18	C1	GI. colon, transverse (GTEx)	EpiXcan	0.996206	colon_transverse	0.999981
1277	ENSG00000173409	ARV1	-1.04521	-0.0540717	0.295927	0.0527244	0.192579	3.10807e-11	4.342e-10	11	15	15	C1	GI. colon, transverse (GTEx)	EpiXcan	0.996206	colon_transverse	0.999981
1278	ENSG00000137103	TMEM8B	1.045	0.0655966	0.296022	0.0471131	0.0844374	2.91411e-05	0.000176688	33	43	43	C1	GI. colon, transverse (GTEx)	EpiXcan	0.996206	colon_transverse	0.999981
1279	ENSG00000178922	HYI	-1.04461	-0.0465546	0.296205	0.0611437	0.108214	1.4996e-06	1.09725e-05	16	21	21	C1	GI. colon, transverse (GTEx)	EpiXcan	0.996206	colon_transverse	0.999981
1280	ENSG00000136143	SUCLA2	-1.04435	-0.0216447	0.296322	0.284917	0.406776	1.14578e-25	5.14574e-24	55	76	76	C1	GI. colon, transverse (GTEx)	EpiXcan	0.996206	colon_transverse	0.999981
1281	ENSG00000006652	IFRD1	1.04396	0.0414481	0.296505	0.0947662	0.171856	5.49666e-10	6.59976e-09	10	11	11	C1	GI. colon, transverse (GTEx)	EpiXcan	0.996206	colon_transverse	0.999981
1282	ENSG00000137274	BPHL	1.04276	0.0473711	0.29706	0.07734	0.101554	5.09138e-06	3.46313e-05	25	28	28	C1	GI. colon, transverse (GTEx)	EpiXcan	0.996206	colon_transverse	0.999981
1283	ENSG00000167720	SRR	1.04271	0.0175509	0.297082	0.434536	0.346204	2.4322e-24	1.00531e-22	74	89	89	C1	GI. colon, transverse (GTEx)	EpiXcan	0.996206	colon_transverse	0.999981
1284	ENSG00000153898	MCOLN2	1.04245	0.0294012	0.297204	0.162896	0.377386	2.41923e-23	9.21146e-22	14	17	17	C1	GI. colon, transverse (GTEx)	EpiXcan	0.996206	colon_transverse	0.999981
1285	ENSG00000136824	SMC2	-1.04217	-0.0814664	0.297333	0.014651	0.0501166	0.00181258	0.00813776	16	19	19	C1	GI. colon, transverse (GTEx)	EpiXcan	0.996206	colon_transverse	0.999981
1286	ENSG00000103342	GSPT1	-1.04198	-0.0857117	0.29742	0.01554	0.0524748	0.00127043	0.00589835	12	20	20	C1	GI. colon, transverse (GTEx)	EpiXcan	0.996206	colon_transverse	0.999981
1287	ENSG00000138185	ENTPD1	-1.04188	-0.0905989	0.297468	0.0156365	0.0459831	0.00242194	0.010635	14	19	19	C1	GI. colon, transverse (GTEx)	EpiXcan	0.996206	colon_transverse	0.999981
1288	ENSG00000064547	LPAR2	1.04181	0.0391322	0.2975	0.130484	0.0946582	6.61956e-06	4.42948e-05	43	57	57	C1	GI. colon, transverse (GTEx)	EpiXcan	0.996206	colon_transverse	0.999981
1289	ENSG00000167969	ECI1	-1.04173	-0.0511033	0.297539	0.0599416	0.149801	2.40551e-09	2.64154e-08	9	11	11	C1	GI. colon, transverse (GTEx)	EpiXcan	0.996206	colon_transverse	0.999981
1290	ENSG00000109572	CLCN3	1.04066	0.122902	0.298036	0.0121997	0.076211	9.04095e-05	0.00050815	12	22	22	C1	GI. colon, transverse (GTEx)	EpiXcan	0.996206	colon_transverse	0.999981
1291	ENSG00000204070	SYS1	1.03964	0.049961	0.298507	0.0645315	0.147872	3.86399e-09	4.12995e-08	14	16	16	C1	GI. colon, transverse (GTEx)	EpiXcan	0.996206	colon_transverse	0.999981
1292	ENSG00000176915	ANKLE2	-1.03932	-0.075484	0.298658	0.0387793	0.152795	1.21697e-08	1.21801e-07	18	26	26	C1	GI. colon, transverse (GTEx)	EpiXcan	0.996206	colon_transverse	0.999981
1293	ENSG00000241935	HOGA1	-1.0392	-0.127225	0.298713	0.00832121	0.0113756	0.14092	0.411883	3	3	3	C1	GI. colon, transverse (GTEx)	EpiXcan	0.996206	colon_transverse	0.999981
1294	ENSG00000145020	AMT	-1.039	-0.0443066	0.298803	0.0743283	0.237077	1.36136e-13	2.37847e-12	19	25	25	C1	GI. colon, transverse (GTEx)	EpiXcan	0.996206	colon_transverse	0.999981
1295	ENSG00000167216	KATNAL2	1.03881	0.0685888	0.298895	0.0310227	0.0928969	1.15415e-05	7.43195e-05	38	43	43	C1	GI. colon, transverse (GTEx)	EpiXcan	0.996206	colon_transverse	0.999981
1296	ENSG00000136521	NDUFB5	-1.03877	-0.122306	0.298912	0.00856415	0.019021	0.0568767	0.189797	13	13	13	C1	GI. colon, transverse (GTEx)	EpiXcan	0.996206	colon_transverse	0.999981
1297	ENSG00000105879	CBLL1	1.0387	0.346829	0.298947	0.00153986	0.0104412	0.158752	0.452121	2	2	2	C1	GI. colon, transverse (GTEx)	EpiXcan	0.996206	colon_transverse	0.999981
1298	ENSG00000162390	ACOT11	-1.03857	-0.0956308	0.299004	0.0220161	0.0661328	0.000263673	0.00136938	4	5	5	C1	GI. colon, transverse (GTEx)	EpiXcan	0.996206	colon_transverse	0.999981
1299	ENSG00000171425	ZNF581	1.03832	0.0566047	0.299119	0.0376373	0.0167724	0.065886	0.215347	26	32	32	C1	GI. colon, transverse (GTEx)	EpiXcan	0.996206	colon_transverse	0.999981
1300	ENSG00000023516	AKAP11	-1.03796	-0.0743059	0.299289	0.0272419	0.124785	3.91383e-07	3.1572e-06	6	8	8	C1	GI. colon, transverse (GTEx)	EpiXcan	0.996206	colon_transverse	0.999981
1301	ENSG00000088827	SIGLEC1	1.03697	0.112998	0.299748	0.00880772	0.0107726	0.145736	0.42225	9	12	12	C1	GI. colon, transverse (GTEx)	EpiXcan	0.996206	colon_transverse	0.999981
1302	ENSG00000050327	ARHGEF5	-1.03693	-0.074115	0.29977	0.0239595	0.0988623	6.47934e-06	4.34395e-05	10	12	12	C1	GI. colon, transverse (GTEx)	EpiXcan	0.996206	colon_transverse	0.999981
1303	ENSG00000126456	IRF3	1.03596	0.0566689	0.300223	0.041311	0.112985	4.32338e-07	3.45772e-06	9	11	11	C1	GI. colon, transverse (GTEx)	EpiXcan	0.996206	colon_transverse	0.999981
1304	ENSG00000125885	MCM8	-1.03546	-0.0333613	0.300452	0.0969094	0.256846	9.86399e-15	1.87536e-13	18	20	20	C1	GI. colon, transverse (GTEx)	EpiXcan	0.996206	colon_transverse	0.999981
1305	ENSG00000177873	ZNF619	-1.03535	-0.0899852	0.300503	0.00949575	0.020817	0.0406082	0.140564	9	11	11	C1	GI. colon, transverse (GTEx)	EpiXcan	0.996206	colon_transverse	0.999981
1306	ENSG00000149600	COMMD7	1.03517	0.0436367	0.300587	0.109222	0.146973	2.61943e-08	2.47997e-07	52	69	69	C1	GI. colon, transverse (GTEx)	EpiXcan	0.996206	colon_transverse	0.999981
1307	ENSG00000164048	ZNF589	-1.03344	-0.0220966	0.301398	0.29908	0.486394	1.72748e-32	1.21635e-30	20	23	23	C1	GI. colon, transverse (GTEx)	EpiXcan	0.996206	colon_transverse	0.999981
1308	ENSG00000105393	BABAM1	-1.03327	-0.0730914	0.301478	0.0356783	0.0163588	0.0692003	0.224851	45	58	58	C1	GI. colon, transverse (GTEx)	EpiXcan	0.996206	colon_transverse	0.999981
1309	ENSG00000246067	RAB30-AS1	1.03224	0.0359957	0.301962	0.103269	0.23171	3.52972e-13	5.95975e-12	13	14	14	C1	GI. colon, transverse (GTEx)	EpiXcan	0.996206	colon_transverse	0.999981
1310	ENSG00000136371	MTHFS	1.03193	0.0264705	0.302107	0.243095	0.396079	1.19579e-24	5.01661e-23	40	47	47	C1	GI. colon, transverse (GTEx)	EpiXcan	0.996206	colon_transverse	0.999981
1311	ENSG00000101751	POLI	-1.0308	-0.0426519	0.302636	0.0728318	0.406283	3.63978e-25	1.59377e-23	22	29	29	C1	GI. colon, transverse (GTEx)	EpiXcan	0.996206	colon_transverse	0.999981
1312	ENSG00000177570	SAMD12	1.03058	0.0752627	0.302736	0.0298853	0.0142294	0.0981182	0.304416	18	19	19	C1	GI. colon, transverse (GTEx)	EpiXcan	0.996206	colon_transverse	0.999981
1313	ENSG00000164924	YWHAZ	-1.03038	-0.042645	0.302831	0.0844705	0.159812	1.73863e-09	1.94738e-08	6	7	7	C1	GI. colon, transverse (GTEx)	EpiXcan	0.996206	colon_transverse	0.999981
1314	ENSG00000164078	MST1R	1.03033	0.0901378	0.302856	0.0155131	0.0969473	4.29043e-06	2.94693e-05	29	48	48	C1	GI. colon, transverse (GTEx)	EpiXcan	0.996206	colon_transverse	0.999981
1315	ENSG00000233016	SNHG7	1.02911	0.0323038	0.303426	0.118586	0.329489	1.81428e-19	5.19872e-18	9	12	12	C1	GI. colon, transverse (GTEx)	EpiXcan	0.996206	colon_transverse	0.999981
1316	ENSG00000164741	DLC1	1.02858	0.104878	0.303676	0.0284953	0.115022	3.4124e-07	2.77669e-06	32	46	46	C1	GI. colon, transverse (GTEx)	EpiXcan	0.996206	colon_transverse	0.999981
1317	ENSG00000130856	ZNF236	-1.02659	-0.0687295	0.304612	0.0291294	0.074139	0.000124628	0.000684013	15	17	17	C1	GI. colon, transverse (GTEx)	EpiXcan	0.996206	colon_transverse	0.999981
1318	ENSG00000144048	DUSP11	-1.02539	-0.228269	0.305178	0.00498589	0.0167259	0.0715746	0.231478	4	6	6	C1	GI. colon, transverse (GTEx)	EpiXcan	0.996206	colon_transverse	0.999981
1319	ENSG00000090674	MCOLN1	-1.02482	-0.0342755	0.30545	0.0656329	0.0226932	0.0335889	0.118491	41	47	47	C1	GI. colon, transverse (GTEx)	EpiXcan	0.996206	colon_transverse	0.999981
1320	ENSG00000066855	MTFR1	-1.02422	-0.0320356	0.305731	0.0842903	0.155243	6.54327e-09	6.77638e-08	26	35	35	C1	GI. colon, transverse (GTEx)	EpiXcan	0.996206	colon_transverse	0.999981
1321	ENSG00000170142	UBE2E1	1.02409	0.0496819	0.305795	0.0418952	0.0468043	0.0021832	0.00968989	30	38	38	C1	GI. colon, transverse (GTEx)	EpiXcan	0.996206	colon_transverse	0.999981
1322	ENSG00000225177	AL590617.2	-1.02393	-0.099196	0.305868	0.0229193	0.0907082	1.466e-05	9.32862e-05	5	5	5	C1	GI. colon, transverse (GTEx)	EpiXcan	0.996206	colon_transverse	0.999981
1323	ENSG00000100580	TMED8	1.02392	0.0593996	0.305874	0.0355589	0.042573	0.0037978	0.0161111	21	25	25	C1	GI. colon, transverse (GTEx)	EpiXcan	0.996206	colon_transverse	0.999981
1324	ENSG00000182512	GLRX5	-1.02342	-0.0806808	0.306108	0.0216739	0.0926175	9.65127e-06	6.29286e-05	3	3	3	C1	GI. colon, transverse (GTEx)	EpiXcan	0.996206	colon_transverse	0.999981
1325	ENSG00000142494	SLC47A1	-1.02147	-0.063011	0.307033	0.0430658	0.0293243	0.0167773	0.0636912	19	21	21	C1	GI. colon, transverse (GTEx)	EpiXcan	0.996206	colon_transverse	0.999981
1326	ENSG00000111581	NUP107	-1.02092	-0.0234732	0.307291	0.266022	0.382605	2.39313e-23	9.13692e-22	53	58	58	C1	GI. colon, transverse (GTEx)	EpiXcan	0.996206	colon_transverse	0.999981
1327	ENSG00000153832	FBXO36	-1.02087	-0.0486595	0.307317	0.0601517	0.0524834	0.00131709	0.00609482	21	26	26	C1	GI. colon, transverse (GTEx)	EpiXcan	0.996206	colon_transverse	0.999981
1328	ENSG00000138750	NUP54	1.02083	0.0365847	0.307336	0.112714	0.342194	9.02064e-21	2.83402e-19	47	60	60	C1	GI. colon, transverse (GTEx)	EpiXcan	0.996206	colon_transverse	0.999981
1329	ENSG00000179277	MEIS3P1	1.02053	0.030628	0.307476	0.123559	0.160528	1.54956e-09	1.7496e-08	27	30	30	C1	GI. colon, transverse (GTEx)	EpiXcan	0.996206	colon_transverse	0.999981
1330	ENSG00000139496	NUP58	1.02046	0.175949	0.30751	0.00564666	0.0111059	0.134092	0.395891	4	8	8	C1	GI. colon, transverse (GTEx)	EpiXcan	0.996206	colon_transverse	0.999981
1331	ENSG00000122367	LDB3	-1.01991	-0.115621	0.307771	0.00822404	0.0129794	0.116212	0.351927	4	4	4	C1	GI. colon, transverse (GTEx)	EpiXcan	0.996206	colon_transverse	0.999981
1332	ENSG00000261971	MMP25-AS1	-1.0196	-0.050149	0.307918	0.041819	0.0252843	0.0267921	0.0968868	26	35	35	C1	GI. colon, transverse (GTEx)	EpiXcan	0.996206	colon_transverse	0.999981
1333	ENSG00000128563	PRKRIP1	1.01892	0.115516	0.308239	0.01325	0.105013	3.0597e-06	2.13828e-05	4	5	5	C1	GI. colon, transverse (GTEx)	EpiXcan	0.996206	colon_transverse	0.999981
1334	ENSG00000161896	IP6K3	-1.01878	-0.0348493	0.308305	0.103408	0.0217073	0.0361105	0.126495	53	62	62	C1	GI. colon, transverse (GTEx)	EpiXcan	0.996206	colon_transverse	0.999981
1335	ENSG00000006747	SCIN	-1.01865	-0.0683265	0.308369	0.0380577	0.0729813	0.000115808	0.000639866	14	16	16	C1	GI. colon, transverse (GTEx)	EpiXcan	0.996206	colon_transverse	0.999981
1336	ENSG00000167981	ZNF597	-1.01855	-0.155308	0.308414	0.00427816	0.0101972	0.145621	0.422077	6	7	7	C1	GI. colon, transverse (GTEx)	EpiXcan	0.996206	colon_transverse	0.999981
1337	ENSG00000164576	SAP30L	1.01853	0.12704	0.308426	0.00790487	0.0284669	0.0184582	0.0693395	2	2	2	C1	GI. colon, transverse (GTEx)	EpiXcan	0.996206	colon_transverse	0.999981
1338	ENSG00000261126	RBFADN	-1.01791	-0.0192423	0.308722	0.341987	0.489542	7.76305e-33	5.607e-31	24	27	27	C1	GI. colon, transverse (GTEx)	EpiXcan	0.996206	colon_transverse	0.999981
1339	ENSG00000135441	BLOC1S1	-1.01777	-0.223906	0.308789	0.00434962	0.0237457	0.0314815	0.111789	6	8	8	C1	GI. colon, transverse (GTEx)	EpiXcan	0.996206	colon_transverse	0.999981
1340	ENSG00000125510	OPRL1	1.01758	0.0561691	0.308875	0.0276985	0.111582	1.39823e-06	1.0263e-05	10	13	13	C1	GI. colon, transverse (GTEx)	EpiXcan	0.996206	colon_transverse	0.999981
1341	ENSG00000132436	FIGNL1	1.01719	0.0212256	0.309065	0.315151	0.48207	6.4198e-32	4.30403e-30	33	39	39	C1	GI. colon, transverse (GTEx)	EpiXcan	0.996206	colon_transverse	0.999981
1342	ENSG00000133477	FAM83F	1.01648	0.0770764	0.309402	0.0274008	0.0705584	0.000187645	0.000999728	10	10	10	C1	GI. colon, transverse (GTEx)	EpiXcan	0.996206	colon_transverse	0.999981
1343	ENSG00000234684	SDCBP2-AS1	-1.01632	-0.115563	0.309479	0.0102132	0.0130502	0.111663	0.339693	8	10	10	C1	GI. colon, transverse (GTEx)	EpiXcan	0.996206	colon_transverse	0.999981
1344	ENSG00000122477	LRRC39	-1.01611	-0.0971917	0.309577	0.0115004	0.0831325	3.31719e-05	0.00019923	44	53	53	C1	GI. colon, transverse (GTEx)	EpiXcan	0.996206	colon_transverse	0.999981
1345	ENSG00000128159	TUBGCP6	-1.01582	-0.384408	0.309717	0.000905148	0.0389029	0.00595852	0.0244626	2	4	4	C1	GI. colon, transverse (GTEx)	EpiXcan	0.996206	colon_transverse	0.999981
1346	ENSG00000232637	WI2-3658N16.1	1.01484	0.0742544	0.310182	0.0617435	0.469601	1.23355e-32	8.77387e-31	10	26	26	C1	GI. colon, transverse (GTEx)	EpiXcan	0.996206	colon_transverse	0.999981
1347	ENSG00000167193	CRK	-1.01403	-0.106587	0.310569	0.0133896	0.0539156	0.000958172	0.00453578	5	10	10	C1	GI. colon, transverse (GTEx)	EpiXcan	0.996206	colon_transverse	0.999981
1348	ENSG00000139263	LRIG3	-1.01375	-0.163361	0.3107	0.00413056	0.0109408	0.138508	0.406616	1	1	1	C1	GI. colon, transverse (GTEx)	EpiXcan	0.996206	colon_transverse	0.999981
1349	ENSG00000196421	C20orf204	-1.01341	-0.0470959	0.310865	0.084372	0.0486987	0.00174805	0.00789099	37	46	46	C1	GI. colon, transverse (GTEx)	EpiXcan	0.996206	colon_transverse	0.999981
1350	ENSG00000184206	GOLGA6L4	-1.01324	-0.0319164	0.310947	0.162322	0.358567	2.45771e-25	1.08294e-23	29	34	34	C1	GI. colon, transverse (GTEx)	EpiXcan	0.996206	colon_transverse	0.999981
1351	ENSG00000240859	AC093627.4	1.01263	0.0754933	0.311236	0.039107	0.0387742	0.00502218	0.0208877	20	24	24	C1	GI. colon, transverse (GTEx)	EpiXcan	0.996206	colon_transverse	0.999981
1352	ENSG00000168137	SETD5	-1.01101	-0.0429321	0.312011	0.0942453	0.0133194	0.110855	0.337675	79	91	91	C1	GI. colon, transverse (GTEx)	EpiXcan	0.996206	colon_transverse	0.999981
1353	ENSG00000214078	CPNE1	1.0109	0.0178328	0.312064	0.379557	0.551786	5.27269e-40	6.00658e-38	48	57	57	C1	GI. colon, transverse (GTEx)	EpiXcan	0.996206	colon_transverse	0.999981
1354	ENSG00000156931	VPS8	1.01058	0.0383322	0.312218	0.130349	0.224718	5.94642e-13	9.89564e-12	25	28	28	C1	GI. colon, transverse (GTEx)	EpiXcan	0.996206	colon_transverse	0.999981
1355	ENSG00000134470	IL15RA	1.01025	0.0601033	0.312377	0.0405937	0.0812797	4.99508e-05	0.000292483	18	18	18	C1	GI. colon, transverse (GTEx)	EpiXcan	0.996206	colon_transverse	0.999981
1356	ENSG00000182685	BRICD5	-1.01005	-0.0696716	0.312473	0.0290509	0.192358	8.79381e-11	1.16464e-09	25	31	31	C1	GI. colon, transverse (GTEx)	EpiXcan	0.996206	colon_transverse	0.999981
1357	ENSG00000060138	YBX3	1.01	0.064809	0.312495	0.0279346	0.047007	0.00199251	0.00889142	13	17	17	C1	GI. colon, transverse (GTEx)	EpiXcan	0.996206	colon_transverse	0.999981
1358	ENSG00000156110	ADK	-1.00959	-0.0431493	0.312693	0.0809359	0.22729	1.11526e-12	1.80868e-11	29	37	37	C1	GI. colon, transverse (GTEx)	EpiXcan	0.996206	colon_transverse	0.999981
1359	ENSG00000151348	EXT2	1.0094	0.0480518	0.312781	0.0607028	0.0462449	0.00257774	0.0112486	26	31	31	C1	GI. colon, transverse (GTEx)	EpiXcan	0.996206	colon_transverse	0.999981
1360	ENSG00000169925	BRD3	1.0092	0.174824	0.312878	0.00450164	0.0500971	0.00162295	0.00737379	5	9	9	C1	GI. colon, transverse (GTEx)	EpiXcan	0.996206	colon_transverse	0.999981
1361	ENSG00000111665	CDCA3	1.00888	0.0661357	0.313033	0.036204	0.110503	1.52402e-06	1.11338e-05	8	10	10	C1	GI. colon, transverse (GTEx)	EpiXcan	0.996206	colon_transverse	0.999981
1362	ENSG00000188690	UROS	1.00852	0.0323124	0.313207	0.122648	0.246156	4.62795e-14	8.35655e-13	23	29	29	C1	GI. colon, transverse (GTEx)	EpiXcan	0.996206	colon_transverse	0.999981
1363	ENSG00000138735	PDE5A	1.00845	0.0989461	0.313237	0.0083652	0.0100675	0.166203	0.468109	19	24	24	C1	GI. colon, transverse (GTEx)	EpiXcan	0.996206	colon_transverse	0.999981
1364	ENSG00000241258	CRCP	1.00757	0.0566879	0.313663	0.0353184	0.0958753	9.48589e-06	6.20235e-05	15	18	18	C1	GI. colon, transverse (GTEx)	EpiXcan	0.996206	colon_transverse	0.999981
1365	ENSG00000224578	HNRNPA1P48	-1.00666	-0.199293	0.3141	0.00329116	0.0429449	0.00397817	0.0168153	1	1	1	C1	GI. colon, transverse (GTEx)	EpiXcan	0.996206	colon_transverse	0.999981
1366	ENSG00000250786	SNHG18	1.00615	0.0239439	0.314342	0.250948	0.344819	1.221e-21	4.09298e-20	54	63	63	C1	GI. colon, transverse (GTEx)	EpiXcan	0.996206	colon_transverse	0.999981
1367	ENSG00000144677	CTDSPL	-1.00587	-0.0605103	0.314478	0.0323123	0.0169036	0.0677849	0.220842	38	42	42	C1	GI. colon, transverse (GTEx)	EpiXcan	0.996206	colon_transverse	0.999981
1368	ENSG00000133028	SCO1	-1.00579	-0.0421164	0.314515	0.0863573	0.191938	3.54188e-11	4.91374e-10	32	40	40	C1	GI. colon, transverse (GTEx)	EpiXcan	0.996206	colon_transverse	0.999981
1369	ENSG00000102531	FNDC3A	-1.00397	-0.0486662	0.315391	0.047626	0.0415996	0.00376901	0.0160035	39	46	46	C1	GI. colon, transverse (GTEx)	EpiXcan	0.996206	colon_transverse	0.999981
1370	ENSG00000108784	NAGLU	-1.00337	-0.0439988	0.315682	0.0195207	0.0959944	1.07023e-05	6.933e-05	5	5	5	C1	GI. colon, transverse (GTEx)	EpiXcan	0.996206	colon_transverse	0.999981
1371	ENSG00000134046	MBD2	1.00317	0.134315	0.31578	0.0065166	0.0103706	0.138304	0.406103	7	9	9	C1	GI. colon, transverse (GTEx)	EpiXcan	0.996206	colon_transverse	0.999981
1372	ENSG00000076258	FMO4	-1.00267	-0.0363122	0.31602	0.0974866	0.0641446	0.000328978	0.00167929	42	48	48	C1	GI. colon, transverse (GTEx)	EpiXcan	0.996206	colon_transverse	0.999981
1373	ENSG00000093217	XYLB	1.00155	0.109249	0.316562	0.010996	0.106096	2.03039e-06	1.45227e-05	20	30	30	C1	GI. colon, transverse (GTEx)	EpiXcan	0.996206	colon_transverse	0.999981
1374	ENSG00000011132	APBA3	1.00124	0.121166	0.31671	0.011856	0.0171247	0.0699635	0.227085	6	6	6	C1	GI. colon, transverse (GTEx)	EpiXcan	0.996206	colon_transverse	0.999981
1375	ENSG00000212978	AC016747.1	-1.00081	-0.0708206	0.316917	0.040165	0.04497	0.00264527	0.0115146	22	37	37	C1	GI. colon, transverse (GTEx)	EpiXcan	0.996206	colon_transverse	0.999981
1376	ENSG00000203791	EEF1AKMT2	1.00049	0.0309419	0.317072	0.175112	0.378234	7.49606e-23	2.76408e-21	36	43	43	C1	GI. colon, transverse (GTEx)	EpiXcan	0.996206	colon_transverse	0.999981
1377	ENSG00000099977	DDT	0.99992	0.077093	0.317349	0.0261399	0.0142516	0.0802163	0.255801	9	14	14	C1	GI. colon, transverse (GTEx)	EpiXcan	0.996206	colon_transverse	0.999981
1378	ENSG00000170322	NFRKB	0.999875	0.0302646	0.317371	0.284854	0.367672	2.64512e-22	9.33589e-21	62	72	72	C1	GI. colon, transverse (GTEx)	EpiXcan	0.996206	colon_transverse	0.999981
1379	ENSG00000144057	ST6GAL2	-0.999776	-0.0495599	0.317419	0.0539343	0.0612537	0.000320689	0.00163937	55	72	72	C1	GI. colon, transverse (GTEx)	EpiXcan	0.996206	colon_transverse	0.999981
1380	ENSG00000135736	CCDC102A	-0.99965	-0.119431	0.31748	0.0129939	0.0202812	0.0445207	0.152823	13	16	16	C1	GI. colon, transverse (GTEx)	EpiXcan	0.996206	colon_transverse	0.999981
1381	ENSG00000111726	CMAS	0.999081	0.0700741	0.317755	0.034464	0.0114574	0.134068	0.395891	18	22	22	C1	GI. colon, transverse (GTEx)	EpiXcan	0.996206	colon_transverse	0.999981
1382	ENSG00000131620	ANO1	-0.998883	-0.0306426	0.317852	0.151679	0.140983	5.04792e-08	4.58105e-07	79	94	94	C1	GI. colon, transverse (GTEx)	EpiXcan	0.996206	colon_transverse	0.999981
1383	ENSG00000167384	ZNF180	0.998719	0.0968287	0.317931	0.0146922	0.0977534	3.96272e-06	2.73795e-05	2	3	3	C1	GI. colon, transverse (GTEx)	EpiXcan	0.996206	colon_transverse	0.999981
1384	ENSG00000168209	DDIT4	0.998634	0.0523898	0.317972	0.0554281	0.0369884	0.00708292	0.0288003	40	51	51	C1	GI. colon, transverse (GTEx)	EpiXcan	0.996206	colon_transverse	0.999981
1385	ENSG00000171421	MRPL36	-0.998387	-0.146231	0.318092	0.00978257	0.0557545	0.000964525	0.00456431	12	14	14	C1	GI. colon, transverse (GTEx)	EpiXcan	0.996206	colon_transverse	0.999981
1386	ENSG00000167118	URM1	0.998365	0.0731982	0.318102	0.0193228	0.0719167	0.000138458	0.000754306	4	4	4	C1	GI. colon, transverse (GTEx)	EpiXcan	0.996206	colon_transverse	0.999981
1387	ENSG00000010327	STAB1	0.998177	0.0972975	0.318193	0.00892328	0.0321631	0.0122136	0.0477105	4	5	5	C1	GI. colon, transverse (GTEx)	EpiXcan	0.996206	colon_transverse	0.999981
1388	ENSG00000267106	ZNF561-AS1	0.997625	0.0951126	0.318461	0.017495	0.0110158	0.137238	0.403392	10	10	10	C1	GI. colon, transverse (GTEx)	EpiXcan	0.996206	colon_transverse	0.999981
1389	ENSG00000146386	ABRACL	0.997514	0.0672184	0.318515	0.0353214	0.0788903	6.63079e-05	0.000381054	13	19	19	C1	GI. colon, transverse (GTEx)	EpiXcan	0.996206	colon_transverse	0.999981
1390	ENSG00000144847	IGSF11	0.997383	0.0599498	0.318579	0.0285428	0.0972838	9.34606e-06	6.11949e-05	5	5	5	C1	GI. colon, transverse (GTEx)	EpiXcan	0.996206	colon_transverse	0.999981
1391	ENSG00000256087	ZNF432	0.996958	0.0784277	0.318785	0.0255134	0.0290878	0.0174531	0.0659351	19	23	23	C1	GI. colon, transverse (GTEx)	EpiXcan	0.996206	colon_transverse	0.999981
1392	ENSG00000141971	MVB12A	0.99695	0.0281721	0.318789	0.167598	0.29013	8.95343e-18	2.17805e-16	49	58	58	C1	GI. colon, transverse (GTEx)	EpiXcan	0.996206	colon_transverse	0.999981
1393	ENSG00000104081	BMF	-0.996927	-0.73636	0.3188	0.000233042	0.015172	0.07646	0.245387	1	1	1	C1	GI. colon, transverse (GTEx)	EpiXcan	0.996206	colon_transverse	0.999981
1394	ENSG00000244731	C4A	-0.995871	-0.0469058	0.319313	0.0541462	0.313638	1.28411e-18	3.36946e-17	28	34	34	C1	GI. colon, transverse (GTEx)	EpiXcan	0.996206	colon_transverse	0.999981
1395	ENSG00000143515	ATP8B2	0.99557	0.0875221	0.319459	0.0223211	0.01887	0.0507405	0.171983	14	17	17	C1	GI. colon, transverse (GTEx)	EpiXcan	0.996206	colon_transverse	0.999981
1396	ENSG00000141391	PRELID3A	0.994585	0.0346215	0.319938	0.113122	0.318304	3.24001e-19	8.97213e-18	20	30	30	C1	GI. colon, transverse (GTEx)	EpiXcan	0.996206	colon_transverse	0.999981
1397	ENSG00000270362	HMGN3-AS1	-0.994152	-0.0853096	0.320149	0.0162687	0.0944753	8.56439e-06	5.62344e-05	7	7	7	C1	GI. colon, transverse (GTEx)	EpiXcan	0.996206	colon_transverse	0.999981
1398	ENSG00000106125	MINDY4	-0.993912	-0.0244247	0.320266	0.178976	0.0255897	0.0225249	0.0827527	87	96	96	C1	GI. colon, transverse (GTEx)	EpiXcan	0.996206	colon_transverse	0.999981
1399	ENSG00000166402	TUB	-0.99355	-0.152422	0.320442	0.00521415	0.0181198	0.0589261	0.195472	3	4	4	C1	GI. colon, transverse (GTEx)	EpiXcan	0.996206	colon_transverse	0.999981
1400	ENSG00000106069	CHN2	0.991925	0.0324965	0.321234	0.102921	0.153375	7.03892e-09	7.2575e-08	29	33	33	C1	GI. colon, transverse (GTEx)	EpiXcan	0.996206	colon_transverse	0.999981
1401	ENSG00000161813	LARP4	0.991857	0.038326	0.321268	0.137386	0.0167129	0.067586	0.220339	70	89	89	C1	GI. colon, transverse (GTEx)	EpiXcan	0.996206	colon_transverse	0.999981
1402	ENSG00000196458	ZNF605	-0.991818	-0.0733785	0.321286	0.0281206	0.179044	7.67622e-11	1.02146e-09	20	23	23	C1	GI. colon, transverse (GTEx)	EpiXcan	0.996206	colon_transverse	0.999981
1403	ENSG00000117528	ABCD3	-0.991706	-0.0550938	0.321341	0.0512637	0.137591	6.91429e-08	6.18659e-07	49	57	57	C1	GI. colon, transverse (GTEx)	EpiXcan	0.996206	colon_transverse	0.999981
1404	ENSG00000107902	LHPP	-0.990059	-0.0329656	0.322145	0.130357	0.137915	8.47987e-08	7.49653e-07	45	53	53	C1	GI. colon, transverse (GTEx)	EpiXcan	0.996206	colon_transverse	0.999981
1405	ENSG00000138326	RPS24	0.989432	0.029113	0.322452	0.143558	0.111416	1.84635e-06	1.32672e-05	107	128	128	C1	GI. colon, transverse (GTEx)	EpiXcan	0.996206	colon_transverse	0.999981
1406	ENSG00000172757	CFL1	0.989387	0.0555412	0.322474	0.039811	0.0406328	0.00475143	0.019838	23	25	25	C1	GI. colon, transverse (GTEx)	EpiXcan	0.996206	colon_transverse	0.999981
1407	ENSG00000187624	C17orf97	-0.989355	-0.0159357	0.32249	0.536328	0.675664	1.19797e-59	8.39296e-57	47	55	55	C1	GI. colon, transverse (GTEx)	EpiXcan	0.996206	colon_transverse	0.999981
1408	ENSG00000273203	AC006946.2	0.988967	0.10038	0.322679	0.0145896	0.0358956	0.00830318	0.0334034	8	8	8	C1	GI. colon, transverse (GTEx)	EpiXcan	0.996206	colon_transverse	0.999981
1409	ENSG00000253636	AC022893.1	0.988893	0.0909982	0.322715	0.0309017	0.0409056	0.00444924	0.0186487	34	38	38	C1	GI. colon, transverse (GTEx)	EpiXcan	0.996206	colon_transverse	0.999981
1410	ENSG00000159212	CLIC6	-0.987744	-0.0403894	0.323278	0.0728082	0.12243	4.8649e-07	3.85778e-06	12	16	16	C1	GI. colon, transverse (GTEx)	EpiXcan	0.996206	colon_transverse	0.999981
1411	ENSG00000128656	CHN1	-0.987659	-0.0580142	0.32332	0.0715331	0.0404188	0.00457838	0.0191385	31	35	35	C1	GI. colon, transverse (GTEx)	EpiXcan	0.996206	colon_transverse	0.999981
1412	ENSG00000119632	IFI27L2	0.987623	0.0193688	0.323337	0.317814	0.435848	4.20346e-30	2.56082e-28	18	21	21	C1	GI. colon, transverse (GTEx)	EpiXcan	0.996206	colon_transverse	0.999981
1413	ENSG00000120915	EPHX2	-0.985974	-0.0266081	0.324146	0.174873	0.345395	1.44585e-20	4.50204e-19	27	31	31	C1	GI. colon, transverse (GTEx)	EpiXcan	0.996206	colon_transverse	0.999981
1414	ENSG00000198677	TTC37	0.98574	0.0431064	0.324261	0.1759	0.0762078	6.18847e-05	0.000357131	58	61	61	C1	GI. colon, transverse (GTEx)	EpiXcan	0.996206	colon_transverse	0.999981
1415	ENSG00000196247	ZNF107	-0.985575	-0.0368168	0.324342	0.0742585	0.37342	1.86183e-23	7.18677e-22	6	11	11	C1	GI. colon, transverse (GTEx)	EpiXcan	0.996206	colon_transverse	0.999981
1416	ENSG00000153179	RASSF3	-0.985573	-0.11919	0.324343	0.0113421	0.0194669	0.0487898	0.166296	12	18	18	C1	GI. colon, transverse (GTEx)	EpiXcan	0.996206	colon_transverse	0.999981
1417	ENSG00000099338	CATSPERG	-0.985513	-0.0383391	0.324372	0.0925347	0.24626	6.05739e-14	1.08399e-12	31	37	37	C1	GI. colon, transverse (GTEx)	EpiXcan	0.996206	colon_transverse	0.999981
1418	ENSG00000100239	PPP6R2	-0.98494	-0.0312317	0.324653	0.120021	0.0387575	0.00575315	0.0237237	64	77	77	C1	GI. colon, transverse (GTEx)	EpiXcan	0.996206	colon_transverse	0.999981
1419	ENSG00000134202	GSTM3	-0.984878	-0.0163724	0.324684	0.454396	0.634276	1.19582e-51	3.9895e-49	13	16	16	C1	GI. colon, transverse (GTEx)	EpiXcan	0.996206	colon_transverse	0.999981
1420	ENSG00000144366	GULP1	0.984873	0.101565	0.324687	0.0162107	0.0313765	0.0136621	0.0528239	20	21	21	C1	GI. colon, transverse (GTEx)	EpiXcan	0.996206	colon_transverse	0.999981
1421	ENSG00000172379	ARNT2	-0.984552	-0.0571041	0.324844	0.0332279	0.0542444	0.00111616	0.00521842	25	30	30	C1	GI. colon, transverse (GTEx)	EpiXcan	0.996206	colon_transverse	0.999981
1422	ENSG00000183484	GPR132	0.984488	0.107126	0.324875	0.0098446	0.0252136	0.0262309	0.0952936	13	18	18	C1	GI. colon, transverse (GTEx)	EpiXcan	0.996206	colon_transverse	0.999981
1423	ENSG00000184792	OSBP2	0.984403	0.0368279	0.324917	0.0963543	0.235044	6.64581e-14	1.18324e-12	15	17	17	C1	GI. colon, transverse (GTEx)	EpiXcan	0.996206	colon_transverse	0.999981
1424	ENSG00000119242	CCDC92	-0.98424	-0.0356445	0.324998	0.101564	0.0407279	0.00438094	0.0183845	51	59	59	C1	GI. colon, transverse (GTEx)	EpiXcan	0.996206	colon_transverse	0.999981
1425	ENSG00000111364	DDX55	-0.983563	-0.0336857	0.32533	0.0884571	0.148436	8.18281e-09	8.38753e-08	19	24	24	C1	GI. colon, transverse (GTEx)	EpiXcan	0.996206	colon_transverse	0.999981
1426	ENSG00000272636	DOC2B	0.982522	0.068637	0.325843	0.0462138	0.0181176	0.0580972	0.193225	24	33	33	C1	GI. colon, transverse (GTEx)	EpiXcan	0.996206	colon_transverse	0.999981
1427	ENSG00000064687	ABCA7	0.98242	0.0695939	0.325893	0.0292835	0.056045	0.000894965	0.0042567	25	36	36	C1	GI. colon, transverse (GTEx)	EpiXcan	0.996206	colon_transverse	0.999981
1428	ENSG00000139835	GRTP1	0.981658	0.0411405	0.326268	0.0727638	0.232031	6.16918e-13	1.0242e-11	3	3	3	C1	GI. colon, transverse (GTEx)	EpiXcan	0.996206	colon_transverse	0.999981
1429	ENSG00000182858	ALG12	0.981306	0.0710678	0.326442	0.0213198	0.0278625	0.0194065	0.0724552	19	27	27	C1	GI. colon, transverse (GTEx)	EpiXcan	0.996206	colon_transverse	0.999981
1430	ENSG00000182362	YBEY	0.981163	0.0199087	0.326513	0.307851	0.689685	3.25839e-60	2.40298e-57	42	55	55	C1	GI. colon, transverse (GTEx)	EpiXcan	0.996206	colon_transverse	0.999981
1431	ENSG00000107281	NPDC1	-0.981062	-0.104542	0.326562	0.0112727	0.0240702	0.0264975	0.0960876	15	18	18	C1	GI. colon, transverse (GTEx)	EpiXcan	0.996206	colon_transverse	0.999981
1432	ENSG00000240344	PPIL3	0.980976	0.0281267	0.326605	0.139694	0.645243	1.29221e-52	5.02959e-50	28	35	35	C1	GI. colon, transverse (GTEx)	EpiXcan	0.996206	colon_transverse	0.999981
1433	ENSG00000103121	CMC2	0.98072	0.0839088	0.326731	0.0147871	0.0321676	0.01189	0.0465634	16	23	23	C1	GI. colon, transverse (GTEx)	EpiXcan	0.996206	colon_transverse	0.999981
1434	ENSG00000077458	FAM76B	-0.980336	-0.300862	0.32692	0.000849176	0.0174987	0.0636909	0.209198	2	2	2	C1	GI. colon, transverse (GTEx)	EpiXcan	0.996206	colon_transverse	0.999981
1435	ENSG00000159214	CCDC24	-0.980331	-0.0338033	0.326923	0.133946	0.146968	2.84726e-08	2.67578e-07	24	30	30	C1	GI. colon, transverse (GTEx)	EpiXcan	0.996206	colon_transverse	0.999981
1436	ENSG00000169359	SLC33A1	-0.980225	-0.0509762	0.326975	0.0418459	0.119366	6.09699e-07	4.74353e-06	6	6	6	C1	GI. colon, transverse (GTEx)	EpiXcan	0.996206	colon_transverse	0.999981
1437	ENSG00000185829	ARL17A	-0.980059	-0.0256446	0.327057	0.2081	0.350331	2.16653e-22	7.66603e-21	69	81	81	C1	GI. colon, transverse (GTEx)	EpiXcan	0.996206	colon_transverse	0.999981
1438	ENSG00000166347	CYB5A	-0.979958	-0.125651	0.327107	0.0115407	0.0241764	0.0297872	0.106366	2	3	3	C1	GI. colon, transverse (GTEx)	EpiXcan	0.996206	colon_transverse	0.999981
1439	ENSG00000125691	RPL23	-0.979666	-0.0917106	0.327251	0.0262113	0.0215264	0.0410158	0.141765	18	21	21	C1	GI. colon, transverse (GTEx)	EpiXcan	0.996206	colon_transverse	0.999981
1440	ENSG00000136783	NIPSNAP3A	0.979383	0.0387436	0.327391	0.10214	0.163116	3.57628e-09	3.83991e-08	28	31	31	C1	GI. colon, transverse (GTEx)	EpiXcan	0.996206	colon_transverse	0.999981
1441	ENSG00000150961	SEC24D	0.976698	0.0425561	0.328719	0.0866418	0.131535	1.28515e-07	1.11158e-06	25	28	28	C1	GI. colon, transverse (GTEx)	EpiXcan	0.996206	colon_transverse	0.999981
1442	ENSG00000161202	DVL3	0.976551	0.0802037	0.328791	0.0195219	0.017573	0.0674742	0.220025	12	15	15	C1	GI. colon, transverse (GTEx)	EpiXcan	0.996206	colon_transverse	0.999981
1443	ENSG00000142937	RPS8	0.97652	0.0391913	0.328807	0.0553708	0.103702	1.47602e-06	1.08169e-05	10	15	15	C1	GI. colon, transverse (GTEx)	EpiXcan	0.996206	colon_transverse	0.999981
1444	ENSG00000144230	GPR17	-0.9765	-0.0173402	0.328817	0.517674	0.63487	3.13354e-51	9.9789e-49	34	39	39	C1	GI. colon, transverse (GTEx)	EpiXcan	0.996206	colon_transverse	0.999981
1445	ENSG00000130948	HSD17B3	-0.976276	-0.07532	0.328928	0.0211192	0.117597	4.10512e-07	3.29633e-06	10	13	13	C1	GI. colon, transverse (GTEx)	EpiXcan	0.996206	colon_transverse	0.999981
1446	ENSG00000073417	PDE8A	-0.976106	-0.0681556	0.329012	0.0280122	0.0695085	0.000173658	0.000931226	21	24	24	C1	GI. colon, transverse (GTEx)	EpiXcan	0.996206	colon_transverse	0.999981
1447	ENSG00000234127	TRIM26	-0.975609	-0.135485	0.329258	0.00693036	0.0178433	0.0575607	0.191805	20	27	27	C1	GI. colon, transverse (GTEx)	EpiXcan	0.996206	colon_transverse	0.999981
1448	ENSG00000125445	MRPS7	0.975507	0.0314707	0.329309	0.122712	0.220539	6.5921e-14	1.17667e-12	7	8	8	C1	GI. colon, transverse (GTEx)	EpiXcan	0.996206	colon_transverse	0.999981
1449	ENSG00000144026	ZNF514	-0.975251	-0.0214237	0.329436	0.327662	0.517594	4.36147e-37	4.04721e-35	54	72	72	C1	GI. colon, transverse (GTEx)	EpiXcan	0.996206	colon_transverse	0.999981
1450	ENSG00000116774	OLFML3	0.97523	0.0333012	0.329446	0.118536	0.0932094	1.28738e-05	8.24657e-05	67	86	86	C1	GI. colon, transverse (GTEx)	EpiXcan	0.996206	colon_transverse	0.999981
1451	ENSG00000198464	ZNF480	-0.974177	-0.0493496	0.329969	0.127138	0.0351019	0.0084347	0.0338936	79	95	95	C1	GI. colon, transverse (GTEx)	EpiXcan	0.996206	colon_transverse	0.999981
1452	ENSG00000178927	C17orf62	0.97415	0.0810957	0.329982	0.0600995	0.0848913	2.6123e-05	0.000159701	34	38	38	C1	GI. colon, transverse (GTEx)	EpiXcan	0.996206	colon_transverse	0.999981
1453	ENSG00000156711	MAPK13	-0.974119	-0.0684131	0.329997	0.0332855	0.0251915	0.025917	0.0942508	19	24	24	C1	GI. colon, transverse (GTEx)	EpiXcan	0.996206	colon_transverse	0.999981
1454	ENSG00000097046	CDC7	0.974003	0.0362328	0.330055	0.0895197	0.204874	8.9866e-12	1.3213e-10	6	7	7	C1	GI. colon, transverse (GTEx)	EpiXcan	0.996206	colon_transverse	0.999981
1455	ENSG00000272338	AC067838.1	0.973423	0.0716875	0.330343	0.0226219	0.127608	9.01659e-08	7.91607e-07	11	13	13	C1	GI. colon, transverse (GTEx)	EpiXcan	0.996206	colon_transverse	0.999981
1456	ENSG00000167077	MEI1	-0.973019	-0.0494782	0.330544	0.0590643	0.202847	9.27533e-12	1.35948e-10	17	19	19	C1	GI. colon, transverse (GTEx)	EpiXcan	0.996206	colon_transverse	0.999981
1457	ENSG00000162714	ZNF496	0.972802	0.0556405	0.330652	0.0370456	0.148102	8.96712e-09	9.11419e-08	4	5	5	C1	GI. colon, transverse (GTEx)	EpiXcan	0.996206	colon_transverse	0.999981
1458	ENSG00000168476	REEP4	0.972762	0.18975	0.330671	0.00356518	0.0114077	0.132582	0.392341	7	7	7	C1	GI. colon, transverse (GTEx)	EpiXcan	0.996206	colon_transverse	0.999981
1459	ENSG00000213639	PPP1CB	0.972267	0.0695875	0.330918	0.024414	0.139873	4.55856e-08	4.1558e-07	15	23	23	C1	GI. colon, transverse (GTEx)	EpiXcan	0.996206	colon_transverse	0.999981
1460	ENSG00000196937	FAM3C	0.971994	0.0748365	0.331053	0.0167346	0.0402978	0.00334561	0.0143316	3	3	3	C1	GI. colon, transverse (GTEx)	EpiXcan	0.996206	colon_transverse	0.999981
1461	ENSG00000172613	RAD9A	-0.971969	-0.0387914	0.331066	0.112916	0.150227	1.73795e-08	1.70369e-07	33	39	39	C1	GI. colon, transverse (GTEx)	EpiXcan	0.996206	colon_transverse	0.999981
1462	ENSG00000151725	CENPU	-0.971703	-0.0476636	0.331198	0.0523152	0.242409	4.79304e-14	8.6324e-13	8	13	13	C1	GI. colon, transverse (GTEx)	EpiXcan	0.996206	colon_transverse	0.999981
1463	ENSG00000052749	RRP12	0.971599	0.0550653	0.33125	0.0345816	0.102324	5.0446e-06	3.43297e-05	8	8	8	C1	GI. colon, transverse (GTEx)	EpiXcan	0.996206	colon_transverse	0.999981
1464	ENSG00000185201	IFITM2	0.971399	0.0343767	0.33135	0.155771	0.158813	4.33846e-09	4.59142e-08	50	62	62	C1	GI. colon, transverse (GTEx)	EpiXcan	0.996206	colon_transverse	0.999981
1465	ENSG00000181019	NQO1	0.970563	0.0394495	0.331766	0.0864599	0.120563	2.0262e-07	1.70561e-06	14	17	17	C1	GI. colon, transverse (GTEx)	EpiXcan	0.996206	colon_transverse	0.999981
1466	ENSG00000187498	COL4A1	0.970407	0.0254757	0.331844	0.0221025	0.0124269	0.117641	0.355791	20	23	23	C1	GI. colon, transverse (GTEx)	EpiXcan	0.996206	colon_transverse	0.999981
1467	ENSG00000167723	TRPV3	-0.96976	-0.0227916	0.332166	0.247735	0.323997	7.47703e-20	2.1964e-18	51	60	60	C1	GI. colon, transverse (GTEx)	EpiXcan	0.996206	colon_transverse	0.999981
1468	ENSG00000136870	ZNF189	-0.969723	-0.0916826	0.332185	0.016159	0.0132094	0.106524	0.326041	12	14	14	C1	GI. colon, transverse (GTEx)	EpiXcan	0.996206	colon_transverse	0.999981
1469	ENSG00000218739	CEBPZOS	-0.969709	-0.0466819	0.332191	0.0487569	0.0688242	0.000196955	0.00104734	19	23	23	C1	GI. colon, transverse (GTEx)	EpiXcan	0.996206	colon_transverse	0.999981
1470	ENSG00000197056	ZMYM1	0.969544	0.107528	0.332274	0.0100328	0.0853002	2.05642e-05	0.000127894	14	17	17	C1	GI. colon, transverse (GTEx)	EpiXcan	0.996206	colon_transverse	0.999981
1471	ENSG00000137965	IFI44	-0.969516	-0.0768164	0.332288	0.0187912	0.0471333	0.00200174	0.00892977	6	6	6	C1	GI. colon, transverse (GTEx)	EpiXcan	0.996206	colon_transverse	0.999981
1472	ENSG00000143149	ALDH9A1	-0.969309	-0.0178605	0.332391	0.277458	0.418468	1.91719e-26	9.23149e-25	21	26	26	C1	GI. colon, transverse (GTEx)	EpiXcan	0.996206	colon_transverse	0.999981
1473	ENSG00000260948	AL390195.2	-0.968837	-0.0574533	0.332627	0.0389254	0.189458	1.01419e-10	1.32936e-09	9	12	12	C1	GI. colon, transverse (GTEx)	EpiXcan	0.996206	colon_transverse	0.999981
1474	ENSG00000165819	METTL3	-0.968655	-0.0530188	0.332718	0.0378823	0.0347712	0.00910502	0.0364201	20	28	28	C1	GI. colon, transverse (GTEx)	EpiXcan	0.996206	colon_transverse	0.999981
1475	ENSG00000140319	SRP14	-0.967993	-0.0282188	0.333048	0.163536	0.186655	9.46423e-11	1.24871e-09	28	35	35	C1	GI. colon, transverse (GTEx)	EpiXcan	0.996206	colon_transverse	0.999981
1476	ENSG00000240230	COX19	-0.967741	-0.121983	0.333174	0.0134813	0.0122566	0.127912	0.381018	15	23	23	C1	GI. colon, transverse (GTEx)	EpiXcan	0.996206	colon_transverse	0.999981
1477	ENSG00000163161	ERCC3	0.967329	0.0521072	0.33338	0.0494104	0.303806	3.6663e-18	9.23961e-17	5	8	8	C1	GI. colon, transverse (GTEx)	EpiXcan	0.996206	colon_transverse	0.999981
1478	ENSG00000175602	CCDC85B	0.967304	0.134064	0.333392	0.0073537	0.0181609	0.0554443	0.185858	12	17	17	C1	GI. colon, transverse (GTEx)	EpiXcan	0.996206	colon_transverse	0.999981
1479	ENSG00000184381	PLA2G6	-0.965823	-0.0564918	0.334133	0.0245055	0.0415814	0.00414418	0.0174641	29	34	34	C1	GI. colon, transverse (GTEx)	EpiXcan	0.996206	colon_transverse	0.999981
1480	ENSG00000198771	RCSD1	-0.965823	-0.160452	0.334133	0.00491362	0.0193851	0.0517022	0.174735	3	3	3	C1	GI. colon, transverse (GTEx)	EpiXcan	0.996206	colon_transverse	0.999981
1481	ENSG00000186715	MST1L	0.964377	0.0282181	0.334857	0.139364	0.0945949	1.02506e-05	6.65578e-05	118	151	151	C1	GI. colon, transverse (GTEx)	EpiXcan	0.996206	colon_transverse	0.999981
1482	ENSG00000142669	SH3BGRL3	-0.963563	-0.143828	0.335265	0.00563768	0.0413433	0.00476655	0.0198836	7	14	14	C1	GI. colon, transverse (GTEx)	EpiXcan	0.996206	colon_transverse	0.999981
1483	ENSG00000132321	IQCA1	-0.963526	-0.0717133	0.335284	0.0259139	0.124432	2.01061e-07	1.69409e-06	4	4	4	C1	GI. colon, transverse (GTEx)	EpiXcan	0.996206	colon_transverse	0.999981
1484	ENSG00000176871	WSB2	-0.963105	-0.1523	0.335495	0.00527682	0.0111287	0.145643	0.422077	4	4	4	C1	GI. colon, transverse (GTEx)	EpiXcan	0.996206	colon_transverse	0.999981
1485	ENSG00000175634	RPS6KB2	0.962772	0.0710032	0.335662	0.0234321	0.113845	1.09051e-06	8.14513e-06	5	7	7	C1	GI. colon, transverse (GTEx)	EpiXcan	0.996206	colon_transverse	0.999981
1486	ENSG00000144567	RETREG2	-0.962452	-0.0307359	0.335823	0.0645292	0.0442774	0.00341431	0.0145991	36	42	42	C1	GI. colon, transverse (GTEx)	EpiXcan	0.996206	colon_transverse	0.999981
1487	ENSG00000133106	EPSTI1	-0.962366	-0.140149	0.335866	0.00636735	0.0104363	0.155547	0.444619	9	14	14	C1	GI. colon, transverse (GTEx)	EpiXcan	0.996206	colon_transverse	0.999981
1488	ENSG00000106400	ZNHIT1	-0.961442	-0.114548	0.33633	0.00639406	0.100789	3.56824e-06	2.47271e-05	5	7	7	C1	GI. colon, transverse (GTEx)	EpiXcan	0.996206	colon_transverse	0.999981
1489	ENSG00000121892	PDS5A	-0.96119	-0.0426045	0.336457	0.0274766	0.0306758	0.01483	0.0568375	20	26	26	C1	GI. colon, transverse (GTEx)	EpiXcan	0.996206	colon_transverse	0.999981
1490	ENSG00000228638	FCF1P2	0.960823	0.0503884	0.336641	0.0475353	0.136567	9.31109e-08	8.15418e-07	13	16	16	C1	GI. colon, transverse (GTEx)	EpiXcan	0.996206	colon_transverse	0.999981
1491	ENSG00000181638	ZFP41	0.960745	0.26742	0.336681	0.00181529	0.0333914	0.0109903	0.0432573	4	5	5	C1	GI. colon, transverse (GTEx)	EpiXcan	0.996206	colon_transverse	0.999981
1492	ENSG00000213988	ZNF90	0.960605	0.038569	0.336751	0.0356715	0.10756	3.12489e-06	2.18166e-05	25	31	31	C1	GI. colon, transverse (GTEx)	EpiXcan	0.996206	colon_transverse	0.999981
1493	ENSG00000160014	CALM3	-0.960231	-0.128612	0.336939	0.0160374	0.131854	1.6371e-07	1.39532e-06	19	26	26	C1	GI. colon, transverse (GTEx)	EpiXcan	0.996206	colon_transverse	0.999981
1494	ENSG00000114626	ABTB1	-0.960057	-0.0450312	0.337027	0.048886	0.0518576	0.00111992	0.00523252	16	17	17	C1	GI. colon, transverse (GTEx)	EpiXcan	0.996206	colon_transverse	0.999981
1495	ENSG00000113805	CNTN3	0.959889	0.0626514	0.337111	0.0461397	0.015137	0.0829972	0.263231	32	48	48	C1	GI. colon, transverse (GTEx)	EpiXcan	0.996206	colon_transverse	0.999981
1496	ENSG00000214194	SMIM30	-0.958609	-0.0614429	0.337756	0.0379273	0.160724	5.60794e-09	5.87722e-08	14	17	17	C1	GI. colon, transverse (GTEx)	EpiXcan	0.996206	colon_transverse	0.999981
1497	ENSG00000124587	PEX6	0.957688	0.0159338	0.33822	0.474672	0.715145	1.00194e-65	1.07994e-62	17	21	21	C1	GI. colon, transverse (GTEx)	EpiXcan	0.996206	colon_transverse	0.999981
1498	ENSG00000163807	KIAA1143	0.956306	0.105666	0.338918	0.00884769	0.124919	3.53764e-07	2.87359e-06	10	14	14	C1	GI. colon, transverse (GTEx)	EpiXcan	0.996206	colon_transverse	0.999981
1499	ENSG00000134815	DHX34	-0.956078	-0.0260734	0.339033	0.104237	0.144591	1.85248e-08	1.80257e-07	31	34	34	C1	GI. colon, transverse (GTEx)	EpiXcan	0.996206	colon_transverse	0.999981
1500	ENSG00000163608	NEPRO	0.956019	0.0864222	0.339063	0.016504	0.0149571	0.0838937	0.265654	10	13	13	C1	GI. colon, transverse (GTEx)	EpiXcan	0.996206	colon_transverse	0.999981
1501	ENSG00000110871	COQ5	0.955372	0.0282244	0.33939	0.164353	0.34743	4.94686e-21	1.5898e-19	35	42	42	C1	GI. colon, transverse (GTEx)	EpiXcan	0.996206	colon_transverse	0.999981
1502	ENSG00000152475	ZNF837	0.955341	0.101464	0.339405	0.0173038	0.024705	0.0277754	0.0999714	15	19	19	C1	GI. colon, transverse (GTEx)	EpiXcan	0.996206	colon_transverse	0.999981
1503	ENSG00000006744	ELAC2	0.95523	0.0256218	0.339461	0.163001	0.403984	1.17607e-25	5.24813e-24	5	6	6	C1	GI. colon, transverse (GTEx)	EpiXcan	0.996206	colon_transverse	0.999981
1504	ENSG00000161328	LRRC56	-0.954983	-0.0561922	0.339586	0.0251318	0.0302793	0.0150697	0.0576835	16	23	23	C1	GI. colon, transverse (GTEx)	EpiXcan	0.996206	colon_transverse	0.999981
1505	ENSG00000165801	ARHGEF40	-0.954376	-0.0270025	0.339893	0.146437	0.285896	1.37757e-16	3.0542e-15	6	9	9	C1	GI. colon, transverse (GTEx)	EpiXcan	0.996206	colon_transverse	0.999981
1506	ENSG00000088882	CPXM1	0.954173	0.110258	0.339996	0.0100281	0.0254025	0.021423	0.0792029	4	5	5	C1	GI. colon, transverse (GTEx)	EpiXcan	0.996206	colon_transverse	0.999981
1507	ENSG00000056558	TRAF1	-0.954164	-0.0703985	0.34	0.015343	0.0660505	0.000277412	0.00143435	5	5	5	C1	GI. colon, transverse (GTEx)	EpiXcan	0.996206	colon_transverse	0.999981
1508	ENSG00000196262	PPIA	-0.953782	-0.0524606	0.340194	0.0500776	0.0251661	0.0280926	0.100958	38	48	48	C1	GI. colon, transverse (GTEx)	EpiXcan	0.996206	colon_transverse	0.999981
1509	ENSG00000082397	EPB41L3	0.953592	0.0573749	0.34029	0.0259398	0.121798	4.08368e-07	3.28476e-06	12	14	14	C1	GI. colon, transverse (GTEx)	EpiXcan	0.996206	colon_transverse	0.999981
1510	ENSG00000133460	SLC2A11	-0.953492	-0.0403617	0.340341	0.109559	0.200501	1.54656e-11	2.21352e-10	20	25	25	C1	GI. colon, transverse (GTEx)	EpiXcan	0.996206	colon_transverse	0.999981
1511	ENSG00000143155	TIPRL	-0.953442	-0.0407617	0.340366	0.0940835	0.112024	7.84142e-07	5.98443e-06	31	37	37	C1	GI. colon, transverse (GTEx)	EpiXcan	0.996206	colon_transverse	0.999981
1512	ENSG00000178852	EFCAB13	-0.952679	-0.0402083	0.340753	0.0667905	0.34652	1.3182e-21	4.38731e-20	31	38	38	C1	GI. colon, transverse (GTEx)	EpiXcan	0.996206	colon_transverse	0.999981
1513	ENSG00000258484	SPESP1	-0.951516	-0.131574	0.341342	0.00870338	0.0562069	0.000683241	0.00330465	7	11	11	C1	GI. colon, transverse (GTEx)	EpiXcan	0.996206	colon_transverse	0.999981
1514	ENSG00000078295	ADCY2	0.950404	0.0524277	0.341907	0.0427436	0.0191304	0.0460919	0.157791	60	74	74	C1	GI. colon, transverse (GTEx)	EpiXcan	0.996206	colon_transverse	0.999981
1515	ENSG00000112218	GPR63	-0.949935	-0.0449736	0.342145	0.067438	0.201709	8.17332e-12	1.20934e-10	7	8	8	C1	GI. colon, transverse (GTEx)	EpiXcan	0.996206	colon_transverse	0.999981
1516	ENSG00000125246	CLYBL	-0.948967	-0.037384	0.342637	0.103387	0.0452515	0.0026094	0.0113726	36	41	41	C1	GI. colon, transverse (GTEx)	EpiXcan	0.996206	colon_transverse	0.999981
1517	ENSG00000138821	SLC39A8	-0.94894	-0.044697	0.342651	0.0443934	0.0116976	0.135292	0.398677	91	117	117	C1	GI. colon, transverse (GTEx)	EpiXcan	0.996206	colon_transverse	0.999981
1518	ENSG00000204540	PSORS1C1	0.948616	0.0168659	0.342816	0.412038	0.555233	1.30382e-39	1.42728e-37	50	64	64	C1	GI. colon, transverse (GTEx)	EpiXcan	0.996206	colon_transverse	0.999981
1519	ENSG00000135372	NAT10	0.948569	0.0738684	0.34284	0.0238252	0.0554472	0.000916092	0.00434686	10	12	12	C1	GI. colon, transverse (GTEx)	EpiXcan	0.996206	colon_transverse	0.999981
1520	ENSG00000161912	ADCY10P1	0.948478	0.0223176	0.342886	0.248817	0.399866	6.34011e-25	2.7419e-23	59	68	68	C1	GI. colon, transverse (GTEx)	EpiXcan	0.996206	colon_transverse	0.999981
1521	ENSG00000122678	POLM	0.948169	0.0269109	0.343043	0.158701	0.298812	3.22983e-17	7.44348e-16	33	36	36	C1	GI. colon, transverse (GTEx)	EpiXcan	0.996206	colon_transverse	0.999981
1522	ENSG00000271344	AC018638.6	0.946809	0.074599	0.343736	0.0201315	0.103374	1.64792e-06	1.19331e-05	43	56	56	C1	GI. colon, transverse (GTEx)	EpiXcan	0.996206	colon_transverse	0.999981
1523	ENSG00000197291	RAMP2-AS1	-0.946761	-0.117022	0.34376	0.0104808	0.019839	0.0506234	0.171627	6	6	6	C1	GI. colon, transverse (GTEx)	EpiXcan	0.996206	colon_transverse	0.999981
1524	ENSG00000138495	COX17	-0.946691	-0.0436303	0.343796	0.0538852	0.0797975	6.90187e-05	0.000395376	19	20	20	C1	GI. colon, transverse (GTEx)	EpiXcan	0.996206	colon_transverse	0.999981
1525	ENSG00000108064	TFAM	-0.946631	-0.0417841	0.343827	0.0391876	0.0596025	0.000553079	0.0027173	35	38	38	C1	GI. colon, transverse (GTEx)	EpiXcan	0.996206	colon_transverse	0.999981
1526	ENSG00000272631	AC067750.1	0.946463	0.0449826	0.343912	0.0569772	0.0146476	0.0881167	0.276899	25	37	37	C1	GI. colon, transverse (GTEx)	EpiXcan	0.996206	colon_transverse	0.999981
1527	ENSG00000264538	SUZ12P1	-0.945066	-0.0257007	0.344625	0.144923	0.305404	2.68013e-19	7.5108e-18	68	93	93	C1	GI. colon, transverse (GTEx)	EpiXcan	0.996206	colon_transverse	0.999981
1528	ENSG00000049245	VAMP3	0.943839	0.0400942	0.345252	0.062902	0.130008	1.48229e-07	1.27266e-06	11	11	11	C1	GI. colon, transverse (GTEx)	EpiXcan	0.996206	colon_transverse	0.999981
1529	ENSG00000163900	TMEM41A	0.943435	0.122031	0.345459	0.0124564	0.0124851	0.120518	0.362692	8	9	9	C1	GI. colon, transverse (GTEx)	EpiXcan	0.996206	colon_transverse	0.999981
1530	ENSG00000104879	CKM	-0.943427	-0.138563	0.345463	0.00344819	0.0104644	0.158453	0.451453	5	5	5	C1	GI. colon, transverse (GTEx)	EpiXcan	0.996206	colon_transverse	0.999981
1531	ENSG00000242574	HLA-DMB	-0.943414	-0.0948475	0.345469	0.0115291	0.0546062	0.0011288	0.00527223	15	20	20	C1	GI. colon, transverse (GTEx)	EpiXcan	0.996206	colon_transverse	0.999981
1532	ENSG00000183323	CCDC125	-0.942839	-0.0367104	0.345763	0.0904615	0.279194	5.20924e-16	1.08943e-14	12	16	16	C1	GI. colon, transverse (GTEx)	EpiXcan	0.996206	colon_transverse	0.999981
1533	ENSG00000113812	ACTR8	0.942112	0.0785752	0.346135	0.0188674	0.102613	5.22706e-06	3.54681e-05	8	11	11	C1	GI. colon, transverse (GTEx)	EpiXcan	0.996206	colon_transverse	0.999981
1534	ENSG00000246596	AC139795.1	0.942067	0.0732912	0.346158	0.019417	0.0868631	2.04971e-05	0.00012759	3	3	3	C1	GI. colon, transverse (GTEx)	EpiXcan	0.996206	colon_transverse	0.999981
1535	ENSG00000197375	SLC22A5	-0.941344	-0.0384576	0.346529	0.0764346	0.0983537	7.54231e-06	4.99446e-05	22	28	28	C1	GI. colon, transverse (GTEx)	EpiXcan	0.996206	colon_transverse	0.999981
1536	ENSG00000172809	RPL38	0.941194	0.227567	0.346605	0.00305108	0.0104553	0.156202	0.44631	5	7	7	C1	GI. colon, transverse (GTEx)	EpiXcan	0.996206	colon_transverse	0.999981
1537	ENSG00000118004	COLEC11	-0.94085	-0.106128	0.346782	0.0100907	0.085631	2.99897e-05	0.000181284	9	15	15	C1	GI. colon, transverse (GTEx)	EpiXcan	0.996206	colon_transverse	0.999981
1538	ENSG00000138606	SHF	-0.940814	-0.0424642	0.3468	0.0947168	0.131754	1.32525e-07	1.14376e-06	34	37	37	C1	GI. colon, transverse (GTEx)	EpiXcan	0.996206	colon_transverse	0.999981
1539	ENSG00000142856	ITGB3BP	-0.940448	-0.0237333	0.346988	0.205451	0.55734	5.98404e-41	7.1058e-39	17	23	23	C1	GI. colon, transverse (GTEx)	EpiXcan	0.996206	colon_transverse	0.999981
1540	ENSG00000100982	PCIF1	0.940119	0.0745141	0.347157	0.0261606	0.0204185	0.0445095	0.152822	12	14	14	C1	GI. colon, transverse (GTEx)	EpiXcan	0.996206	colon_transverse	0.999981
1541	ENSG00000215915	ATAD3C	-0.939741	-0.0626352	0.34735	0.0332781	0.146469	2.46193e-08	2.34862e-07	8	10	10	C1	GI. colon, transverse (GTEx)	EpiXcan	0.996206	colon_transverse	0.999981
1542	ENSG00000103275	UBE2I	-0.937743	-0.0386688	0.348377	0.0910469	0.0890798	2.27502e-05	0.000140183	38	50	50	C1	GI. colon, transverse (GTEx)	EpiXcan	0.996206	colon_transverse	0.999981
1543	ENSG00000172270	BSG	0.937673	0.0824759	0.348413	0.0200653	0.030691	0.0150238	0.0575488	17	23	23	C1	GI. colon, transverse (GTEx)	EpiXcan	0.996206	colon_transverse	0.999981
1544	ENSG00000154889	MPPE1	0.935959	0.0175531	0.349294	0.278634	0.258497	6.04304e-15	1.16955e-13	106	131	131	C1	GI. colon, transverse (GTEx)	EpiXcan	0.996206	colon_transverse	0.999981
1545	ENSG00000121897	LIAS	0.935599	0.0963195	0.349479	0.0127104	0.0584866	0.000497136	0.0024597	6	10	10	C1	GI. colon, transverse (GTEx)	EpiXcan	0.996206	colon_transverse	0.999981
1546	ENSG00000041802	LSG1	0.935338	0.0305133	0.349614	0.100574	0.557601	8.70734e-42	1.07971e-39	6	8	8	C1	GI. colon, transverse (GTEx)	EpiXcan	0.996206	colon_transverse	0.999981
1547	ENSG00000270060	AC090589.3	0.934735	0.163805	0.349925	0.00539533	0.0189087	0.0566574	0.18929	5	5	5	C1	GI. colon, transverse (GTEx)	EpiXcan	0.996206	colon_transverse	0.999981
1548	ENSG00000066557	LRRC40	0.934727	0.136328	0.349929	0.0101656	0.0314123	0.0136427	0.0527632	5	6	6	C1	GI. colon, transverse (GTEx)	EpiXcan	0.996206	colon_transverse	0.999981
1549	ENSG00000142207	URB1	0.934634	0.0247647	0.349977	0.183353	0.255408	1.05706e-14	2.00427e-13	77	88	88	C1	GI. colon, transverse (GTEx)	EpiXcan	0.996206	colon_transverse	0.999981
1550	ENSG00000132383	RPA1	0.934405	0.0797402	0.350095	0.0185055	0.109942	1.63209e-06	1.18369e-05	8	8	8	C1	GI. colon, transverse (GTEx)	EpiXcan	0.996206	colon_transverse	0.999981
1551	ENSG00000139675	HNRNPA1L2	-0.934377	-0.030836	0.350109	0.0774939	0.127608	2.83086e-07	2.33055e-06	18	24	24	C1	GI. colon, transverse (GTEx)	EpiXcan	0.996206	colon_transverse	0.999981
1552	ENSG00000168813	ZNF507	0.934239	0.0336291	0.350181	0.131204	0.031632	0.013313	0.0515737	84	97	97	C1	GI. colon, transverse (GTEx)	EpiXcan	0.996206	colon_transverse	0.999981
1553	ENSG00000159173	TNNI1	-0.933858	-0.0593201	0.350377	0.0303887	0.135315	5.99461e-08	5.39824e-07	11	12	12	C1	GI. colon, transverse (GTEx)	EpiXcan	0.996206	colon_transverse	0.999981
1554	ENSG00000110888	CAPRIN2	-0.9335	-0.0365751	0.350562	0.0818584	0.117138	6.25321e-07	4.8496e-06	54	67	67	C1	GI. colon, transverse (GTEx)	EpiXcan	0.996206	colon_transverse	0.999981
1555	ENSG00000144043	TEX261	-0.933472	-0.0342599	0.350576	0.0932652	0.106802	2.39129e-06	1.69141e-05	42	53	53	C1	GI. colon, transverse (GTEx)	EpiXcan	0.996206	colon_transverse	0.999981
1556	ENSG00000119685	TTLL5	-0.933405	-0.047034	0.350611	0.0535662	0.0414444	0.0040223	0.0169812	19	25	25	C1	GI. colon, transverse (GTEx)	EpiXcan	0.996206	colon_transverse	0.999981
1557	ENSG00000114784	EIF1B	-0.933233	-0.107518	0.3507	0.00999042	0.0138095	0.100737	0.310702	3	3	3	C1	GI. colon, transverse (GTEx)	EpiXcan	0.996206	colon_transverse	0.999981
1558	ENSG00000172922	RNASEH2C	0.933175	0.0421449	0.350729	0.0652217	0.0996474	5.37223e-06	3.64002e-05	18	26	26	C1	GI. colon, transverse (GTEx)	EpiXcan	0.996206	colon_transverse	0.999981
1559	ENSG00000244625	MIATNB	0.932912	0.0373492	0.350865	0.112627	0.28931	4.693e-17	1.06924e-15	23	28	28	C1	GI. colon, transverse (GTEx)	EpiXcan	0.996206	colon_transverse	0.999981
1560	ENSG00000184068	AL021453.1	-0.932651	-2.60456	0.351	1.89292e-05	0.094043	1.17689e-05	7.57489e-05	1	4	4	C1	GI. colon, transverse (GTEx)	EpiXcan	0.996206	colon_transverse	0.999981
1561	ENSG00000152359	POC5	0.932317	0.0257757	0.351173	0.138134	0.258007	6.50333e-15	1.25343e-13	27	30	30	C1	GI. colon, transverse (GTEx)	EpiXcan	0.996206	colon_transverse	0.999981
1562	ENSG00000251432	AC108062.1	0.932291	0.0222523	0.351186	0.142246	0.0208839	0.0403773	0.139834	70	81	81	C1	GI. colon, transverse (GTEx)	EpiXcan	0.996206	colon_transverse	0.999981
1563	ENSG00000197147	LRRC8B	-0.932274	-0.061822	0.351195	0.027958	0.0640607	0.000313518	0.00160622	9	12	12	C1	GI. colon, transverse (GTEx)	EpiXcan	0.996206	colon_transverse	0.999981
1564	ENSG00000132507	EIF5A	-0.931757	-0.03584	0.351462	0.0852445	0.206015	1.17547e-12	1.89755e-11	8	11	11	C1	GI. colon, transverse (GTEx)	EpiXcan	0.996206	colon_transverse	0.999981
1565	ENSG00000136147	PHF11	-0.931393	-0.0365145	0.35165	0.0891373	0.14503	2.35667e-08	2.25712e-07	60	77	77	C1	GI. colon, transverse (GTEx)	EpiXcan	0.996206	colon_transverse	0.999981
1566	ENSG00000120896	SORBS3	-0.930935	-0.0607936	0.351887	0.0338811	0.11468	6.55209e-07	5.06108e-06	6	6	6	C1	GI. colon, transverse (GTEx)	EpiXcan	0.996206	colon_transverse	0.999981
1567	ENSG00000176124	DLEU1	0.930729	0.0201265	0.351994	0.227435	0.0339333	0.00921851	0.036832	98	124	124	C1	GI. colon, transverse (GTEx)	EpiXcan	0.996206	colon_transverse	0.999981
1568	ENSG00000258429	PDF	-0.930631	-0.0512494	0.352044	0.0361505	0.0881745	1.03017e-05	6.68583e-05	10	11	11	C1	GI. colon, transverse (GTEx)	EpiXcan	0.996206	colon_transverse	0.999981
1569	ENSG00000173327	MAP3K11	0.930021	0.0387407	0.35236	0.078576	0.17277	9.7987e-10	1.13004e-08	32	42	42	C1	GI. colon, transverse (GTEx)	EpiXcan	0.996206	colon_transverse	0.999981
1570	ENSG00000125534	PPDPF	-0.929748	-0.0426874	0.352502	0.0685583	0.297708	3.05121e-17	7.04343e-16	28	32	32	C1	GI. colon, transverse (GTEx)	EpiXcan	0.996206	colon_transverse	0.999981
1571	ENSG00000196743	GM2A	0.929638	0.0655726	0.352558	0.0538948	0.0755848	0.000105227	0.000583825	21	25	25	C1	GI. colon, transverse (GTEx)	EpiXcan	0.996206	colon_transverse	0.999981
1572	ENSG00000129355	CDKN2D	-0.929237	-0.149105	0.352766	0.00651088	0.0111163	0.143078	0.416888	2	2	2	C1	GI. colon, transverse (GTEx)	EpiXcan	0.996206	colon_transverse	0.999981
1573	ENSG00000157978	LDLRAP1	0.928932	0.0462522	0.352924	0.0676848	0.0761363	8.37529e-05	0.000473586	35	48	48	C1	GI. colon, transverse (GTEx)	EpiXcan	0.996206	colon_transverse	0.999981
1574	ENSG00000123427	EEF1AKMT3	-0.928702	-0.036962	0.353044	0.0732919	0.256615	1.52922e-14	2.857e-13	7	8	8	C1	GI. colon, transverse (GTEx)	EpiXcan	0.996206	colon_transverse	0.999981
1575	ENSG00000271303	SRXN1	-0.928359	-0.0349898	0.353221	0.0861099	0.132702	1.50608e-07	1.29071e-06	25	26	26	C1	GI. colon, transverse (GTEx)	EpiXcan	0.996206	colon_transverse	0.999981
1576	ENSG00000109339	MAPK10	-0.927958	-0.141153	0.353429	0.00746175	0.0105027	0.151574	0.4362	6	7	7	C1	GI. colon, transverse (GTEx)	EpiXcan	0.996206	colon_transverse	0.999981
1577	ENSG00000083290	ULK2	0.927546	0.286628	0.353643	0.00136413	0.0360167	0.00750431	0.0304594	2	3	3	C1	GI. colon, transverse (GTEx)	EpiXcan	0.996206	colon_transverse	0.999981
1578	ENSG00000136908	DPM2	-0.927522	-0.0228176	0.353656	0.0956774	0.143182	2.16712e-08	2.08413e-07	36	44	44	C1	GI. colon, transverse (GTEx)	EpiXcan	0.996206	colon_transverse	0.999981
1579	ENSG00000161904	LEMD2	-0.926953	-0.046395	0.353951	0.0499976	0.153049	1.09272e-08	1.09915e-07	20	27	27	C1	GI. colon, transverse (GTEx)	EpiXcan	0.996206	colon_transverse	0.999981
1580	ENSG00000139531	SUOX	0.926709	0.0338198	0.354078	0.123274	0.183663	1.15918e-10	1.51375e-09	21	26	26	C1	GI. colon, transverse (GTEx)	EpiXcan	0.996206	colon_transverse	0.999981
1581	ENSG00000112578	BYSL	-0.926504	-0.0425215	0.354184	0.0800199	0.0177351	0.0582346	0.193636	63	74	74	C1	GI. colon, transverse (GTEx)	EpiXcan	0.996206	colon_transverse	0.999981
1582	ENSG00000144895	EIF2A	-0.924925	-0.0207302	0.355005	0.266643	0.38764	5.28834e-24	2.12322e-22	18	20	20	C1	GI. colon, transverse (GTEx)	EpiXcan	0.996206	colon_transverse	0.999981
1583	ENSG00000170448	NFXL1	0.924732	0.0371273	0.355105	0.157056	0.247878	4.10086e-14	7.46251e-13	42	56	56	C1	GI. colon, transverse (GTEx)	EpiXcan	0.996206	colon_transverse	0.999981
1584	ENSG00000270015	AC087481.3	-0.924702	-0.0784785	0.355121	0.0142743	0.158997	4.376e-09	4.62767e-08	11	15	15	C1	GI. colon, transverse (GTEx)	EpiXcan	0.996206	colon_transverse	0.999981
1585	ENSG00000185880	TRIM69	-0.924277	-0.0311887	0.355342	0.173074	0.243157	3.12978e-14	5.74763e-13	40	47	47	C1	GI. colon, transverse (GTEx)	EpiXcan	0.996206	colon_transverse	0.999981
1586	ENSG00000133393	FOPNL	-0.923852	-0.070304	0.355564	0.0125877	0.0218725	0.03999	0.138629	5	7	7	C1	GI. colon, transverse (GTEx)	EpiXcan	0.996206	colon_transverse	0.999981
1587	ENSG00000197857	ZNF44	-0.922923	-0.0499377	0.356048	0.0258701	0.0197485	0.0465388	0.159204	24	32	32	C1	GI. colon, transverse (GTEx)	EpiXcan	0.996206	colon_transverse	0.999981
1588	ENSG00000171729	TMEM51	0.922871	0.0632645	0.356074	0.0229766	0.0355687	0.00774652	0.0313712	19	19	19	C1	GI. colon, transverse (GTEx)	EpiXcan	0.996206	colon_transverse	0.999981
1589	ENSG00000125375	ATP5S	0.921639	0.068754	0.356717	0.0202286	0.181004	4.09935e-10	4.98612e-09	27	37	37	C1	GI. colon, transverse (GTEx)	EpiXcan	0.996206	colon_transverse	0.999981
1590	ENSG00000155508	CNOT8	-0.921498	-0.0695585	0.356791	0.020682	0.038119	0.00609135	0.0249713	14	17	17	C1	GI. colon, transverse (GTEx)	EpiXcan	0.996206	colon_transverse	0.999981
1591	ENSG00000114904	NEK4	-0.921285	-0.126983	0.356902	0.00760867	0.0243017	0.0306409	0.10916	2	3	3	C1	GI. colon, transverse (GTEx)	EpiXcan	0.996206	colon_transverse	0.999981
1592	ENSG00000130299	GTPBP3	0.921251	0.0374757	0.356919	0.0849785	0.042756	0.00379589	0.0161078	51	60	60	C1	GI. colon, transverse (GTEx)	EpiXcan	0.996206	colon_transverse	0.999981
1593	ENSG00000184557	SOCS3	0.920585	0.0821289	0.357267	0.0167204	0.0148159	0.0871754	0.274125	9	10	10	C1	GI. colon, transverse (GTEx)	EpiXcan	0.996206	colon_transverse	0.999981
1594	ENSG00000161996	WDR90	0.92056	0.0463455	0.35728	0.0498045	0.0917773	8.55483e-06	5.6198e-05	19	21	21	C1	GI. colon, transverse (GTEx)	EpiXcan	0.996206	colon_transverse	0.999981
1595	ENSG00000259417	CTXND1	0.920193	0.0887316	0.357472	0.0147581	0.0263583	0.022853	0.0838482	13	15	15	C1	GI. colon, transverse (GTEx)	EpiXcan	0.996206	colon_transverse	0.999981
1596	ENSG00000013016	EHD3	0.919907	0.0522269	0.357622	0.0427316	0.046476	0.00210253	0.0093615	18	26	26	C1	GI. colon, transverse (GTEx)	EpiXcan	0.996206	colon_transverse	0.999981
1597	ENSG00000170464	DNAJC18	-0.919887	-0.0493756	0.357632	0.0745276	0.163604	3.12449e-09	3.38857e-08	36	45	45	C1	GI. colon, transverse (GTEx)	EpiXcan	0.996206	colon_transverse	0.999981
1598	ENSG00000138376	BARD1	0.919224	0.0303651	0.357978	0.0943267	0.156968	4.18544e-09	4.44965e-08	36	45	45	C1	GI. colon, transverse (GTEx)	EpiXcan	0.996206	colon_transverse	0.999981
1599	ENSG00000146143	PRIM2	-0.918906	-0.08591	0.358145	0.0150782	0.0145001	0.0893667	0.280198	9	9	9	C1	GI. colon, transverse (GTEx)	EpiXcan	0.996206	colon_transverse	0.999981
1600	ENSG00000198892	SHISA4	-0.918474	-0.0798337	0.358371	0.0146351	0.0253499	0.0265349	0.0961986	14	17	17	C1	GI. colon, transverse (GTEx)	EpiXcan	0.996206	colon_transverse	0.999981
1601	ENSG00000173926	MARCH3	-0.918207	-0.0450563	0.358511	0.0688536	0.0273889	0.0184315	0.0692578	90	103	103	C1	GI. colon, transverse (GTEx)	EpiXcan	0.996206	colon_transverse	0.999981
1602	ENSG00000196204	RNF216P1	0.917988	0.0409082	0.358625	0.0661688	0.437956	5.7707e-28	3.08623e-26	3	7	7	C1	GI. colon, transverse (GTEx)	EpiXcan	0.996206	colon_transverse	0.999981
1603	ENSG00000123297	TSFM	0.916558	0.0405748	0.359374	0.058896	0.182682	2.87171e-10	3.54524e-09	10	11	11	C1	GI. colon, transverse (GTEx)	EpiXcan	0.996206	colon_transverse	0.999981
1604	ENSG00000130921	C12orf65	-0.916239	-0.110023	0.359542	0.0330203	0.0200961	0.0489582	0.166748	24	36	36	C1	GI. colon, transverse (GTEx)	EpiXcan	0.996206	colon_transverse	0.999981
1605	ENSG00000154153	RETREG1	-0.916221	-0.0451451	0.359551	0.0434721	0.0862023	2.99027e-05	0.000180836	23	30	30	C1	GI. colon, transverse (GTEx)	EpiXcan	0.996206	colon_transverse	0.999981
1606	ENSG00000150977	RILPL2	-0.9155	-0.0640239	0.359929	0.0154056	0.042349	0.00324118	0.0139268	22	30	30	C1	GI. colon, transverse (GTEx)	EpiXcan	0.996206	colon_transverse	0.999981
1607	ENSG00000100504	PYGL	0.915417	0.0280754	0.359973	0.135322	0.295853	2.37846e-17	5.59178e-16	13	16	16	C1	GI. colon, transverse (GTEx)	EpiXcan	0.996206	colon_transverse	0.999981
1608	ENSG00000171953	ATPAF2	0.915389	0.0389528	0.359988	0.0686089	0.174207	3.55199e-10	4.34298e-09	24	31	31	C1	GI. colon, transverse (GTEx)	EpiXcan	0.996206	colon_transverse	0.999981
1609	ENSG00000198189	HSD17B11	0.915223	0.0236195	0.360074	0.102259	0.116005	1.15693e-06	8.59538e-06	50	59	59	C1	GI. colon, transverse (GTEx)	EpiXcan	0.996206	colon_transverse	0.999981
1610	ENSG00000188488	SERPINA5	0.914662	0.0428064	0.360369	0.0842605	0.0534389	0.000757345	0.00362946	55	67	67	C1	GI. colon, transverse (GTEx)	EpiXcan	0.996206	colon_transverse	0.999981
1611	ENSG00000084463	WBP11	-0.914125	-0.20859	0.360651	0.00870162	0.0408782	0.00478324	0.0199413	9	11	11	C1	GI. colon, transverse (GTEx)	EpiXcan	0.996206	colon_transverse	0.999981
1612	ENSG00000030110	BAK1	-0.914004	-0.0580256	0.360715	0.031857	0.0958635	9.90084e-06	6.44659e-05	11	15	15	C1	GI. colon, transverse (GTEx)	EpiXcan	0.996206	colon_transverse	0.999981
1613	ENSG00000196814	MVB12B	-0.913271	-0.0470384	0.3611	0.0514366	0.0548365	0.00103965	0.0048868	31	40	40	C1	GI. colon, transverse (GTEx)	EpiXcan	0.996206	colon_transverse	0.999981
1614	ENSG00000082146	STRADB	0.912975	0.0525858	0.361256	0.0388228	0.0551642	0.00100358	0.00473334	23	27	27	C1	GI. colon, transverse (GTEx)	EpiXcan	0.996206	colon_transverse	0.999981
1615	ENSG00000239665	AL157392.3	-0.912958	-0.302221	0.361264	0.00145415	0.0100675	0.166954	0.46994	4	4	4	C1	GI. colon, transverse (GTEx)	EpiXcan	0.996206	colon_transverse	0.999981
1616	ENSG00000188779	SKOR1	0.912678	0.0655076	0.361412	0.0286644	0.0120122	0.117781	0.355908	13	15	15	C1	GI. colon, transverse (GTEx)	EpiXcan	0.996206	colon_transverse	0.999981
1617	ENSG00000154134	ROBO3	0.911631	0.0442991	0.361963	0.0412466	0.0783225	5.35787e-05	0.00031229	18	26	26	C1	GI. colon, transverse (GTEx)	EpiXcan	0.996206	colon_transverse	0.999981
1618	ENSG00000084093	REST	-0.911282	-0.0752719	0.362147	0.0189655	0.0471409	0.00211963	0.00941969	7	8	8	C1	GI. colon, transverse (GTEx)	EpiXcan	0.996206	colon_transverse	0.999981
1619	ENSG00000157992	KRTCAP3	-0.910784	-0.0405041	0.362409	0.047926	0.0981882	4.10403e-06	2.82444e-05	17	21	21	C1	GI. colon, transverse (GTEx)	EpiXcan	0.996206	colon_transverse	0.999981
1620	ENSG00000100908	EMC9	0.910336	0.0253894	0.362645	0.121462	0.175625	5.37246e-10	6.45617e-09	15	18	18	C1	GI. colon, transverse (GTEx)	EpiXcan	0.996206	colon_transverse	0.999981
1621	ENSG00000044459	CNTLN	-0.909334	-0.061424	0.363174	0.0389565	0.0638009	0.000364274	0.00184267	16	18	18	C1	GI. colon, transverse (GTEx)	EpiXcan	0.996206	colon_transverse	0.999981
1622	ENSG00000113597	TRAPPC13	0.908668	0.103172	0.363525	0.017241	0.0120474	0.125438	0.375244	9	10	10	C1	GI. colon, transverse (GTEx)	EpiXcan	0.996206	colon_transverse	0.999981
1623	ENSG00000079337	RAPGEF3	-0.908407	-0.0386038	0.363663	0.0656936	0.189563	1.46057e-10	1.87757e-09	7	7	7	C1	GI. colon, transverse (GTEx)	EpiXcan	0.996206	colon_transverse	0.999981
1624	ENSG00000137275	RIPK1	0.908151	0.110767	0.363798	0.00939434	0.073508	0.00013246	0.00072416	4	5	5	C1	GI. colon, transverse (GTEx)	EpiXcan	0.996206	colon_transverse	0.999981
1625	ENSG00000261584	AL513548.1	0.908052	0.0173978	0.363851	0.338767	0.568068	3.66082e-42	4.88528e-40	24	33	33	C1	GI. colon, transverse (GTEx)	EpiXcan	0.996206	colon_transverse	0.999981
1626	ENSG00000170310	STX8	-0.908013	-0.02106	0.363871	0.1443	0.100016	6.90137e-06	4.60486e-05	68	78	78	C1	GI. colon, transverse (GTEx)	EpiXcan	0.996206	colon_transverse	0.999981
1627	ENSG00000111530	CAND1	-0.907987	-0.091503	0.363885	0.0100419	0.0803304	4.77438e-05	0.00028038	5	6	6	C1	GI. colon, transverse (GTEx)	EpiXcan	0.996206	colon_transverse	0.999981
1628	ENSG00000173442	EHBP1L1	-0.907535	-0.0487243	0.364124	0.0443193	0.0764538	9.29238e-05	0.000520403	22	24	24	C1	GI. colon, transverse (GTEx)	EpiXcan	0.996206	colon_transverse	0.999981
1629	ENSG00000162236	STX5	0.906831	0.0572188	0.364496	0.0356927	0.0494736	0.00174388	0.00787727	19	22	22	C1	GI. colon, transverse (GTEx)	EpiXcan	0.996206	colon_transverse	0.999981
1630	ENSG00000105808	RASA4	-0.906759	-0.0733334	0.364534	0.0258468	0.0128225	0.11592	0.351269	15	20	20	C1	GI. colon, transverse (GTEx)	EpiXcan	0.996206	colon_transverse	0.999981
1631	ENSG00000137968	SLC44A5	-0.906247	-0.0233464	0.364805	0.208189	0.397102	2.12159e-24	8.79517e-23	37	42	42	C1	GI. colon, transverse (GTEx)	EpiXcan	0.996206	colon_transverse	0.999981
1632	ENSG00000143198	MGST3	-0.90593	-0.0563531	0.364973	0.0377185	0.0918801	1.41036e-05	9.00727e-05	27	31	31	C1	GI. colon, transverse (GTEx)	EpiXcan	0.996206	colon_transverse	0.999981
1633	ENSG00000078674	PCM1	-0.905916	-0.0526822	0.36498	0.034285	0.168388	1.60534e-09	1.80965e-08	28	38	38	C1	GI. colon, transverse (GTEx)	EpiXcan	0.996206	colon_transverse	0.999981
1634	ENSG00000184674	GSTT1	-0.904987	-0.0259177	0.365472	0.178975	0.737751	5.73626e-71	1.00471e-67	47	61	61	C1	GI. colon, transverse (GTEx)	EpiXcan	0.996206	colon_transverse	0.999981
1635	ENSG00000156966	B3GNT7	-0.904546	-0.0336352	0.365706	0.0868021	0.0729128	0.000149504	0.000810075	94	109	109	C1	GI. colon, transverse (GTEx)	EpiXcan	0.996206	colon_transverse	0.999981
1636	ENSG00000156521	TYSND1	-0.903037	-0.0201368	0.366506	0.0394839	0.0492291	0.00194993	0.00870974	12	14	14	C1	GI. colon, transverse (GTEx)	EpiXcan	0.996206	colon_transverse	0.999981
1637	ENSG00000169217	CD2BP2	0.902826	0.0324328	0.366618	0.0441847	0.0474228	0.00232463	0.0102527	13	14	14	C1	GI. colon, transverse (GTEx)	EpiXcan	0.996206	colon_transverse	0.999981
1638	ENSG00000272750	AL592148.3	-0.90185	-0.0439826	0.367137	0.0470828	0.273429	5.45093e-16	1.13828e-14	8	13	13	C1	GI. colon, transverse (GTEx)	EpiXcan	0.996206	colon_transverse	0.999981
1639	ENSG00000165527	ARF6	-0.901662	-0.0890469	0.367236	0.0177047	0.012152	0.124292	0.373009	16	18	18	C1	GI. colon, transverse (GTEx)	EpiXcan	0.996206	colon_transverse	0.999981
1640	ENSG00000173193	PARP14	-0.901151	-0.0231009	0.367508	0.181211	0.198992	3.8112e-11	5.25615e-10	62	72	72	C1	GI. colon, transverse (GTEx)	EpiXcan	0.996206	colon_transverse	0.999981
1641	ENSG00000156219	ART3	0.90114	0.0556316	0.367514	0.0371472	0.0269023	0.020388	0.0757964	12	15	15	C1	GI. colon, transverse (GTEx)	EpiXcan	0.996206	colon_transverse	0.999981
1642	ENSG00000152582	SPEF2	-0.901069	-0.0864985	0.367552	0.0153006	0.0510361	0.00149868	0.00686032	9	9	9	C1	GI. colon, transverse (GTEx)	EpiXcan	0.996206	colon_transverse	0.999981
1643	ENSG00000032742	IFT88	-0.900914	-0.0258601	0.367634	0.178219	0.0604595	0.000520172	0.00256643	88	106	106	C1	GI. colon, transverse (GTEx)	EpiXcan	0.996206	colon_transverse	0.999981
1644	ENSG00000240694	PNMA2	-0.900887	-0.0557795	0.367649	0.0329253	0.0592352	0.000440354	0.0022013	18	26	26	C1	GI. colon, transverse (GTEx)	EpiXcan	0.996206	colon_transverse	0.999981
1645	ENSG00000142347	MYO1F	0.900639	0.0372784	0.36778	0.0569134	0.0211011	0.0396217	0.137455	31	39	39	C1	GI. colon, transverse (GTEx)	EpiXcan	0.996206	colon_transverse	0.999981
1646	ENSG00000106992	AK1	0.900633	0.0330811	0.367783	0.126263	0.306441	3.72072e-18	9.35991e-17	25	32	32	C1	GI. colon, transverse (GTEx)	EpiXcan	0.996206	colon_transverse	0.999981
1647	ENSG00000184144	CNTN2	-0.900571	-0.0407634	0.367816	0.0619636	0.0311694	0.0126068	0.049055	24	28	28	C1	GI. colon, transverse (GTEx)	EpiXcan	0.996206	colon_transverse	0.999981
1648	ENSG00000055955	ITIH4	0.899798	0.0762572	0.368228	0.0178798	0.220858	1.43966e-12	2.30807e-11	8	13	13	C1	GI. colon, transverse (GTEx)	EpiXcan	0.996206	colon_transverse	0.999981
1649	ENSG00000214174	AMZ2P1	0.899337	0.0721768	0.368473	0.0397065	0.29066	6.48924e-17	1.47132e-15	25	34	34	C1	GI. colon, transverse (GTEx)	EpiXcan	0.996206	colon_transverse	0.999981
1650	ENSG00000126216	TUBGCP3	0.899059	0.101669	0.368621	0.00513822	0.0114896	0.135887	0.400095	2	2	2	C1	GI. colon, transverse (GTEx)	EpiXcan	0.996206	colon_transverse	0.999981
1651	ENSG00000139537	CCDC65	0.898876	0.0734971	0.368718	0.0186396	0.0917844	1.61622e-05	0.000102288	8	11	11	C1	GI. colon, transverse (GTEx)	EpiXcan	0.996206	colon_transverse	0.999981
1652	ENSG00000241839	PLEKHO2	0.898376	0.091	0.368985	0.0133248	0.189119	1.38433e-10	1.79106e-09	24	34	34	C1	GI. colon, transverse (GTEx)	EpiXcan	0.996206	colon_transverse	0.999981
1653	ENSG00000165716	FAM69B	-0.897695	-0.0384386	0.369348	0.0361006	0.0105831	0.149655	0.431742	48	59	59	C1	GI. colon, transverse (GTEx)	EpiXcan	0.996206	colon_transverse	0.999981
1654	ENSG00000198513	ATL1	0.897515	0.172782	0.369444	0.00388436	0.0102121	0.158539	0.451607	5	5	5	C1	GI. colon, transverse (GTEx)	EpiXcan	0.996206	colon_transverse	0.999981
1655	ENSG00000198468	FLVCR1-AS1	0.897439	0.01857	0.369485	0.288484	0.613745	5.96297e-48	1.36972e-45	10	12	12	C1	GI. colon, transverse (GTEx)	EpiXcan	0.996206	colon_transverse	0.999981
1656	ENSG00000053900	ANAPC4	0.897215	0.0206931	0.369604	0.246115	0.542962	1.42381e-38	1.50004e-36	21	28	28	C1	GI. colon, transverse (GTEx)	EpiXcan	0.996206	colon_transverse	0.999981
1657	ENSG00000151657	KIN	-0.897074	-0.0384701	0.369679	0.0747852	0.0877185	2.77682e-05	0.000168875	27	34	34	C1	GI. colon, transverse (GTEx)	EpiXcan	0.996206	colon_transverse	0.999981
1658	ENSG00000204178	TMEM57	0.896961	0.16474	0.36974	0.00440684	0.0103818	0.158829	0.452248	5	7	7	C1	GI. colon, transverse (GTEx)	EpiXcan	0.996206	colon_transverse	0.999981
1659	ENSG00000099385	BCL7C	0.896848	0.135945	0.3698	0.0062841	0.0124421	0.120572	0.362739	1	1	1	C1	GI. colon, transverse (GTEx)	EpiXcan	0.996206	colon_transverse	0.999981
1660	ENSG00000115419	GLS	-0.896662	-0.0678016	0.369899	0.0316321	0.107398	2.85236e-06	2.00036e-05	6	7	7	C1	GI. colon, transverse (GTEx)	EpiXcan	0.996206	colon_transverse	0.999981
1661	ENSG00000125450	NUP85	-0.896472	-0.0262438	0.370001	0.192495	0.365384	7.67405e-23	2.82228e-21	30	37	37	C1	GI. colon, transverse (GTEx)	EpiXcan	0.996206	colon_transverse	0.999981
1662	ENSG00000165406	MARCH8	0.89603	0.0618599	0.370237	0.0327021	0.125291	3.61679e-07	2.93109e-06	13	17	17	C1	GI. colon, transverse (GTEx)	EpiXcan	0.996206	colon_transverse	0.999981
1663	ENSG00000109519	GRPEL1	-0.896029	-0.0895988	0.370237	0.00988887	0.0147327	0.089645	0.280945	7	10	10	C1	GI. colon, transverse (GTEx)	EpiXcan	0.996206	colon_transverse	0.999981
1664	ENSG00000143036	SLC44A3	0.895601	0.0649537	0.370466	0.0261019	0.0426781	0.00243306	0.0106705	12	14	14	C1	GI. colon, transverse (GTEx)	EpiXcan	0.996206	colon_transverse	0.999981
1665	ENSG00000104518	GSDMD	-0.895564	-0.0648243	0.370486	0.0221689	0.135777	5.26183e-08	4.76284e-07	6	10	10	C1	GI. colon, transverse (GTEx)	EpiXcan	0.996206	colon_transverse	0.999981
1666	ENSG00000130695	CEP85	0.894935	0.0512275	0.370822	0.0326161	0.0647005	0.000308201	0.00158071	16	20	20	C1	GI. colon, transverse (GTEx)	EpiXcan	0.996206	colon_transverse	0.999981
1667	ENSG00000196961	AP2A1	-0.894809	-0.03151	0.370889	0.0814533	0.109216	2.0042e-06	1.435e-05	34	40	40	C1	GI. colon, transverse (GTEx)	EpiXcan	0.996206	colon_transverse	0.999981
1668	ENSG00000132305	IMMT	0.894258	0.0457171	0.371184	0.0550394	0.211119	6.00812e-12	9.04252e-11	16	24	24	C1	GI. colon, transverse (GTEx)	EpiXcan	0.996206	colon_transverse	0.999981
1669	ENSG00000268001	CARD8-AS1	0.893915	0.0970923	0.371367	0.0102765	0.0111148	0.147088	0.425585	10	14	14	C1	GI. colon, transverse (GTEx)	EpiXcan	0.996206	colon_transverse	0.999981
1670	ENSG00000272221	AL645933.2	-0.893715	-0.0160955	0.371474	0.404278	0.650949	2.93781e-54	1.47016e-51	39	44	44	C1	GI. colon, transverse (GTEx)	EpiXcan	0.996206	colon_transverse	0.999981
1671	ENSG00000229043	AC091729.3	0.893578	0.0160079	0.371548	0.398725	0.6475	3.90419e-55	2.02613e-52	23	29	29	C1	GI. colon, transverse (GTEx)	EpiXcan	0.996206	colon_transverse	0.999981
1672	ENSG00000157833	GAREM2	-0.89317	-0.0317046	0.371766	0.119005	0.0715861	0.000165528	0.000891383	52	63	63	C1	GI. colon, transverse (GTEx)	EpiXcan	0.996206	colon_transverse	0.999981
1673	ENSG00000198492	YTHDF2	0.893036	0.130663	0.371838	0.00670456	0.0106116	0.152463	0.43804	6	9	9	C1	GI. colon, transverse (GTEx)	EpiXcan	0.996206	colon_transverse	0.999981
1674	ENSG00000148484	RSU1	0.892114	0.0243553	0.372332	0.172095	0.189443	5.70471e-11	7.73809e-10	25	34	34	C1	GI. colon, transverse (GTEx)	EpiXcan	0.996206	colon_transverse	0.999981
1675	ENSG00000141576	RNF157	0.891652	0.0651616	0.372579	0.0265908	0.237219	1.41331e-14	2.6546e-13	15	20	20	C1	GI. colon, transverse (GTEx)	EpiXcan	0.996206	colon_transverse	0.999981
1676	ENSG00000004534	RBM6	-0.891574	-0.0228758	0.372621	0.197851	0.520648	8.65997e-36	7.30985e-34	33	48	48	C1	GI. colon, transverse (GTEx)	EpiXcan	0.996206	colon_transverse	0.999981
1677	ENSG00000107021	TBC1D13	0.891536	0.0892267	0.372642	0.0162965	0.0429059	0.00391207	0.0165507	12	14	14	C1	GI. colon, transverse (GTEx)	EpiXcan	0.996206	colon_transverse	0.999981
1678	ENSG00000139597	N4BP2L1	-0.891437	-0.0566672	0.372695	0.0272908	0.021331	0.0405434	0.140374	22	27	27	C1	GI. colon, transverse (GTEx)	EpiXcan	0.996206	colon_transverse	0.999981
1679	ENSG00000131100	ATP6V1E1	0.890344	0.0590355	0.373281	0.0353702	0.0178206	0.0598984	0.198368	24	33	33	C1	GI. colon, transverse (GTEx)	EpiXcan	0.996206	colon_transverse	0.999981
1680	ENSG00000089280	FUS	-0.89032	-0.0727225	0.373294	0.0198096	0.0257295	0.0242294	0.0885504	7	8	8	C1	GI. colon, transverse (GTEx)	EpiXcan	0.996206	colon_transverse	0.999981
1681	ENSG00000140931	CMTM3	0.890225	0.0428908	0.373345	0.0363955	0.0684876	0.000230737	0.00121317	14	15	15	C1	GI. colon, transverse (GTEx)	EpiXcan	0.996206	colon_transverse	0.999981
1682	ENSG00000122547	EEPD1	-0.889886	-0.0617032	0.373527	0.0369849	0.077574	8.50744e-05	0.000480283	23	27	27	C1	GI. colon, transverse (GTEx)	EpiXcan	0.996206	colon_transverse	0.999981
1683	ENSG00000130638	ATXN10	0.889615	0.0455326	0.373672	0.0561254	0.147714	1.83602e-08	1.78903e-07	9	11	11	C1	GI. colon, transverse (GTEx)	EpiXcan	0.996206	colon_transverse	0.999981
1684	ENSG00000005801	ZNF195	-0.889095	-0.0735146	0.373952	0.0125066	0.0857467	2.41375e-05	0.000148209	7	14	14	C1	GI. colon, transverse (GTEx)	EpiXcan	0.996206	colon_transverse	0.999981
1685	ENSG00000107614	TRDMT1	0.888639	0.0560493	0.374197	0.0339534	0.0858228	2.18145e-05	0.000134951	9	9	9	C1	GI. colon, transverse (GTEx)	EpiXcan	0.996206	colon_transverse	0.999981
1686	ENSG00000244161	FLNB-AS1	-0.88812	-0.0367627	0.374476	0.0313674	0.0152818	0.0858155	0.270699	26	28	28	C1	GI. colon, transverse (GTEx)	EpiXcan	0.996206	colon_transverse	0.999981
1687	ENSG00000073605	GSDMB	-0.888006	-0.0582636	0.374538	0.028371	0.125944	7.77034e-08	6.89537e-07	8	11	11	C1	GI. colon, transverse (GTEx)	EpiXcan	0.996206	colon_transverse	0.999981
1688	ENSG00000261824	LINC00662	0.887546	0.035249	0.374785	0.0834687	0.030832	0.0130248	0.050574	30	37	37	C1	GI. colon, transverse (GTEx)	EpiXcan	0.996206	colon_transverse	0.999981
1689	ENSG00000153066	TXNDC11	-0.887495	-0.0529593	0.374813	0.0334589	0.0586099	0.000494798	0.00244986	14	16	16	C1	GI. colon, transverse (GTEx)	EpiXcan	0.996206	colon_transverse	0.999981
1690	ENSG00000164187	LMBRD2	-0.88741	-0.0601155	0.374858	0.0144177	0.0247369	0.0245595	0.0896166	22	28	28	C1	GI. colon, transverse (GTEx)	EpiXcan	0.996206	colon_transverse	0.999981
1691	ENSG00000168883	USP39	-0.887241	-0.0309631	0.374949	0.130143	0.0997923	5.49617e-06	3.71681e-05	55	69	69	C1	GI. colon, transverse (GTEx)	EpiXcan	0.996206	colon_transverse	0.999981
1692	ENSG00000116857	TMEM9	0.886954	0.027067	0.375104	0.136467	0.233808	1.09648e-13	1.92771e-12	21	25	25	C1	GI. colon, transverse (GTEx)	EpiXcan	0.996206	colon_transverse	0.999981
1693	ENSG00000083535	PIBF1	-0.886883	-0.0759671	0.375142	0.0157929	0.0742397	0.000121592	0.000669185	3	4	4	C1	GI. colon, transverse (GTEx)	EpiXcan	0.996206	colon_transverse	0.999981
1694	ENSG00000149679	CABLES2	-0.88664	-0.0284499	0.375273	0.124484	0.299916	2.97455e-18	7.57808e-17	32	40	40	C1	GI. colon, transverse (GTEx)	EpiXcan	0.996206	colon_transverse	0.999981
1695	ENSG00000165233	CARD19	0.886593	0.0415711	0.375298	0.108285	0.258668	1.38468e-14	2.60431e-13	19	23	23	C1	GI. colon, transverse (GTEx)	EpiXcan	0.996206	colon_transverse	0.999981
1696	ENSG00000148841	ITPRIP	-0.886531	-0.0733723	0.375332	0.017638	0.0488325	0.00168716	0.00764816	13	15	15	C1	GI. colon, transverse (GTEx)	EpiXcan	0.996206	colon_transverse	0.999981
1697	ENSG00000172716	SLFN11	-0.886478	-0.0917279	0.37536	0.0108894	0.0100099	0.161963	0.459119	16	18	18	C1	GI. colon, transverse (GTEx)	EpiXcan	0.996206	colon_transverse	0.999981
1698	ENSG00000116353	MECR	0.88632	0.0537332	0.375445	0.043666	0.105923	2.47666e-06	1.7465e-05	49	58	58	C1	GI. colon, transverse (GTEx)	EpiXcan	0.996206	colon_transverse	0.999981
1699	ENSG00000180479	ZNF571	0.885657	0.0349549	0.375803	0.0974877	0.0785879	6.73785e-05	0.000386612	54	65	65	C1	GI. colon, transverse (GTEx)	EpiXcan	0.996206	colon_transverse	0.999981
1700	ENSG00000224914	LINC00863	-0.885362	-0.100688	0.375961	0.0135107	0.0228509	0.0353307	0.12398	6	9	9	C1	GI. colon, transverse (GTEx)	EpiXcan	0.996206	colon_transverse	0.999981
1701	ENSG00000057608	GDI2	0.885172	0.061375	0.376064	0.0382205	0.0308768	0.0143967	0.0553434	25	31	31	C1	GI. colon, transverse (GTEx)	EpiXcan	0.996206	colon_transverse	0.999981
1702	ENSG00000162496	DHRS3	-0.884354	-0.0569395	0.376505	0.0403793	0.0117588	0.129565	0.385041	20	24	24	C1	GI. colon, transverse (GTEx)	EpiXcan	0.996206	colon_transverse	0.999981
1703	ENSG00000025772	TOMM34	0.883521	0.145145	0.376955	0.00268552	0.164479	2.34306e-09	2.57903e-08	9	12	12	C1	GI. colon, transverse (GTEx)	EpiXcan	0.996206	colon_transverse	0.999981
1704	ENSG00000167711	SERPINF2	-0.883266	-0.0498477	0.377092	0.0489905	0.268921	1.85504e-15	3.75077e-14	42	58	58	C1	GI. colon, transverse (GTEx)	EpiXcan	0.996206	colon_transverse	0.999981
1705	ENSG00000124098	FAM210B	-0.883114	-0.0366533	0.377175	0.065381	0.056157	0.000902067	0.00428612	32	38	38	C1	GI. colon, transverse (GTEx)	EpiXcan	0.996206	colon_transverse	0.999981
1706	ENSG00000054983	GALC	-0.88289	-0.025066	0.377296	0.16883	0.311053	9.37123e-19	2.5107e-17	126	154	154	C1	GI. colon, transverse (GTEx)	EpiXcan	0.996206	colon_transverse	0.999981
1707	ENSG00000148110	MFSD14B	-0.881168	-0.050202	0.378227	0.058214	0.120626	4.73899e-07	3.77074e-06	26	30	30	C1	GI. colon, transverse (GTEx)	EpiXcan	0.996206	colon_transverse	0.999981
1708	ENSG00000260565	ERVK13-1	0.880949	0.0232324	0.378346	0.179816	0.284167	1.88541e-16	4.09587e-15	12	12	12	C1	GI. colon, transverse (GTEx)	EpiXcan	0.996206	colon_transverse	0.999981
1709	ENSG00000136982	DSCC1	-0.880142	-0.0269436	0.378782	0.124185	0.21545	2.40839e-12	3.79172e-11	48	58	58	C1	GI. colon, transverse (GTEx)	EpiXcan	0.996206	colon_transverse	0.999981
1710	ENSG00000172244	C5orf34	0.879485	0.0698353	0.379138	0.026397	0.0117426	0.122634	0.368507	34	45	45	C1	GI. colon, transverse (GTEx)	EpiXcan	0.996206	colon_transverse	0.999981
1711	ENSG00000198060	MARCH5	0.87947	0.0529658	0.379147	0.0376475	0.103441	4.75692e-06	3.24508e-05	18	25	25	C1	GI. colon, transverse (GTEx)	EpiXcan	0.996206	colon_transverse	0.999981
1712	ENSG00000204947	ZNF425	0.879341	0.0794959	0.379216	0.0147007	0.147253	1.1233e-08	1.12829e-07	7	18	18	C1	GI. colon, transverse (GTEx)	EpiXcan	0.996206	colon_transverse	0.999981
1713	ENSG00000116883	AL591845.1	0.879279	0.0377372	0.37925	0.0898392	0.190433	8.58384e-11	1.13791e-09	8	11	11	C1	GI. colon, transverse (GTEx)	EpiXcan	0.996206	colon_transverse	0.999981
1714	ENSG00000115694	STK25	0.878405	0.0600581	0.379724	0.0256755	0.107246	2.86615e-06	2.00802e-05	18	21	21	C1	GI. colon, transverse (GTEx)	EpiXcan	0.996206	colon_transverse	0.999981
1715	ENSG00000174501	ANKRD36C	0.878342	0.0347453	0.379758	0.0754407	0.0572655	0.000728706	0.00350639	29	34	34	C1	GI. colon, transverse (GTEx)	EpiXcan	0.996206	colon_transverse	0.999981
1716	ENSG00000163684	RPP14	0.878294	0.0166225	0.379784	0.280253	0.427681	8.14402e-27	4.061e-25	13	16	16	C1	GI. colon, transverse (GTEx)	EpiXcan	0.996206	colon_transverse	0.999981
1717	ENSG00000261188	Z95115.1	0.878262	0.0470061	0.379802	0.0410438	0.134764	9.6908e-08	8.47084e-07	7	9	9	C1	GI. colon, transverse (GTEx)	EpiXcan	0.996206	colon_transverse	0.999981
1718	ENSG00000174013	FBXO45	0.87824	0.0752248	0.379814	0.0213896	0.0674352	0.000257391	0.00134073	8	13	13	C1	GI. colon, transverse (GTEx)	EpiXcan	0.996206	colon_transverse	0.999981
1719	ENSG00000168140	VASN	-0.878115	-0.0526016	0.379882	0.0509524	0.0545631	0.00104198	0.00489612	28	32	32	C1	GI. colon, transverse (GTEx)	EpiXcan	0.996206	colon_transverse	0.999981
1720	ENSG00000211456	SACM1L	0.877933	0.0360095	0.37998	0.11591	0.0148623	0.0928272	0.289494	67	76	76	C1	GI. colon, transverse (GTEx)	EpiXcan	0.996206	colon_transverse	0.999981
1721	ENSG00000035141	FAM136A	0.877201	0.174452	0.380378	0.00404383	0.0300235	0.0154023	0.0589181	5	10	10	C1	GI. colon, transverse (GTEx)	EpiXcan	0.996206	colon_transverse	0.999981
1722	ENSG00000162433	AK4	0.876887	0.0931454	0.380548	0.0105519	0.0512846	0.00161813	0.00735428	17	18	18	C1	GI. colon, transverse (GTEx)	EpiXcan	0.996206	colon_transverse	0.999981
1723	ENSG00000107679	PLEKHA1	0.876884	0.047997	0.380549	0.049504	0.05868	0.000696096	0.00336218	22	27	27	C1	GI. colon, transverse (GTEx)	EpiXcan	0.996206	colon_transverse	0.999981
1724	ENSG00000123104	ITPR2	-0.876881	-0.0620067	0.380551	0.0269647	0.0215634	0.0407855	0.141038	25	29	29	C1	GI. colon, transverse (GTEx)	EpiXcan	0.996206	colon_transverse	0.999981
1725	ENSG00000120725	SIL1	-0.876164	-0.0328902	0.380941	0.111585	0.047631	0.0021071	0.0093759	53	61	61	C1	GI. colon, transverse (GTEx)	EpiXcan	0.996206	colon_transverse	0.999981
1726	ENSG00000234327	AC012146.1	-0.876136	-0.0336361	0.380956	0.0881968	0.239203	1.31955e-13	2.31119e-12	22	28	28	C1	GI. colon, transverse (GTEx)	EpiXcan	0.996206	colon_transverse	0.999981
1727	ENSG00000213221	DNLZ	0.875262	0.0178188	0.381432	0.343904	0.522765	2.43837e-37	2.32425e-35	58	71	71	C1	GI. colon, transverse (GTEx)	EpiXcan	0.996206	colon_transverse	0.999981
1728	ENSG00000164733	CTSB	-0.87449	-0.0600018	0.381852	0.021016	0.0667267	0.000141358	0.000769209	13	17	17	C1	GI. colon, transverse (GTEx)	EpiXcan	0.996206	colon_transverse	0.999981
1729	ENSG00000142675	CNKSR1	-0.874418	-0.052732	0.38189	0.0443907	0.015916	0.082084	0.260748	37	47	47	C1	GI. colon, transverse (GTEx)	EpiXcan	0.996206	colon_transverse	0.999981
1730	ENSG00000171877	FRMD5	0.874349	0.0638421	0.381928	0.0414911	0.029248	0.016504	0.0627215	15	19	19	C1	GI. colon, transverse (GTEx)	EpiXcan	0.996206	colon_transverse	0.999981
1731	ENSG00000167202	TBC1D2B	-0.874235	-0.0484747	0.38199	0.0746215	0.100632	4.86355e-06	3.31298e-05	54	65	65	C1	GI. colon, transverse (GTEx)	EpiXcan	0.996206	colon_transverse	0.999981
1732	ENSG00000130584	ZBTB46	-0.874078	-0.0618805	0.382076	0.0360368	0.023814	0.0286284	0.102751	41	53	53	C1	GI. colon, transverse (GTEx)	EpiXcan	0.996206	colon_transverse	0.999981
1733	ENSG00000102977	ACD	-0.873961	-0.0646238	0.38214	0.0305546	0.0159156	0.060867	0.201101	19	20	20	C1	GI. colon, transverse (GTEx)	EpiXcan	0.996206	colon_transverse	0.999981
1734	ENSG00000171757	LRRC34	0.873598	0.0648744	0.382337	0.0308053	0.068962	0.000173875	0.000931736	13	17	17	C1	GI. colon, transverse (GTEx)	EpiXcan	0.996206	colon_transverse	0.999981
1735	ENSG00000105447	GRWD1	0.873173	0.0436492	0.382569	0.0283837	0.0540094	0.00102357	0.00481932	6	6	6	C1	GI. colon, transverse (GTEx)	EpiXcan	0.996206	colon_transverse	0.999981
1736	ENSG00000196867	ZFP28	0.87239	0.0947786	0.382996	0.0118264	0.016257	0.0764183	0.245309	10	11	11	C1	GI. colon, transverse (GTEx)	EpiXcan	0.996206	colon_transverse	0.999981
1737	ENSG00000131845	ZNF304	0.872219	0.0456138	0.383089	0.0337545	0.125659	1.86079e-07	1.57543e-06	12	15	15	C1	GI. colon, transverse (GTEx)	EpiXcan	0.996206	colon_transverse	0.999981
1738	ENSG00000123146	ADGRE5	-0.872015	-12.2066	0.3832	8.01109e-07	0.020726	0.0467739	0.159853	1	2	2	C1	GI. colon, transverse (GTEx)	EpiXcan	0.996206	colon_transverse	0.999981
1739	ENSG00000130382	MLLT1	0.871466	0.511671	0.3835	0.000733783	0.0137684	0.101075	0.311541	1	2	2	C1	GI. colon, transverse (GTEx)	EpiXcan	0.996206	colon_transverse	0.999981
1740	ENSG00000162813	BPNT1	-0.870611	-0.0475557	0.383966	0.0530837	0.084686	3.35261e-05	0.000200841	10	11	11	C1	GI. colon, transverse (GTEx)	EpiXcan	0.996206	colon_transverse	0.999981
1741	ENSG00000215251	FASTKD5	0.870099	0.027683	0.384246	0.130198	0.0652324	0.000340027	0.00172876	84	105	105	C1	GI. colon, transverse (GTEx)	EpiXcan	0.996206	colon_transverse	0.999981
1742	ENSG00000158793	NIT1	-0.869961	-0.0275992	0.384322	0.170386	0.255701	5.16151e-15	1.00588e-13	34	40	40	C1	GI. colon, transverse (GTEx)	EpiXcan	0.996206	colon_transverse	0.999981
1743	ENSG00000112210	RAB23	0.869441	0.0824523	0.384606	0.0109362	0.0342678	0.0102367	0.0405762	10	15	15	C1	GI. colon, transverse (GTEx)	EpiXcan	0.996206	colon_transverse	0.999981
1744	ENSG00000158158	CNNM4	0.869172	0.123039	0.384753	0.00553881	0.178842	2.01425e-10	2.5381e-09	5	9	9	C1	GI. colon, transverse (GTEx)	EpiXcan	0.996206	colon_transverse	0.999981
1745	ENSG00000187796	CARD9	-0.868576	-0.0950839	0.385079	0.0087123	0.0448038	0.00326179	0.0140025	19	31	31	C1	GI. colon, transverse (GTEx)	EpiXcan	0.996206	colon_transverse	0.999981
1746	ENSG00000163453	IGFBP7	-0.868066	-0.193	0.385358	0.00227002	0.0185163	0.0585846	0.194569	3	4	4	C1	GI. colon, transverse (GTEx)	EpiXcan	0.996206	colon_transverse	0.999981
1747	ENSG00000160255	ITGB2	-0.867813	-0.0665355	0.385497	0.0172269	0.0661149	0.000287568	0.00148413	5	8	8	C1	GI. colon, transverse (GTEx)	EpiXcan	0.996206	colon_transverse	0.999981
1748	ENSG00000135525	MAP7	0.867627	0.141598	0.385599	0.00610046	0.018633	0.0536642	0.180582	7	7	7	C1	GI. colon, transverse (GTEx)	EpiXcan	0.996206	colon_transverse	0.999981
1749	ENSG00000257303	AC073896.2	-0.86731	-0.0469387	0.385772	0.0444298	0.159892	3.86609e-09	4.12995e-08	24	34	34	C1	GI. colon, transverse (GTEx)	EpiXcan	0.996206	colon_transverse	0.999981
1750	ENSG00000257337	AC068888.1	-0.866191	-0.0843253	0.386385	0.013598	0.123985	3.29325e-07	2.68598e-06	7	9	9	C1	GI. colon, transverse (GTEx)	EpiXcan	0.996206	colon_transverse	0.999981
1751	ENSG00000196954	CASP4	-0.865566	-0.0804313	0.386728	0.0139108	0.128809	2.10739e-07	1.76819e-06	4	7	7	C1	GI. colon, transverse (GTEx)	EpiXcan	0.996206	colon_transverse	0.999981
1752	ENSG00000085377	PREP	0.865333	0.0929054	0.386856	0.0118482	0.0118391	0.124643	0.373725	6	6	6	C1	GI. colon, transverse (GTEx)	EpiXcan	0.996206	colon_transverse	0.999981
1753	ENSG00000125247	TMTC4	0.865116	0.0213632	0.386975	0.26448	0.24918	5.62125e-15	1.09244e-13	51	58	58	C1	GI. colon, transverse (GTEx)	EpiXcan	0.996206	colon_transverse	0.999981
1754	ENSG00000181827	RFX7	0.864883	0.12145	0.387103	0.00725501	0.0152559	0.0855583	0.27001	5	5	5	C1	GI. colon, transverse (GTEx)	EpiXcan	0.996206	colon_transverse	0.999981
1755	ENSG00000178028	DMAP1	-0.864436	-0.0963756	0.387349	0.00946622	0.0716437	0.000137682	0.000750664	9	14	14	C1	GI. colon, transverse (GTEx)	EpiXcan	0.996206	colon_transverse	0.999981
1756	ENSG00000166716	ZNF592	0.864173	0.0728207	0.387493	0.0131215	0.0900309	1.7052e-05	0.000107628	2	4	4	C1	GI. colon, transverse (GTEx)	EpiXcan	0.996206	colon_transverse	0.999981
1757	ENSG00000197372	ZNF675	0.863262	0.0388373	0.387993	0.0501073	0.0604398	0.000492511	0.00244027	13	13	13	C1	GI. colon, transverse (GTEx)	EpiXcan	0.996206	colon_transverse	0.999981
1758	ENSG00000148803	FUOM	-0.862617	-0.0657381	0.388348	0.0200258	0.0207009	0.0429658	0.147884	13	15	15	C1	GI. colon, transverse (GTEx)	EpiXcan	0.996206	colon_transverse	0.999981
1759	ENSG00000137822	TUBGCP4	0.862163	0.0301131	0.388598	0.110885	0.0228226	0.0348857	0.122634	71	81	81	C1	GI. colon, transverse (GTEx)	EpiXcan	0.996206	colon_transverse	0.999981
1760	ENSG00000135318	NT5E	-0.861233	-0.0504112	0.38911	0.0325435	0.112156	1.03201e-06	7.73705e-06	33	41	41	C1	GI. colon, transverse (GTEx)	EpiXcan	0.996206	colon_transverse	0.999981
1761	ENSG00000010626	LRRC23	0.860356	0.0228088	0.389593	0.185286	0.316803	1.20675e-19	3.49358e-18	16	17	17	C1	GI. colon, transverse (GTEx)	EpiXcan	0.996206	colon_transverse	0.999981
1762	ENSG00000260400	AL513534.1	-0.860159	-0.0551701	0.389702	0.0413477	0.0149153	0.0780094	0.24973	23	26	26	C1	GI. colon, transverse (GTEx)	EpiXcan	0.996206	colon_transverse	0.999981
1763	ENSG00000179743	FLJ37453	0.859218	0.0647306	0.39022	0.0277084	0.0783076	6.49583e-05	0.000373951	12	15	15	C1	GI. colon, transverse (GTEx)	EpiXcan	0.996206	colon_transverse	0.999981
1764	ENSG00000203867	RBM20	-0.858666	-0.0351197	0.390525	0.0750429	0.0225923	0.0351533	0.123389	61	79	79	C1	GI. colon, transverse (GTEx)	EpiXcan	0.996206	colon_transverse	0.999981
1765	ENSG00000172006	ZNF554	0.858096	0.0221158	0.39084	0.180672	0.275558	1.32759e-16	2.94804e-15	29	36	36	C1	GI. colon, transverse (GTEx)	EpiXcan	0.996206	colon_transverse	0.999981
1766	ENSG00000167680	SEMA6B	-0.857358	-0.272056	0.391247	0.00229131	0.0124488	0.118833	0.358314	2	2	2	C1	GI. colon, transverse (GTEx)	EpiXcan	0.996206	colon_transverse	0.999981
1767	ENSG00000196935	SRGAP1	-0.857142	-0.0670436	0.391367	0.0216002	0.0125172	0.113288	0.343962	21	23	23	C1	GI. colon, transverse (GTEx)	EpiXcan	0.996206	colon_transverse	0.999981
1768	ENSG00000164308	ERAP2	-0.857009	-0.0154106	0.39144	0.390723	0.723588	5.3863e-67	6.86116e-64	27	36	36	C1	GI. colon, transverse (GTEx)	EpiXcan	0.996206	colon_transverse	0.999981
1769	ENSG00000029639	TFB1M	-0.856946	-0.0387392	0.391475	0.0659337	0.119848	2.95096e-07	2.42657e-06	16	18	18	C1	GI. colon, transverse (GTEx)	EpiXcan	0.996206	colon_transverse	0.999981
1770	ENSG00000103248	MTHFSD	0.856593	0.0199439	0.39167	0.220811	0.372037	1.35298e-23	5.26608e-22	14	15	15	C1	GI. colon, transverse (GTEx)	EpiXcan	0.996206	colon_transverse	0.999981
1771	ENSG00000213760	ATP6V1G2	0.85656	0.133945	0.391688	0.0046804	0.0295016	0.0150713	0.0576835	2	2	2	C1	GI. colon, transverse (GTEx)	EpiXcan	0.996206	colon_transverse	0.999981
1772	ENSG00000143321	HDGF	-0.856286	-0.312418	0.391839	0.000807498	0.0130549	0.109617	0.334485	5	8	8	C1	GI. colon, transverse (GTEx)	EpiXcan	0.996206	colon_transverse	0.999981
1773	ENSG00000137494	ANKRD42	0.855696	0.355081	0.392166	0.000663437	0.0236066	0.0331218	0.11705	4	8	8	C1	GI. colon, transverse (GTEx)	EpiXcan	0.996206	colon_transverse	0.999981
1774	ENSG00000183309	ZNF623	-0.855529	-0.0319289	0.392258	0.100566	0.16933	1.30699e-09	1.48529e-08	16	17	17	C1	GI. colon, transverse (GTEx)	EpiXcan	0.996206	colon_transverse	0.999981
1775	ENSG00000263345	AC006435.2	-0.855497	-0.028713	0.392276	0.106142	0.114319	1.15618e-06	8.59439e-06	29	37	37	C1	GI. colon, transverse (GTEx)	EpiXcan	0.996206	colon_transverse	0.999981
1776	ENSG00000142279	WTIP	0.855237	0.0317207	0.39242	0.0988368	0.0383482	0.00581228	0.0239464	69	78	78	C1	GI. colon, transverse (GTEx)	EpiXcan	0.996206	colon_transverse	0.999981
1777	ENSG00000035115	SH3YL1	-0.855014	-0.0354979	0.392543	0.0647084	0.146823	2.61087e-08	2.47353e-07	6	6	6	C1	GI. colon, transverse (GTEx)	EpiXcan	0.996206	colon_transverse	0.999981
1778	ENSG00000099958	DERL3	-0.854431	-0.0432603	0.392866	0.0651565	0.0800046	4.33326e-05	0.000256192	38	44	44	C1	GI. colon, transverse (GTEx)	EpiXcan	0.996206	colon_transverse	0.999981
1779	ENSG00000170561	IRX2	0.853287	0.108223	0.3935	0.00871276	0.0154976	0.0855013	0.269951	8	10	10	C1	GI. colon, transverse (GTEx)	EpiXcan	0.996206	colon_transverse	0.999981
1780	ENSG00000130653	PNPLA7	-0.853075	-0.184673	0.393618	0.00247135	0.145768	2.39958e-08	2.29508e-07	5	8	8	C1	GI. colon, transverse (GTEx)	EpiXcan	0.996206	colon_transverse	0.999981
1781	ENSG00000175376	EIF1AD	0.853074	0.0382695	0.393618	0.0657968	0.0536005	0.0010309	0.00485058	20	25	25	C1	GI. colon, transverse (GTEx)	EpiXcan	0.996206	colon_transverse	0.999981
1782	ENSG00000162384	C1orf123	0.853053	0.0408422	0.39363	0.100437	0.0826543	2.61013e-05	0.000159639	35	39	39	C1	GI. colon, transverse (GTEx)	EpiXcan	0.996206	colon_transverse	0.999981
1783	ENSG00000133703	KRAS	-0.852888	-0.0724839	0.393721	0.0316579	0.0412041	0.00342816	0.0146449	12	14	14	C1	GI. colon, transverse (GTEx)	EpiXcan	0.996206	colon_transverse	0.999981
1784	ENSG00000124466	LYPD3	0.85277	0.201374	0.393787	0.0090957	0.0274378	0.0219901	0.0810215	10	12	12	C1	GI. colon, transverse (GTEx)	EpiXcan	0.996206	colon_transverse	0.999981
1785	ENSG00000178538	CA8	-0.852509	-0.104331	0.393932	0.0113169	0.0326581	0.0117142	0.0459644	8	12	12	C1	GI. colon, transverse (GTEx)	EpiXcan	0.996206	colon_transverse	0.999981
1786	ENSG00000171840	NINJ2	-0.852404	-0.0654696	0.39399	0.0190788	0.0356088	0.00786595	0.031818	23	28	28	C1	GI. colon, transverse (GTEx)	EpiXcan	0.996206	colon_transverse	0.999981
1787	ENSG00000079950	STX7	-0.852381	-0.0846749	0.394003	0.0202094	0.0443128	0.00288173	0.0124742	7	10	10	C1	GI. colon, transverse (GTEx)	EpiXcan	0.996206	colon_transverse	0.999981
1788	ENSG00000105173	CCNE1	-0.851916	-0.341502	0.394261	0.00101836	0.0332119	0.0109724	0.043202	4	5	5	C1	GI. colon, transverse (GTEx)	EpiXcan	0.996206	colon_transverse	0.999981
1789	ENSG00000241015	TPM3P9	-0.851671	-0.0247341	0.394397	0.142973	0.312473	3.26729e-18	8.30875e-17	30	43	43	C1	GI. colon, transverse (GTEx)	EpiXcan	0.996206	colon_transverse	0.999981
1790	ENSG00000170949	ZNF160	0.851582	0.0577913	0.394446	0.0561473	0.214084	3.53026e-13	5.95975e-12	21	26	26	C1	GI. colon, transverse (GTEx)	EpiXcan	0.996206	colon_transverse	0.999981
1791	ENSG00000105325	FZR1	-0.85124	-0.413912	0.394636	0.000597687	0.0234616	0.0315157	0.111882	2	6	6	C1	GI. colon, transverse (GTEx)	EpiXcan	0.996206	colon_transverse	0.999981
1792	ENSG00000006194	ZNF263	0.851125	1.32246	0.3947	5.20702e-05	0.067914	0.000253444	0.00132214	1	5	5	C1	GI. colon, transverse (GTEx)	EpiXcan	0.996206	colon_transverse	0.999981
1793	ENSG00000155542	SETD9	0.851079	0.0193454	0.394725	0.251472	0.517147	3.41443e-36	2.93516e-34	12	13	13	C1	GI. colon, transverse (GTEx)	EpiXcan	0.996206	colon_transverse	0.999981
1794	ENSG00000183401	CCDC159	0.85101	0.0682011	0.394764	0.0309901	0.0356387	0.00826918	0.0332858	18	19	19	C1	GI. colon, transverse (GTEx)	EpiXcan	0.996206	colon_transverse	0.999981
1795	ENSG00000144791	LIMD1	0.850801	0.0251535	0.39488	0.151881	0.384793	1.64178e-23	6.35487e-22	14	18	18	C1	GI. colon, transverse (GTEx)	EpiXcan	0.996206	colon_transverse	0.999981
1796	ENSG00000269867	AC010326.3	0.850464	0.0374417	0.395067	0.0472582	0.161901	6.12991e-10	7.31621e-09	8	11	11	C1	GI. colon, transverse (GTEx)	EpiXcan	0.996206	colon_transverse	0.999981
1797	ENSG00000196776	CD47	0.84997	0.0464567	0.395342	0.0444606	0.116215	6.4721e-07	5.00205e-06	12	13	13	C1	GI. colon, transverse (GTEx)	EpiXcan	0.996206	colon_transverse	0.999981
1798	ENSG00000238045	AC009133.1	0.849826	0.0888954	0.395422	0.0189984	0.0336634	0.00952201	0.0379688	6	8	8	C1	GI. colon, transverse (GTEx)	EpiXcan	0.996206	colon_transverse	0.999981
1799	ENSG00000013583	HEBP1	-0.849713	-0.0867439	0.395485	0.0203791	0.26278	6.74026e-16	1.40542e-14	27	35	35	C1	GI. colon, transverse (GTEx)	EpiXcan	0.996206	colon_transverse	0.999981
1800	ENSG00000136045	PWP1	-0.848671	-0.0631801	0.396064	0.0306892	0.0575607	0.00061635	0.00299872	12	15	15	C1	GI. colon, transverse (GTEx)	EpiXcan	0.996206	colon_transverse	0.999981
1801	ENSG00000246982	Z84485.1	-0.847774	-0.0614262	0.396564	0.0144286	0.146222	1.83318e-08	1.78751e-07	16	21	21	C1	GI. colon, transverse (GTEx)	EpiXcan	0.996206	colon_transverse	0.999981
1802	ENSG00000188234	AGAP4	0.847584	0.0219613	0.39667	0.191233	0.321183	5.22747e-20	1.56846e-18	32	36	36	C1	GI. colon, transverse (GTEx)	EpiXcan	0.996206	colon_transverse	0.999981
1803	ENSG00000129566	TEP1	0.847313	0.0292449	0.39682	0.171536	0.100755	6.00153e-06	4.04684e-05	82	104	104	C1	GI. colon, transverse (GTEx)	EpiXcan	0.996206	colon_transverse	0.999981
1804	ENSG00000261578	AP003119.3	0.84706	0.0419616	0.396962	0.0699244	0.026908	0.0225222	0.0827527	54	61	61	C1	GI. colon, transverse (GTEx)	EpiXcan	0.996206	colon_transverse	0.999981
1805	ENSG00000171130	ATP6V0E2	-0.8465	-0.0366287	0.397274	0.0625817	0.0631709	0.000292141	0.00150606	13	17	17	C1	GI. colon, transverse (GTEx)	EpiXcan	0.996206	colon_transverse	0.999981
1806	ENSG00000085514	PILRA	0.846144	0.0202059	0.397473	0.277969	0.569031	2.71816e-42	3.73401e-40	14	16	16	C1	GI. colon, transverse (GTEx)	EpiXcan	0.996206	colon_transverse	0.999981
1807	ENSG00000155926	SLA	0.846095	0.0517856	0.3975	0.04795	0.161551	1.04075e-09	1.19533e-08	1	1	1	C1	GI. colon, transverse (GTEx)	EpiXcan	0.996206	colon_transverse	0.999981
1808	ENSG00000241404	EGFL8	0.845497	0.0476566	0.397834	0.0431392	0.0918194	8.76579e-06	5.7476e-05	13	17	17	C1	GI. colon, transverse (GTEx)	EpiXcan	0.996206	colon_transverse	0.999981
1809	ENSG00000204934	ATP6V0E2-AS1	-0.845001	-0.0525303	0.39811	0.0330106	0.118066	6.80091e-07	5.23021e-06	5	7	7	C1	GI. colon, transverse (GTEx)	EpiXcan	0.996206	colon_transverse	0.999981
1810	ENSG00000084072	PPIE	-0.844852	-0.0196082	0.398193	0.217908	0.571521	4.50417e-43	6.50643e-41	19	27	27	C1	GI. colon, transverse (GTEx)	EpiXcan	0.996206	colon_transverse	0.999981
1811	ENSG00000203666	EFCAB2	0.844737	0.149246	0.398258	0.00661469	0.613839	1.81031e-48	4.29933e-46	20	29	29	C1	GI. colon, transverse (GTEx)	EpiXcan	0.996206	colon_transverse	0.999981
1812	ENSG00000108590	MED31	0.844727	0.0322293	0.398263	0.0789684	0.0826785	3.97306e-05	0.000236292	38	43	43	C1	GI. colon, transverse (GTEx)	EpiXcan	0.996206	colon_transverse	0.999981
1813	ENSG00000108379	WNT3	-0.844185	-0.0497457	0.398566	0.0425142	0.187172	3.65142e-11	5.05071e-10	7	8	8	C1	GI. colon, transverse (GTEx)	EpiXcan	0.996206	colon_transverse	0.999981
1814	ENSG00000063978	RNF4	-0.84406	-0.0174499	0.398636	0.174361	0.0607524	0.000566763	0.00277674	70	83	83	C1	GI. colon, transverse (GTEx)	EpiXcan	0.996206	colon_transverse	0.999981
1815	ENSG00000134759	ELP2	-0.842298	-0.0518953	0.399621	0.0353235	0.0270913	0.0219354	0.0808838	15	15	15	C1	GI. colon, transverse (GTEx)	EpiXcan	0.996206	colon_transverse	0.999981
1816	ENSG00000103510	KAT8	0.842234	0.0414119	0.399657	0.0470969	0.14991	1.63514e-08	1.6067e-07	10	14	14	C1	GI. colon, transverse (GTEx)	EpiXcan	0.996206	colon_transverse	0.999981
1817	ENSG00000171298	GAA	-0.842012	-0.0193616	0.399781	0.255907	0.525362	4.87664e-41	5.84125e-39	34	43	43	C1	GI. colon, transverse (GTEx)	EpiXcan	0.996206	colon_transverse	0.999981
1818	ENSG00000184203	PPP1R2	0.841944	0.102864	0.399819	0.0099695	0.023273	0.0342514	0.120616	4	5	5	C1	GI. colon, transverse (GTEx)	EpiXcan	0.996206	colon_transverse	0.999981
1819	ENSG00000178381	ZFAND2A	0.841781	0.0157471	0.399911	0.30583	0.432361	2.15779e-27	1.11981e-25	61	73	73	C1	GI. colon, transverse (GTEx)	EpiXcan	0.996206	colon_transverse	0.999981
1820	ENSG00000162461	SLC25A34	0.841536	0.0808366	0.400047	0.0120995	0.0334154	0.0109732	0.043202	9	10	10	C1	GI. colon, transverse (GTEx)	EpiXcan	0.996206	colon_transverse	0.999981
1821	ENSG00000177191	B3GNT8	0.841044	0.0887838	0.400323	0.0109992	0.0106838	0.145316	0.421654	12	18	18	C1	GI. colon, transverse (GTEx)	EpiXcan	0.996206	colon_transverse	0.999981
1822	ENSG00000204147	ASAH2B	-0.840532	-0.0548076	0.40061	0.0283929	0.274841	5.07544e-16	1.06304e-14	11	24	24	C1	GI. colon, transverse (GTEx)	EpiXcan	0.996206	colon_transverse	0.999981
1823	ENSG00000126215	XRCC3	-0.83994	-0.0824517	0.400942	0.015022	0.0734419	8.38462e-05	0.000473922	12	16	16	C1	GI. colon, transverse (GTEx)	EpiXcan	0.996206	colon_transverse	0.999981
1824	ENSG00000040275	SPDL1	0.839651	0.0284823	0.401104	0.111738	0.287403	1.13389e-16	2.52593e-15	26	31	31	C1	GI. colon, transverse (GTEx)	EpiXcan	0.996206	colon_transverse	0.999981
1825	ENSG00000213020	ZNF611	0.839424	0.0371084	0.401231	0.0738839	0.136821	2.13662e-08	2.05903e-07	32	36	36	C1	GI. colon, transverse (GTEx)	EpiXcan	0.996206	colon_transverse	0.999981
1826	ENSG00000166833	NAV2	0.838891	0.0337875	0.401531	0.0648747	0.052571	0.00107464	0.00503944	50	65	65	C1	GI. colon, transverse (GTEx)	EpiXcan	0.996206	colon_transverse	0.999981
1827	ENSG00000117174	ZNHIT6	0.838062	0.0177228	0.401996	0.309535	0.262876	7.10818e-15	1.3588e-13	77	95	95	C1	GI. colon, transverse (GTEx)	EpiXcan	0.996206	colon_transverse	0.999981
1828	ENSG00000169902	TPST1	0.837877	0.160985	0.4021	0.00375999	0.0152298	0.0853595	0.269564	1	3	3	C1	GI. colon, transverse (GTEx)	EpiXcan	0.996206	colon_transverse	0.999981
1829	ENSG00000173480	ZNF417	0.83764	0.025834	0.402233	0.11381	0.317746	1.8797e-19	5.36424e-18	34	44	44	C1	GI. colon, transverse (GTEx)	EpiXcan	0.996206	colon_transverse	0.999981
1830	ENSG00000074047	GLI2	0.837385	2.72233	0.402376	2.71777e-05	0.019228	0.0546684	0.18352	7	8	8	C1	GI. colon, transverse (GTEx)	EpiXcan	0.996206	colon_transverse	0.999981
1831	ENSG00000071894	CPSF1	0.837215	0.0148489	0.402472	0.352821	0.769216	4.53893e-78	1.05999e-74	25	35	35	C1	GI. colon, transverse (GTEx)	EpiXcan	0.996206	colon_transverse	0.999981
1832	ENSG00000183208	GDPGP1	0.836645	0.0855033	0.402792	0.0125502	0.0197483	0.0493138	0.167837	10	12	12	C1	GI. colon, transverse (GTEx)	EpiXcan	0.996206	colon_transverse	0.999981
1833	ENSG00000182511	FES	0.836494	0.0449787	0.402877	0.0531319	0.111793	1.66e-06	1.20082e-05	13	18	18	C1	GI. colon, transverse (GTEx)	EpiXcan	0.996206	colon_transverse	0.999981
1834	ENSG00000162836	ACP6	-0.836032	-0.0180462	0.403137	0.312256	0.562005	9.19474e-41	1.07364e-38	22	27	27	C1	GI. colon, transverse (GTEx)	EpiXcan	0.996206	colon_transverse	0.999981
1835	ENSG00000078369	GNB1	0.835297	0.0706913	0.403551	0.0265171	0.0200894	0.0487197	0.166098	12	14	14	C1	GI. colon, transverse (GTEx)	EpiXcan	0.996206	colon_transverse	0.999981
1836	ENSG00000139899	CBLN3	0.834539	0.0202945	0.403977	0.224173	0.504331	4.58817e-35	3.78173e-33	23	30	30	C1	GI. colon, transverse (GTEx)	EpiXcan	0.996206	colon_transverse	0.999981
1837	ENSG00000106049	HIBADH	-0.834255	-0.0310283	0.404138	0.129179	0.148805	2.13611e-08	2.05903e-07	39	43	43	C1	GI. colon, transverse (GTEx)	EpiXcan	0.996206	colon_transverse	0.999981
1838	ENSG00000215012	RTL10	-0.833607	-0.0316119	0.404502	0.0871645	0.259878	5.88649e-15	1.1424e-13	17	23	23	C1	GI. colon, transverse (GTEx)	EpiXcan	0.996206	colon_transverse	0.999981
1839	ENSG00000240038	AMY2B	0.833296	0.03345	0.404678	0.0669261	0.115795	9.22789e-07	6.97417e-06	69	91	91	C1	GI. colon, transverse (GTEx)	EpiXcan	0.996206	colon_transverse	0.999981
1840	ENSG00000145715	RASA1	-0.833088	-0.0827031	0.404795	0.0274822	0.0726915	0.000125107	0.000686373	10	12	12	C1	GI. colon, transverse (GTEx)	EpiXcan	0.996206	colon_transverse	0.999981
1841	ENSG00000112343	TRIM38	-0.831918	-0.072114	0.405455	0.0215238	0.0212336	0.0439767	0.151067	29	37	37	C1	GI. colon, transverse (GTEx)	EpiXcan	0.996206	colon_transverse	0.999981
1842	ENSG00000106392	C1GALT1	-0.831742	-0.0234332	0.405554	0.173482	0.252027	1.38244e-15	2.83198e-14	16	19	19	C1	GI. colon, transverse (GTEx)	EpiXcan	0.996206	colon_transverse	0.999981
1843	ENSG00000075336	TIMM21	-0.831086	-0.190802	0.405925	0.00829543	0.0151645	0.0824226	0.261705	5	5	5	C1	GI. colon, transverse (GTEx)	EpiXcan	0.996206	colon_transverse	0.999981
1844	ENSG00000129103	SUMF2	-0.831011	-0.049465	0.405968	0.0467418	0.177102	2.63086e-10	3.26515e-09	15	19	19	C1	GI. colon, transverse (GTEx)	EpiXcan	0.996206	colon_transverse	0.999981
1845	ENSG00000141404	GNAL	-0.830961	-0.039591	0.405996	0.0812292	0.161111	2.7681e-09	3.02312e-08	30	37	37	C1	GI. colon, transverse (GTEx)	EpiXcan	0.996206	colon_transverse	0.999981
1846	ENSG00000132199	ENOSF1	0.830815	0.0316252	0.406078	0.118741	0.306946	3.48513e-18	8.79885e-17	23	29	29	C1	GI. colon, transverse (GTEx)	EpiXcan	0.996206	colon_transverse	0.999981
1847	ENSG00000243302	AC018638.4	0.830783	0.0128774	0.406096	0.421926	0.481043	3.08302e-32	2.12804e-30	110	131	131	C1	GI. colon, transverse (GTEx)	EpiXcan	0.996206	colon_transverse	0.999981
1848	ENSG00000163961	RNF168	0.829993	0.0858763	0.406542	0.0127201	0.0467436	0.0025448	0.0111257	12	17	17	C1	GI. colon, transverse (GTEx)	EpiXcan	0.996206	colon_transverse	0.999981
1849	ENSG00000139044	B4GALNT3	0.82936	0.0607717	0.406901	0.0172594	0.0162322	0.0792579	0.253091	21	29	29	C1	GI. colon, transverse (GTEx)	EpiXcan	0.996206	colon_transverse	0.999981
1850	ENSG00000108924	HLF	-0.828724	-0.0466847	0.407261	0.0447716	0.0393981	0.00548988	0.0227183	35	45	45	C1	GI. colon, transverse (GTEx)	EpiXcan	0.996206	colon_transverse	0.999981
1851	ENSG00000247228	AC009060.1	0.827627	0.0722442	0.407882	0.0481004	0.0499618	0.00167806	0.00761184	38	47	47	C1	GI. colon, transverse (GTEx)	EpiXcan	0.996206	colon_transverse	0.999981
1852	ENSG00000119227	PIGZ	-0.826767	-0.0533389	0.408369	0.0330442	0.193401	3.62756e-11	5.02267e-10	16	19	19	C1	GI. colon, transverse (GTEx)	EpiXcan	0.996206	colon_transverse	0.999981
1853	ENSG00000140386	SCAPER	0.826481	0.0318117	0.408532	0.158439	0.199618	3.19523e-11	4.45045e-10	49	54	54	C1	GI. colon, transverse (GTEx)	EpiXcan	0.996206	colon_transverse	0.999981
1854	ENSG00000116874	WARS2	-0.826432	-0.0200549	0.408559	0.210591	0.498732	9.36512e-34	7.17071e-32	35	39	39	C1	GI. colon, transverse (GTEx)	EpiXcan	0.996206	colon_transverse	0.999981
1855	ENSG00000092929	UNC13D	0.826198	0.017269	0.408692	0.0446791	0.0290525	0.0167926	0.0637111	40	53	53	C1	GI. colon, transverse (GTEx)	EpiXcan	0.996206	colon_transverse	0.999981
1856	ENSG00000127481	UBR4	0.825825	0.12512	0.408903	0.00483628	0.0159212	0.0805373	0.256708	2	2	2	C1	GI. colon, transverse (GTEx)	EpiXcan	0.996206	colon_transverse	0.999981
1857	ENSG00000186814	ZSCAN30	0.825663	0.0410391	0.408995	0.0268276	0.0635129	0.000361367	0.00182995	12	13	13	C1	GI. colon, transverse (GTEx)	EpiXcan	0.996206	colon_transverse	0.999981
1858	ENSG00000100197	CYP2D6	0.825589	0.0532014	0.409037	0.0326292	0.38845	5.58125e-24	2.23441e-22	12	18	18	C1	GI. colon, transverse (GTEx)	EpiXcan	0.996206	colon_transverse	0.999981
1859	ENSG00000087206	UIMC1	0.825536	0.0568271	0.409067	0.0302066	0.0831967	3.29708e-05	0.000198107	15	19	19	C1	GI. colon, transverse (GTEx)	EpiXcan	0.996206	colon_transverse	0.999981
1860	ENSG00000093144	ECHDC1	0.825495	0.0541219	0.409091	0.0399195	0.152781	1.36692e-08	1.35743e-07	30	43	43	C1	GI. colon, transverse (GTEx)	EpiXcan	0.996206	colon_transverse	0.999981
1861	ENSG00000116213	WRAP73	0.825204	0.0419294	0.409256	0.0550106	0.401121	2.6377e-26	1.25712e-24	26	32	32	C1	GI. colon, transverse (GTEx)	EpiXcan	0.996206	colon_transverse	0.999981
1862	ENSG00000100124	ANKRD54	0.82482	0.0263322	0.409474	0.197592	0.323384	3.8842e-21	1.26277e-19	12	18	18	C1	GI. colon, transverse (GTEx)	EpiXcan	0.996206	colon_transverse	0.999981
1863	ENSG00000269352	PTOV1-AS2	0.824679	0.0456514	0.409554	0.0403732	0.0765233	9.53846e-05	0.000532482	34	40	40	C1	GI. colon, transverse (GTEx)	EpiXcan	0.996206	colon_transverse	0.999981
1864	ENSG00000171914	TLN2	-0.824537	-0.0229572	0.409635	0.0405804	0.0286502	0.0180278	0.0678866	22	27	27	C1	GI. colon, transverse (GTEx)	EpiXcan	0.996206	colon_transverse	0.999981
1865	ENSG00000253716	MINCR	-0.824122	-0.0233453	0.40987	0.168206	0.242173	7.12559e-14	1.26705e-12	28	33	33	C1	GI. colon, transverse (GTEx)	EpiXcan	0.996206	colon_transverse	0.999981
1866	ENSG00000205362	MT1A	-0.823745	-0.210046	0.410085	0.0010307	0.0867686	2.67122e-05	0.000162806	5	7	7	C1	GI. colon, transverse (GTEx)	EpiXcan	0.996206	colon_transverse	0.999981
1867	ENSG00000129219	PLD2	-0.82338	-0.0620508	0.410292	0.0302772	0.0377965	0.00598969	0.0245833	24	33	33	C1	GI. colon, transverse (GTEx)	EpiXcan	0.996206	colon_transverse	0.999981
1868	ENSG00000176593	AC008969.1	0.822541	0.035052	0.410769	0.0668088	0.295216	1.82507e-17	4.31974e-16	17	21	21	C1	GI. colon, transverse (GTEx)	EpiXcan	0.996206	colon_transverse	0.999981
1869	ENSG00000189159	JPT1	0.822413	0.0661405	0.410842	0.0275766	0.0738804	0.000109346	0.000605595	27	30	30	C1	GI. colon, transverse (GTEx)	EpiXcan	0.996206	colon_transverse	0.999981
1870	ENSG00000143653	SCCPDH	0.82216	0.0257975	0.410986	0.0823705	0.0539662	0.0011727	0.00546637	63	68	68	C1	GI. colon, transverse (GTEx)	EpiXcan	0.996206	colon_transverse	0.999981
1871	ENSG00000137558	PI15	-0.82208	-0.0437553	0.411031	0.0701609	0.0411565	0.00443855	0.0186151	86	99	99	C1	GI. colon, transverse (GTEx)	EpiXcan	0.996206	colon_transverse	0.999981
1872	ENSG00000106638	TBL2	0.821164	0.0588861	0.411553	0.0395213	0.0837267	2.97474e-05	0.00018013	8	9	9	C1	GI. colon, transverse (GTEx)	EpiXcan	0.996206	colon_transverse	0.999981
1873	ENSG00000169131	ZNF354A	0.821082	0.0928074	0.4116	0.00997372	0.0176558	0.0659951	0.215654	11	15	15	C1	GI. colon, transverse (GTEx)	EpiXcan	0.996206	colon_transverse	0.999981
1874	ENSG00000166548	TK2	0.821067	0.0367973	0.411608	0.0528484	0.205505	1.37828e-11	1.97874e-10	14	17	17	C1	GI. colon, transverse (GTEx)	EpiXcan	0.996206	colon_transverse	0.999981
1875	ENSG00000144868	TMEM108	0.820639	0.0553476	0.411852	0.0379227	0.0569736	0.000743821	0.00357422	15	16	16	C1	GI. colon, transverse (GTEx)	EpiXcan	0.996206	colon_transverse	0.999981
1876	ENSG00000112062	MAPK14	-0.82061	-0.136937	0.411869	0.00292526	0.0112367	0.142159	0.414726	5	8	8	C1	GI. colon, transverse (GTEx)	EpiXcan	0.996206	colon_transverse	0.999981
1877	ENSG00000231312	AC007388.1	-0.820022	-0.037161	0.412204	0.0674524	0.129008	1.79938e-07	1.52621e-06	13	15	15	C1	GI. colon, transverse (GTEx)	EpiXcan	0.996206	colon_transverse	0.999981
1878	ENSG00000141750	STAC2	0.819845	0.165275	0.412304	0.00366819	0.0120521	0.123343	0.370557	10	13	13	C1	GI. colon, transverse (GTEx)	EpiXcan	0.996206	colon_transverse	0.999981
1879	ENSG00000117122	MFAP2	0.819339	0.320389	0.412593	0.000951047	0.0167638	0.0673989	0.219831	4	6	6	C1	GI. colon, transverse (GTEx)	EpiXcan	0.996206	colon_transverse	0.999981
1880	ENSG00000124508	BTN2A2	0.819284	0.0203559	0.412624	0.1858	0.239282	2.15221e-13	3.69116e-12	30	33	33	C1	GI. colon, transverse (GTEx)	EpiXcan	0.996206	colon_transverse	0.999981
1881	ENSG00000198721	ECI2	0.819173	0.0725452	0.412688	0.0191315	0.135367	6.54177e-08	5.86833e-07	33	44	44	C1	GI. colon, transverse (GTEx)	EpiXcan	0.996206	colon_transverse	0.999981
1882	ENSG00000182208	MOB2	-0.818801	-0.592883	0.4129	0.000211723	0.0129072	0.11149	0.339241	1	3	3	C1	GI. colon, transverse (GTEx)	EpiXcan	0.996206	colon_transverse	0.999981
1883	ENSG00000178952	TUFM	0.818595	0.0427756	0.413018	0.044063	0.157477	4.10079e-09	4.36961e-08	17	20	20	C1	GI. colon, transverse (GTEx)	EpiXcan	0.996206	colon_transverse	0.999981
1884	ENSG00000197928	ZNF677	-0.818355	-0.0370004	0.413155	0.056016	0.0564062	0.000771913	0.00369653	32	36	36	C1	GI. colon, transverse (GTEx)	EpiXcan	0.996206	colon_transverse	0.999981
1885	ENSG00000125734	GPR108	0.818303	0.0292152	0.413184	0.097603	0.304967	6.38186e-18	1.56607e-16	12	15	15	C1	GI. colon, transverse (GTEx)	EpiXcan	0.996206	colon_transverse	0.999981
1886	ENSG00000196683	TOMM7	0.81774	0.0226046	0.413506	0.16586	0.257296	6.77618e-15	1.30066e-13	16	18	18	C1	GI. colon, transverse (GTEx)	EpiXcan	0.996206	colon_transverse	0.999981
1887	ENSG00000115687	PASK	0.817424	0.0476561	0.413686	0.0380734	0.128907	2.36699e-07	1.9695e-06	18	21	21	C1	GI. colon, transverse (GTEx)	EpiXcan	0.996206	colon_transverse	0.999981
1888	ENSG00000100445	SDR39U1	0.817183	0.0586432	0.413824	0.0202075	0.0314284	0.011451	0.0449694	28	35	35	C1	GI. colon, transverse (GTEx)	EpiXcan	0.996206	colon_transverse	0.999981
1889	ENSG00000198917	SPOUT1	-0.81702	-0.0706789	0.413917	0.0322571	0.199224	4.7504e-11	6.50981e-10	19	25	25	C1	GI. colon, transverse (GTEx)	EpiXcan	0.996206	colon_transverse	0.999981
1890	ENSG00000144134	RABL2A	0.816886	0.0712155	0.413994	0.0136404	0.150609	3.88364e-09	4.14452e-08	20	29	29	C1	GI. colon, transverse (GTEx)	EpiXcan	0.996206	colon_transverse	0.999981
1891	ENSG00000163884	KLF15	-0.816842	-0.0537606	0.414019	0.0527128	0.115826	1.16265e-06	8.63331e-06	24	30	30	C1	GI. colon, transverse (GTEx)	EpiXcan	0.996206	colon_transverse	0.999981
1892	ENSG00000237438	CECR7	0.816289	0.0355081	0.414335	0.0552396	0.428166	3.55917e-27	1.8135e-25	17	25	25	C1	GI. colon, transverse (GTEx)	EpiXcan	0.996206	colon_transverse	0.999981
1893	ENSG00000213672	NCKIPSD	-0.815982	-0.0244961	0.414511	0.122975	0.241855	3.34744e-14	6.12327e-13	28	31	31	C1	GI. colon, transverse (GTEx)	EpiXcan	0.996206	colon_transverse	0.999981
1894	ENSG00000069275	NUCKS1	0.815474	0.0818164	0.414801	0.0158874	0.0532366	0.000991096	0.00467899	5	5	5	C1	GI. colon, transverse (GTEx)	EpiXcan	0.996206	colon_transverse	0.999981
1895	ENSG00000147576	ADHFE1	0.815362	0.0341784	0.414865	0.0761754	0.132482	1.16599e-07	1.01101e-06	24	26	26	C1	GI. colon, transverse (GTEx)	EpiXcan	0.996206	colon_transverse	0.999981
1896	ENSG00000172780	RAB43	-0.81481	-0.221859	0.415181	0.00206944	0.0622158	0.000297275	0.00153028	7	12	12	C1	GI. colon, transverse (GTEx)	EpiXcan	0.996206	colon_transverse	0.999981
1897	ENSG00000141519	CCDC40	0.814592	0.0253435	0.415306	0.162019	0.336643	1.64994e-20	5.09227e-19	18	20	20	C1	GI. colon, transverse (GTEx)	EpiXcan	0.996206	colon_transverse	0.999981
1898	ENSG00000120008	WDR11	-0.814463	-0.0193726	0.41538	0.240771	0.240382	5.84688e-14	1.04899e-12	108	122	122	C1	GI. colon, transverse (GTEx)	EpiXcan	0.996206	colon_transverse	0.999981
1899	ENSG00000237188	AC242426.3	0.814055	0.089881	0.415614	0.0161153	0.0137273	0.100097	0.309206	13	15	15	C1	GI. colon, transverse (GTEx)	EpiXcan	0.996206	colon_transverse	0.999981
1900	ENSG00000142089	IFITM3	0.813324	0.0834266	0.416032	0.0186493	0.0376885	0.00636994	0.0260372	8	10	10	C1	GI. colon, transverse (GTEx)	EpiXcan	0.996206	colon_transverse	0.999981
1901	ENSG00000132613	MTSS1L	0.813267	0.0571755	0.416065	0.0426098	0.0140012	0.102775	0.31627	21	25	25	C1	GI. colon, transverse (GTEx)	EpiXcan	0.996206	colon_transverse	0.999981
1902	ENSG00000066185	ZMYND12	0.813105	0.0330215	0.416158	0.077721	0.16004	3.1643e-09	3.42644e-08	14	16	16	C1	GI. colon, transverse (GTEx)	EpiXcan	0.996206	colon_transverse	0.999981
1903	ENSG00000105655	ISYNA1	-0.81284	-0.0285972	0.41631	0.12201	0.0310564	0.0135898	0.0526022	58	74	74	C1	GI. colon, transverse (GTEx)	EpiXcan	0.996206	colon_transverse	0.999981
1904	ENSG00000189306	RRP7A	-0.812528	-0.0461913	0.416489	0.0266456	0.202048	1.52601e-11	2.18635e-10	17	30	30	C1	GI. colon, transverse (GTEx)	EpiXcan	0.996206	colon_transverse	0.999981
1905	ENSG00000009950	MLXIPL	-0.811832	-0.0579721	0.416888	0.012981	0.0138022	0.105142	0.322445	9	10	10	C1	GI. colon, transverse (GTEx)	EpiXcan	0.996206	colon_transverse	0.999981
1906	ENSG00000221886	ZBED8	-0.811637	-0.0883115	0.417	0.0114034	0.0746704	8.94292e-05	0.000503044	1	1	1	C1	GI. colon, transverse (GTEx)	EpiXcan	0.996206	colon_transverse	0.999981
1907	ENSG00000165650	PDZD8	-0.811348	-0.0180579	0.417166	0.231029	0.404072	2.49497e-26	1.19316e-24	55	71	71	C1	GI. colon, transverse (GTEx)	EpiXcan	0.996206	colon_transverse	0.999981
1908	ENSG00000227345	PARG	0.811113	0.0589262	0.417301	0.0457679	0.0593796	0.000348304	0.00176763	28	36	36	C1	GI. colon, transverse (GTEx)	EpiXcan	0.996206	colon_transverse	0.999981
1909	ENSG00000186020	ZNF529	0.810869	0.0576849	0.417441	0.0186226	0.101627	5.39834e-06	3.65594e-05	10	14	14	C1	GI. colon, transverse (GTEx)	EpiXcan	0.996206	colon_transverse	0.999981
1910	ENSG00000138107	ACTR1A	0.810355	0.103822	0.417736	0.00772426	0.0209269	0.0450099	0.154351	9	12	12	C1	GI. colon, transverse (GTEx)	EpiXcan	0.996206	colon_transverse	0.999981
1911	ENSG00000250312	ZNF718	0.809801	0.0303384	0.418055	0.0865941	0.210473	7.51322e-12	1.11995e-10	16	19	19	C1	GI. colon, transverse (GTEx)	EpiXcan	0.996206	colon_transverse	0.999981
1912	ENSG00000272579	AL136370.1	0.809568	0.0289448	0.418189	0.0884605	0.0180958	0.0550779	0.184762	37	45	45	C1	GI. colon, transverse (GTEx)	EpiXcan	0.996206	colon_transverse	0.999981
1913	ENSG00000157429	ZNF19	-0.808223	-0.0911202	0.418962	0.00946751	0.0346842	0.00970052	0.0386037	8	9	9	C1	GI. colon, transverse (GTEx)	EpiXcan	0.996206	colon_transverse	0.999981
1914	ENSG00000131238	PPT1	0.807985	0.0598291	0.419099	0.031603	0.121323	4.09231e-07	3.28981e-06	18	23	23	C1	GI. colon, transverse (GTEx)	EpiXcan	0.996206	colon_transverse	0.999981
1915	ENSG00000102699	PARP4	0.80753	0.0824889	0.419361	0.0104434	0.0236375	0.0335273	0.118334	6	10	10	C1	GI. colon, transverse (GTEx)	EpiXcan	0.996206	colon_transverse	0.999981
1916	ENSG00000172403	SYNPO2	-0.807518	-0.0720526	0.419368	0.0144321	0.0164888	0.0744725	0.239832	80	105	105	C1	GI. colon, transverse (GTEx)	EpiXcan	0.996206	colon_transverse	0.999981
1917	ENSG00000042445	RETSAT	0.807248	0.0652976	0.419524	0.0203607	0.0233397	0.032067	0.113666	23	33	33	C1	GI. colon, transverse (GTEx)	EpiXcan	0.996206	colon_transverse	0.999981
1918	ENSG00000085999	RAD54L	-0.806955	-0.0381597	0.419692	0.0513709	0.0130572	0.110241	0.336168	25	30	30	C1	GI. colon, transverse (GTEx)	EpiXcan	0.996206	colon_transverse	0.999981
1919	ENSG00000135480	KRT7	0.80692	0.0269387	0.419712	0.104005	0.132326	6.32804e-08	5.68024e-07	41	47	47	C1	GI. colon, transverse (GTEx)	EpiXcan	0.996206	colon_transverse	0.999981
1920	ENSG00000165730	STOX1	-0.805887	-0.0214127	0.420308	0.203177	0.284145	1.96538e-17	4.64399e-16	25	28	28	C1	GI. colon, transverse (GTEx)	EpiXcan	0.996206	colon_transverse	0.999981
1921	ENSG00000122176	FMOD	0.803379	0.0283243	0.421756	0.0806588	0.185283	1.35029e-10	1.75187e-09	13	13	13	C1	GI. colon, transverse (GTEx)	EpiXcan	0.996206	colon_transverse	0.999981
1922	ENSG00000182742	HOXB4	-0.803286	-0.0591113	0.42181	0.0244219	0.0102936	0.155011	0.44372	13	14	14	C1	GI. colon, transverse (GTEx)	EpiXcan	0.996206	colon_transverse	0.999981
1923	ENSG00000163918	RFC4	-0.802681	-0.0361143	0.422159	0.0800593	0.0601705	0.000383547	0.00193389	47	56	56	C1	GI. colon, transverse (GTEx)	EpiXcan	0.996206	colon_transverse	0.999981
1924	ENSG00000123989	CHPF	-0.802535	-0.0646254	0.422243	0.0254286	0.0886767	1.38483e-05	8.84826e-05	5	5	5	C1	GI. colon, transverse (GTEx)	EpiXcan	0.996206	colon_transverse	0.999981
1925	ENSG00000198874	TYW1	0.80207	0.0279447	0.422513	0.102171	0.213401	6.13454e-12	9.22287e-11	27	30	30	C1	GI. colon, transverse (GTEx)	EpiXcan	0.996206	colon_transverse	0.999981
1926	ENSG00000137806	NDUFAF1	-0.801821	-0.0637054	0.422656	0.0301999	0.0946149	7.46735e-06	4.9495e-05	31	42	42	C1	GI. colon, transverse (GTEx)	EpiXcan	0.996206	colon_transverse	0.999981
1927	ENSG00000259134	LINC00924	0.801124	0.0760571	0.42306	0.0182723	0.0105002	0.150949	0.434847	29	31	31	C1	GI. colon, transverse (GTEx)	EpiXcan	0.996206	colon_transverse	0.999981
1928	ENSG00000099904	ZDHHC8	0.800833	0.223861	0.423228	0.00187562	0.010667	0.150888	0.434762	8	9	9	C1	GI. colon, transverse (GTEx)	EpiXcan	0.996206	colon_transverse	0.999981
1929	ENSG00000133619	KRBA1	0.800562	0.0721223	0.423385	0.0274741	0.0110046	0.137567	0.404277	18	24	24	C1	GI. colon, transverse (GTEx)	EpiXcan	0.996206	colon_transverse	0.999981
1930	ENSG00000148672	GLUD1	0.800538	0.0377568	0.423399	0.0323689	0.0285504	0.0186571	0.0699834	18	21	21	C1	GI. colon, transverse (GTEx)	EpiXcan	0.996206	colon_transverse	0.999981
1931	ENSG00000124215	CDH26	-0.800513	-0.0484243	0.423413	0.0483256	0.0170227	0.0685532	0.223077	39	48	48	C1	GI. colon, transverse (GTEx)	EpiXcan	0.996206	colon_transverse	0.999981
1932	ENSG00000254087	LYN	-0.799569	-0.062182	0.42396	0.0220516	0.0737605	0.000130231	0.000712254	6	7	7	C1	GI. colon, transverse (GTEx)	EpiXcan	0.996206	colon_transverse	0.999981
1933	ENSG00000117697	NSL1	0.799326	0.0363647	0.424101	0.0520432	0.0510163	0.00145457	0.00668024	69	80	80	C1	GI. colon, transverse (GTEx)	EpiXcan	0.996206	colon_transverse	0.999981
1934	ENSG00000182141	ZNF708	0.798009	0.0544758	0.424865	0.0245916	0.0966284	7.51534e-06	4.97896e-05	17	24	24	C1	GI. colon, transverse (GTEx)	EpiXcan	0.996206	colon_transverse	0.999981
1935	ENSG00000163002	NUP35	-0.797564	-0.0630146	0.425123	0.0266169	0.0279351	0.0170322	0.064552	27	39	39	C1	GI. colon, transverse (GTEx)	EpiXcan	0.996206	colon_transverse	0.999981
1936	ENSG00000146477	SLC22A3	-0.797314	-0.0265862	0.425269	0.136495	0.16296	3.10253e-09	3.36737e-08	33	36	36	C1	GI. colon, transverse (GTEx)	EpiXcan	0.996206	colon_transverse	0.999981
1937	ENSG00000112276	BVES	-0.797229	-0.0755367	0.425318	0.0153886	0.0163748	0.0775066	0.248291	6	6	6	C1	GI. colon, transverse (GTEx)	EpiXcan	0.996206	colon_transverse	0.999981
1938	ENSG00000086504	MRPL28	-0.796843	-0.0333695	0.425542	0.0714199	0.16676	2.27565e-09	2.51074e-08	13	14	14	C1	GI. colon, transverse (GTEx)	EpiXcan	0.996206	colon_transverse	0.999981
1939	ENSG00000231584	FAHD2CP	0.796704	0.0681726	0.425623	0.0250033	0.0496407	0.00110521	0.00517068	12	12	12	C1	GI. colon, transverse (GTEx)	EpiXcan	0.996206	colon_transverse	0.999981
1940	ENSG00000229980	TOB1-AS1	-0.796492	-0.0430659	0.425746	0.0487119	0.100689	3.98436e-06	2.75019e-05	4	4	4	C1	GI. colon, transverse (GTEx)	EpiXcan	0.996206	colon_transverse	0.999981
1941	ENSG00000170791	CHCHD7	0.796457	0.0492717	0.425766	0.0400037	0.0262085	0.0229908	0.0843096	24	26	26	C1	GI. colon, transverse (GTEx)	EpiXcan	0.996206	colon_transverse	0.999981
1942	ENSG00000174851	YIF1A	-0.795916	-0.0604418	0.426081	0.0243171	0.079025	2.98321e-05	0.000180565	11	11	11	C1	GI. colon, transverse (GTEx)	EpiXcan	0.996206	colon_transverse	0.999981
1943	ENSG00000145743	FBXL17	-0.795268	-0.0773058	0.426458	0.0145114	0.0218276	0.0406424	0.140648	18	22	22	C1	GI. colon, transverse (GTEx)	EpiXcan	0.996206	colon_transverse	0.999981
1944	ENSG00000068097	HEATR6	-0.794698	-0.0297541	0.426789	0.0661053	0.1332	1.14955e-07	9.97982e-07	10	11	11	C1	GI. colon, transverse (GTEx)	EpiXcan	0.996206	colon_transverse	0.999981
1945	ENSG00000153291	SLC25A27	0.794557	0.0258859	0.426871	0.151545	0.204889	1.08926e-11	1.57999e-10	52	61	61	C1	GI. colon, transverse (GTEx)	EpiXcan	0.996206	colon_transverse	0.999981
1946	ENSG00000124198	ARFGEF2	-0.79425	-0.071125	0.42705	0.00895828	0.0556945	0.000969868	0.0045865	5	9	9	C1	GI. colon, transverse (GTEx)	EpiXcan	0.996206	colon_transverse	0.999981
1947	ENSG00000104835	SARS2	-0.793997	-0.0388201	0.427197	0.0488791	0.192949	2.7407e-11	3.8326e-10	7	10	10	C1	GI. colon, transverse (GTEx)	EpiXcan	0.996206	colon_transverse	0.999981
1948	ENSG00000090470	PDCD7	-0.793985	-0.0266396	0.427204	0.0853755	0.090532	3.27235e-06	2.28007e-05	48	55	55	C1	GI. colon, transverse (GTEx)	EpiXcan	0.996206	colon_transverse	0.999981
1949	ENSG00000246174	KCTD21-AS1	-0.793637	-0.0165787	0.427407	0.248902	0.572769	1.21212e-42	1.71558e-40	23	26	26	C1	GI. colon, transverse (GTEx)	EpiXcan	0.996206	colon_transverse	0.999981
1950	ENSG00000188566	NDOR1	0.793257	0.0247324	0.427628	0.140525	0.0319911	0.0114896	0.0451083	58	81	81	C1	GI. colon, transverse (GTEx)	EpiXcan	0.996206	colon_transverse	0.999981
1951	ENSG00000163945	UVSSA	-0.793162	-0.0254511	0.427683	0.242218	0.466442	1.85552e-33	1.40538e-31	54	64	64	C1	GI. colon, transverse (GTEx)	EpiXcan	0.996206	colon_transverse	0.999981
1952	ENSG00000066322	ELOVL1	-0.793094	-0.0330163	0.427723	0.0913995	0.0107065	0.154632	0.442907	49	59	59	C1	GI. colon, transverse (GTEx)	EpiXcan	0.996206	colon_transverse	0.999981
1953	ENSG00000172650	AGAP5	0.790934	0.058089	0.428983	0.0230372	0.0522974	0.00125937	0.00585091	9	11	11	C1	GI. colon, transverse (GTEx)	EpiXcan	0.996206	colon_transverse	0.999981
1954	ENSG00000187097	ENTPD5	-0.790763	-0.0426818	0.429082	0.0470634	0.0878472	2.01792e-05	0.000125835	41	53	53	C1	GI. colon, transverse (GTEx)	EpiXcan	0.996206	colon_transverse	0.999981
1955	ENSG00000168427	KLHL30	-0.790293	-0.0242718	0.429357	0.0856848	0.0239622	0.0300196	0.107059	45	55	55	C1	GI. colon, transverse (GTEx)	EpiXcan	0.996206	colon_transverse	0.999981
1956	ENSG00000107331	ABCA2	-0.790239	-0.0357413	0.429388	0.0637858	0.133004	1.30006e-07	1.12377e-06	15	18	18	C1	GI. colon, transverse (GTEx)	EpiXcan	0.996206	colon_transverse	0.999981
1957	ENSG00000173950	XXYLT1	-0.790226	-0.0476129	0.429396	0.0324669	0.111374	1.63341e-06	1.18403e-05	28	33	33	C1	GI. colon, transverse (GTEx)	EpiXcan	0.996206	colon_transverse	0.999981
1958	ENSG00000127483	HP1BP3	-0.789897	-0.0424966	0.429588	0.040872	0.0687811	0.0001596	0.000862109	19	19	19	C1	GI. colon, transverse (GTEx)	EpiXcan	0.996206	colon_transverse	0.999981
1959	ENSG00000253710	ALG11	-0.789216	-0.0920085	0.429986	0.00643637	0.137315	8.79716e-08	7.73797e-07	3	5	5	C1	GI. colon, transverse (GTEx)	EpiXcan	0.996206	colon_transverse	0.999981
1960	ENSG00000197498	RPF2	0.788995	0.0277065	0.430115	0.0907588	0.21171	4.19602e-12	6.39768e-11	23	28	28	C1	GI. colon, transverse (GTEx)	EpiXcan	0.996206	colon_transverse	0.999981
1961	ENSG00000166557	TMED3	0.788806	0.0247026	0.430225	0.034666	0.138307	2.94641e-08	2.75418e-07	19	23	23	C1	GI. colon, transverse (GTEx)	EpiXcan	0.996206	colon_transverse	0.999981
1962	ENSG00000112799	LY86	-0.788606	-0.0346044	0.430343	0.0596859	0.176454	5.62306e-10	6.74574e-09	14	15	15	C1	GI. colon, transverse (GTEx)	EpiXcan	0.996206	colon_transverse	0.999981
1963	ENSG00000159202	UBE2Z	-0.788458	-0.110119	0.430429	0.00711711	0.031153	0.0144926	0.0556661	6	9	9	C1	GI. colon, transverse (GTEx)	EpiXcan	0.996206	colon_transverse	0.999981
1964	ENSG00000096654	ZNF184	-0.788329	-0.170385	0.430504	0.00259643	0.05638	0.000818391	0.00390975	7	12	12	C1	GI. colon, transverse (GTEx)	EpiXcan	0.996206	colon_transverse	0.999981
1965	ENSG00000170632	ARMC10	0.786957	0.021162	0.431307	0.101885	0.0107036	0.153917	0.441644	37	43	43	C1	GI. colon, transverse (GTEx)	EpiXcan	0.996206	colon_transverse	0.999981
1966	ENSG00000151470	C4orf33	0.786821	0.0264456	0.431386	0.114729	0.151461	1.07595e-08	1.08306e-07	32	39	39	C1	GI. colon, transverse (GTEx)	EpiXcan	0.996206	colon_transverse	0.999981
1967	ENSG00000206567	AC022007.1	0.786362	0.0579473	0.431655	0.0248442	0.081919	2.55644e-05	0.00015656	9	12	12	C1	GI. colon, transverse (GTEx)	EpiXcan	0.996206	colon_transverse	0.999981
1968	ENSG00000154518	ATP5G3	0.785882	0.0472293	0.431936	0.0301691	0.0513824	0.00140052	0.00644679	17	19	19	C1	GI. colon, transverse (GTEx)	EpiXcan	0.996206	colon_transverse	0.999981
1969	ENSG00000129646	QRICH2	-0.785561	-0.0288779	0.432125	0.0688697	0.118209	4.09731e-07	3.29195e-06	23	27	27	C1	GI. colon, transverse (GTEx)	EpiXcan	0.996206	colon_transverse	0.999981
1970	ENSG00000228106	AL392172.1	-0.784211	-0.0422244	0.432916	0.0336364	0.0586176	0.000655635	0.00317991	8	9	9	C1	GI. colon, transverse (GTEx)	EpiXcan	0.996206	colon_transverse	0.999981
1971	ENSG00000157800	SLC37A3	-0.783807	-0.0278918	0.433153	0.12299	0.0772288	5.88288e-05	0.000341187	44	53	53	C1	GI. colon, transverse (GTEx)	EpiXcan	0.996206	colon_transverse	0.999981
1972	ENSG00000184916	JAG2	-0.783803	-0.0754604	0.433156	0.0182359	0.0256869	0.0243134	0.0887879	9	10	10	C1	GI. colon, transverse (GTEx)	EpiXcan	0.996206	colon_transverse	0.999981
1973	ENSG00000129347	KRI1	0.783753	0.0232945	0.433185	0.141717	0.365505	2.22371e-23	8.56007e-22	20	24	24	C1	GI. colon, transverse (GTEx)	EpiXcan	0.996206	colon_transverse	0.999981
1974	ENSG00000185009	AP3M1	-0.783749	-0.130933	0.433187	0.00450879	0.0229029	0.0334282	0.118043	3	8	8	C1	GI. colon, transverse (GTEx)	EpiXcan	0.996206	colon_transverse	0.999981
1975	ENSG00000196581	AJAP1	0.78234	0.0485459	0.434015	0.0524179	0.0668297	0.000288516	0.00148847	24	30	30	C1	GI. colon, transverse (GTEx)	EpiXcan	0.996206	colon_transverse	0.999981
1976	ENSG00000121417	ZNF211	0.781351	0.0215734	0.434596	0.114087	0.30135	2.6919e-17	6.25522e-16	23	31	31	C1	GI. colon, transverse (GTEx)	EpiXcan	0.996206	colon_transverse	0.999981
1977	ENSG00000115128	SF3B6	0.781317	0.0293287	0.434616	0.0441137	0.0810068	4.9075e-05	0.000287595	30	38	38	C1	GI. colon, transverse (GTEx)	EpiXcan	0.996206	colon_transverse	0.999981
1978	ENSG00000072364	AFF4	-0.781313	-0.0305205	0.434618	0.0477214	0.0245505	0.0268209	0.0969344	25	28	28	C1	GI. colon, transverse (GTEx)	EpiXcan	0.996206	colon_transverse	0.999981
1979	ENSG00000125846	ZNF133	0.78092	0.0255467	0.434849	0.104557	0.018446	0.0610069	0.201424	85	94	94	C1	GI. colon, transverse (GTEx)	EpiXcan	0.996206	colon_transverse	0.999981
1980	ENSG00000103148	NPRL3	-0.780023	-0.0194669	0.435377	0.220254	0.438113	4.42849e-28	2.42391e-26	18	22	22	C1	GI. colon, transverse (GTEx)	EpiXcan	0.996206	colon_transverse	0.999981
1981	ENSG00000156239	N6AMT1	-0.779351	-0.0841381	0.435773	0.0116984	0.0888584	1.98603e-05	0.000124122	14	15	15	C1	GI. colon, transverse (GTEx)	EpiXcan	0.996206	colon_transverse	0.999981
1982	ENSG00000108468	CBX1	0.779135	0.114007	0.4359	0.0055209	0.0239733	0.0286989	0.102941	1	1	1	C1	GI. colon, transverse (GTEx)	EpiXcan	0.996206	colon_transverse	0.999981
1983	ENSG00000197568	HHLA3	-0.778471	-0.115501	0.436291	0.00809054	0.0182238	0.06163	0.203143	3	4	4	C1	GI. colon, transverse (GTEx)	EpiXcan	0.996206	colon_transverse	0.999981
1984	ENSG00000169220	RGS14	0.778417	0.0184594	0.436323	0.269584	0.32826	1.49972e-19	4.33281e-18	62	70	70	C1	GI. colon, transverse (GTEx)	EpiXcan	0.996206	colon_transverse	0.999981
1985	ENSG00000101017	CD40	0.778411	0.438386	0.436327	0.000570274	0.0492919	0.00185429	0.00830901	3	5	5	C1	GI. colon, transverse (GTEx)	EpiXcan	0.996206	colon_transverse	0.999981
1986	ENSG00000007341	ST7L	0.77741	0.0218958	0.436917	0.181422	0.270377	2.86522e-15	5.68661e-14	20	23	23	C1	GI. colon, transverse (GTEx)	EpiXcan	0.996206	colon_transverse	0.999981
1987	ENSG00000148655	LRMDA	-0.777238	-0.0484572	0.437018	0.062043	0.218767	7.03806e-13	1.16294e-11	14	19	19	C1	GI. colon, transverse (GTEx)	EpiXcan	0.996206	colon_transverse	0.999981
1988	ENSG00000161921	CXCL16	0.777218	0.0369409	0.43703	0.0706968	0.0171136	0.0643845	0.211179	45	57	57	C1	GI. colon, transverse (GTEx)	EpiXcan	0.996206	colon_transverse	0.999981
1989	ENSG00000136122	BORA	0.77698	0.0607054	0.437171	0.0238195	0.0453801	0.00256955	0.0112164	7	7	7	C1	GI. colon, transverse (GTEx)	EpiXcan	0.996206	colon_transverse	0.999981
1990	ENSG00000189007	ADAT2	-0.776807	-0.0280057	0.437272	0.0836023	0.218758	2.28743e-12	3.60941e-11	29	33	33	C1	GI. colon, transverse (GTEx)	EpiXcan	0.996206	colon_transverse	0.999981
1991	ENSG00000105926	MPP6	-0.776527	-0.321253	0.437438	0.000730385	0.011416	0.132438	0.391997	3	4	4	C1	GI. colon, transverse (GTEx)	EpiXcan	0.996206	colon_transverse	0.999981
1992	ENSG00000147439	BIN3	-0.775885	-0.0586034	0.437817	0.0249992	0.114559	1.01346e-06	7.6061e-06	17	26	26	C1	GI. colon, transverse (GTEx)	EpiXcan	0.996206	colon_transverse	0.999981
1993	ENSG00000049449	RCN1	-0.775733	-0.043169	0.437907	0.0397348	0.0879998	2.09058e-05	0.000129846	3	3	3	C1	GI. colon, transverse (GTEx)	EpiXcan	0.996206	colon_transverse	0.999981
1994	ENSG00000160336	ZNF761	-0.775509	-0.0244711	0.438039	0.13287	0.229503	3.33338e-13	5.6478e-12	35	42	42	C1	GI. colon, transverse (GTEx)	EpiXcan	0.996206	colon_transverse	0.999981
1995	ENSG00000228649	SNHG26	-0.775284	-0.0426015	0.438172	0.0375792	0.144664	3.08214e-08	2.87721e-07	13	15	15	C1	GI. colon, transverse (GTEx)	EpiXcan	0.996206	colon_transverse	0.999981
1996	ENSG00000134107	BHLHE40	-0.775009	-0.0416789	0.438334	0.0594742	0.0306584	0.0117889	0.0462317	34	48	48	C1	GI. colon, transverse (GTEx)	EpiXcan	0.996206	colon_transverse	0.999981
1997	ENSG00000019991	HGF	0.774702	0.0585959	0.438516	0.0196169	0.0126574	0.120677	0.362937	9	9	9	C1	GI. colon, transverse (GTEx)	EpiXcan	0.996206	colon_transverse	0.999981
1998	ENSG00000204149	AGAP6	-0.774492	-0.0230936	0.43864	0.122971	0.291418	4.05285e-17	9.3096e-16	5	9	9	C1	GI. colon, transverse (GTEx)	EpiXcan	0.996206	colon_transverse	0.999981
1999	ENSG00000065268	WDR18	-0.774403	-0.0163737	0.438693	0.328393	0.677315	1.23423e-58	7.86094e-56	32	39	39	C1	GI. colon, transverse (GTEx)	EpiXcan	0.996206	colon_transverse	0.999981
2000	ENSG00000224870	AL391244.1	0.774297	0.0340368	0.438755	0.122857	0.150733	8.91907e-09	9.08241e-08	64	85	85	C1	GI. colon, transverse (GTEx)	EpiXcan	0.996206	colon_transverse	0.999981
2001	ENSG00000230724	LINC01001	0.773303	0.241724	0.439343	0.00146126	0.0220521	0.0377846	0.131701	2	2	2	C1	GI. colon, transverse (GTEx)	EpiXcan	0.996206	colon_transverse	0.999981
2002	ENSG00000137221	TJAP1	0.772019	0.0469611	0.440103	0.0461027	0.0769423	2.50986e-05	0.000153774	31	39	39	C1	GI. colon, transverse (GTEx)	EpiXcan	0.996206	colon_transverse	0.999981
2003	ENSG00000110025	SNX15	-0.771978	-0.109935	0.440128	0.00586591	0.0402683	0.00482281	0.0200943	5	7	7	C1	GI. colon, transverse (GTEx)	EpiXcan	0.996206	colon_transverse	0.999981
2004	ENSG00000127951	FGL2	-0.771435	-0.0446806	0.440449	0.0317698	0.0267804	0.022222	0.08179	19	22	22	C1	GI. colon, transverse (GTEx)	EpiXcan	0.996206	colon_transverse	0.999981
2005	ENSG00000078319	PMS2P1	-0.771087	-0.0493257	0.440655	0.0387022	0.0899434	1.91661e-05	0.000120105	16	18	18	C1	GI. colon, transverse (GTEx)	EpiXcan	0.996206	colon_transverse	0.999981
2006	ENSG00000177302	TOP3A	-0.771047	-0.0778046	0.440679	0.0180801	0.12712	2.19754e-07	1.83504e-06	6	8	8	C1	GI. colon, transverse (GTEx)	EpiXcan	0.996206	colon_transverse	0.999981
2007	ENSG00000006047	YBX2	-0.770473	-0.0287898	0.441019	0.113324	0.24678	6.61858e-14	1.17989e-12	6	9	9	C1	GI. colon, transverse (GTEx)	EpiXcan	0.996206	colon_transverse	0.999981
2008	ENSG00000204103	MAFB	-0.769743	-0.0695658	0.441452	0.0300948	0.0103959	0.153958	0.441644	19	21	21	C1	GI. colon, transverse (GTEx)	EpiXcan	0.996206	colon_transverse	0.999981
2009	ENSG00000158296	SLC13A3	-0.769654	-0.044088	0.441505	0.0465065	0.0140656	0.0908093	0.283895	42	50	50	C1	GI. colon, transverse (GTEx)	EpiXcan	0.996206	colon_transverse	0.999981
2010	ENSG00000099968	BCL2L13	0.769561	0.0526286	0.44156	0.0498441	0.113916	1.39107e-06	1.02211e-05	26	32	32	C1	GI. colon, transverse (GTEx)	EpiXcan	0.996206	colon_transverse	0.999981
2011	ENSG00000169955	ZNF747	-0.768527	-0.0647415	0.442174	0.0611967	0.0129806	0.116351	0.352271	31	40	40	C1	GI. colon, transverse (GTEx)	EpiXcan	0.996206	colon_transverse	0.999981
2012	ENSG00000263069	AC124319.2	-0.768177	-0.0340363	0.442382	0.0541283	0.0989395	5.88187e-06	3.96998e-05	25	29	29	C1	GI. colon, transverse (GTEx)	EpiXcan	0.996206	colon_transverse	0.999981
2013	ENSG00000171051	FPR1	0.768107	0.386647	0.442423	0.000663508	0.0788258	6.73764e-05	0.000386612	2	3	3	C1	GI. colon, transverse (GTEx)	EpiXcan	0.996206	colon_transverse	0.999981
2014	ENSG00000105854	PON2	0.76786	0.0431517	0.442571	0.0499657	0.222039	7.30537e-13	1.19863e-11	9	12	12	C1	GI. colon, transverse (GTEx)	EpiXcan	0.996206	colon_transverse	0.999981
2015	ENSG00000166226	CCT2	0.767801	0.0937544	0.442605	0.0132599	0.0647584	0.000249417	0.00130307	6	7	7	C1	GI. colon, transverse (GTEx)	EpiXcan	0.996206	colon_transverse	0.999981
2016	ENSG00000100038	TOP3B	-0.767377	-0.0353387	0.442857	0.0751234	0.331802	6.10423e-20	1.82372e-18	14	20	20	C1	GI. colon, transverse (GTEx)	EpiXcan	0.996206	colon_transverse	0.999981
2017	ENSG00000161036	LRWD1	-0.767095	-0.131204	0.443025	0.00655052	0.0369729	0.006907	0.0281013	9	13	13	C1	GI. colon, transverse (GTEx)	EpiXcan	0.996206	colon_transverse	0.999981
2018	ENSG00000157778	PSMG3	-0.766541	-0.0942912	0.443354	0.0105063	0.0832619	4.72017e-05	0.000277662	5	7	7	C1	GI. colon, transverse (GTEx)	EpiXcan	0.996206	colon_transverse	0.999981
2019	ENSG00000136874	STX17	-0.765776	-0.0427592	0.443809	0.0449141	0.129305	2.4217e-07	2.01262e-06	24	35	35	C1	GI. colon, transverse (GTEx)	EpiXcan	0.996206	colon_transverse	0.999981
2020	ENSG00000231160	KLF3-AS1	0.765534	0.0221057	0.443954	0.204275	0.437361	7.5504e-28	4.02267e-26	58	64	64	C1	GI. colon, transverse (GTEx)	EpiXcan	0.996206	colon_transverse	0.999981
2021	ENSG00000167695	FAM57A	-0.765446	-0.0333535	0.444006	0.068757	0.189639	9.88553e-11	1.2994e-09	25	32	32	C1	GI. colon, transverse (GTEx)	EpiXcan	0.996206	colon_transverse	0.999981
2022	ENSG00000164946	FREM1	-0.765276	-0.0812589	0.444107	0.0113462	0.0169906	0.0687147	0.22355	6	8	8	C1	GI. colon, transverse (GTEx)	EpiXcan	0.996206	colon_transverse	0.999981
2023	ENSG00000121716	PILRB	0.764937	0.0150024	0.444309	0.442092	0.657344	2.06267e-56	1.11162e-53	33	43	43	C1	GI. colon, transverse (GTEx)	EpiXcan	0.996206	colon_transverse	0.999981
2024	ENSG00000237491	AL669831.5	0.764631	0.490127	0.444491	0.000318429	0.202241	3.20047e-12	4.96073e-11	2	9	9	C1	GI. colon, transverse (GTEx)	EpiXcan	0.996206	colon_transverse	0.999981
2025	ENSG00000177679	SRRM3	0.764474	0.256844	0.444585	0.00156146	0.032138	0.0105611	0.0417526	3	3	3	C1	GI. colon, transverse (GTEx)	EpiXcan	0.996206	colon_transverse	0.999981
2026	ENSG00000137714	FDX1	0.763693	0.0348368	0.44505	0.0583267	0.0660893	0.000305135	0.00156901	28	29	29	C1	GI. colon, transverse (GTEx)	EpiXcan	0.996206	colon_transverse	0.999981
2027	ENSG00000172466	ZNF24	0.763609	0.0970783	0.4451	0.0079719	0.118381	7.99891e-07	6.09466e-06	1	2	2	C1	GI. colon, transverse (GTEx)	EpiXcan	0.996206	colon_transverse	0.999981
2028	ENSG00000109180	OCIAD1	0.763602	0.0359481	0.445104	0.0787102	0.136142	3.64332e-08	3.38081e-07	12	17	17	C1	GI. colon, transverse (GTEx)	EpiXcan	0.996206	colon_transverse	0.999981
2029	ENSG00000100441	KHNYN	0.763089	0.0202593	0.44541	0.153925	0.245522	5.86647e-14	1.05116e-12	92	117	117	C1	GI. colon, transverse (GTEx)	EpiXcan	0.996206	colon_transverse	0.999981
2030	ENSG00000133027	PEMT	0.762912	0.043046	0.445516	0.0648337	0.0509622	0.00137965	0.00636748	32	36	36	C1	GI. colon, transverse (GTEx)	EpiXcan	0.996206	colon_transverse	0.999981
2031	ENSG00000144455	SUMF1	0.761767	0.0218636	0.446199	0.296837	0.367972	7.05176e-23	2.60711e-21	66	75	75	C1	GI. colon, transverse (GTEx)	EpiXcan	0.996206	colon_transverse	0.999981
2032	ENSG00000165272	AQP3	0.761525	0.0260989	0.446344	0.107248	0.241629	7.36017e-14	1.30711e-12	30	32	32	C1	GI. colon, transverse (GTEx)	EpiXcan	0.996206	colon_transverse	0.999981
2033	ENSG00000184164	CRELD2	0.761285	0.0273565	0.446487	0.0776393	0.140422	2.92371e-08	2.73844e-07	15	17	17	C1	GI. colon, transverse (GTEx)	EpiXcan	0.996206	colon_transverse	0.999981
2034	ENSG00000158987	RAPGEF6	0.760591	0.0537686	0.446901	0.0345411	0.0396136	0.00546486	0.0226214	11	15	15	C1	GI. colon, transverse (GTEx)	EpiXcan	0.996206	colon_transverse	0.999981
2035	ENSG00000080345	RIF1	0.760539	0.0595141	0.446932	0.0235575	0.107181	2.93211e-06	2.05321e-05	18	19	19	C1	GI. colon, transverse (GTEx)	EpiXcan	0.996206	colon_transverse	0.999981
2036	ENSG00000066455	GOLGA5	0.760111	0.0287773	0.447188	0.0747545	0.0642395	0.000339185	0.00172511	62	74	74	C1	GI. colon, transverse (GTEx)	EpiXcan	0.996206	colon_transverse	0.999981
2037	ENSG00000187824	TMEM220	0.759922	0.0289006	0.447301	0.100754	0.383978	1.26074e-23	4.94832e-22	24	36	36	C1	GI. colon, transverse (GTEx)	EpiXcan	0.996206	colon_transverse	0.999981
2038	ENSG00000246090	AP002026.1	0.759375	0.0435789	0.447628	0.0400472	0.0996787	6.56261e-06	4.39346e-05	23	30	30	C1	GI. colon, transverse (GTEx)	EpiXcan	0.996206	colon_transverse	0.999981
2039	ENSG00000134324	LPIN1	-0.759262	-0.0386305	0.447696	0.0612065	0.172714	8.24333e-10	9.56172e-09	4	4	4	C1	GI. colon, transverse (GTEx)	EpiXcan	0.996206	colon_transverse	0.999981
2040	ENSG00000100350	FOXRED2	0.758694	0.040169	0.448036	0.0382741	0.0831214	3.07809e-05	0.000185426	4	5	5	C1	GI. colon, transverse (GTEx)	EpiXcan	0.996206	colon_transverse	0.999981
2041	ENSG00000198719	DLL1	-0.758413	-0.0452036	0.448204	0.0235485	0.028225	0.01821	0.0684988	12	14	14	C1	GI. colon, transverse (GTEx)	EpiXcan	0.996206	colon_transverse	0.999981
2042	ENSG00000204351	SKIV2L	0.758381	0.0155244	0.448223	0.224346	0.400324	1.07426e-24	4.54757e-23	22	25	25	C1	GI. colon, transverse (GTEx)	EpiXcan	0.996206	colon_transverse	0.999981
2043	ENSG00000186615	KTN1-AS1	-0.758347	-0.0745023	0.448244	0.0146096	0.0108352	0.145762	0.42225	13	18	18	C1	GI. colon, transverse (GTEx)	EpiXcan	0.996206	colon_transverse	0.999981
2044	ENSG00000273142	AC073335.2	-0.758329	-0.0150368	0.448254	0.415509	0.450902	2.60365e-29	1.50133e-27	66	76	76	C1	GI. colon, transverse (GTEx)	EpiXcan	0.996206	colon_transverse	0.999981
2045	ENSG00000205464	ATP6AP1L	0.757928	0.0151689	0.448494	0.298945	0.607056	9.76156e-47	1.9823e-44	36	45	45	C1	GI. colon, transverse (GTEx)	EpiXcan	0.996206	colon_transverse	0.999981
2046	ENSG00000160588	MPZL3	-0.757897	-0.0279549	0.448513	0.0817094	0.0268534	0.0218667	0.0806731	42	46	46	C1	GI. colon, transverse (GTEx)	EpiXcan	0.996206	colon_transverse	0.999981
2047	ENSG00000105810	CDK6	-0.757452	-0.0698195	0.448779	0.0160049	0.024213	0.0287997	0.10326	15	17	17	C1	GI. colon, transverse (GTEx)	EpiXcan	0.996206	colon_transverse	0.999981
2048	ENSG00000120451	SNX19	-0.755816	-0.0197913	0.44976	0.217836	0.482603	8.85682e-33	6.34738e-31	21	27	27	C1	GI. colon, transverse (GTEx)	EpiXcan	0.996206	colon_transverse	0.999981
2049	ENSG00000099949	LZTR1	-0.755779	-0.0654191	0.449782	0.0212243	0.130552	1.17343e-07	1.01682e-06	13	19	19	C1	GI. colon, transverse (GTEx)	EpiXcan	0.996206	colon_transverse	0.999981
2050	ENSG00000226849	AL109811.1	-0.755732	-0.120571	0.44981	0.0122341	0.0784251	6.19092e-05	0.000357131	12	18	18	C1	GI. colon, transverse (GTEx)	EpiXcan	0.996206	colon_transverse	0.999981
2051	ENSG00000262001	DLGAP1-AS2	0.755714	0.0420734	0.449821	0.0742859	0.102914	4.0674e-06	2.80337e-05	56	73	73	C1	GI. colon, transverse (GTEx)	EpiXcan	0.996206	colon_transverse	0.999981
2052	ENSG00000179299	NSUN7	-0.755471	-0.0504617	0.449967	0.0332512	0.15858	3.71486e-09	3.9826e-08	4	5	5	C1	GI. colon, transverse (GTEx)	EpiXcan	0.996206	colon_transverse	0.999981
2053	ENSG00000240207	AC080013.1	0.755218	0.0402013	0.450118	0.0345739	0.0943791	8.62645e-06	5.66154e-05	25	32	32	C1	GI. colon, transverse (GTEx)	EpiXcan	0.996206	colon_transverse	0.999981
2054	ENSG00000260708	AL118516.1	-0.754785	-0.0176908	0.450378	0.226396	0.471068	5.08017e-32	3.43881e-30	18	23	23	C1	GI. colon, transverse (GTEx)	EpiXcan	0.996206	colon_transverse	0.999981
2055	ENSG00000186281	GPAT2	0.754442	0.0377702	0.450584	0.0884751	0.106116	3.45725e-06	2.40054e-05	23	28	28	C1	GI. colon, transverse (GTEx)	EpiXcan	0.996206	colon_transverse	0.999981
2056	ENSG00000198818	SFT2D1	-0.753986	-0.0767936	0.450858	0.0157888	0.0874038	2.62736e-05	0.000160482	9	13	13	C1	GI. colon, transverse (GTEx)	EpiXcan	0.996206	colon_transverse	0.999981
2057	ENSG00000197728	RPS26	-0.753829	-0.0119694	0.450952	0.561947	0.787728	1.84933e-85	2.59128e-81	52	54	54	C1	GI. colon, transverse (GTEx)	EpiXcan	0.996206	colon_transverse	0.999981
2058	ENSG00000091972	CD200	-0.753812	-0.0858562	0.450962	0.00938029	0.034771	0.00952792	0.0379816	7	14	14	C1	GI. colon, transverse (GTEx)	EpiXcan	0.996206	colon_transverse	0.999981
2059	ENSG00000111615	KRR1	0.752735	0.03288	0.451609	0.0733951	0.14505	2.50398e-08	2.38031e-07	13	14	14	C1	GI. colon, transverse (GTEx)	EpiXcan	0.996206	colon_transverse	0.999981
2060	ENSG00000116667	C1orf21	0.752679	0.0307491	0.451643	0.059031	0.150588	9.96693e-09	1.00908e-07	10	11	11	C1	GI. colon, transverse (GTEx)	EpiXcan	0.996206	colon_transverse	0.999981
2061	ENSG00000159733	ZFYVE28	0.75246	0.18795	0.451774	0.00211472	0.0321949	0.0109188	0.0430241	3	5	5	C1	GI. colon, transverse (GTEx)	EpiXcan	0.996206	colon_transverse	0.999981
2062	ENSG00000181027	FKRP	-0.752439	-0.0247062	0.451787	0.105708	0.396964	8.34819e-25	3.58818e-23	10	14	14	C1	GI. colon, transverse (GTEx)	EpiXcan	0.996206	colon_transverse	0.999981
2063	ENSG00000185122	HSF1	0.752419	0.0395174	0.451799	0.0482898	0.145574	1.97198e-08	1.90957e-07	16	21	21	C1	GI. colon, transverse (GTEx)	EpiXcan	0.996206	colon_transverse	0.999981
2064	ENSG00000184949	FAM227A	-0.752383	-0.0444174	0.451821	0.0384141	0.14585	1.33269e-08	1.32719e-07	28	39	39	C1	GI. colon, transverse (GTEx)	EpiXcan	0.996206	colon_transverse	0.999981
2065	ENSG00000273038	AL365203.3	0.752095	0.0808628	0.451994	0.0108079	0.136084	8.72438e-08	7.67877e-07	11	16	16	C1	GI. colon, transverse (GTEx)	EpiXcan	0.996206	colon_transverse	0.999981
2066	ENSG00000134697	GNL2	0.751893	0.175616	0.452115	0.0023516	0.0107491	0.144514	0.419937	7	8	8	C1	GI. colon, transverse (GTEx)	EpiXcan	0.996206	colon_transverse	0.999981
2067	ENSG00000164663	USP49	-0.751639	-0.148732	0.452268	0.00387258	0.0145348	0.0947214	0.295007	4	4	4	C1	GI. colon, transverse (GTEx)	EpiXcan	0.996206	colon_transverse	0.999981
2068	ENSG00000101158	NELFCD	-0.751627	-0.0202514	0.452276	0.170875	0.309885	3.32924e-18	8.43568e-17	12	13	13	C1	GI. colon, transverse (GTEx)	EpiXcan	0.996206	colon_transverse	0.999981
2069	ENSG00000197837	HIST4H4	-0.751508	-0.0475649	0.452347	0.0323974	0.0151789	0.0888094	0.278825	53	61	61	C1	GI. colon, transverse (GTEx)	EpiXcan	0.996206	colon_transverse	0.999981
2070	ENSG00000110104	CCDC86	-0.751486	-0.0583951	0.45236	0.0228028	0.0453176	0.00263281	0.0114675	13	13	13	C1	GI. colon, transverse (GTEx)	EpiXcan	0.996206	colon_transverse	0.999981
2071	ENSG00000100503	NIN	0.751392	0.0317624	0.452417	0.0923807	0.133508	8.69809e-08	7.66045e-07	53	62	62	C1	GI. colon, transverse (GTEx)	EpiXcan	0.996206	colon_transverse	0.999981
2072	ENSG00000196562	SULF2	-0.751269	-0.0387416	0.452491	0.0419681	0.109544	2.04003e-06	1.45841e-05	11	12	12	C1	GI. colon, transverse (GTEx)	EpiXcan	0.996206	colon_transverse	0.999981
2073	ENSG00000130518	KIAA1683	0.749488	0.0380091	0.453563	0.0673965	0.269974	1.19318e-15	2.45503e-14	26	35	35	C1	GI. colon, transverse (GTEx)	EpiXcan	0.996206	colon_transverse	0.999981
2074	ENSG00000141252	VPS53	-0.749291	-0.0209201	0.453682	0.178673	0.352546	8.26992e-22	2.80576e-20	29	36	36	C1	GI. colon, transverse (GTEx)	EpiXcan	0.996206	colon_transverse	0.999981
2075	ENSG00000270820	AC016727.1	0.749155	0.0433857	0.453764	0.0413872	0.0140411	0.0897923	0.281344	31	37	37	C1	GI. colon, transverse (GTEx)	EpiXcan	0.996206	colon_transverse	0.999981
2076	ENSG00000153936	HS2ST1	0.748976	0.0457297	0.453872	0.034508	0.0341362	0.00740714	0.030075	15	17	17	C1	GI. colon, transverse (GTEx)	EpiXcan	0.996206	colon_transverse	0.999981
2077	ENSG00000196792	STRN3	0.748463	0.104129	0.454181	0.00758299	0.0410702	0.0034178	0.0146051	7	9	9	C1	GI. colon, transverse (GTEx)	EpiXcan	0.996206	colon_transverse	0.999981
2078	ENSG00000025156	HSF2	-0.748368	-0.0385424	0.454238	0.0441128	0.125406	2.56628e-07	2.12522e-06	18	24	24	C1	GI. colon, transverse (GTEx)	EpiXcan	0.996206	colon_transverse	0.999981
2079	ENSG00000242588	AC108010.1	0.748317	0.0106067	0.454269	0.498693	0.647384	7.13381e-53	2.85597e-50	61	74	74	C1	GI. colon, transverse (GTEx)	EpiXcan	0.996206	colon_transverse	0.999981
2080	ENSG00000241973	PI4KA	0.748134	0.0478234	0.454379	0.0311392	0.106635	2.46726e-06	1.74075e-05	14	20	20	C1	GI. colon, transverse (GTEx)	EpiXcan	0.996206	colon_transverse	0.999981
2081	ENSG00000145979	TBC1D7	-0.747046	-0.0221192	0.455036	0.14731	0.154323	3.84234e-09	4.11298e-08	45	50	50	C1	GI. colon, transverse (GTEx)	EpiXcan	0.996206	colon_transverse	0.999981
2082	ENSG00000107290	SETX	0.746715	0.0258504	0.455236	0.078445	0.145129	2.94377e-08	2.75355e-07	31	35	35	C1	GI. colon, transverse (GTEx)	EpiXcan	0.996206	colon_transverse	0.999981
2083	ENSG00000078487	ZCWPW1	-0.744593	-0.0461115	0.456518	0.0729543	0.0583967	0.000677473	0.00328015	49	53	53	C1	GI. colon, transverse (GTEx)	EpiXcan	0.996206	colon_transverse	0.999981
2084	ENSG00000254635	WAC-AS1	-0.743558	-0.021631	0.457144	0.167921	0.307241	4.3524e-18	1.09294e-16	76	87	87	C1	GI. colon, transverse (GTEx)	EpiXcan	0.996206	colon_transverse	0.999981
2085	ENSG00000102878	HSF4	0.743226	0.0648095	0.457345	0.0173083	0.0441859	0.00327205	0.0140422	12	13	13	C1	GI. colon, transverse (GTEx)	EpiXcan	0.996206	colon_transverse	0.999981
2086	ENSG00000196981	WDR5B	-0.742962	-0.0304414	0.457505	0.0741994	0.0817017	5.46122e-05	0.000317785	35	38	38	C1	GI. colon, transverse (GTEx)	EpiXcan	0.996206	colon_transverse	0.999981
2087	ENSG00000131480	AOC2	-0.742759	-0.0298858	0.457628	0.0706634	0.0425727	0.00333692	0.0142987	33	39	39	C1	GI. colon, transverse (GTEx)	EpiXcan	0.996206	colon_transverse	0.999981
2088	ENSG00000126464	PRR12	-0.741912	-0.0328862	0.458141	0.105898	0.214932	2.13099e-12	3.36633e-11	25	32	32	C1	GI. colon, transverse (GTEx)	EpiXcan	0.996206	colon_transverse	0.999981
2089	ENSG00000173660	UQCRH	0.741842	0.0657589	0.458183	0.0241913	0.0184253	0.055344	0.18561	12	12	12	C1	GI. colon, transverse (GTEx)	EpiXcan	0.996206	colon_transverse	0.999981
2090	ENSG00000149294	NCAM1	0.741424	0.0574588	0.458437	0.0139532	0.0456384	0.00266575	0.0115966	8	10	10	C1	GI. colon, transverse (GTEx)	EpiXcan	0.996206	colon_transverse	0.999981
2091	ENSG00000117597	DIEXF	0.741337	0.0244799	0.458489	0.0704377	0.11758	5.50517e-07	4.31291e-06	47	60	60	C1	GI. colon, transverse (GTEx)	EpiXcan	0.996206	colon_transverse	0.999981
2092	ENSG00000188342	GTF2F2	-0.741017	-0.0207869	0.458683	0.199026	0.018792	0.0570718	0.190402	83	92	92	C1	GI. colon, transverse (GTEx)	EpiXcan	0.996206	colon_transverse	0.999981
2093	ENSG00000170634	ACYP2	0.74049	0.021598	0.459003	0.182611	0.318836	1.04294e-19	3.03188e-18	15	21	21	C1	GI. colon, transverse (GTEx)	EpiXcan	0.996206	colon_transverse	0.999981
2094	ENSG00000204839	MROH6	0.740057	0.041257	0.459265	0.0647699	0.225291	1.60665e-13	2.79657e-12	22	36	36	C1	GI. colon, transverse (GTEx)	EpiXcan	0.996206	colon_transverse	0.999981
2095	ENSG00000154217	PITPNC1	0.739794	0.0575518	0.459425	0.0207241	0.0297247	0.0138039	0.053281	8	8	8	C1	GI. colon, transverse (GTEx)	EpiXcan	0.996206	colon_transverse	0.999981
2096	ENSG00000119878	CRIPT	0.739658	0.0450271	0.459508	0.0350169	0.0804521	5.53848e-05	0.00032188	21	27	27	C1	GI. colon, transverse (GTEx)	EpiXcan	0.996206	colon_transverse	0.999981
2097	ENSG00000155849	ELMO1	-0.739504	-0.0483596	0.459601	0.0322754	0.0712217	0.000141648	0.000770184	22	25	25	C1	GI. colon, transverse (GTEx)	EpiXcan	0.996206	colon_transverse	0.999981
2098	ENSG00000187741	FANCA	-0.738896	-0.108094	0.45997	0.0263766	0.0122923	0.120087	0.361705	12	15	15	C1	GI. colon, transverse (GTEx)	EpiXcan	0.996206	colon_transverse	0.999981
2099	ENSG00000230795	HLA-K	-0.738708	-0.0198682	0.460085	0.198277	0.431124	3.83783e-28	2.10885e-26	69	84	84	C1	GI. colon, transverse (GTEx)	EpiXcan	0.996206	colon_transverse	0.999981
2100	ENSG00000104903	LYL1	-0.738503	-0.0481014	0.460209	0.0208157	0.0501297	0.00169812	0.00769037	15	26	26	C1	GI. colon, transverse (GTEx)	EpiXcan	0.996206	colon_transverse	0.999981
2101	ENSG00000112293	GPLD1	-0.738347	-0.0726175	0.460304	0.0130431	0.0227136	0.0351135	0.123311	12	14	14	C1	GI. colon, transverse (GTEx)	EpiXcan	0.996206	colon_transverse	0.999981
2102	ENSG00000272316	AL021368.2	-0.738261	-0.0260389	0.460356	0.13041	0.348395	7.18366e-21	2.28767e-19	6	10	10	C1	GI. colon, transverse (GTEx)	EpiXcan	0.996206	colon_transverse	0.999981
2103	ENSG00000269825	AC022150.4	-0.737774	-0.0205475	0.460652	0.156632	0.157038	5.96665e-09	6.21881e-08	71	88	88	C1	GI. colon, transverse (GTEx)	EpiXcan	0.996206	colon_transverse	0.999981
2104	ENSG00000040199	PHLPP2	0.737045	0.0674221	0.461095	0.0147606	0.0604783	0.000588502	0.00287721	14	23	23	C1	GI. colon, transverse (GTEx)	EpiXcan	0.996206	colon_transverse	0.999981
2105	ENSG00000143590	EFNA3	-0.736809	-0.0918707	0.461239	0.0316946	0.0175217	0.0657098	0.214822	19	23	23	C1	GI. colon, transverse (GTEx)	EpiXcan	0.996206	colon_transverse	0.999981
2106	ENSG00000176700	SCAND2P	0.736739	0.0327618	0.461281	0.0542735	0.132203	1.07929e-07	9.40486e-07	6	9	9	C1	GI. colon, transverse (GTEx)	EpiXcan	0.996206	colon_transverse	0.999981
2107	ENSG00000198860	TSEN15	0.736583	0.118683	0.461376	0.00908449	0.0266558	0.0224636	0.0825708	17	19	19	C1	GI. colon, transverse (GTEx)	EpiXcan	0.996206	colon_transverse	0.999981
2108	ENSG00000070413	DGCR2	0.734489	0.0753468	0.462651	0.0124315	0.135582	8.45837e-08	7.48224e-07	5	7	7	C1	GI. colon, transverse (GTEx)	EpiXcan	0.996206	colon_transverse	0.999981
2109	ENSG00000105136	ZNF419	-0.733675	-0.043911	0.463147	0.0283856	0.0892646	1.83178e-05	0.000115047	10	15	15	C1	GI. colon, transverse (GTEx)	EpiXcan	0.996206	colon_transverse	0.999981
2110	ENSG00000110917	MLEC	0.733109	0.0838867	0.463492	0.0144806	0.0436699	0.00341575	0.0146008	5	6	6	C1	GI. colon, transverse (GTEx)	EpiXcan	0.996206	colon_transverse	0.999981
2111	ENSG00000165152	TMEM246	0.733079	0.09908	0.46351	0.0095628	0.0168268	0.0729374	0.235484	2	2	2	C1	GI. colon, transverse (GTEx)	EpiXcan	0.996206	colon_transverse	0.999981
2112	ENSG00000003147	ICA1	-0.732612	-0.0440206	0.463795	0.0388759	0.126347	2.67009e-07	2.20728e-06	5	6	6	C1	GI. colon, transverse (GTEx)	EpiXcan	0.996206	colon_transverse	0.999981
2113	ENSG00000232859	LYRM9	0.732136	0.0367241	0.464086	0.0419705	0.114856	6.55623e-07	5.06148e-06	8	8	8	C1	GI. colon, transverse (GTEx)	EpiXcan	0.996206	colon_transverse	0.999981
2114	ENSG00000167740	CYB5D2	0.73191	0.0472559	0.464224	0.0446655	0.19252	9.70053e-11	1.27748e-09	14	17	17	C1	GI. colon, transverse (GTEx)	EpiXcan	0.996206	colon_transverse	0.999981
2115	ENSG00000179242	CDH4	-0.731732	-0.0340467	0.464332	0.058582	0.116715	1.04352e-06	7.81495e-06	25	32	32	C1	GI. colon, transverse (GTEx)	EpiXcan	0.996206	colon_transverse	0.999981
2116	ENSG00000114279	FGF12	-0.731696	-0.206757	0.464354	0.00137792	0.010205	0.158171	0.450833	2	2	2	C1	GI. colon, transverse (GTEx)	EpiXcan	0.996206	colon_transverse	0.999981
2117	ENSG00000196313	POM121	0.731457	0.193772	0.4645	0.00149799	0.165892	1.74073e-09	1.94817e-08	1	3	3	C1	GI. colon, transverse (GTEx)	EpiXcan	0.996206	colon_transverse	0.999981
2118	ENSG00000170909	OSCAR	-0.731316	-0.0310923	0.464586	0.102693	0.0369161	0.00712641	0.0289688	73	108	108	C1	GI. colon, transverse (GTEx)	EpiXcan	0.996206	colon_transverse	0.999981
2119	ENSG00000110811	P3H3	0.731041	0.0514904	0.464754	0.0245508	0.0220658	0.0388397	0.135076	16	19	19	C1	GI. colon, transverse (GTEx)	EpiXcan	0.996206	colon_transverse	0.999981
2120	ENSG00000178623	GPR35	0.730588	0.0490693	0.465031	0.0274812	0.275924	1.34573e-15	2.76082e-14	34	42	42	C1	GI. colon, transverse (GTEx)	EpiXcan	0.996206	colon_transverse	0.999981
2121	ENSG00000087077	TRIP6	-0.730496	-0.102718	0.465087	0.00673381	0.0690585	0.000215048	0.0011375	3	5	5	C1	GI. colon, transverse (GTEx)	EpiXcan	0.996206	colon_transverse	0.999981
2122	ENSG00000003249	DBNDD1	0.730009	0.0171457	0.465385	0.201574	0.336107	1.91025e-20	5.86983e-19	16	22	22	C1	GI. colon, transverse (GTEx)	EpiXcan	0.996206	colon_transverse	0.999981
2123	ENSG00000086205	FOLH1	-0.729234	-0.0920793	0.465858	0.0145218	0.0387773	0.00621261	0.0254461	4	4	4	C1	GI. colon, transverse (GTEx)	EpiXcan	0.996206	colon_transverse	0.999981
2124	ENSG00000127366	TAS2R5	-0.729229	-0.0476259	0.465862	0.0656213	0.0582637	0.000593315	0.00289872	53	76	76	C1	GI. colon, transverse (GTEx)	EpiXcan	0.996206	colon_transverse	0.999981
2125	ENSG00000070718	AP3M2	0.728276	0.0407215	0.466445	0.0351457	0.293617	2.54598e-17	5.93581e-16	13	19	19	C1	GI. colon, transverse (GTEx)	EpiXcan	0.996206	colon_transverse	0.999981
2126	ENSG00000141524	TMC6	0.72781	0.0250136	0.46673	0.110968	0.0237902	0.0303675	0.108245	63	75	75	C1	GI. colon, transverse (GTEx)	EpiXcan	0.996206	colon_transverse	0.999981
2127	ENSG00000264920	AC018521.5	0.727516	0.0351504	0.46691	0.0569232	0.0972111	8.47121e-06	5.57009e-05	18	20	20	C1	GI. colon, transverse (GTEx)	EpiXcan	0.996206	colon_transverse	0.999981
2128	ENSG00000139651	ZNF740	-0.726874	-0.0273655	0.467303	0.0970768	0.137624	6.90997e-08	6.18659e-07	33	34	34	C1	GI. colon, transverse (GTEx)	EpiXcan	0.996206	colon_transverse	0.999981
2129	ENSG00000135040	NAA35	0.726648	0.0636286	0.467442	0.0170925	0.0102255	0.140118	0.409968	11	11	11	C1	GI. colon, transverse (GTEx)	EpiXcan	0.996206	colon_transverse	0.999981
2130	ENSG00000101311	FERMT1	0.726635	0.0327646	0.46745	0.0458093	0.0321514	0.0112205	0.0441139	19	22	22	C1	GI. colon, transverse (GTEx)	EpiXcan	0.996206	colon_transverse	0.999981
2131	ENSG00000254473	AL354920.1	-0.72649	-0.0323676	0.467538	0.0867741	0.200137	2.30162e-11	3.24776e-10	68	85	85	C1	GI. colon, transverse (GTEx)	EpiXcan	0.996206	colon_transverse	0.999981
2132	ENSG00000257621	PSMA3-AS1	0.726407	0.0606171	0.467589	0.0223173	0.0589376	0.000682175	0.00330064	11	12	12	C1	GI. colon, transverse (GTEx)	EpiXcan	0.996206	colon_transverse	0.999981
2133	ENSG00000269190	FBXO17	-0.726366	-0.0250333	0.467614	0.133115	0.13335	1.20624e-07	1.04397e-06	44	54	54	C1	GI. colon, transverse (GTEx)	EpiXcan	0.996206	colon_transverse	0.999981
2134	ENSG00000197548	ATG7	-0.72603	-0.0356884	0.467821	0.0513765	0.0761362	7.41915e-05	0.000423278	22	24	24	C1	GI. colon, transverse (GTEx)	EpiXcan	0.996206	colon_transverse	0.999981
2135	ENSG00000117151	CTBS	0.725823	0.0668365	0.467947	0.01156	0.0203582	0.0461866	0.158077	8	8	8	C1	GI. colon, transverse (GTEx)	EpiXcan	0.996206	colon_transverse	0.999981
2136	ENSG00000204574	ABCF1	0.725471	0.0522171	0.468163	0.0225088	0.0837934	2.81548e-05	0.000171078	17	21	21	C1	GI. colon, transverse (GTEx)	EpiXcan	0.996206	colon_transverse	0.999981
2137	ENSG00000179886	TIGD5	0.725054	0.027138	0.468419	0.11119	0.0404677	0.00509356	0.021172	52	58	58	C1	GI. colon, transverse (GTEx)	EpiXcan	0.996206	colon_transverse	0.999981
2138	ENSG00000174514	MFSD4A	-0.725018	-0.0370319	0.468441	0.0302997	0.0202555	0.047309	0.161563	15	20	20	C1	GI. colon, transverse (GTEx)	EpiXcan	0.996206	colon_transverse	0.999981
2139	ENSG00000105483	CARD8	0.724968	0.0429144	0.468472	0.0408841	0.0337199	0.0101295	0.0401739	36	40	40	C1	GI. colon, transverse (GTEx)	EpiXcan	0.996206	colon_transverse	0.999981
2140	ENSG00000167136	ENDOG	0.724656	0.0529003	0.468663	0.0213508	0.101841	3.05175e-06	2.13379e-05	14	20	20	C1	GI. colon, transverse (GTEx)	EpiXcan	0.996206	colon_transverse	0.999981
2141	ENSG00000127084	FGD3	-0.724004	-0.0376663	0.469063	0.0574483	0.111641	1.75754e-06	1.26811e-05	18	20	20	C1	GI. colon, transverse (GTEx)	EpiXcan	0.996206	colon_transverse	0.999981
2142	ENSG00000124151	NCOA3	-0.723808	-0.28711	0.469184	0.000888357	0.0184778	0.0588755	0.19535	2	3	3	C1	GI. colon, transverse (GTEx)	EpiXcan	0.996206	colon_transverse	0.999981
2143	ENSG00000109667	SLC2A9	-0.723704	-0.0312995	0.469247	0.0434516	0.0135999	0.106471	0.32602	22	25	25	C1	GI. colon, transverse (GTEx)	EpiXcan	0.996206	colon_transverse	0.999981
2144	ENSG00000106565	TMEM176B	0.723224	0.0292541	0.469542	0.0933032	0.217452	3.52727e-12	5.43123e-11	21	24	24	C1	GI. colon, transverse (GTEx)	EpiXcan	0.996206	colon_transverse	0.999981
2145	ENSG00000101194	SLC17A9	0.722585	0.0551139	0.469935	0.0144524	0.145406	2.25789e-08	2.16844e-07	15	21	21	C1	GI. colon, transverse (GTEx)	EpiXcan	0.996206	colon_transverse	0.999981
2146	ENSG00000141556	TBCD	0.722237	0.0754216	0.470149	0.0158709	0.0267723	0.0203108	0.0755294	19	22	22	C1	GI. colon, transverse (GTEx)	EpiXcan	0.996206	colon_transverse	0.999981
2147	ENSG00000127980	PEX1	0.720127	0.0306965	0.471447	0.141771	0.270415	3.38201e-16	7.15842e-15	6	6	6	C1	GI. colon, transverse (GTEx)	EpiXcan	0.996206	colon_transverse	0.999981
2148	ENSG00000242294	STAG3L5P	0.719934	0.0133736	0.471566	0.466879	0.599746	1.41825e-47	3.15437e-45	28	30	30	C1	GI. colon, transverse (GTEx)	EpiXcan	0.996206	colon_transverse	0.999981
2149	ENSG00000196268	ZNF493	0.719699	0.04721	0.47171	0.0312165	0.0857884	3.47513e-05	0.000207737	11	13	13	C1	GI. colon, transverse (GTEx)	EpiXcan	0.996206	colon_transverse	0.999981
2150	ENSG00000127511	SIN3B	-0.719362	-0.239807	0.471918	0.00130305	0.0106222	0.154226	0.442016	7	11	11	C1	GI. colon, transverse (GTEx)	EpiXcan	0.996206	colon_transverse	0.999981
2151	ENSG00000152689	RASGRP3	-0.719275	-0.0286668	0.471972	0.0585357	0.222641	4.63475e-13	7.75892e-12	10	12	12	C1	GI. colon, transverse (GTEx)	EpiXcan	0.996206	colon_transverse	0.999981
2152	ENSG00000197969	VPS13A	0.71925	0.0332002	0.471987	0.0650969	0.148642	2.3434e-08	2.24749e-07	27	29	29	C1	GI. colon, transverse (GTEx)	EpiXcan	0.996206	colon_transverse	0.999981
2153	ENSG00000135698	MPHOSPH6	0.719184	0.061141	0.472027	0.0199259	0.0488189	0.0017388	0.00785937	12	14	14	C1	GI. colon, transverse (GTEx)	EpiXcan	0.996206	colon_transverse	0.999981
2154	ENSG00000148057	IDNK	0.718994	0.0720413	0.472144	0.012473	0.0137704	0.100638	0.310468	7	9	9	C1	GI. colon, transverse (GTEx)	EpiXcan	0.996206	colon_transverse	0.999981
2155	ENSG00000130349	C6orf203	0.718966	0.0353952	0.472162	0.0563466	0.0146115	0.0918796	0.286921	41	50	50	C1	GI. colon, transverse (GTEx)	EpiXcan	0.996206	colon_transverse	0.999981
2156	ENSG00000189367	KIAA0408	0.71875	0.0575195	0.472295	0.0176904	0.0270744	0.0229095	0.0840334	28	39	39	C1	GI. colon, transverse (GTEx)	EpiXcan	0.996206	colon_transverse	0.999981
2157	ENSG00000149480	MTA2	-0.718545	-0.0994948	0.472422	0.00569204	0.0157137	0.0810791	0.257966	3	4	4	C1	GI. colon, transverse (GTEx)	EpiXcan	0.996206	colon_transverse	0.999981
2158	ENSG00000198150	AC135178.1	0.717818	0.0263411	0.47287	0.104825	0.137305	7.56169e-08	6.71873e-07	34	39	39	C1	GI. colon, transverse (GTEx)	EpiXcan	0.996206	colon_transverse	0.999981
2159	ENSG00000164885	CDK5	0.717717	0.0623076	0.472932	0.021038	0.0195809	0.0498944	0.169689	18	22	22	C1	GI. colon, transverse (GTEx)	EpiXcan	0.996206	colon_transverse	0.999981
2160	ENSG00000105852	PON3	0.71713	0.0451536	0.473294	0.0389515	0.0350716	0.00792212	0.0319991	39	46	46	C1	GI. colon, transverse (GTEx)	EpiXcan	0.996206	colon_transverse	0.999981
2161	ENSG00000163155	LYSMD1	0.717041	0.0330759	0.473349	0.0929817	0.102701	5.42236e-06	3.67044e-05	34	39	39	C1	GI. colon, transverse (GTEx)	EpiXcan	0.996206	colon_transverse	0.999981
2162	ENSG00000141456	PELP1	-0.716762	-0.0641138	0.473521	0.0264919	0.0273806	0.0204693	0.0760783	18	24	24	C1	GI. colon, transverse (GTEx)	EpiXcan	0.996206	colon_transverse	0.999981
2163	ENSG00000247796	AC008966.1	0.71584	0.0296968	0.47409	0.0689849	0.168379	7.53359e-10	8.87811e-09	2	2	2	C1	GI. colon, transverse (GTEx)	EpiXcan	0.996206	colon_transverse	0.999981
2164	ENSG00000124422	USP22	0.715424	0.0598813	0.474347	0.0276476	0.0333595	0.0113604	0.0446389	19	23	23	C1	GI. colon, transverse (GTEx)	EpiXcan	0.996206	colon_transverse	0.999981
2165	ENSG00000132670	PTPRA	0.715379	0.0964944	0.474375	0.00654672	0.0168884	0.0702383	0.227714	7	8	8	C1	GI. colon, transverse (GTEx)	EpiXcan	0.996206	colon_transverse	0.999981
2166	ENSG00000173175	ADCY5	0.715101	0.140166	0.474547	0.00385279	0.0372984	0.0069068	0.0281013	6	8	8	C1	GI. colon, transverse (GTEx)	EpiXcan	0.996206	colon_transverse	0.999981
2167	ENSG00000163382	NAXE	-0.715018	-0.04403	0.474598	0.029515	0.0652987	0.000267497	0.00138718	4	4	4	C1	GI. colon, transverse (GTEx)	EpiXcan	0.996206	colon_transverse	0.999981
2168	ENSG00000115234	SNX17	0.714516	0.0707291	0.474908	0.0335409	0.0192322	0.0546106	0.18337	20	28	28	C1	GI. colon, transverse (GTEx)	EpiXcan	0.996206	colon_transverse	0.999981
2169	ENSG00000171861	MRM3	0.713692	0.0427737	0.475418	0.0215275	0.0492742	0.00151674	0.00693168	16	24	24	C1	GI. colon, transverse (GTEx)	EpiXcan	0.996206	colon_transverse	0.999981
2170	ENSG00000150967	ABCB9	0.713653	0.0427472	0.475442	0.039596	0.0546975	0.000973568	0.00460089	41	57	57	C1	GI. colon, transverse (GTEx)	EpiXcan	0.996206	colon_transverse	0.999981
2171	ENSG00000145982	FARS2	-0.713496	-0.0777114	0.475539	0.0151081	0.0341933	0.00873987	0.0350094	10	19	19	C1	GI. colon, transverse (GTEx)	EpiXcan	0.996206	colon_transverse	0.999981
2172	ENSG00000164219	PGGT1B	-0.713423	-0.0518309	0.475584	0.0466575	0.112579	9.66943e-07	7.28039e-06	18	22	22	C1	GI. colon, transverse (GTEx)	EpiXcan	0.996206	colon_transverse	0.999981
2173	ENSG00000172831	CES2	-0.713325	-0.0517314	0.475645	0.0194004	0.0461198	0.00233171	0.0102769	29	35	35	C1	GI. colon, transverse (GTEx)	EpiXcan	0.996206	colon_transverse	0.999981
2174	ENSG00000205702	CYP2D7	-0.713306	-0.0184557	0.475656	0.108074	0.208653	1.21932e-11	1.75954e-10	44	49	49	C1	GI. colon, transverse (GTEx)	EpiXcan	0.996206	colon_transverse	0.999981
2175	ENSG00000011405	PIK3C2A	0.712689	0.0591226	0.476038	0.0255435	0.0108939	0.13887	0.407338	20	25	25	C1	GI. colon, transverse (GTEx)	EpiXcan	0.996206	colon_transverse	0.999981
2176	ENSG00000214491	SEC14L6	0.712638	0.0535613	0.47607	0.0219838	0.10712	1.51594e-06	1.10805e-05	20	25	25	C1	GI. colon, transverse (GTEx)	EpiXcan	0.996206	colon_transverse	0.999981
2177	ENSG00000166997	CNPY4	0.711933	0.0527712	0.476506	0.0223425	0.0308575	0.013898	0.0535734	11	14	14	C1	GI. colon, transverse (GTEx)	EpiXcan	0.996206	colon_transverse	0.999981
2178	ENSG00000135972	MRPS9	0.71176	0.0281224	0.476613	0.0958531	0.185806	1.88344e-10	2.3883e-09	49	64	64	C1	GI. colon, transverse (GTEx)	EpiXcan	0.996206	colon_transverse	0.999981
2179	ENSG00000114520	SNX4	-0.711484	-0.0567265	0.476785	0.0248721	0.0578988	0.000646632	0.00314059	19	24	24	C1	GI. colon, transverse (GTEx)	EpiXcan	0.996206	colon_transverse	0.999981
2180	ENSG00000140451	PIF1	0.711298	0.0341905	0.4769	0.0729155	0.0169732	0.0619204	0.204004	28	33	33	C1	GI. colon, transverse (GTEx)	EpiXcan	0.996206	colon_transverse	0.999981
2181	ENSG00000111676	ATN1	-0.711201	-0.0501427	0.47696	0.0248528	0.102194	4.36295e-06	2.99381e-05	13	15	15	C1	GI. colon, transverse (GTEx)	EpiXcan	0.996206	colon_transverse	0.999981
2182	ENSG00000167645	YIF1B	0.711007	0.0415167	0.47708	0.0150577	0.101422	5.2627e-06	3.56753e-05	11	14	14	C1	GI. colon, transverse (GTEx)	EpiXcan	0.996206	colon_transverse	0.999981
2183	ENSG00000183891	TTC32	0.710996	0.0160196	0.477087	0.291707	0.345793	3.99214e-21	1.29486e-19	44	52	52	C1	GI. colon, transverse (GTEx)	EpiXcan	0.996206	colon_transverse	0.999981
2184	ENSG00000153823	PID1	0.710629	0.0602207	0.477314	0.0170939	0.0310349	0.0132024	0.0511736	7	7	7	C1	GI. colon, transverse (GTEx)	EpiXcan	0.996206	colon_transverse	0.999981
2185	ENSG00000113140	SPARC	0.710446	0.0330417	0.477428	0.0611158	0.069042	0.000215808	0.00114109	31	36	36	C1	GI. colon, transverse (GTEx)	EpiXcan	0.996206	colon_transverse	0.999981
2186	ENSG00000141837	CACNA1A	0.710375	0.0259044	0.477472	0.0486989	0.0539849	0.00114009	0.00531968	36	43	43	C1	GI. colon, transverse (GTEx)	EpiXcan	0.996206	colon_transverse	0.999981
2187	ENSG00000166140	ZFYVE19	0.710329	0.0818093	0.4775	0.00902144	0.101673	4.56853e-06	3.12396e-05	1	3	3	C1	GI. colon, transverse (GTEx)	EpiXcan	0.996206	colon_transverse	0.999981
2188	ENSG00000103227	LMF1	0.709173	0.0186957	0.478217	0.168566	0.262474	4.67483e-15	9.14857e-14	16	18	18	C1	GI. colon, transverse (GTEx)	EpiXcan	0.996206	colon_transverse	0.999981
2189	ENSG00000121390	PSPC1	0.7086	0.0752938	0.478573	0.0174347	0.0242168	0.0295433	0.105629	15	19	19	C1	GI. colon, transverse (GTEx)	EpiXcan	0.996206	colon_transverse	0.999981
2190	ENSG00000135686	KLHL36	-0.708425	-0.012914	0.478682	0.00823378	0.127591	2.02672e-07	1.70561e-06	6	9	9	C1	GI. colon, transverse (GTEx)	EpiXcan	0.996206	colon_transverse	0.999981
2191	ENSG00000184990	SIVA1	0.708273	0.0630025	0.478776	0.0163194	0.065228	0.000250282	0.0013071	20	25	25	C1	GI. colon, transverse (GTEx)	EpiXcan	0.996206	colon_transverse	0.999981
2192	ENSG00000161048	NAPEPLD	0.708169	0.0379442	0.47884	0.0410039	0.0713665	0.000130086	0.000712016	11	12	12	C1	GI. colon, transverse (GTEx)	EpiXcan	0.996206	colon_transverse	0.999981
2193	ENSG00000139289	PHLDA1	0.707735	0.0810095	0.47911	0.00854213	0.0107559	0.146735	0.424891	15	20	20	C1	GI. colon, transverse (GTEx)	EpiXcan	0.996206	colon_transverse	0.999981
2194	ENSG00000005187	ACSM3	0.707532	0.0435452	0.479236	0.0382838	0.0420822	0.00364957	0.0155245	23	33	33	C1	GI. colon, transverse (GTEx)	EpiXcan	0.996206	colon_transverse	0.999981
2195	ENSG00000144504	ANKMY1	0.707366	0.0648156	0.479339	0.0137143	0.102671	3.48648e-06	2.41844e-05	9	11	11	C1	GI. colon, transverse (GTEx)	EpiXcan	0.996206	colon_transverse	0.999981
2196	ENSG00000164758	MED30	-0.707228	-0.0468611	0.479425	0.0316179	0.0584078	0.000718421	0.00346285	23	29	29	C1	GI. colon, transverse (GTEx)	EpiXcan	0.996206	colon_transverse	0.999981
2197	ENSG00000157110	RBPMS	0.707053	0.0537263	0.479534	0.0169547	0.0543841	0.00100657	0.00474404	10	12	12	C1	GI. colon, transverse (GTEx)	EpiXcan	0.996206	colon_transverse	0.999981
2198	ENSG00000127957	PMS2P3	0.7065	0.090014	0.479877	0.00582533	0.0160808	0.0785541	0.251072	14	19	19	C1	GI. colon, transverse (GTEx)	EpiXcan	0.996206	colon_transverse	0.999981
2199	ENSG00000175756	AURKAIP1	0.706333	0.0217902	0.479981	0.105018	0.053354	0.00109606	0.00513132	42	61	61	C1	GI. colon, transverse (GTEx)	EpiXcan	0.996206	colon_transverse	0.999981
2200	ENSG00000124406	ATP8A1	-0.706194	-0.0374331	0.480068	0.0350742	0.0285522	0.0160492	0.0611922	24	30	30	C1	GI. colon, transverse (GTEx)	EpiXcan	0.996206	colon_transverse	0.999981
2201	ENSG00000163935	SFMBT1	0.706157	0.0559321	0.480091	0.0363469	0.163699	2.84516e-09	3.10244e-08	19	25	25	C1	GI. colon, transverse (GTEx)	EpiXcan	0.996206	colon_transverse	0.999981
2202	ENSG00000171763	SPATA5L1	0.705739	0.0323636	0.48035	0.0548267	0.15756	4.31461e-09	4.5731e-08	15	17	17	C1	GI. colon, transverse (GTEx)	EpiXcan	0.996206	colon_transverse	0.999981
2203	ENSG00000122696	SLC25A51	0.705642	0.0310015	0.480411	0.077409	0.180256	2.06503e-10	2.59974e-09	16	16	16	C1	GI. colon, transverse (GTEx)	EpiXcan	0.996206	colon_transverse	0.999981
2204	ENSG00000169951	ZNF764	-0.705622	-0.0398907	0.480423	0.0404275	0.0906229	1.33214e-05	8.52324e-05	4	4	4	C1	GI. colon, transverse (GTEx)	EpiXcan	0.996206	colon_transverse	0.999981
2205	ENSG00000114735	HEMK1	-0.705443	-0.0386098	0.480535	0.0155694	0.0924723	1.37609e-05	8.79641e-05	30	46	46	C1	GI. colon, transverse (GTEx)	EpiXcan	0.996206	colon_transverse	0.999981
2206	ENSG00000184117	NIPSNAP1	-0.70441	-0.0513763	0.481178	0.0304126	0.0153897	0.0827525	0.262634	23	25	25	C1	GI. colon, transverse (GTEx)	EpiXcan	0.996206	colon_transverse	0.999981
2207	ENSG00000184292	TACSTD2	-0.7039	-0.0360393	0.481495	0.0384016	0.0260812	0.0232229	0.0850717	19	21	21	C1	GI. colon, transverse (GTEx)	EpiXcan	0.996206	colon_transverse	0.999981
2208	ENSG00000174606	ANGEL2	-0.703262	-0.0504911	0.481893	0.0229835	0.214739	3.355e-12	5.18305e-11	20	28	28	C1	GI. colon, transverse (GTEx)	EpiXcan	0.996206	colon_transverse	0.999981
2209	ENSG00000139117	CPNE8	0.703259	0.0500442	0.481894	0.0275791	0.0733937	9.25253e-05	0.000518378	10	14	14	C1	GI. colon, transverse (GTEx)	EpiXcan	0.996206	colon_transverse	0.999981
2210	ENSG00000163531	NFASC	-0.702977	-0.0452964	0.48207	0.0184329	0.103096	4.32737e-06	2.97085e-05	6	8	8	C1	GI. colon, transverse (GTEx)	EpiXcan	0.996206	colon_transverse	0.999981
2211	ENSG00000125851	PCSK2	-0.702152	-0.0309116	0.482585	0.0471608	0.3085	4.99042e-18	1.24202e-16	24	30	30	C1	GI. colon, transverse (GTEx)	EpiXcan	0.996206	colon_transverse	0.999981
2212	ENSG00000160049	DFFA	-0.701766	-0.0963916	0.482825	0.00612561	0.0210151	0.0351418	0.123379	4	5	5	C1	GI. colon, transverse (GTEx)	EpiXcan	0.996206	colon_transverse	0.999981
2213	ENSG00000166788	SAAL1	-0.701718	-0.01673	0.482855	0.251984	0.225521	4.02322e-13	6.77565e-12	58	65	65	C1	GI. colon, transverse (GTEx)	EpiXcan	0.996206	colon_transverse	0.999981
2214	ENSG00000179344	HLA-DQB1	0.701511	0.0209836	0.482984	0.201776	0.528142	1.15129e-39	1.2803e-37	47	62	62	C1	GI. colon, transverse (GTEx)	EpiXcan	0.996206	colon_transverse	0.999981
2215	ENSG00000187109	NAP1L1	0.700845	0.352077	0.4834	0.000726517	0.0244579	0.0273198	0.0985088	1	1	1	C1	GI. colon, transverse (GTEx)	EpiXcan	0.996206	colon_transverse	0.999981
2216	ENSG00000151893	CACUL1	0.700705	0.0735195	0.483487	0.0163193	0.0223178	0.0375368	0.130902	30	37	37	C1	GI. colon, transverse (GTEx)	EpiXcan	0.996206	colon_transverse	0.999981
2217	ENSG00000144034	TPRKB	0.700635	0.0312675	0.483531	0.0528018	0.121489	4.33488e-07	3.46494e-06	10	13	13	C1	GI. colon, transverse (GTEx)	EpiXcan	0.996206	colon_transverse	0.999981
2218	ENSG00000183621	ZNF438	0.70058	0.0680034	0.483565	0.0114571	0.0314032	0.013819	0.0532981	15	18	18	C1	GI. colon, transverse (GTEx)	EpiXcan	0.996206	colon_transverse	0.999981
2219	ENSG00000118965	WDR35	-0.700446	-0.0460031	0.483649	0.02341	0.0231064	0.0358152	0.125524	28	34	34	C1	GI. colon, transverse (GTEx)	EpiXcan	0.996206	colon_transverse	0.999981
2220	ENSG00000185324	CDK10	0.700076	0.0193209	0.48388	0.155936	0.347978	1.93702e-21	6.38623e-20	28	39	39	C1	GI. colon, transverse (GTEx)	EpiXcan	0.996206	colon_transverse	0.999981
2221	ENSG00000130489	SCO2	0.69992	0.0270086	0.483977	0.0831889	0.149478	1.73871e-08	1.70369e-07	17	21	21	C1	GI. colon, transverse (GTEx)	EpiXcan	0.996206	colon_transverse	0.999981
2222	ENSG00000196263	ZNF471	0.699837	0.0324957	0.484029	0.0913038	0.0740733	0.000116207	0.000641817	49	59	59	C1	GI. colon, transverse (GTEx)	EpiXcan	0.996206	colon_transverse	0.999981
2223	ENSG00000114857	NKTR	0.699767	0.0385044	0.484073	0.0429844	0.119752	6.23285e-07	4.83849e-06	5	7	7	C1	GI. colon, transverse (GTEx)	EpiXcan	0.996206	colon_transverse	0.999981
2224	ENSG00000123545	NDUFAF4	0.699759	0.140285	0.484078	0.00293344	0.0989621	6.62473e-06	4.43082e-05	4	5	5	C1	GI. colon, transverse (GTEx)	EpiXcan	0.996206	colon_transverse	0.999981
2225	ENSG00000123179	EBPL	0.698505	0.0174566	0.484861	0.183761	0.329963	2.21689e-20	6.75285e-19	26	33	33	C1	GI. colon, transverse (GTEx)	EpiXcan	0.996206	colon_transverse	0.999981
2226	ENSG00000109654	TRIM2	-0.698281	-0.0284972	0.485002	0.0423516	0.116827	7.0974e-07	5.44924e-06	43	55	55	C1	GI. colon, transverse (GTEx)	EpiXcan	0.996206	colon_transverse	0.999981
2227	ENSG00000261455	LINC01003	-0.697956	-0.0391363	0.485205	0.0648668	0.224184	1.10463e-12	1.79352e-11	17	21	21	C1	GI. colon, transverse (GTEx)	EpiXcan	0.996206	colon_transverse	0.999981
2228	ENSG00000137513	NARS2	-0.697896	-0.032209	0.485242	0.0614813	0.0691316	0.000226931	0.0011963	35	42	42	C1	GI. colon, transverse (GTEx)	EpiXcan	0.996206	colon_transverse	0.999981
2229	ENSG00000255310	AF131215.5	-0.69785	-0.0312622	0.485271	0.0938969	0.146389	2.22516e-08	2.13847e-07	45	61	61	C1	GI. colon, transverse (GTEx)	EpiXcan	0.996206	colon_transverse	0.999981
2230	ENSG00000099849	RASSF7	0.69782	0.0456148	0.48529	0.014914	0.0109726	0.141611	0.413472	24	31	31	C1	GI. colon, transverse (GTEx)	EpiXcan	0.996206	colon_transverse	0.999981
2231	ENSG00000100207	TCF20	-0.697438	-0.0330107	0.485529	0.0910448	0.0465022	0.00183035	0.0082149	44	57	57	C1	GI. colon, transverse (GTEx)	EpiXcan	0.996206	colon_transverse	0.999981
2232	ENSG00000181652	ATG9B	0.696123	0.0617193	0.486352	0.0180505	0.0492771	0.00172969	0.00782071	11	12	12	C1	GI. colon, transverse (GTEx)	EpiXcan	0.996206	colon_transverse	0.999981
2233	ENSG00000241106	HLA-DOB	-0.696038	-0.0154357	0.486405	0.247718	0.418603	1.03618e-26	5.07656e-25	31	38	38	C1	GI. colon, transverse (GTEx)	EpiXcan	0.996206	colon_transverse	0.999981
2234	ENSG00000075826	SEC31B	-0.695864	-0.0184839	0.486514	0.153124	0.287704	2.39503e-17	5.61486e-16	18	20	20	C1	GI. colon, transverse (GTEx)	EpiXcan	0.996206	colon_transverse	0.999981
2235	ENSG00000216937	CCDC7	0.694742	0.060157	0.487217	0.017225	0.03971	0.00421059	0.017712	9	12	12	C1	GI. colon, transverse (GTEx)	EpiXcan	0.996206	colon_transverse	0.999981
2236	ENSG00000100889	PCK2	-0.694507	-0.0774727	0.487364	0.018083	0.0102263	0.154477	0.442553	14	20	20	C1	GI. colon, transverse (GTEx)	EpiXcan	0.996206	colon_transverse	0.999981
2237	ENSG00000142694	EVA1B	-0.694364	-0.0431472	0.487454	0.0663373	0.0848717	2.93569e-05	0.000177842	27	31	31	C1	GI. colon, transverse (GTEx)	EpiXcan	0.996206	colon_transverse	0.999981
2238	ENSG00000071189	SNX13	0.694362	0.031122	0.487455	0.0758852	0.148946	1.79355e-08	1.7513e-07	14	16	16	C1	GI. colon, transverse (GTEx)	EpiXcan	0.996206	colon_transverse	0.999981
2239	ENSG00000152620	NADK2	-0.694201	-0.0334096	0.487556	0.0689987	0.0205115	0.0410911	0.14199	42	48	48	C1	GI. colon, transverse (GTEx)	EpiXcan	0.996206	colon_transverse	0.999981
2240	ENSG00000073050	XRCC1	-0.693108	-0.0339219	0.488242	0.0589293	0.103734	3.17768e-06	2.2152e-05	24	29	29	C1	GI. colon, transverse (GTEx)	EpiXcan	0.996206	colon_transverse	0.999981
2241	ENSG00000228300	C19orf24	0.693084	0.0346368	0.488257	0.0729789	0.147399	1.67956e-08	1.64804e-07	17	23	23	C1	GI. colon, transverse (GTEx)	EpiXcan	0.996206	colon_transverse	0.999981
2242	ENSG00000146242	TPBG	0.692792	0.0576597	0.48844	0.0237915	0.0520319	0.00125787	0.00584587	24	30	30	C1	GI. colon, transverse (GTEx)	EpiXcan	0.996206	colon_transverse	0.999981
2243	ENSG00000141562	NARF	-0.69275	-0.0304494	0.488466	0.0745445	0.146513	2.53057e-08	2.40395e-07	23	26	26	C1	GI. colon, transverse (GTEx)	EpiXcan	0.996206	colon_transverse	0.999981
2244	ENSG00000117480	FAAH	-0.692669	-0.0348792	0.488517	0.0344537	0.0525219	0.00116354	0.00542726	14	18	18	C1	GI. colon, transverse (GTEx)	EpiXcan	0.996206	colon_transverse	0.999981
2245	ENSG00000156345	CDK20	0.69252	0.0324261	0.488611	0.0951453	0.101984	4.17228e-06	2.86859e-05	76	92	92	C1	GI. colon, transverse (GTEx)	EpiXcan	0.996206	colon_transverse	0.999981
2246	ENSG00000251136	AF117829.1	-0.69252	-0.0219418	0.488611	0.133368	0.152117	8.96979e-09	9.11419e-08	28	39	39	C1	GI. colon, transverse (GTEx)	EpiXcan	0.996206	colon_transverse	0.999981
2247	ENSG00000118292	C1orf54	0.692151	0.0351288	0.488843	0.0990495	0.157064	6.99379e-09	7.21627e-08	24	30	30	C1	GI. colon, transverse (GTEx)	EpiXcan	0.996206	colon_transverse	0.999981
2248	ENSG00000213213	CCDC183	-0.691437	-0.103753	0.489291	0.00723347	0.0599036	0.000460961	0.0022953	8	11	11	C1	GI. colon, transverse (GTEx)	EpiXcan	0.996206	colon_transverse	0.999981
2249	ENSG00000102935	ZNF423	-0.691423	-0.100664	0.4893	0.00542595	0.0267506	0.0205835	0.0764824	1	1	1	C1	GI. colon, transverse (GTEx)	EpiXcan	0.996206	colon_transverse	0.999981
2250	ENSG00000246089	AC016065.1	-0.690141	-0.0172372	0.490105	0.155745	0.169045	1.78824e-09	1.99656e-08	62	85	85	C1	GI. colon, transverse (GTEx)	EpiXcan	0.996206	colon_transverse	0.999981
2251	ENSG00000165637	VDAC2	0.689799	0.0400635	0.49032	0.043951	0.120258	3.75062e-07	3.03078e-06	6	9	9	C1	GI. colon, transverse (GTEx)	EpiXcan	0.996206	colon_transverse	0.999981
2252	ENSG00000091542	ALKBH5	-0.689652	-0.0558326	0.490413	0.017383	0.0196896	0.0514287	0.173979	17	26	26	C1	GI. colon, transverse (GTEx)	EpiXcan	0.996206	colon_transverse	0.999981
2253	ENSG00000054148	PHPT1	-0.688685	-0.0437753	0.491022	0.0403156	0.0659477	0.000207922	0.00110314	16	20	20	C1	GI. colon, transverse (GTEx)	EpiXcan	0.996206	colon_transverse	0.999981
2254	ENSG00000188167	TMPPE	0.688322	0.039706	0.49125	0.0895249	0.0182933	0.0571408	0.190587	59	68	68	C1	GI. colon, transverse (GTEx)	EpiXcan	0.996206	colon_transverse	0.999981
2255	ENSG00000170390	DCLK2	-0.688263	-0.0487211	0.491287	0.0294423	0.0747407	9.20345e-05	0.000515835	17	22	22	C1	GI. colon, transverse (GTEx)	EpiXcan	0.996206	colon_transverse	0.999981
2256	ENSG00000136169	SETDB2	-0.687766	-0.034816	0.4916	0.0435023	0.0882021	1.79906e-05	0.000113144	46	53	53	C1	GI. colon, transverse (GTEx)	EpiXcan	0.996206	colon_transverse	0.999981
2257	ENSG00000164896	FASTK	-0.687643	-0.0521633	0.491678	0.0229074	0.0558103	0.000952926	0.00451247	5	6	6	C1	GI. colon, transverse (GTEx)	EpiXcan	0.996206	colon_transverse	0.999981
2258	ENSG00000176623	RMDN1	0.687617	0.0332403	0.491694	0.0532312	0.134768	4.03581e-08	3.72038e-07	29	32	32	C1	GI. colon, transverse (GTEx)	EpiXcan	0.996206	colon_transverse	0.999981
2259	ENSG00000101210	EEF1A2	0.68729	0.866166	0.4919	8.66877e-05	0.0100443	0.132997	0.393239	1	1	1	C1	GI. colon, transverse (GTEx)	EpiXcan	0.996206	colon_transverse	0.999981
2260	ENSG00000171903	CYP4F11	-0.686835	-0.0149954	0.492187	0.306181	0.551815	1.28613e-39	1.419e-37	40	53	53	C1	GI. colon, transverse (GTEx)	EpiXcan	0.996206	colon_transverse	0.999981
2261	ENSG00000179698	WDR97	0.686479	0.0207474	0.492411	0.145881	0.28791	1.90544e-19	5.42663e-18	12	17	17	C1	GI. colon, transverse (GTEx)	EpiXcan	0.996206	colon_transverse	0.999981
2262	ENSG00000113456	RAD1	0.686416	0.0685668	0.492451	0.0125516	0.0287548	0.0159927	0.0610101	7	8	8	C1	GI. colon, transverse (GTEx)	EpiXcan	0.996206	colon_transverse	0.999981
2263	ENSG00000137672	TRPC6	-0.685515	-0.0738968	0.493019	0.0127556	0.0193304	0.0532224	0.17931	11	11	11	C1	GI. colon, transverse (GTEx)	EpiXcan	0.996206	colon_transverse	0.999981
2264	ENSG00000104450	SPAG1	-0.685385	-0.0599532	0.493101	0.0267227	0.0587172	0.000558728	0.00274217	12	17	17	C1	GI. colon, transverse (GTEx)	EpiXcan	0.996206	colon_transverse	0.999981
2265	ENSG00000108010	GLRX3	0.685246	0.0267896	0.493189	0.0780462	0.0582547	0.000686396	0.00331795	79	99	99	C1	GI. colon, transverse (GTEx)	EpiXcan	0.996206	colon_transverse	0.999981
2266	ENSG00000122490	PQLC1	0.685238	0.040549	0.493194	0.0484883	0.0688943	0.000183891	0.000981218	14	18	18	C1	GI. colon, transverse (GTEx)	EpiXcan	0.996206	colon_transverse	0.999981
2267	ENSG00000205593	DENND6B	0.685234	0.0694513	0.493196	0.00965352	0.037612	0.00663654	0.0270717	7	7	7	C1	GI. colon, transverse (GTEx)	EpiXcan	0.996206	colon_transverse	0.999981
2268	ENSG00000163866	SMIM12	0.685105	0.0286111	0.493278	0.0917485	0.184593	3.72685e-11	5.14996e-10	36	39	39	C1	GI. colon, transverse (GTEx)	EpiXcan	0.996206	colon_transverse	0.999981
2269	ENSG00000204482	LST1	0.684924	0.0379331	0.493392	0.0382471	0.012617	0.116884	0.353731	38	54	54	C1	GI. colon, transverse (GTEx)	EpiXcan	0.996206	colon_transverse	0.999981
2270	ENSG00000135953	MFSD9	-0.684482	-0.0341474	0.493671	0.0635017	0.0287831	0.0187379	0.0701831	31	41	41	C1	GI. colon, transverse (GTEx)	EpiXcan	0.996206	colon_transverse	0.999981
2271	ENSG00000164934	DCAF13	-0.684447	-0.0370046	0.493693	0.0479017	0.109445	2.40529e-06	1.70045e-05	13	14	14	C1	GI. colon, transverse (GTEx)	EpiXcan	0.996206	colon_transverse	0.999981
2272	ENSG00000104976	SNAPC2	-0.684277	-0.0870065	0.4938	0.00669876	0.0162005	0.0572404	0.190874	1	2	2	C1	GI. colon, transverse (GTEx)	EpiXcan	0.996206	colon_transverse	0.999981
2273	ENSG00000198718	TOGARAM1	0.684131	0.0384331	0.493892	0.0522436	0.0376126	0.00628466	0.0257262	23	29	29	C1	GI. colon, transverse (GTEx)	EpiXcan	0.996206	colon_transverse	0.999981
2274	ENSG00000130311	DDA1	-0.683825	-0.0232778	0.494086	0.123297	0.0245433	0.0283037	0.10169	80	104	104	C1	GI. colon, transverse (GTEx)	EpiXcan	0.996206	colon_transverse	0.999981
2275	ENSG00000243554	AC004967.1	0.683377	0.0211674	0.494369	0.144015	0.185315	7.60583e-11	1.01305e-09	30	33	33	C1	GI. colon, transverse (GTEx)	EpiXcan	0.996206	colon_transverse	0.999981
2276	ENSG00000163191	S100A11	-0.683062	-0.0571053	0.494567	0.0242344	0.0596959	0.000434218	0.00217373	9	10	10	C1	GI. colon, transverse (GTEx)	EpiXcan	0.996206	colon_transverse	0.999981
2277	ENSG00000137200	CMTR1	-0.683041	-0.0372427	0.494581	0.0484786	0.0149485	0.0869091	0.273588	20	22	22	C1	GI. colon, transverse (GTEx)	EpiXcan	0.996206	colon_transverse	0.999981
2278	ENSG00000164039	BDH2	-0.68246	-0.0161991	0.494948	0.216699	0.327283	2.94331e-19	8.21652e-18	50	68	68	C1	GI. colon, transverse (GTEx)	EpiXcan	0.996206	colon_transverse	0.999981
2279	ENSG00000212694	LINC01089	0.681854	0.0302909	0.495331	0.0648642	0.0866329	2.62224e-05	0.000160239	12	14	14	C1	GI. colon, transverse (GTEx)	EpiXcan	0.996206	colon_transverse	0.999981
2280	ENSG00000184441	AP001062.1	0.68156	0.0249509	0.495517	0.135057	0.440213	1.02129e-28	5.72413e-27	34	40	40	C1	GI. colon, transverse (GTEx)	EpiXcan	0.996206	colon_transverse	0.999981
2281	ENSG00000270055	AC127502.2	0.681455	0.0208249	0.495584	0.186566	0.249364	6.97461e-15	1.33509e-13	34	39	39	C1	GI. colon, transverse (GTEx)	EpiXcan	0.996206	colon_transverse	0.999981
2282	ENSG00000104870	FCGRT	-0.681342	-0.0298166	0.495655	0.0785135	0.19999	2.66441e-11	3.73711e-10	29	33	33	C1	GI. colon, transverse (GTEx)	EpiXcan	0.996206	colon_transverse	0.999981
2283	ENSG00000186275	NBPF12	-0.681298	-0.0645406	0.495683	0.0320613	0.143046	4.38842e-08	4.02953e-07	18	31	31	C1	GI. colon, transverse (GTEx)	EpiXcan	0.996206	colon_transverse	0.999981
2284	ENSG00000171291	ZNF439	0.681113	0.0862002	0.4958	0.0104942	0.0309603	0.0138018	0.053281	1	1	1	C1	GI. colon, transverse (GTEx)	EpiXcan	0.996206	colon_transverse	0.999981
2285	ENSG00000261338	AC021016.2	0.680891	0.012151	0.49594	0.345804	0.534034	2.21502e-38	2.26546e-36	25	27	27	C1	GI. colon, transverse (GTEx)	EpiXcan	0.996206	colon_transverse	0.999981
2286	ENSG00000235098	ANKRD65	0.680646	0.0204813	0.496095	0.198868	0.30122	7.08764e-18	1.7332e-16	17	21	21	C1	GI. colon, transverse (GTEx)	EpiXcan	0.996206	colon_transverse	0.999981
2287	ENSG00000183889	AC138969.1	-0.680562	-0.0434248	0.496148	0.0282718	0.0111143	0.14464	0.420213	21	26	26	C1	GI. colon, transverse (GTEx)	EpiXcan	0.996206	colon_transverse	0.999981
2288	ENSG00000164944	VIRMA	-0.679984	-0.0498339	0.496514	0.0164663	0.063571	0.000225746	0.0011905	6	7	7	C1	GI. colon, transverse (GTEx)	EpiXcan	0.996206	colon_transverse	0.999981
2289	ENSG00000164080	RAD54L2	-0.679915	-0.0974621	0.496558	0.00774951	0.0118145	0.133897	0.395482	10	11	11	C1	GI. colon, transverse (GTEx)	EpiXcan	0.996206	colon_transverse	0.999981
2290	ENSG00000215883	CYB5RL	0.679759	0.0628011	0.496657	0.0265725	0.0625627	0.000375865	0.00189651	8	10	10	C1	GI. colon, transverse (GTEx)	EpiXcan	0.996206	colon_transverse	0.999981
2291	ENSG00000106610	STAG3L4	0.679741	0.0200466	0.496669	0.167405	0.602858	4.47877e-47	9.50857e-45	12	16	16	C1	GI. colon, transverse (GTEx)	EpiXcan	0.996206	colon_transverse	0.999981
2292	ENSG00000127337	YEATS4	-0.679663	-0.0250654	0.496718	0.102042	0.188631	1.08445e-10	1.41747e-09	44	50	50	C1	GI. colon, transverse (GTEx)	EpiXcan	0.996206	colon_transverse	0.999981
2293	ENSG00000212127	TAS2R14	-0.679396	-0.0188664	0.496887	0.155231	0.296239	5.18749e-17	1.17999e-15	23	27	27	C1	GI. colon, transverse (GTEx)	EpiXcan	0.996206	colon_transverse	0.999981
2294	ENSG00000111196	MAGOHB	-0.679286	-0.029155	0.496956	0.0462766	0.067519	0.000243688	0.00127409	39	45	45	C1	GI. colon, transverse (GTEx)	EpiXcan	0.996206	colon_transverse	0.999981
2295	ENSG00000169860	P2RY1	-0.679194	-0.0406063	0.497015	0.0334471	0.0176236	0.0656424	0.214651	31	32	32	C1	GI. colon, transverse (GTEx)	EpiXcan	0.996206	colon_transverse	0.999981
2296	ENSG00000272070	AC005618.1	0.679175	0.0297765	0.497027	0.0621132	0.0194767	0.0513519	0.173836	27	33	33	C1	GI. colon, transverse (GTEx)	EpiXcan	0.996206	colon_transverse	0.999981
2297	ENSG00000197927	C2orf27A	-0.678791	-0.0182461	0.49727	0.265555	0.484953	4.69715e-33	3.48235e-31	61	77	77	C1	GI. colon, transverse (GTEx)	EpiXcan	0.996206	colon_transverse	0.999981
2298	ENSG00000164574	GALNT10	-0.67855	-0.0312149	0.497423	0.0557893	0.0725565	0.000151842	0.00082147	51	61	61	C1	GI. colon, transverse (GTEx)	EpiXcan	0.996206	colon_transverse	0.999981
2299	ENSG00000136156	ITM2B	-0.678258	-0.0391076	0.497608	0.0627178	0.0738262	0.000116807	0.00064481	52	60	60	C1	GI. colon, transverse (GTEx)	EpiXcan	0.996206	colon_transverse	0.999981
2300	ENSG00000184635	ZNF93	-0.677941	-0.0596888	0.497809	0.0270323	0.0611952	0.00053639	0.00263901	22	27	27	C1	GI. colon, transverse (GTEx)	EpiXcan	0.996206	colon_transverse	0.999981
2301	ENSG00000072858	SIDT1	0.676959	0.037545	0.498432	0.0690476	0.154194	1.1852e-08	1.18876e-07	35	41	41	C1	GI. colon, transverse (GTEx)	EpiXcan	0.996206	colon_transverse	0.999981
2302	ENSG00000151692	RNF144A	-0.676945	-0.062042	0.498441	0.0113752	0.0193808	0.0511541	0.173217	9	15	15	C1	GI. colon, transverse (GTEx)	EpiXcan	0.996206	colon_transverse	0.999981
2303	ENSG00000160294	MCM3AP	0.67586	0.0307279	0.499129	0.082358	0.119744	2.98682e-07	2.45319e-06	18	20	20	C1	GI. colon, transverse (GTEx)	EpiXcan	0.996206	colon_transverse	0.999981
2304	ENSG00000176473	WDR25	-0.675446	-0.0393298	0.499393	0.0445522	0.254146	2.36724e-14	4.39335e-13	28	39	39	C1	GI. colon, transverse (GTEx)	EpiXcan	0.996206	colon_transverse	0.999981
2305	ENSG00000230163	AL122010.1	0.675358	0.0667593	0.499449	0.0661573	0.101954	3.58542e-06	2.48339e-05	24	29	29	C1	GI. colon, transverse (GTEx)	EpiXcan	0.996206	colon_transverse	0.999981
2306	ENSG00000166750	SLFN5	-0.675023	-0.0155114	0.499661	0.0893892	0.196393	2.21078e-11	3.12903e-10	26	32	32	C1	GI. colon, transverse (GTEx)	EpiXcan	0.996206	colon_transverse	0.999981
2307	ENSG00000130517	PGPEP1	0.67483	0.0735301	0.499784	0.0111116	0.0282891	0.0173138	0.0654617	11	18	18	C1	GI. colon, transverse (GTEx)	EpiXcan	0.996206	colon_transverse	0.999981
2308	ENSG00000136436	CALCOCO2	0.674661	0.0514775	0.499891	0.0365849	0.0248649	0.026953	0.0973114	13	15	15	C1	GI. colon, transverse (GTEx)	EpiXcan	0.996206	colon_transverse	0.999981
2309	ENSG00000152661	GJA1	-0.674565	-0.0850268	0.499952	0.0103339	0.0170335	0.0626717	0.206091	5	6	6	C1	GI. colon, transverse (GTEx)	EpiXcan	0.996206	colon_transverse	0.999981
2310	ENSG00000010165	METTL13	-0.673069	-0.0431115	0.500903	0.0345474	0.100062	4.70853e-06	3.21363e-05	6	6	6	C1	GI. colon, transverse (GTEx)	EpiXcan	0.996206	colon_transverse	0.999981
2311	ENSG00000160307	S100B	0.67304	0.049631	0.500922	0.0233866	0.0611961	0.00050811	0.00250957	10	12	12	C1	GI. colon, transverse (GTEx)	EpiXcan	0.996206	colon_transverse	0.999981
2312	ENSG00000196696	PDXDC2P-NPIPB14P	-0.672821	-0.015216	0.501061	0.266096	0.45505	1.10806e-29	6.5243e-28	27	29	29	C1	GI. colon, transverse (GTEx)	EpiXcan	0.996206	colon_transverse	0.999981
2313	ENSG00000141076	UTP4	0.672657	0.023791	0.501166	0.134112	0.254809	6.90946e-16	1.43856e-14	19	22	22	C1	GI. colon, transverse (GTEx)	EpiXcan	0.996206	colon_transverse	0.999981
2314	ENSG00000101460	MAP1LC3A	-0.672246	-0.0251965	0.501427	0.10152	0.141674	1.20136e-08	1.20324e-07	20	24	24	C1	GI. colon, transverse (GTEx)	EpiXcan	0.996206	colon_transverse	0.999981
2315	ENSG00000188613	NANOS1	0.672066	0.0341188	0.501542	0.0490083	0.0931499	6.71055e-06	4.48394e-05	8	10	10	C1	GI. colon, transverse (GTEx)	EpiXcan	0.996206	colon_transverse	0.999981
2316	ENSG00000171806	METTL18	0.671741	0.019407	0.501749	0.221733	0.351746	4.69445e-21	1.51215e-19	42	49	49	C1	GI. colon, transverse (GTEx)	EpiXcan	0.996206	colon_transverse	0.999981
2317	ENSG00000104213	PDGFRL	-0.670708	-0.0488068	0.502406	0.0256451	0.0329941	0.010179	0.040359	24	33	33	C1	GI. colon, transverse (GTEx)	EpiXcan	0.996206	colon_transverse	0.999981
2318	ENSG00000186532	SMYD4	0.669084	0.0288922	0.503442	0.0779317	0.0510714	0.0014253	0.00655226	43	55	55	C1	GI. colon, transverse (GTEx)	EpiXcan	0.996206	colon_transverse	0.999981
2319	ENSG00000272849	AC084018.1	0.668702	0.019723	0.503686	0.17775	0.202079	1.33392e-12	2.14838e-11	43	49	49	C1	GI. colon, transverse (GTEx)	EpiXcan	0.996206	colon_transverse	0.999981
2320	ENSG00000205629	LCMT1	-0.668614	-0.111195	0.503742	0.00413036	0.033248	0.0105037	0.0415653	5	9	9	C1	GI. colon, transverse (GTEx)	EpiXcan	0.996206	colon_transverse	0.999981
2321	ENSG00000182013	PNMA8A	-0.668555	-0.0158138	0.503779	0.282468	0.452147	1.28342e-29	7.52438e-28	18	21	21	C1	GI. colon, transverse (GTEx)	EpiXcan	0.996206	colon_transverse	0.999981
2322	ENSG00000143811	PYCR2	-0.668523	-0.0396442	0.5038	0.0425347	0.026256	0.0250698	0.0913123	20	25	25	C1	GI. colon, transverse (GTEx)	EpiXcan	0.996206	colon_transverse	0.999981
2323	ENSG00000136689	IL1RN	0.668516	0.0392302	0.503804	0.031479	0.0566493	0.000650828	0.00315769	26	39	39	C1	GI. colon, transverse (GTEx)	EpiXcan	0.996206	colon_transverse	0.999981
2324	ENSG00000196821	C6orf106	0.668397	0.0250908	0.50388	0.107812	0.0996475	5.24236e-06	3.55547e-05	22	28	28	C1	GI. colon, transverse (GTEx)	EpiXcan	0.996206	colon_transverse	0.999981
2325	ENSG00000100138	SNU13	-0.668247	-0.0574213	0.503976	0.0195763	0.0470631	0.00177507	0.00798724	19	25	25	C1	GI. colon, transverse (GTEx)	EpiXcan	0.996206	colon_transverse	0.999981
2326	ENSG00000180185	FAHD1	0.666664	0.0175173	0.504987	0.166448	0.487697	6.77e-33	4.94069e-31	29	38	38	C1	GI. colon, transverse (GTEx)	EpiXcan	0.996206	colon_transverse	0.999981
2327	ENSG00000241644	INMT	0.666236	0.0757847	0.50526	0.00739552	0.0331856	0.0104982	0.0415653	10	12	12	C1	GI. colon, transverse (GTEx)	EpiXcan	0.996206	colon_transverse	0.999981
2328	ENSG00000143126	CELSR2	0.666227	0.0971645	0.505266	0.00577667	0.01984	0.0471799	0.161161	7	8	8	C1	GI. colon, transverse (GTEx)	EpiXcan	0.996206	colon_transverse	0.999981
2329	ENSG00000229391	HLA-DRB6	-0.665584	-0.0117444	0.505677	0.454874	0.601353	2.91636e-48	6.81068e-46	45	56	56	C1	GI. colon, transverse (GTEx)	EpiXcan	0.996206	colon_transverse	0.999981
2330	ENSG00000125743	SNRPD2	-0.66531	-0.0887919	0.505852	0.00867782	0.0170503	0.0688053	0.223793	11	13	13	C1	GI. colon, transverse (GTEx)	EpiXcan	0.996206	colon_transverse	0.999981
2331	ENSG00000179921	GPBAR1	0.664628	0.0970695	0.506289	0.0062188	0.0492345	0.00183559	0.00823313	8	12	12	C1	GI. colon, transverse (GTEx)	EpiXcan	0.996206	colon_transverse	0.999981
2332	ENSG00000167641	PPP1R14A	-0.663535	-0.0381804	0.506988	0.0355639	0.158038	6.09682e-10	7.28292e-09	3	4	4	C1	GI. colon, transverse (GTEx)	EpiXcan	0.996206	colon_transverse	0.999981
2333	ENSG00000083093	PALB2	-0.663264	-0.018431	0.507161	0.133245	0.0232959	0.0324481	0.114872	91	106	106	C1	GI. colon, transverse (GTEx)	EpiXcan	0.996206	colon_transverse	0.999981
2334	ENSG00000144218	AFF3	0.662983	0.0532243	0.507342	0.0176286	0.0422537	0.0035515	0.0151441	18	19	19	C1	GI. colon, transverse (GTEx)	EpiXcan	0.996206	colon_transverse	0.999981
2335	ENSG00000174194	AGAP8	0.662876	0.0883129	0.50741	0.0272938	0.520838	2.77394e-36	2.41419e-34	28	53	53	C1	GI. colon, transverse (GTEx)	EpiXcan	0.996206	colon_transverse	0.999981
2336	ENSG00000063854	HAGH	0.662198	0.0223786	0.507844	0.039402	0.175637	7.67015e-10	9.00873e-09	35	47	47	C1	GI. colon, transverse (GTEx)	EpiXcan	0.996206	colon_transverse	0.999981
2337	ENSG00000119636	BBOF1	-0.66218	-0.0251938	0.507856	0.112986	0.0455673	0.0029531	0.0127555	36	42	42	C1	GI. colon, transverse (GTEx)	EpiXcan	0.996206	colon_transverse	0.999981
2338	ENSG00000197562	RAB40C	-0.66185	-0.0480245	0.508067	0.0254095	0.0831227	3.27877e-05	0.000197092	13	16	16	C1	GI. colon, transverse (GTEx)	EpiXcan	0.996206	colon_transverse	0.999981
2339	ENSG00000233927	RPS28	-0.66097	-0.0224445	0.508631	0.151387	0.265431	2.1754e-15	4.35453e-14	31	44	44	C1	GI. colon, transverse (GTEx)	EpiXcan	0.996206	colon_transverse	0.999981
2340	ENSG00000166847	DCTN5	0.659399	0.0145087	0.50964	0.290365	0.426683	5.9419e-27	2.99489e-25	54	69	69	C1	GI. colon, transverse (GTEx)	EpiXcan	0.996206	colon_transverse	0.999981
2341	ENSG00000106714	CNTNAP3	-0.659004	-0.0675097	0.509893	0.0158477	0.0217101	0.0396322	0.137457	19	29	29	C1	GI. colon, transverse (GTEx)	EpiXcan	0.996206	colon_transverse	0.999981
2342	ENSG00000008988	RPS20	0.658456	0.0324073	0.510245	0.0750193	0.0914912	1.72279e-05	0.00010864	42	51	51	C1	GI. colon, transverse (GTEx)	EpiXcan	0.996206	colon_transverse	0.999981
2343	ENSG00000108854	SMURF2	-0.657591	-0.243323	0.510801	0.00228996	0.0699994	0.000194576	0.00103508	4	6	6	C1	GI. colon, transverse (GTEx)	EpiXcan	0.996206	colon_transverse	0.999981
2344	ENSG00000139343	SNRPF	0.657169	0.0405356	0.511072	0.0399202	0.0848284	3.52576e-05	0.000210494	6	7	7	C1	GI. colon, transverse (GTEx)	EpiXcan	0.996206	colon_transverse	0.999981
2345	ENSG00000197444	OGDHL	0.65697	0.265687	0.511201	0.000816967	0.117363	4.53931e-07	3.62214e-06	2	3	3	C1	GI. colon, transverse (GTEx)	EpiXcan	0.996206	colon_transverse	0.999981
2346	ENSG00000266947	AC022916.1	0.656687	0.0297059	0.511382	0.119356	0.0566764	0.000792279	0.00379017	66	85	85	C1	GI. colon, transverse (GTEx)	EpiXcan	0.996206	colon_transverse	0.999981
2347	ENSG00000172009	THOP1	0.656666	0.0242049	0.511396	0.086151	0.0611278	0.000440199	0.0022013	54	67	67	C1	GI. colon, transverse (GTEx)	EpiXcan	0.996206	colon_transverse	0.999981
2348	ENSG00000167716	WDR81	-0.656585	-0.127595	0.511448	0.008442	0.0357504	0.00769366	0.0311932	9	12	12	C1	GI. colon, transverse (GTEx)	EpiXcan	0.996206	colon_transverse	0.999981
2349	ENSG00000126746	ZNF384	-0.656275	-0.0386538	0.511647	0.0367738	0.142104	4.46324e-08	4.08484e-07	21	23	23	C1	GI. colon, transverse (GTEx)	EpiXcan	0.996206	colon_transverse	0.999981
2350	ENSG00000259865	AL390728.6	-0.656166	-0.0218955	0.511718	0.0831026	0.134426	8.08032e-08	7.15234e-07	13	14	14	C1	GI. colon, transverse (GTEx)	EpiXcan	0.996206	colon_transverse	0.999981
2351	ENSG00000048544	MRPS10	-0.655985	-0.0233343	0.511834	0.110492	0.38025	1.28881e-23	5.04434e-22	21	28	28	C1	GI. colon, transverse (GTEx)	EpiXcan	0.996206	colon_transverse	0.999981
2352	ENSG00000101624	CEP76	-0.655964	-0.0336563	0.511847	0.0410999	0.0505841	0.00166822	0.00756966	30	31	31	C1	GI. colon, transverse (GTEx)	EpiXcan	0.996206	colon_transverse	0.999981
2353	ENSG00000039537	C6	0.655919	0.0398479	0.511876	0.0304689	0.0144284	0.0969852	0.301321	15	16	16	C1	GI. colon, transverse (GTEx)	EpiXcan	0.996206	colon_transverse	0.999981
2354	ENSG00000143178	TBX19	0.655578	0.0621103	0.512096	0.0270665	0.0524614	0.000972298	0.00459644	27	35	35	C1	GI. colon, transverse (GTEx)	EpiXcan	0.996206	colon_transverse	0.999981
2355	ENSG00000130511	SSBP4	-0.654814	-0.0457314	0.512588	0.0281059	0.112661	5.93371e-07	4.62677e-06	17	19	19	C1	GI. colon, transverse (GTEx)	EpiXcan	0.996206	colon_transverse	0.999981
2356	ENSG00000162066	AMDHD2	0.654578	0.0231848	0.512739	0.100859	0.0974011	7.78112e-06	5.14531e-05	41	50	50	C1	GI. colon, transverse (GTEx)	EpiXcan	0.996206	colon_transverse	0.999981
2357	ENSG00000232630	PRPS1P2	-0.654563	-0.0810527	0.512749	0.0102101	0.0949173	6.98765e-06	4.65799e-05	7	10	10	C1	GI. colon, transverse (GTEx)	EpiXcan	0.996206	colon_transverse	0.999981
2358	ENSG00000198825	INPP5F	0.654308	0.0415275	0.512914	0.0319177	0.0213337	0.0431128	0.148281	21	27	27	C1	GI. colon, transverse (GTEx)	EpiXcan	0.996206	colon_transverse	0.999981
2359	ENSG00000133687	TMTC1	-0.653962	-0.0614724	0.513136	0.0128137	0.0161626	0.0781547	0.250024	13	19	19	C1	GI. colon, transverse (GTEx)	EpiXcan	0.996206	colon_transverse	0.999981
2360	ENSG00000118496	FBXO30	-0.653942	-0.0174302	0.513149	0.0724683	0.0144455	0.0953358	0.296789	39	41	41	C1	GI. colon, transverse (GTEx)	EpiXcan	0.996206	colon_transverse	0.999981
2361	ENSG00000197150	ABCB8	0.653331	0.0736702	0.513543	0.00870404	0.054917	0.000935551	0.00443619	8	10	10	C1	GI. colon, transverse (GTEx)	EpiXcan	0.996206	colon_transverse	0.999981
2362	ENSG00000271976	AC012467.2	0.652839	0.0561972	0.51386	0.0152338	0.0313199	0.0130975	0.0508092	16	20	20	C1	GI. colon, transverse (GTEx)	EpiXcan	0.996206	colon_transverse	0.999981
2363	ENSG00000108963	DPH1	0.652628	0.0654335	0.513996	0.0149124	0.150154	1.59521e-08	1.56967e-07	10	12	12	C1	GI. colon, transverse (GTEx)	EpiXcan	0.996206	colon_transverse	0.999981
2364	ENSG00000165275	TRMT10B	-0.652532	-0.0513014	0.514058	0.0235336	0.0323879	0.00983309	0.0391202	17	17	17	C1	GI. colon, transverse (GTEx)	EpiXcan	0.996206	colon_transverse	0.999981
2365	ENSG00000196670	ZFP62	-0.651727	-0.0534757	0.514577	0.0211539	0.0448939	0.00282629	0.0122455	5	5	5	C1	GI. colon, transverse (GTEx)	EpiXcan	0.996206	colon_transverse	0.999981
2366	ENSG00000213742	ZNF337-AS1	-0.651586	-0.0530901	0.514668	0.0650207	0.0677899	0.000235576	0.00123583	67	84	84	C1	GI. colon, transverse (GTEx)	EpiXcan	0.996206	colon_transverse	0.999981
2367	ENSG00000177694	NAALADL2	0.651456	0.0453663	0.514752	0.0271483	0.0663349	0.000297137	0.00153013	8	8	8	C1	GI. colon, transverse (GTEx)	EpiXcan	0.996206	colon_transverse	0.999981
2368	ENSG00000135407	AVIL	-0.650778	-0.0745282	0.51519	0.0214511	0.0234558	0.0267634	0.0968412	14	15	15	C1	GI. colon, transverse (GTEx)	EpiXcan	0.996206	colon_transverse	0.999981
2369	ENSG00000272047	GTF2H5	-0.650743	-0.0346613	0.515213	0.0439511	0.110179	2.12632e-06	1.51315e-05	15	18	18	C1	GI. colon, transverse (GTEx)	EpiXcan	0.996206	colon_transverse	0.999981
2370	ENSG00000204130	RUFY2	-0.650383	-0.0438077	0.515445	0.0327207	0.0748701	4.67656e-05	0.000275212	28	30	30	C1	GI. colon, transverse (GTEx)	EpiXcan	0.996206	colon_transverse	0.999981
2371	ENSG00000125637	PSD4	0.650356	0.0250817	0.515462	0.0946753	0.35947	1.14271e-21	3.83971e-20	19	25	25	C1	GI. colon, transverse (GTEx)	EpiXcan	0.996206	colon_transverse	0.999981
2372	ENSG00000130649	CYP2E1	0.650118	0.0731203	0.515616	0.0128162	0.0840522	3.39311e-05	0.000203181	4	5	5	C1	GI. colon, transverse (GTEx)	EpiXcan	0.996206	colon_transverse	0.999981
2373	ENSG00000205534	SMG1P2	0.64994	0.060932	0.515731	0.0190232	0.0156039	0.0822427	0.261193	11	13	13	C1	GI. colon, transverse (GTEx)	EpiXcan	0.996206	colon_transverse	0.999981
2374	ENSG00000146909	NOM1	0.649833	0.970424	0.5158	5.36409e-05	0.0633531	0.000316012	0.00161663	1	4	4	C1	GI. colon, transverse (GTEx)	EpiXcan	0.996206	colon_transverse	0.999981
2375	ENSG00000112685	EXOC2	0.64935	0.0273756	0.516112	0.0383082	0.205656	1.38592e-11	1.98766e-10	28	39	39	C1	GI. colon, transverse (GTEx)	EpiXcan	0.996206	colon_transverse	0.999981
2376	ENSG00000122687	MRM2	0.649231	0.0284093	0.516189	0.0661624	0.143756	2.15275e-08	2.07172e-07	6	8	8	C1	GI. colon, transverse (GTEx)	EpiXcan	0.996206	colon_transverse	0.999981
2377	ENSG00000111215	PRR4	-0.649054	-0.0168523	0.516303	0.200037	0.461503	2.51153e-30	1.55029e-28	26	34	34	C1	GI. colon, transverse (GTEx)	EpiXcan	0.996206	colon_transverse	0.999981
2378	ENSG00000112936	C7	0.649014	0.0314877	0.516329	0.0700357	0.0664691	0.000265184	0.00137621	35	41	41	C1	GI. colon, transverse (GTEx)	EpiXcan	0.996206	colon_transverse	0.999981
2379	ENSG00000130713	EXOSC2	0.647363	0.0397624	0.517397	0.0422148	0.0507094	0.00128035	0.0059346	19	21	21	C1	GI. colon, transverse (GTEx)	EpiXcan	0.996206	colon_transverse	0.999981
2380	ENSG00000168275	COA6	0.647315	0.0223444	0.517428	0.118622	0.14636	2.56859e-08	2.43776e-07	24	25	25	C1	GI. colon, transverse (GTEx)	EpiXcan	0.996206	colon_transverse	0.999981
2381	ENSG00000125166	GOT2	0.647032	0.0351295	0.517611	0.0823362	0.166461	2.06221e-09	2.28605e-08	47	61	61	C1	GI. colon, transverse (GTEx)	EpiXcan	0.996206	colon_transverse	0.999981
2382	ENSG00000121297	TSHZ3	0.646512	0.058447	0.517948	0.0108721	0.0263511	0.0231604	0.0848855	3	4	4	C1	GI. colon, transverse (GTEx)	EpiXcan	0.996206	colon_transverse	0.999981
2383	ENSG00000165646	SLC18A2	-0.645987	-0.0545366	0.518288	0.0174679	0.0656481	0.000273003	0.00141312	11	12	12	C1	GI. colon, transverse (GTEx)	EpiXcan	0.996206	colon_transverse	0.999981
2384	ENSG00000075234	TTC38	0.645784	0.0290106	0.518419	0.12541	0.128086	1.56743e-07	1.33838e-06	66	95	95	C1	GI. colon, transverse (GTEx)	EpiXcan	0.996206	colon_transverse	0.999981
2385	ENSG00000165948	IFI27L1	-0.644924	-0.0214761	0.518977	0.108342	0.110626	1.83055e-06	1.31604e-05	49	56	56	C1	GI. colon, transverse (GTEx)	EpiXcan	0.996206	colon_transverse	0.999981
2386	ENSG00000100299	ARSA	0.644582	0.0109691	0.519198	0.407792	0.481485	5.13781e-34	3.9995e-32	38	45	45	C1	GI. colon, transverse (GTEx)	EpiXcan	0.996206	colon_transverse	0.999981
2387	ENSG00000204516	MICB	-0.644551	-0.0151587	0.519218	0.276097	0.282872	3.83062e-16	8.08354e-15	66	76	76	C1	GI. colon, transverse (GTEx)	EpiXcan	0.996206	colon_transverse	0.999981
2388	ENSG00000270210	AC104695.2	0.644117	0.0433089	0.519499	0.0282952	0.072942	0.000133789	0.000730463	8	8	8	C1	GI. colon, transverse (GTEx)	EpiXcan	0.996206	colon_transverse	0.999981
2389	ENSG00000156869	FRRS1	-0.643757	-0.0267291	0.519733	0.0852988	0.208393	7.70183e-12	1.14441e-10	55	74	74	C1	GI. colon, transverse (GTEx)	EpiXcan	0.996206	colon_transverse	0.999981
2390	ENSG00000064651	SLC12A2	-0.643732	-0.0379282	0.519749	0.0515569	0.0142379	0.0982828	0.304672	49	56	56	C1	GI. colon, transverse (GTEx)	EpiXcan	0.996206	colon_transverse	0.999981
2391	ENSG00000113273	ARSB	0.643379	0.0547463	0.519978	0.0203518	0.0506414	0.0014658	0.00671861	19	22	22	C1	GI. colon, transverse (GTEx)	EpiXcan	0.996206	colon_transverse	0.999981
2392	ENSG00000117533	VAMP4	-0.643261	-0.0413393	0.520055	0.0238611	0.0157207	0.0777478	0.248949	25	27	27	C1	GI. colon, transverse (GTEx)	EpiXcan	0.996206	colon_transverse	0.999981
2393	ENSG00000136986	DERL1	0.643132	0.0745247	0.520139	0.00766005	0.0188674	0.0563594	0.18852	9	10	10	C1	GI. colon, transverse (GTEx)	EpiXcan	0.996206	colon_transverse	0.999981
2394	ENSG00000138468	SENP7	0.643105	0.0200042	0.520156	0.116759	0.149644	8.90037e-09	9.06996e-08	18	20	20	C1	GI. colon, transverse (GTEx)	EpiXcan	0.996206	colon_transverse	0.999981
2395	ENSG00000122515	ZMIZ2	0.642929	0.0338523	0.52027	0.063925	0.121056	5.16758e-07	4.07474e-06	13	16	16	C1	GI. colon, transverse (GTEx)	EpiXcan	0.996206	colon_transverse	0.999981
2396	ENSG00000221990	EXOC3-AS1	-0.642784	-0.0240743	0.520365	0.0994164	0.249903	3.24937e-14	5.95166e-13	20	25	25	C1	GI. colon, transverse (GTEx)	EpiXcan	0.996206	colon_transverse	0.999981
2397	ENSG00000143499	SMYD2	0.642638	0.159719	0.520459	0.00151895	0.0569041	0.000649666	0.00315314	3	4	4	C1	GI. colon, transverse (GTEx)	EpiXcan	0.996206	colon_transverse	0.999981
2398	ENSG00000146918	NCAPG2	0.642478	0.0600319	0.520563	0.0162034	0.0720557	0.000100886	0.000561625	4	4	4	C1	GI. colon, transverse (GTEx)	EpiXcan	0.996206	colon_transverse	0.999981
2399	ENSG00000267244	AC012615.6	-0.642185	-0.0560672	0.520753	0.0158997	0.0381901	0.0059026	0.0242614	10	12	12	C1	GI. colon, transverse (GTEx)	EpiXcan	0.996206	colon_transverse	0.999981
2400	ENSG00000155792	DEPTOR	-0.642067	-0.0340358	0.52083	0.0494739	0.127061	1.92846e-07	1.62977e-06	13	16	16	C1	GI. colon, transverse (GTEx)	EpiXcan	0.996206	colon_transverse	0.999981
2401	ENSG00000168159	RNF187	-0.641852	-0.0439784	0.52097	0.0276857	0.114442	9.81289e-07	7.38443e-06	10	13	13	C1	GI. colon, transverse (GTEx)	EpiXcan	0.996206	colon_transverse	0.999981
2402	ENSG00000134905	CARS2	0.641037	0.0167228	0.521499	0.181717	0.22106	2.0535e-12	3.2476e-11	52	54	54	C1	GI. colon, transverse (GTEx)	EpiXcan	0.996206	colon_transverse	0.999981
2403	ENSG00000198040	ZNF84	-0.64092	-0.0332432	0.521574	0.0256209	0.0179042	0.0610079	0.201424	20	23	23	C1	GI. colon, transverse (GTEx)	EpiXcan	0.996206	colon_transverse	0.999981
2404	ENSG00000215190	LINC00680	0.640725	0.0164619	0.521701	0.252374	0.640164	5.94189e-52	2.08145e-49	18	25	25	C1	GI. colon, transverse (GTEx)	EpiXcan	0.996206	colon_transverse	0.999981
2405	ENSG00000138463	DIRC2	-0.640239	-0.0297692	0.522017	0.0584438	0.01091	0.13976	0.409176	31	37	37	C1	GI. colon, transverse (GTEx)	EpiXcan	0.996206	colon_transverse	0.999981
2406	ENSG00000183617	MRPL54	0.639889	0.0338062	0.522245	0.0405213	0.359959	1.29044e-21	4.30516e-20	5	7	7	C1	GI. colon, transverse (GTEx)	EpiXcan	0.996206	colon_transverse	0.999981
2407	ENSG00000122565	CBX3	-0.639602	-0.0560959	0.522432	0.0255171	0.0118757	0.124752	0.373725	11	11	11	C1	GI. colon, transverse (GTEx)	EpiXcan	0.996206	colon_transverse	0.999981
2408	ENSG00000206053	JPT2	0.639245	0.0320977	0.522664	0.0906651	0.17057	8.09258e-10	9.44944e-09	13	13	13	C1	GI. colon, transverse (GTEx)	EpiXcan	0.996206	colon_transverse	0.999981
2409	ENSG00000136052	SLC41A2	0.639101	0.0572691	0.522757	0.0147961	0.0203788	0.0451709	0.154827	16	20	20	C1	GI. colon, transverse (GTEx)	EpiXcan	0.996206	colon_transverse	0.999981
2410	ENSG00000272091	RP4-758J24.5	-0.638877	-0.0150219	0.522903	0.213214	0.0579537	0.000671847	0.00325516	102	116	116	C1	GI. colon, transverse (GTEx)	EpiXcan	0.996206	colon_transverse	0.999981
2411	ENSG00000040487	PQLC2	-0.638506	-0.0348867	0.523145	0.0477085	0.0281403	0.0189201	0.070809	14	16	16	C1	GI. colon, transverse (GTEx)	EpiXcan	0.996206	colon_transverse	0.999981
2412	ENSG00000168118	RAB4A	0.638494	0.0398406	0.523152	0.029328	0.0630349	0.000368946	0.00186325	19	22	22	C1	GI. colon, transverse (GTEx)	EpiXcan	0.996206	colon_transverse	0.999981
2413	ENSG00000178074	C2orf69	-0.638482	-0.0464989	0.52316	0.0204085	0.0404875	0.00385168	0.0163149	7	9	9	C1	GI. colon, transverse (GTEx)	EpiXcan	0.996206	colon_transverse	0.999981
2414	ENSG00000162881	OXER1	-0.637848	-0.0221403	0.523573	0.0854829	0.184471	1.27881e-10	1.66068e-09	9	13	13	C1	GI. colon, transverse (GTEx)	EpiXcan	0.996206	colon_transverse	0.999981
2415	ENSG00000132600	PRMT7	-0.637448	-0.0200798	0.523833	0.182086	0.302391	6.50043e-18	1.59238e-16	23	27	27	C1	GI. colon, transverse (GTEx)	EpiXcan	0.996206	colon_transverse	0.999981
2416	ENSG00000111450	STX2	0.637145	0.025604	0.524031	0.0850664	0.245487	3.79529e-14	6.91542e-13	10	12	12	C1	GI. colon, transverse (GTEx)	EpiXcan	0.996206	colon_transverse	0.999981
2417	ENSG00000100304	TTLL12	-0.636247	-0.0319765	0.524616	0.0739916	0.12942	1.55031e-07	1.32538e-06	26	37	37	C1	GI. colon, transverse (GTEx)	EpiXcan	0.996206	colon_transverse	0.999981
2418	ENSG00000258559	AC005519.2	-0.635997	-0.0575878	0.524779	0.014369	0.130546	2.20985e-07	1.84422e-06	15	19	19	C1	GI. colon, transverse (GTEx)	EpiXcan	0.996206	colon_transverse	0.999981
2419	ENSG00000196323	ZBTB44	0.635423	0.0407487	0.525152	0.0261658	0.0345062	0.00950173	0.0378987	37	46	46	C1	GI. colon, transverse (GTEx)	EpiXcan	0.996206	colon_transverse	0.999981
2420	ENSG00000115183	TANC1	0.635203	0.0344686	0.525296	0.0541359	0.0270948	0.0211708	0.0784154	41	50	50	C1	GI. colon, transverse (GTEx)	EpiXcan	0.996206	colon_transverse	0.999981
2421	ENSG00000167363	FN3K	0.634352	0.0552476	0.525851	0.019695	0.0279826	0.0172701	0.0653318	9	13	13	C1	GI. colon, transverse (GTEx)	EpiXcan	0.996206	colon_transverse	0.999981
2422	ENSG00000213625	LEPROT	0.634304	0.0329208	0.525882	0.0202512	0.105296	2.39117e-06	1.69141e-05	19	24	24	C1	GI. colon, transverse (GTEx)	EpiXcan	0.996206	colon_transverse	0.999981
2423	ENSG00000132141	CCT6B	0.633824	0.0287293	0.526196	0.0483182	0.0612344	0.000400234	0.00201295	46	52	52	C1	GI. colon, transverse (GTEx)	EpiXcan	0.996206	colon_transverse	0.999981
2424	ENSG00000149380	P4HA3	0.633357	0.0308088	0.5265	0.0880499	0.143989	2.02489e-08	1.95674e-07	51	61	61	C1	GI. colon, transverse (GTEx)	EpiXcan	0.996206	colon_transverse	0.999981
2425	ENSG00000120784	ZFP30	0.633244	0.0431661	0.526574	0.0271101	0.0776677	6.06665e-05	0.000350684	16	23	23	C1	GI. colon, transverse (GTEx)	EpiXcan	0.996206	colon_transverse	0.999981
2426	ENSG00000086619	ERO1B	-0.633226	-0.0601035	0.526586	0.0158742	0.0507066	0.00139596	0.00643214	7	9	9	C1	GI. colon, transverse (GTEx)	EpiXcan	0.996206	colon_transverse	0.999981
2427	ENSG00000116141	MARK1	0.632748	0.0394844	0.526898	0.0354102	0.0130608	0.108826	0.332361	23	26	26	C1	GI. colon, transverse (GTEx)	EpiXcan	0.996206	colon_transverse	0.999981
2428	ENSG00000251141	AC093297.2	0.6326	0.0538638	0.526995	0.0143687	0.0871986	2.50466e-05	0.000153523	3	3	3	C1	GI. colon, transverse (GTEx)	EpiXcan	0.996206	colon_transverse	0.999981
2429	ENSG00000173145	NOC3L	0.631783	0.0292941	0.527529	0.0439969	0.0805002	5.32493e-05	0.000310628	18	24	24	C1	GI. colon, transverse (GTEx)	EpiXcan	0.996206	colon_transverse	0.999981
2430	ENSG00000172247	C1QTNF4	0.63147	0.0193786	0.527733	0.141682	0.257205	2.13855e-15	4.29303e-14	16	19	19	C1	GI. colon, transverse (GTEx)	EpiXcan	0.996206	colon_transverse	0.999981
2431	ENSG00000197217	ENTPD4	-0.6312	-0.0534609	0.527909	0.0200639	0.088497	2.00267e-05	0.00012494	5	7	7	C1	GI. colon, transverse (GTEx)	EpiXcan	0.996206	colon_transverse	0.999981
2432	ENSG00000173264	GPR137	-0.631159	-0.026863	0.527936	0.0670035	0.0391066	0.00562669	0.0232433	40	51	51	C1	GI. colon, transverse (GTEx)	EpiXcan	0.996206	colon_transverse	0.999981
2433	ENSG00000135966	TGFBRAP1	-0.630449	-0.0287591	0.528401	0.0425538	0.0553967	0.000977816	0.0046194	24	25	25	C1	GI. colon, transverse (GTEx)	EpiXcan	0.996206	colon_transverse	0.999981
2434	ENSG00000105856	HBP1	0.629744	0.0484654	0.528862	0.0185708	0.0170046	0.0655315	0.214339	40	45	45	C1	GI. colon, transverse (GTEx)	EpiXcan	0.996206	colon_transverse	0.999981
2435	ENSG00000179409	GEMIN4	-0.629646	-0.120236	0.528926	0.00353655	0.0848307	2.09915e-05	0.000130263	7	8	8	C1	GI. colon, transverse (GTEx)	EpiXcan	0.996206	colon_transverse	0.999981
2436	ENSG00000076650	GPATCH1	-0.629342	-0.0503959	0.529125	0.0210016	0.0776579	6.40691e-05	0.000369135	14	19	19	C1	GI. colon, transverse (GTEx)	EpiXcan	0.996206	colon_transverse	0.999981
2437	ENSG00000142102	PGGHG	0.628847	0.0176497	0.529449	0.200394	0.523466	5.43541e-37	4.97784e-35	24	29	29	C1	GI. colon, transverse (GTEx)	EpiXcan	0.996206	colon_transverse	0.999981
2438	ENSG00000164609	SLU7	0.628203	0.0239147	0.529871	0.0646957	0.0285624	0.018613	0.0698459	31	37	37	C1	GI. colon, transverse (GTEx)	EpiXcan	0.996206	colon_transverse	0.999981
2439	ENSG00000214087	ARL16	-0.628118	-0.0122086	0.529926	0.31625	0.669739	4.39015e-57	2.56311e-54	15	18	18	C1	GI. colon, transverse (GTEx)	EpiXcan	0.996206	colon_transverse	0.999981
2440	ENSG00000172732	MUS81	-0.628099	-0.0631114	0.529939	0.0220345	0.0129604	0.0919158	0.286971	9	10	10	C1	GI. colon, transverse (GTEx)	EpiXcan	0.996206	colon_transverse	0.999981
2441	ENSG00000166452	AKIP1	-0.627114	-0.032206	0.530584	0.0638077	0.0714972	0.000168653	0.00090612	34	45	45	C1	GI. colon, transverse (GTEx)	EpiXcan	0.996206	colon_transverse	0.999981
2442	ENSG00000163870	TPRA1	-0.625071	-0.0532179	0.531924	0.0215311	0.147486	1.37867e-08	1.36812e-07	18	22	22	C1	GI. colon, transverse (GTEx)	EpiXcan	0.996206	colon_transverse	0.999981
2443	ENSG00000176834	VSIG10	0.624143	0.0541393	0.532534	0.0232235	0.0751902	9.30595e-05	0.000520746	14	19	19	C1	GI. colon, transverse (GTEx)	EpiXcan	0.996206	colon_transverse	0.999981
2444	ENSG00000120802	TMPO	-0.624007	-0.0305988	0.532623	0.0557581	0.0682396	0.000237351	0.00124374	27	31	31	C1	GI. colon, transverse (GTEx)	EpiXcan	0.996206	colon_transverse	0.999981
2445	ENSG00000164329	PAPD4	0.623712	0.0425701	0.532817	0.0251556	0.0616381	0.000500758	0.002475	9	10	10	C1	GI. colon, transverse (GTEx)	EpiXcan	0.996206	colon_transverse	0.999981
2446	ENSG00000124615	MOCS1	0.623475	0.0791061	0.532972	0.0143904	0.0451677	0.00283204	0.0122666	5	9	9	C1	GI. colon, transverse (GTEx)	EpiXcan	0.996206	colon_transverse	0.999981
2447	ENSG00000075035	WSCD2	-0.62327	-0.026099	0.533107	0.0929678	0.0708541	0.00014266	0.000775088	57	72	72	C1	GI. colon, transverse (GTEx)	EpiXcan	0.996206	colon_transverse	0.999981
2448	ENSG00000120438	TCP1	-0.623085	-0.0744013	0.533229	0.0111842	0.113862	1.12578e-06	8.38622e-06	9	14	14	C1	GI. colon, transverse (GTEx)	EpiXcan	0.996206	colon_transverse	0.999981
2449	ENSG00000177239	MAN1B1	-0.623037	-0.0262954	0.53326	0.080252	0.248868	7.52636e-15	1.43678e-13	21	29	29	C1	GI. colon, transverse (GTEx)	EpiXcan	0.996206	colon_transverse	0.999981
2450	ENSG00000043514	TRIT1	-0.622945	-0.0183872	0.53332	0.160339	0.317505	1.61412e-18	4.17288e-17	16	17	17	C1	GI. colon, transverse (GTEx)	EpiXcan	0.996206	colon_transverse	0.999981
2451	ENSG00000086544	ITPKC	-0.622733	-0.0792486	0.53346	0.00808625	0.050098	0.00178625	0.00802981	7	13	13	C1	GI. colon, transverse (GTEx)	EpiXcan	0.996206	colon_transverse	0.999981
2452	ENSG00000236255	AC009404.1	0.622202	0.0264246	0.533809	0.0494432	0.0934467	9.61038e-06	6.26912e-05	22	23	23	C1	GI. colon, transverse (GTEx)	EpiXcan	0.996206	colon_transverse	0.999981
2453	ENSG00000085063	CD59	0.621612	0.0416569	0.534197	0.0324772	0.043021	0.00337728	0.0144584	9	10	10	C1	GI. colon, transverse (GTEx)	EpiXcan	0.996206	colon_transverse	0.999981
2454	ENSG00000182134	TDRKH	-0.621602	-0.0162458	0.534204	0.137309	0.0999747	5.74695e-06	3.88265e-05	45	49	49	C1	GI. colon, transverse (GTEx)	EpiXcan	0.996206	colon_transverse	0.999981
2455	ENSG00000125868	DSTN	0.621469	0.0318511	0.534291	0.0286394	0.0150896	0.0866747	0.273013	23	30	30	C1	GI. colon, transverse (GTEx)	EpiXcan	0.996206	colon_transverse	0.999981
2456	ENSG00000267796	LIN37	0.621301	0.155581	0.534402	0.00266021	0.0402475	0.00475975	0.0198611	5	8	8	C1	GI. colon, transverse (GTEx)	EpiXcan	0.996206	colon_transverse	0.999981
2457	ENSG00000213246	SUPT4H1	0.621047	0.016455	0.534569	0.199269	0.263175	3.984e-15	7.85145e-14	25	28	28	C1	GI. colon, transverse (GTEx)	EpiXcan	0.996206	colon_transverse	0.999981
2458	ENSG00000133398	MED10	-0.620874	-0.0729557	0.534682	0.0111701	0.0166515	0.0747197	0.240517	22	29	29	C1	GI. colon, transverse (GTEx)	EpiXcan	0.996206	colon_transverse	0.999981
2459	ENSG00000183011	NAA38	-0.620714	-0.0367559	0.534788	0.0255288	0.0636016	0.000214969	0.0011375	27	33	33	C1	GI. colon, transverse (GTEx)	EpiXcan	0.996206	colon_transverse	0.999981
2460	ENSG00000136279	DBNL	0.620488	0.0257427	0.534937	0.0740587	0.140228	5.22271e-08	4.73355e-07	16	20	20	C1	GI. colon, transverse (GTEx)	EpiXcan	0.996206	colon_transverse	0.999981
2461	ENSG00000131389	SLC6A6	-0.620218	-0.045389	0.535114	0.0198513	0.0251503	0.0280152	0.10075	12	17	17	C1	GI. colon, transverse (GTEx)	EpiXcan	0.996206	colon_transverse	0.999981
2462	ENSG00000166821	PEX11A	0.620189	0.0152888	0.535134	0.176759	0.148229	1.76135e-08	1.72106e-07	102	123	123	C1	GI. colon, transverse (GTEx)	EpiXcan	0.996206	colon_transverse	0.999981
2463	ENSG00000174437	ATP2A2	0.620088	0.348002	0.5352	0.001923	0.0121423	0.12778	0.380842	1	1	1	C1	GI. colon, transverse (GTEx)	EpiXcan	0.996206	colon_transverse	0.999981
2464	ENSG00000142046	TMEM91	0.619593	0.0403073	0.535526	0.0333166	0.0793623	6.01209e-05	0.000347961	16	21	21	C1	GI. colon, transverse (GTEx)	EpiXcan	0.996206	colon_transverse	0.999981
2465	ENSG00000182087	TMEM259	-0.619497	-0.0371179	0.535589	0.0345355	0.0864026	1.99949e-05	0.000124796	13	15	15	C1	GI. colon, transverse (GTEx)	EpiXcan	0.996206	colon_transverse	0.999981
2466	ENSG00000170759	KIF5B	0.61929	0.127597	0.535726	0.00309739	0.0124854	0.117726	0.355903	2	2	2	C1	GI. colon, transverse (GTEx)	EpiXcan	0.996206	colon_transverse	0.999981
2467	ENSG00000175745	NR2F1	-0.618823	-0.0587142	0.536033	0.0301892	0.0120657	0.124677	0.373725	12	17	17	C1	GI. colon, transverse (GTEx)	EpiXcan	0.996206	colon_transverse	0.999981
2468	ENSG00000125875	TBC1D20	-0.618806	-0.073751	0.536044	0.00861988	0.0631623	0.00037675	0.00190029	2	3	3	C1	GI. colon, transverse (GTEx)	EpiXcan	0.996206	colon_transverse	0.999981
2469	ENSG00000128891	CCDC32	0.618668	0.012327	0.536135	0.302648	0.34389	3.62628e-27	1.84099e-25	31	35	35	C1	GI. colon, transverse (GTEx)	EpiXcan	0.996206	colon_transverse	0.999981
2470	ENSG00000196756	SNHG17	-0.618171	-0.00994985	0.536463	0.423392	0.596936	8.11365e-47	1.67189e-44	32	37	37	C1	GI. colon, transverse (GTEx)	EpiXcan	0.996206	colon_transverse	0.999981
2471	ENSG00000161888	SPC24	-0.618073	-0.0318065	0.536527	0.0503232	0.0510458	0.00156412	0.00713424	21	25	25	C1	GI. colon, transverse (GTEx)	EpiXcan	0.996206	colon_transverse	0.999981
2472	ENSG00000188732	FAM221A	-0.617852	-0.0293233	0.536673	0.0738936	0.254921	2.19244e-14	4.07434e-13	15	23	23	C1	GI. colon, transverse (GTEx)	EpiXcan	0.996206	colon_transverse	0.999981
2473	ENSG00000185619	PCGF3	0.617021	0.0125271	0.537221	0.380318	0.598092	2.07326e-47	4.53914e-45	48	56	56	C1	GI. colon, transverse (GTEx)	EpiXcan	0.996206	colon_transverse	0.999981
2474	ENSG00000173421	CCDC36	0.616946	0.0315608	0.537271	0.0625776	0.0925189	1.10679e-05	7.14013e-05	28	32	32	C1	GI. colon, transverse (GTEx)	EpiXcan	0.996206	colon_transverse	0.999981
2475	ENSG00000138182	KIF20B	-0.616747	-0.0378681	0.537402	0.0285853	0.101658	4.57045e-06	3.12396e-05	31	38	38	C1	GI. colon, transverse (GTEx)	EpiXcan	0.996206	colon_transverse	0.999981
2476	ENSG00000141698	NT5C3B	-0.615708	-0.0178675	0.538087	0.151183	0.462468	2.63054e-30	1.61663e-28	17	28	28	C1	GI. colon, transverse (GTEx)	EpiXcan	0.996206	colon_transverse	0.999981
2477	ENSG00000179862	CITED4	-0.61541	-0.0630697	0.538284	0.0251971	0.0210175	0.041294	0.142621	6	10	10	C1	GI. colon, transverse (GTEx)	EpiXcan	0.996206	colon_transverse	0.999981
2478	ENSG00000159788	RGS12	0.614539	0.0510586	0.538859	0.0210347	0.0697943	0.000170946	0.000917386	8	9	9	C1	GI. colon, transverse (GTEx)	EpiXcan	0.996206	colon_transverse	0.999981
2479	ENSG00000103932	RPAP1	-0.614457	-0.0191693	0.538914	0.133604	0.285004	1.62322e-16	3.56499e-15	13	19	19	C1	GI. colon, transverse (GTEx)	EpiXcan	0.996206	colon_transverse	0.999981
2480	ENSG00000116151	MORN1	0.614415	0.0258222	0.538941	0.104924	0.247884	4.17147e-14	7.57133e-13	34	43	43	C1	GI. colon, transverse (GTEx)	EpiXcan	0.996206	colon_transverse	0.999981
2481	ENSG00000147676	MAL2	-0.614079	-0.0372009	0.539163	0.0227815	0.0487455	0.00169972	0.00769517	9	11	11	C1	GI. colon, transverse (GTEx)	EpiXcan	0.996206	colon_transverse	0.999981
2482	ENSG00000147853	AK3	0.614061	0.0370227	0.539175	0.0356886	0.0955081	8.68921e-06	5.70006e-05	9	12	12	C1	GI. colon, transverse (GTEx)	EpiXcan	0.996206	colon_transverse	0.999981
2483	ENSG00000123411	IKZF4	0.61323	0.0449007	0.539724	0.0463024	0.0107982	0.146812	0.425026	19	26	26	C1	GI. colon, transverse (GTEx)	EpiXcan	0.996206	colon_transverse	0.999981
2484	ENSG00000181789	COPG1	-0.612949	-0.0347629	0.53991	0.0366842	0.011566	0.138945	0.407472	19	23	23	C1	GI. colon, transverse (GTEx)	EpiXcan	0.996206	colon_transverse	0.999981
2485	ENSG00000004468	CD38	0.612823	0.0474645	0.539994	0.019737	0.0879681	2.34516e-05	0.000144314	5	6	6	C1	GI. colon, transverse (GTEx)	EpiXcan	0.996206	colon_transverse	0.999981
2486	ENSG00000147955	SIGMAR1	-0.612134	-0.0568524	0.540449	0.0135224	0.014266	0.0933235	0.290976	8	9	9	C1	GI. colon, transverse (GTEx)	EpiXcan	0.996206	colon_transverse	0.999981
2487	ENSG00000100380	ST13	-0.611652	-0.0302945	0.540768	0.0390023	0.0242547	0.0289992	0.103896	26	35	35	C1	GI. colon, transverse (GTEx)	EpiXcan	0.996206	colon_transverse	0.999981
2488	ENSG00000154451	GBP5	0.61149	0.0529679	0.540875	0.0178924	0.0891065	2.11052e-05	0.000130852	8	9	9	C1	GI. colon, transverse (GTEx)	EpiXcan	0.996206	colon_transverse	0.999981
2489	ENSG00000105771	SMG9	0.611371	0.0717028	0.540954	0.0230087	0.0181501	0.0585663	0.194555	20	23	23	C1	GI. colon, transverse (GTEx)	EpiXcan	0.996206	colon_transverse	0.999981
2490	ENSG00000260686	AC008669.1	-0.611307	-0.0702496	0.540996	0.0086768	0.0102262	0.163514	0.462579	11	12	12	C1	GI. colon, transverse (GTEx)	EpiXcan	0.996206	colon_transverse	0.999981
2491	ENSG00000053501	USE1	0.611113	0.253368	0.541125	0.000679878	0.0273275	0.0206412	0.0766565	2	4	4	C1	GI. colon, transverse (GTEx)	EpiXcan	0.996206	colon_transverse	0.999981
2492	ENSG00000113231	PDE8B	0.60997	0.0642735	0.541882	0.00963132	0.0189535	0.0549916	0.184517	21	24	24	C1	GI. colon, transverse (GTEx)	EpiXcan	0.996206	colon_transverse	0.999981
2493	ENSG00000170113	NIPA1	-0.609524	-0.138622	0.542177	0.00208347	0.251188	3.28281e-15	6.49699e-14	12	55	55	C1	GI. colon, transverse (GTEx)	EpiXcan	0.996206	colon_transverse	0.999981
2494	ENSG00000174749	C4orf32	0.608988	0.57516	0.542532	0.000173671	0.0171035	0.0677876	0.220842	2	3	3	C1	GI. colon, transverse (GTEx)	EpiXcan	0.996206	colon_transverse	0.999981
2495	ENSG00000272455	AL391244.3	0.608847	0.021089	0.542626	0.0663908	0.0849518	2.18588e-05	0.000135166	12	16	16	C1	GI. colon, transverse (GTEx)	EpiXcan	0.996206	colon_transverse	0.999981
2496	ENSG00000253540	FAM86HP	-0.60847	-0.0141606	0.542876	0.147988	0.16956	4.75753e-10	5.75173e-09	44	49	49	C1	GI. colon, transverse (GTEx)	EpiXcan	0.996206	colon_transverse	0.999981
2497	ENSG00000127952	STYXL1	0.608282	0.0173731	0.543001	0.178473	0.504299	2.10351e-34	1.65586e-32	12	15	15	C1	GI. colon, transverse (GTEx)	EpiXcan	0.996206	colon_transverse	0.999981
2498	ENSG00000175984	DENND2C	0.608247	0.0715553	0.543024	0.0110116	0.0233956	0.0311589	0.110812	5	5	5	C1	GI. colon, transverse (GTEx)	EpiXcan	0.996206	colon_transverse	0.999981
2499	ENSG00000079974	RABL2B	0.608107	0.0616298	0.543117	0.0240793	0.174354	9.28219e-10	1.07312e-08	17	23	23	C1	GI. colon, transverse (GTEx)	EpiXcan	0.996206	colon_transverse	0.999981
2500	ENSG00000177963	RIC8A	0.607894	0.0361945	0.543258	0.0324954	0.05673	0.000730168	0.00351223	18	23	23	C1	GI. colon, transverse (GTEx)	EpiXcan	0.996206	colon_transverse	0.999981
2501	ENSG00000162174	ASRGL1	0.607141	0.104223	0.543757	0.00488938	0.0800939	4.54835e-05	0.000268005	13	18	18	C1	GI. colon, transverse (GTEx)	EpiXcan	0.996206	colon_transverse	0.999981
2502	ENSG00000106133	NSUN5P2	-0.607	-0.0130219	0.543851	0.350524	0.45374	1.32842e-29	7.75574e-28	49	63	63	C1	GI. colon, transverse (GTEx)	EpiXcan	0.996206	colon_transverse	0.999981
2503	ENSG00000263327	TAPT1-AS1	0.606521	0.0170258	0.544169	0.168259	0.259022	2.60815e-15	5.2059e-14	35	37	37	C1	GI. colon, transverse (GTEx)	EpiXcan	0.996206	colon_transverse	0.999981
2504	ENSG00000133606	MKRN1	-0.60599	-0.0242797	0.544521	0.0335258	0.0898379	1.95036e-05	0.000122056	26	27	27	C1	GI. colon, transverse (GTEx)	EpiXcan	0.996206	colon_transverse	0.999981
2505	ENSG00000132031	MATN3	0.605976	0.0629211	0.54453	0.013851	0.162047	4.33268e-09	4.58878e-08	6	10	10	C1	GI. colon, transverse (GTEx)	EpiXcan	0.996206	colon_transverse	0.999981
2506	ENSG00000135632	SMYD5	-0.605744	-0.0455836	0.544685	0.0382647	0.0192987	0.0535573	0.180309	18	25	25	C1	GI. colon, transverse (GTEx)	EpiXcan	0.996206	colon_transverse	0.999981
2507	ENSG00000170430	MGMT	0.605442	0.0110282	0.544885	0.445513	0.637491	2.45472e-52	9.05145e-50	45	50	50	C1	GI. colon, transverse (GTEx)	EpiXcan	0.996206	colon_transverse	0.999981
2508	ENSG00000107745	MICU1	0.604839	0.121849	0.545286	0.00298691	0.0572475	0.000749457	0.00359883	5	7	7	C1	GI. colon, transverse (GTEx)	EpiXcan	0.996206	colon_transverse	0.999981
2509	ENSG00000124249	KCNK15	0.604617	0.0421182	0.545434	0.0291612	0.0468434	0.00233233	0.0102769	11	16	16	C1	GI. colon, transverse (GTEx)	EpiXcan	0.996206	colon_transverse	0.999981
2510	ENSG00000110514	MADD	-0.603866	-0.0291501	0.545933	0.0494771	0.0971359	4.52849e-06	3.0983e-05	10	10	10	C1	GI. colon, transverse (GTEx)	EpiXcan	0.996206	colon_transverse	0.999981
2511	ENSG00000131778	CHD1L	-0.603818	-0.0527297	0.545965	0.0198777	0.0385367	0.00562413	0.0232395	14	17	17	C1	GI. colon, transverse (GTEx)	EpiXcan	0.996206	colon_transverse	0.999981
2512	ENSG00000161513	FDXR	-0.603765	-0.0590086	0.546	0.01443	0.111013	1.72258e-06	1.24481e-05	1	1	1	C1	GI. colon, transverse (GTEx)	EpiXcan	0.996206	colon_transverse	0.999981
2513	ENSG00000178665	ZNF713	0.603537	0.0349539	0.546151	0.0673856	0.11057	1.59104e-06	1.15631e-05	44	59	59	C1	GI. colon, transverse (GTEx)	EpiXcan	0.996206	colon_transverse	0.999981
2514	ENSG00000155957	TMBIM4	-0.603469	-0.0200615	0.546197	0.112216	0.207074	1.00813e-11	1.46992e-10	15	17	17	C1	GI. colon, transverse (GTEx)	EpiXcan	0.996206	colon_transverse	0.999981
2515	ENSG00000157554	ERG	-0.602852	-0.0557373	0.546607	0.0268794	0.0177833	0.0619994	0.20412	13	13	13	C1	GI. colon, transverse (GTEx)	EpiXcan	0.996206	colon_transverse	0.999981
2516	ENSG00000228544	CCDC183-AS1	-0.602796	-0.0686419	0.546644	0.0104963	0.0849663	2.22237e-05	0.000137119	2	2	2	C1	GI. colon, transverse (GTEx)	EpiXcan	0.996206	colon_transverse	0.999981
2517	ENSG00000112357	PEX7	0.60273	0.0147665	0.546689	0.107633	0.163246	3.53571e-09	3.8051e-08	19	20	20	C1	GI. colon, transverse (GTEx)	EpiXcan	0.996206	colon_transverse	0.999981
2518	ENSG00000100324	TAB1	0.602301	0.0144725	0.546974	0.0571319	0.0905342	2.03102e-05	0.000126596	20	24	24	C1	GI. colon, transverse (GTEx)	EpiXcan	0.996206	colon_transverse	0.999981
2519	ENSG00000258515	AL355075.2	0.601709	0.0302467	0.547368	0.0483312	0.193779	2.39431e-11	3.37516e-10	11	14	14	C1	GI. colon, transverse (GTEx)	EpiXcan	0.996206	colon_transverse	0.999981
2520	ENSG00000118257	NRP2	0.601619	0.0639867	0.547428	0.014419	0.0357134	0.00794703	0.0320667	6	6	6	C1	GI. colon, transverse (GTEx)	EpiXcan	0.996206	colon_transverse	0.999981
2521	ENSG00000140688	C16orf58	0.601576	0.072122	0.547456	0.00620615	0.0100737	0.152666	0.438531	9	12	12	C1	GI. colon, transverse (GTEx)	EpiXcan	0.996206	colon_transverse	0.999981
2522	ENSG00000129055	ANAPC13	0.601463	0.0155997	0.547532	0.282919	0.511444	3.30589e-36	2.85939e-34	28	36	36	C1	GI. colon, transverse (GTEx)	EpiXcan	0.996206	colon_transverse	0.999981
2523	ENSG00000154174	TOMM70	0.601202	0.0387767	0.547705	0.028108	0.0654981	0.000222271	0.00117305	8	8	8	C1	GI. colon, transverse (GTEx)	EpiXcan	0.996206	colon_transverse	0.999981
2524	ENSG00000175711	B3GNTL1	-0.600904	-0.0333853	0.547904	0.061615	0.0630694	0.000430615	0.002158	28	33	33	C1	GI. colon, transverse (GTEx)	EpiXcan	0.996206	colon_transverse	0.999981
2525	ENSG00000132912	DCTN4	0.600762	0.0406394	0.547999	0.0581902	0.0200369	0.0491369	0.167276	43	51	51	C1	GI. colon, transverse (GTEx)	EpiXcan	0.996206	colon_transverse	0.999981
2526	ENSG00000177406	AC021054.1	0.600364	0.0163938	0.548264	0.206141	0.444428	2.09669e-28	1.16583e-26	17	20	20	C1	GI. colon, transverse (GTEx)	EpiXcan	0.996206	colon_transverse	0.999981
2527	ENSG00000012061	ERCC1	0.600161	0.042265	0.548399	0.0263036	0.0917173	1.42854e-05	9.10678e-05	22	29	29	C1	GI. colon, transverse (GTEx)	EpiXcan	0.996206	colon_transverse	0.999981
2528	ENSG00000114942	EEF1B2	-0.599883	-0.0839434	0.548584	0.00535149	0.0331755	0.0109122	0.0430103	2	2	2	C1	GI. colon, transverse (GTEx)	EpiXcan	0.996206	colon_transverse	0.999981
2529	ENSG00000136425	CIB2	-0.599775	-0.0409969	0.548656	0.0199016	0.291607	1.045e-16	2.33162e-15	18	21	21	C1	GI. colon, transverse (GTEx)	EpiXcan	0.996206	colon_transverse	0.999981
2530	ENSG00000205309	NT5M	0.599602	0.0220165	0.548771	0.0423484	0.153564	8.69876e-09	8.89686e-08	4	4	4	C1	GI. colon, transverse (GTEx)	EpiXcan	0.996206	colon_transverse	0.999981
2531	ENSG00000142961	MOB3C	0.59956	0.0519198	0.5488	0.0241538	0.050588	0.00159811	0.00727509	13	15	15	C1	GI. colon, transverse (GTEx)	EpiXcan	0.996206	colon_transverse	0.999981
2532	ENSG00000114270	COL7A1	0.598882	0.0696493	0.549252	0.00995448	0.018587	0.0560308	0.18751	9	11	11	C1	GI. colon, transverse (GTEx)	EpiXcan	0.996206	colon_transverse	0.999981
2533	ENSG00000250138	AC139495.3	0.598763	0.0171467	0.549331	0.153186	0.165088	5.16823e-10	6.22677e-09	22	32	32	C1	GI. colon, transverse (GTEx)	EpiXcan	0.996206	colon_transverse	0.999981
2534	ENSG00000054219	LY75	0.598506	0.0210118	0.549503	0.113515	0.308954	6.13088e-18	1.51509e-16	19	25	25	C1	GI. colon, transverse (GTEx)	EpiXcan	0.996206	colon_transverse	0.999981
2535	ENSG00000155254	MARVELD1	-0.598313	-0.0249474	0.549631	0.0776128	0.18327	1.66115e-10	2.12566e-09	5	6	6	C1	GI. colon, transverse (GTEx)	EpiXcan	0.996206	colon_transverse	0.999981
2536	ENSG00000187676	B3GLCT	0.597906	0.0356009	0.549902	0.0392514	0.0269978	0.0223755	0.0822902	12	13	13	C1	GI. colon, transverse (GTEx)	EpiXcan	0.996206	colon_transverse	0.999981
2537	ENSG00000107779	BMPR1A	0.597275	0.0344723	0.550324	0.0684995	0.112735	5.23578e-07	4.12387e-06	47	60	60	C1	GI. colon, transverse (GTEx)	EpiXcan	0.996206	colon_transverse	0.999981
2538	ENSG00000183569	SERHL2	0.59714	0.0252698	0.550414	0.0570326	0.130603	1.36402e-07	1.17616e-06	15	19	19	C1	GI. colon, transverse (GTEx)	EpiXcan	0.996206	colon_transverse	0.999981
2539	ENSG00000130038	CRACR2A	0.597126	0.0184349	0.550423	0.159473	0.185243	1.71662e-10	2.19264e-09	40	51	51	C1	GI. colon, transverse (GTEx)	EpiXcan	0.996206	colon_transverse	0.999981
2540	ENSG00000188372	ZP3	0.597121	0.0144857	0.550426	0.208088	0.444317	2.64715e-30	1.61973e-28	15	21	21	C1	GI. colon, transverse (GTEx)	EpiXcan	0.996206	colon_transverse	0.999981
2541	ENSG00000197355	UAP1L1	0.59694	0.0483781	0.550548	0.0255007	0.0177519	0.0650594	0.212994	22	28	28	C1	GI. colon, transverse (GTEx)	EpiXcan	0.996206	colon_transverse	0.999981
2542	ENSG00000169857	AVEN	0.596922	0.076891	0.55056	0.00871866	0.0149948	0.0915157	0.285913	7	10	10	C1	GI. colon, transverse (GTEx)	EpiXcan	0.996206	colon_transverse	0.999981
2543	ENSG00000248092	NNT-AS1	0.596502	0.0309658	0.55084	0.0520599	0.106922	2.48923e-06	1.75448e-05	24	28	28	C1	GI. colon, transverse (GTEx)	EpiXcan	0.996206	colon_transverse	0.999981
2544	ENSG00000119414	PPP6C	0.596069	0.0393974	0.551129	0.0405448	0.102397	4.08983e-06	2.81744e-05	11	13	13	C1	GI. colon, transverse (GTEx)	EpiXcan	0.996206	colon_transverse	0.999981
2545	ENSG00000271335	AL117336.3	-0.596024	-0.0153406	0.551159	0.249673	0.433725	1.60493e-27	8.42255e-26	45	58	58	C1	GI. colon, transverse (GTEx)	EpiXcan	0.996206	colon_transverse	0.999981
2546	ENSG00000114107	CEP70	-0.596006	-0.0424175	0.551171	0.0288783	0.0266243	0.0222406	0.081837	19	21	21	C1	GI. colon, transverse (GTEx)	EpiXcan	0.996206	colon_transverse	0.999981
2547	ENSG00000181982	CCDC149	0.595989	0.0696169	0.551183	0.0103379	0.0744818	0.000121131	0.000666912	7	8	8	C1	GI. colon, transverse (GTEx)	EpiXcan	0.996206	colon_transverse	0.999981
2548	ENSG00000100056	ESS2	0.595866	0.032092	0.551265	0.0509491	0.148233	6.52945e-09	6.76706e-08	3	4	4	C1	GI. colon, transverse (GTEx)	EpiXcan	0.996206	colon_transverse	0.999981
2549	ENSG00000203497	PDCD4-AS1	-0.595397	-0.0488223	0.551578	0.0370795	0.0192315	0.054084	0.181864	24	27	27	C1	GI. colon, transverse (GTEx)	EpiXcan	0.996206	colon_transverse	0.999981
2550	ENSG00000091136	LAMB1	-0.595143	-0.0397915	0.551748	0.0494217	0.199768	7.65646e-12	1.13888e-10	11	18	18	C1	GI. colon, transverse (GTEx)	EpiXcan	0.996206	colon_transverse	0.999981
2551	ENSG00000167565	SERTAD3	-0.592253	-0.0463195	0.553681	0.0244604	0.0657214	0.000216075	0.00114207	14	16	16	C1	GI. colon, transverse (GTEx)	EpiXcan	0.996206	colon_transverse	0.999981
2552	ENSG00000184898	RBM43	0.592032	0.0172244	0.553829	0.212043	0.0288346	0.0176874	0.0666942	156	178	178	C1	GI. colon, transverse (GTEx)	EpiXcan	0.996206	colon_transverse	0.999981
2553	ENSG00000100399	CHADL	-0.592018	-0.0561648	0.553838	0.0633289	0.0309153	0.0141272	0.054367	35	43	43	C1	GI. colon, transverse (GTEx)	EpiXcan	0.996206	colon_transverse	0.999981
2554	ENSG00000142330	CAPN10	0.591646	0.054143	0.554088	0.0169211	0.0428586	0.00340607	0.0145772	19	27	27	C1	GI. colon, transverse (GTEx)	EpiXcan	0.996206	colon_transverse	0.999981
2555	ENSG00000128262	POM121L9P	0.591591	0.029183	0.554125	0.0583609	0.149521	8.86817e-09	9.05031e-08	25	30	30	C1	GI. colon, transverse (GTEx)	EpiXcan	0.996206	colon_transverse	0.999981
2556	ENSG00000064545	TMEM161A	-0.591341	-0.0528738	0.554292	0.0193623	0.116632	4.59708e-07	3.66407e-06	3	7	7	C1	GI. colon, transverse (GTEx)	EpiXcan	0.996206	colon_transverse	0.999981
2557	ENSG00000110435	PDHX	-0.591114	-0.0244062	0.554444	0.10725	0.272531	7.06764e-16	1.46931e-14	67	81	81	C1	GI. colon, transverse (GTEx)	EpiXcan	0.996206	colon_transverse	0.999981
2558	ENSG00000213853	EMP2	-0.591105	-0.0224184	0.55445	0.0859308	0.22682	7.01741e-13	1.1609e-11	22	27	27	C1	GI. colon, transverse (GTEx)	EpiXcan	0.996206	colon_transverse	0.999981
2559	ENSG00000235505	AP002004.1	0.59038	0.0285365	0.554936	0.0543052	0.169952	6.40534e-10	7.62546e-09	24	29	29	C1	GI. colon, transverse (GTEx)	EpiXcan	0.996206	colon_transverse	0.999981
2560	ENSG00000108465	CDK5RAP3	-0.589543	-0.0467584	0.555497	0.0184626	0.0681095	0.000242151	0.00126747	4	4	4	C1	GI. colon, transverse (GTEx)	EpiXcan	0.996206	colon_transverse	0.999981
2561	ENSG00000145730	PAM	0.589522	0.034482	0.555511	0.0618232	0.0592851	0.000647964	0.00314597	32	38	38	C1	GI. colon, transverse (GTEx)	EpiXcan	0.996206	colon_transverse	0.999981
2562	ENSG00000197635	DPP4	-0.58933	-0.017216	0.55564	0.120713	0.123335	4.19262e-07	3.36274e-06	44	47	47	C1	GI. colon, transverse (GTEx)	EpiXcan	0.996206	colon_transverse	0.999981
2563	ENSG00000237489	LINC00959	0.589299	0.0404258	0.55566	0.0165955	0.0404649	0.00480037	0.0200068	17	23	23	C1	GI. colon, transverse (GTEx)	EpiXcan	0.996206	colon_transverse	0.999981
2564	ENSG00000172340	SUCLG2	0.589013	0.0366378	0.555853	0.0591875	0.0397902	0.00455108	0.0190357	25	35	35	C1	GI. colon, transverse (GTEx)	EpiXcan	0.996206	colon_transverse	0.999981
2565	ENSG00000099290	WASHC2A	-0.588989	-0.0251112	0.555869	0.0874918	0.55192	5.40106e-42	6.87997e-40	19	33	33	C1	GI. colon, transverse (GTEx)	EpiXcan	0.996206	colon_transverse	0.999981
2566	ENSG00000189350	TOGARAM2	0.588367	0.0137866	0.556286	0.2715	0.42165	2.44815e-26	1.17478e-24	38	51	51	C1	GI. colon, transverse (GTEx)	EpiXcan	0.996206	colon_transverse	0.999981
2567	ENSG00000162882	HAAO	-0.588249	-0.0277471	0.556365	0.0541346	0.107961	1.78757e-06	1.28911e-05	25	31	31	C1	GI. colon, transverse (GTEx)	EpiXcan	0.996206	colon_transverse	0.999981
2568	ENSG00000183207	RUVBL2	0.587994	0.0218681	0.556536	0.0536471	0.204663	6.73077e-12	1.0076e-10	8	10	10	C1	GI. colon, transverse (GTEx)	EpiXcan	0.996206	colon_transverse	0.999981
2569	ENSG00000157954	WIPI2	0.587072	0.118966	0.557156	0.00358609	0.0145196	0.094354	0.293928	2	3	3	C1	GI. colon, transverse (GTEx)	EpiXcan	0.996206	colon_transverse	0.999981
2570	ENSG00000177830	CHID1	0.586785	0.0442933	0.557348	0.0289571	0.0226122	0.0336182	0.118565	21	29	29	C1	GI. colon, transverse (GTEx)	EpiXcan	0.996206	colon_transverse	0.999981
2571	ENSG00000164989	CCDC171	-0.586675	-0.0426686	0.557422	0.0220456	0.0104544	0.149455	0.431254	21	24	24	C1	GI. colon, transverse (GTEx)	EpiXcan	0.996206	colon_transverse	0.999981
2572	ENSG00000168765	GSTM4	0.586535	0.0245952	0.557516	0.108736	0.153022	1.03657e-08	1.04718e-07	43	54	54	C1	GI. colon, transverse (GTEx)	EpiXcan	0.996206	colon_transverse	0.999981
2573	ENSG00000060762	MPC1	0.586193	0.0192033	0.557746	0.208329	0.0584108	0.000633864	0.00308179	150	166	166	C1	GI. colon, transverse (GTEx)	EpiXcan	0.996206	colon_transverse	0.999981
2574	ENSG00000117226	GBP3	0.586123	0.0100377	0.557793	0.55431	0.670885	1.22453e-56	6.86327e-54	20	22	22	C1	GI. colon, transverse (GTEx)	EpiXcan	0.996206	colon_transverse	0.999981
2575	ENSG00000147408	CSGALNACT1	-0.585556	-0.0381481	0.558174	0.0582309	0.0849766	3.84532e-05	0.000228889	12	15	15	C1	GI. colon, transverse (GTEx)	EpiXcan	0.996206	colon_transverse	0.999981
2576	ENSG00000141577	CEP131	-0.5855	-0.0222823	0.558211	0.0857299	0.0769589	8.0205e-05	0.000454993	40	45	45	C1	GI. colon, transverse (GTEx)	EpiXcan	0.996206	colon_transverse	0.999981
2577	ENSG00000137601	NEK1	0.585018	0.588424	0.558535	9.03142e-05	0.0106908	0.147607	0.426798	2	2	2	C1	GI. colon, transverse (GTEx)	EpiXcan	0.996206	colon_transverse	0.999981
2578	ENSG00000128989	ARPP19	-0.584638	-0.0603457	0.558791	0.0129717	0.0282557	0.0187137	0.0701416	9	12	12	C1	GI. colon, transverse (GTEx)	EpiXcan	0.996206	colon_transverse	0.999981
2579	ENSG00000233184	AC093157.1	-0.584481	-0.0948584	0.558897	0.00431606	0.0117636	0.128848	0.383398	2	2	2	C1	GI. colon, transverse (GTEx)	EpiXcan	0.996206	colon_transverse	0.999981
2580	ENSG00000150316	CWC15	-0.584383	-0.0246926	0.558963	0.0597431	0.132289	5.04112e-08	4.57785e-07	9	9	9	C1	GI. colon, transverse (GTEx)	EpiXcan	0.996206	colon_transverse	0.999981
2581	ENSG00000104980	TIMM44	0.584008	0.058058	0.559215	0.0137066	0.0644452	0.000261356	0.00135876	5	7	7	C1	GI. colon, transverse (GTEx)	EpiXcan	0.996206	colon_transverse	0.999981
2582	ENSG00000131732	ZCCHC9	0.583986	0.125807	0.55923	0.00311065	0.0148343	0.093873	0.292625	7	7	7	C1	GI. colon, transverse (GTEx)	EpiXcan	0.996206	colon_transverse	0.999981
2583	ENSG00000106443	PHF14	0.583936	0.0288824	0.559263	0.0975792	0.0373892	0.00679449	0.0276757	65	75	75	C1	GI. colon, transverse (GTEx)	EpiXcan	0.996206	colon_transverse	0.999981
2584	ENSG00000162885	B3GALNT2	0.582714	0.0369091	0.560086	0.026027	0.141611	5.97852e-08	5.3872e-07	13	17	17	C1	GI. colon, transverse (GTEx)	EpiXcan	0.996206	colon_transverse	0.999981
2585	ENSG00000140511	HAPLN3	-0.582657	-0.0441292	0.560124	0.0144291	0.0282236	0.0194614	0.0726213	18	27	27	C1	GI. colon, transverse (GTEx)	EpiXcan	0.996206	colon_transverse	0.999981
2586	ENSG00000125485	DDX31	-0.582615	-0.0141552	0.560153	0.349858	0.490996	9.35203e-34	7.17071e-32	24	31	31	C1	GI. colon, transverse (GTEx)	EpiXcan	0.996206	colon_transverse	0.999981
2587	ENSG00000010803	SCMH1	0.581891	0.0400314	0.56064	0.0306199	0.0123164	0.124692	0.373725	61	65	65	C1	GI. colon, transverse (GTEx)	EpiXcan	0.996206	colon_transverse	0.999981
2588	ENSG00000139192	TAPBPL	-0.581571	-0.0133394	0.560856	0.241299	0.503774	5.46384e-34	4.2298e-32	33	39	39	C1	GI. colon, transverse (GTEx)	EpiXcan	0.996206	colon_transverse	0.999981
2589	ENSG00000119446	RBM18	0.581529	0.0621857	0.560884	0.0232221	0.0472165	0.00234813	0.0103377	2	2	2	C1	GI. colon, transverse (GTEx)	EpiXcan	0.996206	colon_transverse	0.999981
2590	ENSG00000058085	LAMC2	-0.580902	-0.0134432	0.561307	0.136671	0.124494	3.10945e-07	2.54199e-06	20	26	26	C1	GI. colon, transverse (GTEx)	EpiXcan	0.996206	colon_transverse	0.999981
2591	ENSG00000160194	NDUFV3	0.580307	0.010862	0.561708	0.346056	0.512538	4.1188e-35	3.41495e-33	43	55	55	C1	GI. colon, transverse (GTEx)	EpiXcan	0.996206	colon_transverse	0.999981
2592	ENSG00000169228	RAB24	0.579794	0.0310427	0.562054	0.0635004	0.0982466	8.48122e-06	5.57405e-05	26	29	29	C1	GI. colon, transverse (GTEx)	EpiXcan	0.996206	colon_transverse	0.999981
2593	ENSG00000136933	RABEPK	-0.579638	-0.0157741	0.562159	0.080047	0.0933152	1.41328e-05	9.02182e-05	49	52	52	C1	GI. colon, transverse (GTEx)	EpiXcan	0.996206	colon_transverse	0.999981
2594	ENSG00000158941	CCAR2	-0.578968	-0.159211	0.562611	0.00164887	0.054983	0.00072471	0.00349076	2	3	3	C1	GI. colon, transverse (GTEx)	EpiXcan	0.996206	colon_transverse	0.999981
2595	ENSG00000104093	DMXL2	0.578712	0.135201	0.562783	0.00424025	0.0254906	0.0238936	0.0873458	22	27	27	C1	GI. colon, transverse (GTEx)	EpiXcan	0.996206	colon_transverse	0.999981
2596	ENSG00000161551	ZNF577	0.578395	0.149938	0.562998	0.00171175	0.0326635	0.0111627	0.0438988	2	2	2	C1	GI. colon, transverse (GTEx)	EpiXcan	0.996206	colon_transverse	0.999981
2597	ENSG00000075945	KIFAP3	-0.578223	-0.098404	0.563114	0.00634746	0.0130394	0.111399	0.339132	6	7	7	C1	GI. colon, transverse (GTEx)	EpiXcan	0.996206	colon_transverse	0.999981
2598	ENSG00000203993	ARRDC1-AS1	0.578211	0.0233981	0.563122	0.0494701	0.0145185	0.0948684	0.295399	24	31	31	C1	GI. colon, transverse (GTEx)	EpiXcan	0.996206	colon_transverse	0.999981
2599	ENSG00000133731	IMPA1	0.578199	0.0193584	0.56313	0.135724	0.217022	3.02998e-13	5.15869e-12	30	35	35	C1	GI. colon, transverse (GTEx)	EpiXcan	0.996206	colon_transverse	0.999981
2600	ENSG00000064933	PMS1	0.578148	0.0208636	0.563164	0.040996	0.0845737	4.00792e-05	0.000238063	24	31	31	C1	GI. colon, transverse (GTEx)	EpiXcan	0.996206	colon_transverse	0.999981
2601	ENSG00000177058	SLC38A9	-0.577766	-0.103699	0.563422	0.0085542	0.0476873	0.00212032	0.00941974	7	8	8	C1	GI. colon, transverse (GTEx)	EpiXcan	0.996206	colon_transverse	0.999981
2602	ENSG00000117054	ACADM	-0.577705	-0.0134996	0.563463	0.192063	0.33854	2.89521e-20	8.7619e-19	79	102	102	C1	GI. colon, transverse (GTEx)	EpiXcan	0.996206	colon_transverse	0.999981
2603	ENSG00000182165	TP53TG1	0.577651	0.0267045	0.5635	0.0466166	0.10789	2.17614e-06	1.54547e-05	7	8	8	C1	GI. colon, transverse (GTEx)	EpiXcan	0.996206	colon_transverse	0.999981
2604	ENSG00000170011	MYRIP	-0.577547	-0.32868	0.56357	0.000366451	0.010718	0.153508	0.440678	5	5	5	C1	GI. colon, transverse (GTEx)	EpiXcan	0.996206	colon_transverse	0.999981
2605	ENSG00000163013	FBXO41	0.577125	0.0681384	0.563855	0.00461447	0.0237936	0.0321978	0.114043	3	6	6	C1	GI. colon, transverse (GTEx)	EpiXcan	0.996206	colon_transverse	0.999981
2606	ENSG00000114054	PCCB	-0.577044	-0.0618302	0.56391	0.0133885	0.0641614	0.000328965	0.00167929	29	45	45	C1	GI. colon, transverse (GTEx)	EpiXcan	0.996206	colon_transverse	0.999981
2607	ENSG00000113593	PPWD1	0.576372	0.0162073	0.564364	0.156548	0.148993	1.57976e-08	1.55666e-07	48	58	58	C1	GI. colon, transverse (GTEx)	EpiXcan	0.996206	colon_transverse	0.999981
2608	ENSG00000167447	SMG8	-0.576058	-0.0860762	0.564576	0.00790396	0.0110943	0.136702	0.401988	7	8	8	C1	GI. colon, transverse (GTEx)	EpiXcan	0.996206	colon_transverse	0.999981
2609	ENSG00000179144	GIMAP7	0.575579	0.270123	0.5649	0.000673362	0.0202476	0.0387844	0.134917	1	1	1	C1	GI. colon, transverse (GTEx)	EpiXcan	0.996206	colon_transverse	0.999981
2610	ENSG00000214279	SCART1	0.57556	0.0248766	0.564913	0.0620997	0.118559	3.4098e-07	2.77618e-06	11	13	13	C1	GI. colon, transverse (GTEx)	EpiXcan	0.996206	colon_transverse	0.999981
2611	ENSG00000219626	FAM228B	-0.575052	-0.0152699	0.565256	0.165124	0.257538	1.33362e-14	2.51842e-13	27	31	31	C1	GI. colon, transverse (GTEx)	EpiXcan	0.996206	colon_transverse	0.999981
2612	ENSG00000145476	CYP4V2	-0.574705	-0.0171952	0.565491	0.102459	0.25692	1.15815e-14	2.19e-13	25	29	29	C1	GI. colon, transverse (GTEx)	EpiXcan	0.996206	colon_transverse	0.999981
2613	ENSG00000259065	AC005520.2	0.574638	0.00984085	0.565536	0.384846	0.508018	6.84816e-35	5.48322e-33	25	29	29	C1	GI. colon, transverse (GTEx)	EpiXcan	0.996206	colon_transverse	0.999981
2614	ENSG00000130717	UCK1	0.574584	0.0302821	0.565572	0.0801335	0.038484	0.00594923	0.0244316	55	67	67	C1	GI. colon, transverse (GTEx)	EpiXcan	0.996206	colon_transverse	0.999981
2615	ENSG00000179915	NRXN1	-0.574089	-0.139907	0.565907	0.00305762	0.0349355	0.00863564	0.0346414	3	3	3	C1	GI. colon, transverse (GTEx)	EpiXcan	0.996206	colon_transverse	0.999981
2616	ENSG00000170160	CCDC144A	0.573674	0.0343557	0.566189	0.136141	0.0151446	0.0869266	0.273588	70	80	80	C1	GI. colon, transverse (GTEx)	EpiXcan	0.996206	colon_transverse	0.999981
2617	ENSG00000164068	RNF123	0.573566	0.0305192	0.566261	0.0535395	0.0974558	6.50034e-06	4.35386e-05	26	37	37	C1	GI. colon, transverse (GTEx)	EpiXcan	0.996206	colon_transverse	0.999981
2618	ENSG00000130529	TRPM4	-0.573119	-0.0400162	0.566564	0.0286537	0.0982016	5.99258e-06	4.04275e-05	3	4	4	C1	GI. colon, transverse (GTEx)	EpiXcan	0.996206	colon_transverse	0.999981
2619	ENSG00000166130	IKBIP	-0.573075	-0.0194656	0.566594	0.112116	0.249986	3.02042e-14	5.56138e-13	27	34	34	C1	GI. colon, transverse (GTEx)	EpiXcan	0.996206	colon_transverse	0.999981
2620	ENSG00000163412	EIF4E3	-0.572876	-0.0250469	0.566729	0.058855	0.0691857	0.000134555	0.000734185	18	22	22	C1	GI. colon, transverse (GTEx)	EpiXcan	0.996206	colon_transverse	0.999981
2621	ENSG00000235513	AL035681.1	-0.572766	-0.0244291	0.566803	0.0356725	0.0566575	0.000640051	0.00311079	16	25	25	C1	GI. colon, transverse (GTEx)	EpiXcan	0.996206	colon_transverse	0.999981
2622	ENSG00000105072	C19orf44	-0.572526	-0.041772	0.566965	0.0314828	0.212208	3.4417e-12	5.31113e-11	5	10	10	C1	GI. colon, transverse (GTEx)	EpiXcan	0.996206	colon_transverse	0.999981
2623	ENSG00000121766	ZCCHC17	-0.572027	-0.0255002	0.567304	0.0491341	0.14321	4.40127e-08	4.03603e-07	41	52	52	C1	GI. colon, transverse (GTEx)	EpiXcan	0.996206	colon_transverse	0.999981
2624	ENSG00000155906	RMND1	0.571993	0.058509	0.567327	0.0123488	0.14325	2.92895e-08	2.74152e-07	4	8	8	C1	GI. colon, transverse (GTEx)	EpiXcan	0.996206	colon_transverse	0.999981
2625	ENSG00000170802	FOXN2	-0.571956	-0.100325	0.567352	0.00388688	0.288127	3.51656e-17	8.09098e-16	8	14	14	C1	GI. colon, transverse (GTEx)	EpiXcan	0.996206	colon_transverse	0.999981
2626	ENSG00000180481	GLIPR1L2	0.571902	0.0112252	0.567388	0.39501	0.565049	1.06512e-43	1.5877e-41	10	13	13	C1	GI. colon, transverse (GTEx)	EpiXcan	0.996206	colon_transverse	0.999981
2627	ENSG00000104059	FAM189A1	-0.571159	-0.0289729	0.567892	0.028546	0.0269684	0.0216064	0.0798177	20	26	26	C1	GI. colon, transverse (GTEx)	EpiXcan	0.996206	colon_transverse	0.999981
2628	ENSG00000116337	AMPD2	0.570997	0.0467926	0.568001	0.0201584	0.0141196	0.0995447	0.307704	15	17	17	C1	GI. colon, transverse (GTEx)	EpiXcan	0.996206	colon_transverse	0.999981
2629	ENSG00000242265	PEG10	0.570899	0.0613895	0.568068	0.00659595	0.0102455	0.157956	0.450312	13	13	13	C1	GI. colon, transverse (GTEx)	EpiXcan	0.996206	colon_transverse	0.999981
2630	ENSG00000081665	ZNF506	-0.570859	-0.0368687	0.568096	0.0557206	0.0350795	0.00787484	0.0318342	29	41	41	C1	GI. colon, transverse (GTEx)	EpiXcan	0.996206	colon_transverse	0.999981
2631	ENSG00000146556	WASH2P	-0.570629	-0.108818	0.568251	0.00319967	0.0833717	2.12382e-05	0.00013156	8	9	9	C1	GI. colon, transverse (GTEx)	EpiXcan	0.996206	colon_transverse	0.999981
2632	ENSG00000189077	TMEM120A	-0.570558	-0.0427639	0.568299	0.0247854	0.0655102	0.000259404	0.00135071	29	35	35	C1	GI. colon, transverse (GTEx)	EpiXcan	0.996206	colon_transverse	0.999981
2633	ENSG00000071794	HLTF	0.570222	0.0237835	0.568527	0.0528721	0.0643913	0.000306743	0.00157554	43	53	53	C1	GI. colon, transverse (GTEx)	EpiXcan	0.996206	colon_transverse	0.999981
2634	ENSG00000140876	NUDT7	-0.56902	-0.0297611	0.569343	0.0202282	0.0106704	0.154223	0.442016	18	24	24	C1	GI. colon, transverse (GTEx)	EpiXcan	0.996206	colon_transverse	0.999981
2635	ENSG00000161010	MRNIP	-0.568744	-0.0247477	0.56953	0.045733	0.142733	1.34066e-08	1.33418e-07	14	19	19	C1	GI. colon, transverse (GTEx)	EpiXcan	0.996206	colon_transverse	0.999981
2636	ENSG00000188878	FBF1	-0.568432	-0.0130139	0.569741	0.253236	0.433992	2.5642e-28	1.42014e-26	44	50	50	C1	GI. colon, transverse (GTEx)	EpiXcan	0.996206	colon_transverse	0.999981
2637	ENSG00000255135	AP002360.2	0.568101	0.021517	0.569966	0.101844	0.149803	1.95951e-09	2.1791e-08	12	12	12	C1	GI. colon, transverse (GTEx)	EpiXcan	0.996206	colon_transverse	0.999981
2638	ENSG00000176393	RNPEP	-0.568015	-0.0213688	0.570025	0.0757894	0.146159	1.03565e-08	1.04701e-07	15	17	17	C1	GI. colon, transverse (GTEx)	EpiXcan	0.996206	colon_transverse	0.999981
2639	ENSG00000137802	MAPKBP1	-0.568006	-0.0404204	0.570031	0.0319178	0.013146	0.11323	0.343862	12	14	14	C1	GI. colon, transverse (GTEx)	EpiXcan	0.996206	colon_transverse	0.999981
2640	ENSG00000006118	TMEM132A	0.567944	0.0325898	0.570073	0.03513	0.0643277	0.000335261	0.00170762	9	11	11	C1	GI. colon, transverse (GTEx)	EpiXcan	0.996206	colon_transverse	0.999981
2641	ENSG00000224596	ZMIZ1-AS1	0.567522	0.0278583	0.57036	0.069195	0.117245	6.19247e-07	4.81247e-06	18	21	21	C1	GI. colon, transverse (GTEx)	EpiXcan	0.996206	colon_transverse	0.999981
2642	ENSG00000142973	CYP4B1	0.567377	0.0580691	0.570458	0.0132446	0.0761455	9.78609e-05	0.000545871	9	10	10	C1	GI. colon, transverse (GTEx)	EpiXcan	0.996206	colon_transverse	0.999981
2643	ENSG00000164951	PDP1	-0.567218	-0.0437617	0.570566	0.0232489	0.0152103	0.084248	0.266716	19	24	24	C1	GI. colon, transverse (GTEx)	EpiXcan	0.996206	colon_transverse	0.999981
2644	ENSG00000137500	CCDC90B	0.567115	0.0369483	0.570636	0.0253481	0.060055	0.000561564	0.00275319	22	29	29	C1	GI. colon, transverse (GTEx)	EpiXcan	0.996206	colon_transverse	0.999981
2645	ENSG00000215041	NEURL4	-0.566941	-0.10384	0.570754	0.0045358	0.0213824	0.0422501	0.145707	8	15	15	C1	GI. colon, transverse (GTEx)	EpiXcan	0.996206	colon_transverse	0.999981
2646	ENSG00000174943	KCTD13	0.566454	0.0367433	0.571085	0.0442628	0.0193412	0.0523549	0.1766	23	29	29	C1	GI. colon, transverse (GTEx)	EpiXcan	0.996206	colon_transverse	0.999981
2647	ENSG00000125966	MMP24	0.566106	0.0248971	0.571322	0.0679951	0.0243096	0.0298159	0.106387	30	36	36	C1	GI. colon, transverse (GTEx)	EpiXcan	0.996206	colon_transverse	0.999981
2648	ENSG00000204176	SYT15	-0.56499	-0.0315719	0.57208	0.034035	0.0963174	2.02427e-06	1.44863e-05	55	69	69	C1	GI. colon, transverse (GTEx)	EpiXcan	0.996206	colon_transverse	0.999981
2649	ENSG00000257698	AC084033.3	0.564777	0.040177	0.572225	0.0227147	0.100933	6.48824e-06	4.34783e-05	15	17	17	C1	GI. colon, transverse (GTEx)	EpiXcan	0.996206	colon_transverse	0.999981
2650	ENSG00000103811	CTSH	-0.564239	-0.0159343	0.572591	0.144308	0.193097	8.12471e-11	1.07806e-09	53	66	66	C1	GI. colon, transverse (GTEx)	EpiXcan	0.996206	colon_transverse	0.999981
2651	ENSG00000146555	SDK1	0.564099	0.0359525	0.572687	0.0556178	0.0607187	0.000494063	0.00244709	21	23	23	C1	GI. colon, transverse (GTEx)	EpiXcan	0.996206	colon_transverse	0.999981
2652	ENSG00000149927	DOC2A	0.563925	0.0243314	0.572805	0.0656756	0.15473	9.36148e-09	9.49841e-08	10	14	14	C1	GI. colon, transverse (GTEx)	EpiXcan	0.996206	colon_transverse	0.999981
2653	ENSG00000101363	MANBAL	-0.563875	-0.0230742	0.572839	0.0607396	0.153294	2.92844e-09	3.18829e-08	14	14	14	C1	GI. colon, transverse (GTEx)	EpiXcan	0.996206	colon_transverse	0.999981
2654	ENSG00000186660	ZFP91	0.563412	0.0382679	0.573155	0.0663536	0.0113113	0.136353	0.401128	26	29	29	C1	GI. colon, transverse (GTEx)	EpiXcan	0.996206	colon_transverse	0.999981
2655	ENSG00000129187	DCTD	-0.562672	-0.0281377	0.573658	0.0675112	0.136987	7.67657e-08	6.81648e-07	39	48	48	C1	GI. colon, transverse (GTEx)	EpiXcan	0.996206	colon_transverse	0.999981
2656	ENSG00000261221	ZNF865	-0.56265	-0.231016	0.573673	0.00136727	0.0202659	0.0476203	0.162587	3	6	6	C1	GI. colon, transverse (GTEx)	EpiXcan	0.996206	colon_transverse	0.999981
2657	ENSG00000082701	GSK3B	0.562442	0.036974	0.573815	0.0326761	0.131651	1.66283e-07	1.41553e-06	7	11	11	C1	GI. colon, transverse (GTEx)	EpiXcan	0.996206	colon_transverse	0.999981
2658	ENSG00000160199	PKNOX1	-0.562008	-0.0612719	0.57411	0.0178429	0.0256941	0.0236717	0.0866026	9	12	12	C1	GI. colon, transverse (GTEx)	EpiXcan	0.996206	colon_transverse	0.999981
2659	ENSG00000156603	MED19	-0.561738	-0.029455	0.574295	0.0853961	0.153309	7.45149e-09	7.66595e-08	28	34	34	C1	GI. colon, transverse (GTEx)	EpiXcan	0.996206	colon_transverse	0.999981
2660	ENSG00000133275	CSNK1G2	-0.561254	-0.0288646	0.574624	0.0630897	0.0635667	0.000405047	0.00203496	31	41	41	C1	GI. colon, transverse (GTEx)	EpiXcan	0.996206	colon_transverse	0.999981
2661	ENSG00000020922	MRE11	-0.561014	-0.00935895	0.574788	0.438588	0.591077	8.73447e-45	1.47455e-42	19	20	20	C1	GI. colon, transverse (GTEx)	EpiXcan	0.996206	colon_transverse	0.999981
2662	ENSG00000105341	DMAC2	-0.560947	-0.0221489	0.574833	0.0381808	0.0724125	0.000127773	0.000699904	35	45	45	C1	GI. colon, transverse (GTEx)	EpiXcan	0.996206	colon_transverse	0.999981
2663	ENSG00000107020	PLGRKT	-0.56093	-0.0261354	0.574845	0.0352722	0.139891	3.88529e-08	3.59108e-07	11	19	19	C1	GI. colon, transverse (GTEx)	EpiXcan	0.996206	colon_transverse	0.999981
2664	ENSG00000133678	TMEM254	0.560579	0.0454152	0.575084	0.0271732	0.0611734	0.00035369	0.00179302	7	10	10	C1	GI. colon, transverse (GTEx)	EpiXcan	0.996206	colon_transverse	0.999981
2665	ENSG00000169598	DFFB	-0.56037	-0.0109597	0.575227	0.173621	0.125234	3.11691e-07	2.5466e-06	85	100	100	C1	GI. colon, transverse (GTEx)	EpiXcan	0.996206	colon_transverse	0.999981
2666	ENSG00000147364	FBXO25	-0.560062	-0.0355971	0.575437	0.0196221	0.050995	0.00141541	0.00651109	5	9	9	C1	GI. colon, transverse (GTEx)	EpiXcan	0.996206	colon_transverse	0.999981
2667	ENSG00000235314	LINC00957	0.560053	0.0216442	0.575443	0.102342	0.187021	1.22947e-10	1.60255e-09	29	33	33	C1	GI. colon, transverse (GTEx)	EpiXcan	0.996206	colon_transverse	0.999981
2668	ENSG00000088854	C20orf194	-0.560034	-0.125659	0.575456	0.0091581	0.0111401	0.144446	0.419912	13	16	16	C1	GI. colon, transverse (GTEx)	EpiXcan	0.996206	colon_transverse	0.999981
2669	ENSG00000267270	PARD6G-AS1	-0.559948	-0.0238063	0.575515	0.0693059	0.126855	2.1913e-07	1.83092e-06	17	18	18	C1	GI. colon, transverse (GTEx)	EpiXcan	0.996206	colon_transverse	0.999981
2670	ENSG00000066427	ATXN3	0.559932	0.0172969	0.575526	0.110387	0.254602	8.97473e-15	1.71094e-13	80	103	103	C1	GI. colon, transverse (GTEx)	EpiXcan	0.996206	colon_transverse	0.999981
2671	ENSG00000185627	PSMD13	-0.559893	-0.0936633	0.575553	0.00713311	0.168088	1.53079e-09	1.73119e-08	5	14	14	C1	GI. colon, transverse (GTEx)	EpiXcan	0.996206	colon_transverse	0.999981
2672	ENSG00000119673	ACOT2	0.559636	0.0236471	0.575728	0.0960786	0.219899	2.57922e-12	4.0425e-11	6	8	8	C1	GI. colon, transverse (GTEx)	EpiXcan	0.996206	colon_transverse	0.999981
2673	ENSG00000185808	PIGP	-0.559542	-0.0142836	0.575792	0.165431	0.407548	5.74993e-26	2.65901e-24	33	48	48	C1	GI. colon, transverse (GTEx)	EpiXcan	0.996206	colon_transverse	0.999981
2674	ENSG00000135452	TSPAN31	0.559276	0.0320187	0.575973	0.0419194	0.0121725	0.127165	0.379194	47	50	50	C1	GI. colon, transverse (GTEx)	EpiXcan	0.996206	colon_transverse	0.999981
2675	ENSG00000158623	COPG2	0.559215	0.0204529	0.576015	0.112784	0.414245	7.24674e-26	3.30754e-24	59	78	78	C1	GI. colon, transverse (GTEx)	EpiXcan	0.996206	colon_transverse	0.999981
2676	ENSG00000197062	ZSCAN26	-0.558903	-0.0209474	0.576228	0.0977652	0.206632	4.48653e-12	6.82575e-11	19	25	25	C1	GI. colon, transverse (GTEx)	EpiXcan	0.996206	colon_transverse	0.999981
2677	ENSG00000263004	AC007114.1	-0.558901	-0.0166204	0.576229	0.0930281	0.162196	2.64622e-09	2.90131e-08	21	27	27	C1	GI. colon, transverse (GTEx)	EpiXcan	0.996206	colon_transverse	0.999981
2678	ENSG00000248124	RRN3P1	0.558192	0.0226005	0.576713	0.112081	0.0190534	0.0513617	0.173836	42	52	52	C1	GI. colon, transverse (GTEx)	EpiXcan	0.996206	colon_transverse	0.999981
2679	ENSG00000132781	MUTYH	-0.557958	-0.0942353	0.576873	0.00506465	0.0117107	0.129457	0.384881	13	17	17	C1	GI. colon, transverse (GTEx)	EpiXcan	0.996206	colon_transverse	0.999981
2680	ENSG00000162869	PPP1R21	0.55784	0.0189222	0.576953	0.0588175	0.0450507	0.00294939	0.0127473	17	18	18	C1	GI. colon, transverse (GTEx)	EpiXcan	0.996206	colon_transverse	0.999981
2681	ENSG00000175928	LRRN1	-0.557716	-0.147048	0.577038	0.00293191	0.0424542	0.00384966	0.0163113	3	5	5	C1	GI. colon, transverse (GTEx)	EpiXcan	0.996206	colon_transverse	0.999981
2682	ENSG00000184445	KNTC1	-0.557257	-0.0751233	0.577352	0.00699113	0.0107956	0.137945	0.405301	3	4	4	C1	GI. colon, transverse (GTEx)	EpiXcan	0.996206	colon_transverse	0.999981
2683	ENSG00000198933	TBKBP1	0.557236	0.0196388	0.577366	0.134737	0.179326	2.13697e-10	2.68467e-09	19	21	21	C1	GI. colon, transverse (GTEx)	EpiXcan	0.996206	colon_transverse	0.999981
2684	ENSG00000115350	POLE4	-0.556739	-0.152127	0.577706	0.0017969	0.0112346	0.139818	0.409199	4	5	5	C1	GI. colon, transverse (GTEx)	EpiXcan	0.996206	colon_transverse	0.999981
2685	ENSG00000215193	PEX26	0.556424	0.159374	0.577921	0.0060459	0.0103307	0.160284	0.455295	4	7	7	C1	GI. colon, transverse (GTEx)	EpiXcan	0.996206	colon_transverse	0.999981
2686	ENSG00000173085	COQ2	0.555908	0.0726412	0.578274	0.00756914	0.0170883	0.0694147	0.225357	7	9	9	C1	GI. colon, transverse (GTEx)	EpiXcan	0.996206	colon_transverse	0.999981
2687	ENSG00000135930	EIF4E2	-0.555598	-0.0127046	0.578486	0.218237	0.304495	4.38704e-18	1.09966e-16	21	22	22	C1	GI. colon, transverse (GTEx)	EpiXcan	0.996206	colon_transverse	0.999981
2688	ENSG00000166927	MS4A7	0.555495	0.0385095	0.578556	0.0263953	0.11372	1.29247e-06	9.54669e-06	5	5	5	C1	GI. colon, transverse (GTEx)	EpiXcan	0.996206	colon_transverse	0.999981
2689	ENSG00000225217	HSPA7	0.55528	0.0178831	0.578703	0.120111	0.230789	3.68505e-13	6.21359e-12	42	52	52	C1	GI. colon, transverse (GTEx)	EpiXcan	0.996206	colon_transverse	0.999981
2690	ENSG00000118849	RARRES1	-0.555015	-0.0265449	0.578884	0.0560789	0.105773	2.20144e-06	1.56264e-05	22	27	27	C1	GI. colon, transverse (GTEx)	EpiXcan	0.996206	colon_transverse	0.999981
2691	ENSG00000164332	UBLCP1	-0.554479	-0.0489262	0.579251	0.0146761	0.0893989	1.98917e-05	0.000124263	14	18	18	C1	GI. colon, transverse (GTEx)	EpiXcan	0.996206	colon_transverse	0.999981
2692	ENSG00000159588	CCDC17	0.554478	0.0113244	0.579252	0.1869	0.0130669	0.110786	0.337538	72	89	89	C1	GI. colon, transverse (GTEx)	EpiXcan	0.996206	colon_transverse	0.999981
2693	ENSG00000108509	CAMTA2	0.554056	0.0253869	0.579541	0.0738007	0.148943	1.47622e-08	1.45976e-07	21	25	25	C1	GI. colon, transverse (GTEx)	EpiXcan	0.996206	colon_transverse	0.999981
2694	ENSG00000117569	PTBP2	0.553498	0.0486144	0.579922	0.0171759	0.0420675	0.00328736	0.0140993	11	14	14	C1	GI. colon, transverse (GTEx)	EpiXcan	0.996206	colon_transverse	0.999981
2695	ENSG00000182179	UBA7	0.553079	0.0181396	0.580209	0.14077	0.306603	2.40215e-18	6.17595e-17	40	52	52	C1	GI. colon, transverse (GTEx)	EpiXcan	0.996206	colon_transverse	0.999981
2696	ENSG00000242173	ARHGDIG	0.552659	0.0253488	0.580497	0.154087	0.115406	1.05401e-06	7.88085e-06	42	51	51	C1	GI. colon, transverse (GTEx)	EpiXcan	0.996206	colon_transverse	0.999981
2697	ENSG00000128607	KLHDC10	-0.552329	-0.0277037	0.580723	0.056385	0.0346892	0.00931336	0.0371792	28	30	30	C1	GI. colon, transverse (GTEx)	EpiXcan	0.996206	colon_transverse	0.999981
2698	ENSG00000183773	AIFM3	0.552154	0.0329545	0.580843	0.065184	0.0408981	0.00388903	0.0164582	22	36	36	C1	GI. colon, transverse (GTEx)	EpiXcan	0.996206	colon_transverse	0.999981
2699	ENSG00000120071	KANSL1	-0.552153	-0.0244994	0.580844	0.0909307	0.321081	2.35677e-19	6.636e-18	32	42	42	C1	GI. colon, transverse (GTEx)	EpiXcan	0.996206	colon_transverse	0.999981
2700	ENSG00000096433	ITPR3	-0.552151	-0.018711	0.580845	0.106146	0.167331	1.00026e-09	1.15072e-08	44	55	55	C1	GI. colon, transverse (GTEx)	EpiXcan	0.996206	colon_transverse	0.999981
2701	ENSG00000222041	CYTOR	-0.55207	-0.0714448	0.5809	0.0112108	0.0669859	0.000260818	0.00135707	6	11	11	C1	GI. colon, transverse (GTEx)	EpiXcan	0.996206	colon_transverse	0.999981
2702	ENSG00000198920	KIAA0753	-0.551767	-0.0204868	0.581108	0.119405	0.276937	3.01703e-16	6.40524e-15	35	45	45	C1	GI. colon, transverse (GTEx)	EpiXcan	0.996206	colon_transverse	0.999981
2703	ENSG00000058866	DGKG	0.551756	0.0149466	0.581116	0.0756001	0.0228689	0.032607	0.115347	48	53	53	C1	GI. colon, transverse (GTEx)	EpiXcan	0.996206	colon_transverse	0.999981
2704	ENSG00000135643	KCNMB4	0.551655	0.061976	0.581185	0.0131565	0.0447072	0.00295236	0.0127555	5	6	6	C1	GI. colon, transverse (GTEx)	EpiXcan	0.996206	colon_transverse	0.999981
2705	ENSG00000215302	AC127502.1	0.549977	0.0198772	0.582335	0.12294	0.183764	1.00503e-10	1.31859e-09	22	26	26	C1	GI. colon, transverse (GTEx)	EpiXcan	0.996206	colon_transverse	0.999981
2706	ENSG00000171943	SRGAP2C	-0.549578	-0.161896	0.582609	0.00136698	0.227336	4.5466e-13	7.62044e-12	5	8	8	C1	GI. colon, transverse (GTEx)	EpiXcan	0.996206	colon_transverse	0.999981
2707	ENSG00000076067	RBMS2	-0.549489	-0.0464984	0.58267	0.0148157	0.0289161	0.0180524	0.0679609	10	10	10	C1	GI. colon, transverse (GTEx)	EpiXcan	0.996206	colon_transverse	0.999981
2708	ENSG00000085511	MAP3K4	-0.549444	-0.0253706	0.582701	0.244044	0.0166662	0.0747934	0.240699	95	112	112	C1	GI. colon, transverse (GTEx)	EpiXcan	0.996206	colon_transverse	0.999981
2709	ENSG00000116977	LGALS8	-0.549185	-0.0174508	0.582878	0.0947186	0.115337	6.86197e-07	5.27427e-06	35	37	37	C1	GI. colon, transverse (GTEx)	EpiXcan	0.996206	colon_transverse	0.999981
2710	ENSG00000083097	DOPEY1	0.549142	0.0143599	0.582908	0.185804	0.236136	5.10418e-15	9.96097e-14	38	49	49	C1	GI. colon, transverse (GTEx)	EpiXcan	0.996206	colon_transverse	0.999981
2711	ENSG00000160323	ADAMTS13	-0.548547	-0.0182887	0.583317	0.0963798	0.0277806	0.0197699	0.0736939	76	100	100	C1	GI. colon, transverse (GTEx)	EpiXcan	0.996206	colon_transverse	0.999981
2712	ENSG00000065613	SLK	0.548215	0.0516276	0.583544	0.00809912	0.0229185	0.0356496	0.124974	8	12	12	C1	GI. colon, transverse (GTEx)	EpiXcan	0.996206	colon_transverse	0.999981
2713	ENSG00000105662	CRTC1	0.547771	0.0301355	0.583849	0.0450084	0.0133284	0.1083	0.330827	32	41	41	C1	GI. colon, transverse (GTEx)	EpiXcan	0.996206	colon_transverse	0.999981
2714	ENSG00000132313	MRPL35	0.547568	0.0311304	0.583989	0.0660607	0.0634922	0.000314245	0.00160818	24	28	28	C1	GI. colon, transverse (GTEx)	EpiXcan	0.996206	colon_transverse	0.999981
2715	ENSG00000112294	ALDH5A1	0.547558	0.0306502	0.583995	0.0448083	0.0847496	2.16621e-05	0.000134068	25	30	30	C1	GI. colon, transverse (GTEx)	EpiXcan	0.996206	colon_transverse	0.999981
2716	ENSG00000144320	LNPK	0.545871	-0.00705249	0.585154	0.0116888	0.0861706	2.39327e-05	0.000147146	11	17	17	C1	GI. colon, transverse (GTEx)	EpiXcan	0.996206	colon_transverse	0.999981
2717	ENSG00000232229	LINC00865	0.545834	0.00761105	0.58518	0.498255	0.589162	7.31413e-45	1.24982e-42	36	39	39	C1	GI. colon, transverse (GTEx)	EpiXcan	0.996206	colon_transverse	0.999981
2718	ENSG00000125977	EIF2S2	-0.545779	-0.0453161	0.585218	0.0236994	0.0175005	0.0587274	0.194905	21	24	24	C1	GI. colon, transverse (GTEx)	EpiXcan	0.996206	colon_transverse	0.999981
2719	ENSG00000129158	SERGEF	-0.545771	-0.0277462	0.585223	0.0399474	0.0593583	0.000624334	0.0030365	33	39	39	C1	GI. colon, transverse (GTEx)	EpiXcan	0.996206	colon_transverse	0.999981
2720	ENSG00000092203	TOX4	-0.545692	-0.05343	0.585278	0.0128958	0.125566	3.61053e-07	2.9277e-06	13	18	18	C1	GI. colon, transverse (GTEx)	EpiXcan	0.996206	colon_transverse	0.999981
2721	ENSG00000122756	CNTFR	-0.545671	-0.0340155	0.585292	0.049924	0.0771814	6.27429e-05	0.000361643	9	10	10	C1	GI. colon, transverse (GTEx)	EpiXcan	0.996206	colon_transverse	0.999981
2722	ENSG00000132406	TMEM128	0.545474	0.0253298	0.585427	0.105027	0.0649341	0.000347815	0.00176579	53	65	65	C1	GI. colon, transverse (GTEx)	EpiXcan	0.996206	colon_transverse	0.999981
2723	ENSG00000181350	LRRC75A	0.545212	0.0198617	0.585608	0.0717209	0.0570907	0.000584466	0.00285948	19	20	20	C1	GI. colon, transverse (GTEx)	EpiXcan	0.996206	colon_transverse	0.999981
2724	ENSG00000183696	UPP1	0.544858	0.0129501	0.585851	0.0958008	0.141219	4.3753e-08	4.02011e-07	32	38	38	C1	GI. colon, transverse (GTEx)	EpiXcan	0.996206	colon_transverse	0.999981
2725	ENSG00000176049	JAKMIP2	-0.544664	-0.0391697	0.585985	0.0199469	0.0291205	0.0153879	0.0588791	12	13	13	C1	GI. colon, transverse (GTEx)	EpiXcan	0.996206	colon_transverse	0.999981
2726	ENSG00000038002	AGA	0.543173	0.0142297	0.587011	0.187648	0.467858	4.85754e-31	3.12219e-29	11	14	14	C1	GI. colon, transverse (GTEx)	EpiXcan	0.996206	colon_transverse	0.999981
2727	ENSG00000133706	LARS	0.542849	0.0155609	0.587234	0.166635	0.411008	1.49009e-25	6.60734e-24	36	45	45	C1	GI. colon, transverse (GTEx)	EpiXcan	0.996206	colon_transverse	0.999981
2728	ENSG00000100147	CCDC134	-0.542424	-0.0186385	0.587526	0.0422871	0.0597344	0.000397402	0.00200086	33	41	41	C1	GI. colon, transverse (GTEx)	EpiXcan	0.996206	colon_transverse	0.999981
2729	ENSG00000133985	TTC9	-0.541659	-0.0345261	0.588053	0.0561899	0.124796	4.05536e-07	3.26385e-06	27	35	35	C1	GI. colon, transverse (GTEx)	EpiXcan	0.996206	colon_transverse	0.999981
2730	ENSG00000092871	RFFL	0.541565	0.0697254	0.588118	0.0105295	0.0285845	0.0167929	0.0637111	2	3	3	C1	GI. colon, transverse (GTEx)	EpiXcan	0.996206	colon_transverse	0.999981
2731	ENSG00000108107	RPL28	-0.541366	-0.0436511	0.588255	0.0300722	0.157463	6.15928e-09	6.40236e-08	33	41	41	C1	GI. colon, transverse (GTEx)	EpiXcan	0.996206	colon_transverse	0.999981
2732	ENSG00000103404	USP31	0.540838	0.0594009	0.588619	0.0103995	0.0595151	0.000538435	0.00264814	10	11	11	C1	GI. colon, transverse (GTEx)	EpiXcan	0.996206	colon_transverse	0.999981
2733	ENSG00000189129	PLAC9	-0.540289	-0.0312263	0.588998	0.0365031	0.0723736	8.58893e-05	0.000484298	17	19	19	C1	GI. colon, transverse (GTEx)	EpiXcan	0.996206	colon_transverse	0.999981
2734	ENSG00000107581	EIF3A	-0.540286	-0.250295	0.589	0.000657961	0.0115092	0.139195	0.407948	1	2	2	C1	GI. colon, transverse (GTEx)	EpiXcan	0.996206	colon_transverse	0.999981
2735	ENSG00000270091	AC015726.1	-0.540282	-0.0971154	0.589002	0.00568079	0.0419468	0.00436854	0.0183379	8	9	9	C1	GI. colon, transverse (GTEx)	EpiXcan	0.996206	colon_transverse	0.999981
2736	ENSG00000168546	GFRA2	0.539648	0.0440754	0.58944	0.0215199	0.195515	5.99732e-11	8.11144e-10	9	13	13	C1	GI. colon, transverse (GTEx)	EpiXcan	0.996206	colon_transverse	0.999981
2737	ENSG00000100023	PPIL2	-0.539467	-0.0188893	0.589565	0.112337	0.183217	1.84009e-10	2.33756e-09	26	31	31	C1	GI. colon, transverse (GTEx)	EpiXcan	0.996206	colon_transverse	0.999981
2738	ENSG00000169087	HSPBAP1	-0.538942	-0.0459902	0.589927	0.0245585	0.0729157	0.00011574	0.000639744	8	10	10	C1	GI. colon, transverse (GTEx)	EpiXcan	0.996206	colon_transverse	0.999981
2739	ENSG00000075399	VPS9D1	-0.538916	-0.0463805	0.589945	0.0177377	0.129944	2.30447e-07	1.91861e-06	3	5	5	C1	GI. colon, transverse (GTEx)	EpiXcan	0.996206	colon_transverse	0.999981
2740	ENSG00000205571	SMN2	-0.538867	-0.00721346	0.589979	0.281564	0.321485	1.36775e-18	3.55564e-17	83	105	105	C1	GI. colon, transverse (GTEx)	EpiXcan	0.996206	colon_transverse	0.999981
2741	ENSG00000109736	MFSD10	0.538797	0.0697859	0.590027	0.00664257	0.0189151	0.0567609	0.189508	11	13	13	C1	GI. colon, transverse (GTEx)	EpiXcan	0.996206	colon_transverse	0.999981
2742	ENSG00000126602	TRAP1	-0.537937	-0.0172907	0.59062	0.0944019	0.393357	3.55826e-24	1.44937e-22	8	10	10	C1	GI. colon, transverse (GTEx)	EpiXcan	0.996206	colon_transverse	0.999981
2743	ENSG00000181381	DDX60L	0.537557	0.0231464	0.590883	0.0587168	0.0574266	0.000727256	0.00350062	46	49	49	C1	GI. colon, transverse (GTEx)	EpiXcan	0.996206	colon_transverse	0.999981
2744	ENSG00000117643	MAN1C1	-0.537303	-0.0233726	0.591058	0.0469292	0.014194	0.0975034	0.302796	22	28	28	C1	GI. colon, transverse (GTEx)	EpiXcan	0.996206	colon_transverse	0.999981
2745	ENSG00000087191	PSMC5	-0.536443	-0.0317346	0.591653	0.0601374	0.178667	3.76721e-10	4.5941e-09	37	47	47	C1	GI. colon, transverse (GTEx)	EpiXcan	0.996206	colon_transverse	0.999981
2746	ENSG00000105750	ZNF85	0.536351	0.0793727	0.591716	0.00706849	0.0184885	0.0566834	0.189332	11	13	13	C1	GI. colon, transverse (GTEx)	EpiXcan	0.996206	colon_transverse	0.999981
2747	ENSG00000196236	XPNPEP3	-0.536299	-0.0801335	0.591752	0.0104193	0.0575456	0.000699274	0.00337637	5	8	8	C1	GI. colon, transverse (GTEx)	EpiXcan	0.996206	colon_transverse	0.999981
2748	ENSG00000146409	SLC18B1	0.535765	0.0239879	0.592121	0.0497325	0.0865949	1.75858e-05	0.000110847	11	13	13	C1	GI. colon, transverse (GTEx)	EpiXcan	0.996206	colon_transverse	0.999981
2749	ENSG00000137509	PRCP	0.535517	0.00836859	0.592292	0.0896528	0.0240442	0.0312788	0.11121	53	60	60	C1	GI. colon, transverse (GTEx)	EpiXcan	0.996206	colon_transverse	0.999981
2750	ENSG00000146243	IRAK1BP1	-0.534814	-0.0257188	0.592778	0.0726658	0.216647	1.38656e-12	2.22549e-11	18	22	22	C1	GI. colon, transverse (GTEx)	EpiXcan	0.996206	colon_transverse	0.999981
2751	ENSG00000183426	NPIPA1	0.534721	0.0116549	0.592843	0.191728	0.489919	6.34622e-33	4.65567e-31	50	65	65	C1	GI. colon, transverse (GTEx)	EpiXcan	0.996206	colon_transverse	0.999981
2752	ENSG00000108523	RNF167	-0.534643	-0.0299257	0.592897	0.0327884	0.0286009	0.0187178	0.0701416	23	29	29	C1	GI. colon, transverse (GTEx)	EpiXcan	0.996206	colon_transverse	0.999981
2753	ENSG00000042493	CAPG	-0.534624	-0.01591	0.59291	0.0711739	0.0748592	4.08557e-05	0.000242264	26	30	30	C1	GI. colon, transverse (GTEx)	EpiXcan	0.996206	colon_transverse	0.999981
2754	ENSG00000268006	PTOV1-AS1	0.534205	0.0431439	0.5932	0.026169	0.0821468	4.47437e-05	0.000263756	6	6	6	C1	GI. colon, transverse (GTEx)	EpiXcan	0.996206	colon_transverse	0.999981
2755	ENSG00000198453	ZNF568	0.534138	0.0429489	0.593246	0.0389772	0.0788072	4.81273e-05	0.000282514	28	38	38	C1	GI. colon, transverse (GTEx)	EpiXcan	0.996206	colon_transverse	0.999981
2756	ENSG00000082213	C5orf22	-0.533691	-0.167991	0.593555	0.00145266	0.0141259	0.100375	0.309859	4	6	6	C1	GI. colon, transverse (GTEx)	EpiXcan	0.996206	colon_transverse	0.999981
2757	ENSG00000185875	THNSL1	0.533174	0.101572	0.593913	0.00965295	0.010752	0.146998	0.425478	8	9	9	C1	GI. colon, transverse (GTEx)	EpiXcan	0.996206	colon_transverse	0.999981
2758	ENSG00000011376	LARS2	-0.532453	-0.029272	0.594412	0.0442942	0.172403	1.1276e-09	1.2919e-08	11	13	13	C1	GI. colon, transverse (GTEx)	EpiXcan	0.996206	colon_transverse	0.999981
2759	ENSG00000152527	PLEKHH2	0.532243	0.0223944	0.594558	0.0724298	0.174652	5.63312e-10	6.75203e-09	16	18	18	C1	GI. colon, transverse (GTEx)	EpiXcan	0.996206	colon_transverse	0.999981
2760	ENSG00000186081	KRT5	-0.532199	-0.0340755	0.594588	0.00942113	0.0478497	0.00192666	0.00862361	4	6	6	C1	GI. colon, transverse (GTEx)	EpiXcan	0.996206	colon_transverse	0.999981
2761	ENSG00000260645	AL359715.3	-0.532166	-0.0246973	0.594611	0.0596292	0.0496557	0.00154436	0.00705102	66	78	78	C1	GI. colon, transverse (GTEx)	EpiXcan	0.996206	colon_transverse	0.999981
2762	ENSG00000088899	LZTS3	0.531444	0.0364728	0.595111	0.039717	0.0724152	0.000142405	0.000774005	12	16	16	C1	GI. colon, transverse (GTEx)	EpiXcan	0.996206	colon_transverse	0.999981
2763	ENSG00000253368	TRNP1	0.531433	0.0354991	0.595119	0.0146365	0.0345105	0.00900298	0.0360222	16	17	17	C1	GI. colon, transverse (GTEx)	EpiXcan	0.996206	colon_transverse	0.999981
2764	ENSG00000156795	WDYHV1	0.531384	0.0194655	0.595152	0.0938763	0.166681	2.33523e-09	2.57243e-08	34	42	42	C1	GI. colon, transverse (GTEx)	EpiXcan	0.996206	colon_transverse	0.999981
2765	ENSG00000214765	SEPT7P2	-0.530887	-0.0439614	0.595497	0.0329528	0.155558	3.60071e-09	3.86319e-08	4	8	8	C1	GI. colon, transverse (GTEx)	EpiXcan	0.996206	colon_transverse	0.999981
2766	ENSG00000249437	NAIP	0.530663	0.039062	0.595652	0.0415487	0.0637423	0.000390025	0.00196513	22	25	25	C1	GI. colon, transverse (GTEx)	EpiXcan	0.996206	colon_transverse	0.999981
2767	ENSG00000122085	MTERF4	-0.530562	-0.0352726	0.595723	0.032352	0.299831	4.69474e-19	1.28232e-17	15	23	23	C1	GI. colon, transverse (GTEx)	EpiXcan	0.996206	colon_transverse	0.999981
2768	ENSG00000103723	AP3B2	-0.530254	-0.0129941	0.595936	0.214337	0.288227	1.5295e-16	3.38033e-15	39	41	41	C1	GI. colon, transverse (GTEx)	EpiXcan	0.996206	colon_transverse	0.999981
2769	ENSG00000103269	RHBDL1	-0.52978	-0.0277817	0.596265	0.0462603	0.126971	1.63952e-07	1.39653e-06	27	32	32	C1	GI. colon, transverse (GTEx)	EpiXcan	0.996206	colon_transverse	0.999981
2770	ENSG00000113141	IK	0.529565	0.0172272	0.596413	0.0567164	0.120868	4.51439e-07	3.60636e-06	40	55	55	C1	GI. colon, transverse (GTEx)	EpiXcan	0.996206	colon_transverse	0.999981
2771	ENSG00000198563	DDX39B	0.529522	0.0319217	0.596443	0.0314351	0.0290243	0.0167962	0.0637111	25	31	31	C1	GI. colon, transverse (GTEx)	EpiXcan	0.996206	colon_transverse	0.999981
2772	ENSG00000185800	DMWD	-0.529287	-0.0481077	0.596606	0.0140906	0.0837063	4.01582e-05	0.000238431	14	20	20	C1	GI. colon, transverse (GTEx)	EpiXcan	0.996206	colon_transverse	0.999981
2773	ENSG00000162738	VANGL2	0.528725	0.020165	0.596996	0.0699697	0.190856	5.2107e-11	7.10928e-10	8	9	9	C1	GI. colon, transverse (GTEx)	EpiXcan	0.996206	colon_transverse	0.999981
2774	ENSG00000072864	NDE1	-0.528698	-0.215266	0.597015	0.00058247	0.0872128	3.04609e-05	0.000183815	11	14	14	C1	GI. colon, transverse (GTEx)	EpiXcan	0.996206	colon_transverse	0.999981
2775	ENSG00000146707	POMZP3	-0.528186	-0.0151271	0.59737	0.173561	0.583718	6.62291e-44	1.00462e-41	27	37	37	C1	GI. colon, transverse (GTEx)	EpiXcan	0.996206	colon_transverse	0.999981
2776	ENSG00000168827	GFM1	-0.528151	-0.0188678	0.597395	0.0811975	0.175526	7.9309e-10	9.27611e-09	58	73	73	C1	GI. colon, transverse (GTEx)	EpiXcan	0.996206	colon_transverse	0.999981
2777	ENSG00000116157	GPX7	-0.527684	-0.017633	0.597719	0.131102	0.507098	1.67867e-34	1.3289e-32	73	86	86	C1	GI. colon, transverse (GTEx)	EpiXcan	0.996206	colon_transverse	0.999981
2778	ENSG00000159263	SIM2	-0.52758	-0.0729956	0.597791	0.00956486	0.0161239	0.0765238	0.245535	27	34	34	C1	GI. colon, transverse (GTEx)	EpiXcan	0.996206	colon_transverse	0.999981
2779	ENSG00000168615	ADAM9	0.527447	0.019922	0.597883	0.0898337	0.0504663	0.00165738	0.00752778	70	84	84	C1	GI. colon, transverse (GTEx)	EpiXcan	0.996206	colon_transverse	0.999981
2780	ENSG00000060491	OGFR	-0.526871	-0.0337536	0.598283	0.0350406	0.130046	1.06612e-07	9.29585e-07	7	8	8	C1	GI. colon, transverse (GTEx)	EpiXcan	0.996206	colon_transverse	0.999981
2781	ENSG00000123106	CCDC91	-0.526739	-0.031473	0.598375	0.0429241	0.0587619	0.000716835	0.0034564	66	77	77	C1	GI. colon, transverse (GTEx)	EpiXcan	0.996206	colon_transverse	0.999981
2782	ENSG00000047188	YTHDC2	0.526357	0.0615697	0.59864	0.0102173	0.0828192	4.03473e-05	0.000239351	5	9	9	C1	GI. colon, transverse (GTEx)	EpiXcan	0.996206	colon_transverse	0.999981
2783	ENSG00000228314	CYP4F29P	-0.525907	-0.0265029	0.598953	0.0722461	0.226834	4.40824e-13	7.3974e-12	13	16	16	C1	GI. colon, transverse (GTEx)	EpiXcan	0.996206	colon_transverse	0.999981
2784	ENSG00000136003	ISCU	0.525728	0.0428843	0.599078	0.0295811	0.0349383	0.00955977	0.0380977	19	22	22	C1	GI. colon, transverse (GTEx)	EpiXcan	0.996206	colon_transverse	0.999981
2785	ENSG00000125630	POLR1B	0.525066	0.0113366	0.599537	0.21674	0.534855	2.58132e-38	2.60212e-36	31	41	41	C1	GI. colon, transverse (GTEx)	EpiXcan	0.996206	colon_transverse	0.999981
2786	ENSG00000138029	HADHB	-0.524708	-0.0462501	0.599786	0.0139103	0.0434491	0.00374731	0.0159258	14	16	16	C1	GI. colon, transverse (GTEx)	EpiXcan	0.996206	colon_transverse	0.999981
2787	ENSG00000152492	CCDC50	0.524257	0.045203	0.6001	0.0205566	0.065411	0.000292279	0.00150622	3	3	3	C1	GI. colon, transverse (GTEx)	EpiXcan	0.996206	colon_transverse	0.999981
2788	ENSG00000130724	CHMP2A	-0.524159	-0.0632756	0.600168	0.0069889	0.0275662	0.020977	0.077718	6	7	7	C1	GI. colon, transverse (GTEx)	EpiXcan	0.996206	colon_transverse	0.999981
2789	ENSG00000171115	GIMAP8	0.524134	0.104041	0.600186	0.00934603	0.0167663	0.0672049	0.219249	6	6	6	C1	GI. colon, transverse (GTEx)	EpiXcan	0.996206	colon_transverse	0.999981
2790	ENSG00000099282	TSPAN15	0.523852	0.0125894	0.600382	0.0995081	0.0887746	1.68807e-05	0.000106642	48	54	54	C1	GI. colon, transverse (GTEx)	EpiXcan	0.996206	colon_transverse	0.999981
2791	ENSG00000125755	SYMPK	0.523111	0.037344	0.600897	0.0259723	0.0297983	0.0131188	0.0508775	39	48	48	C1	GI. colon, transverse (GTEx)	EpiXcan	0.996206	colon_transverse	0.999981
2792	ENSG00000094975	SUCO	-0.522508	-0.0160694	0.601317	0.164399	0.22403	7.09819e-13	1.17012e-11	45	51	51	C1	GI. colon, transverse (GTEx)	EpiXcan	0.996206	colon_transverse	0.999981
2793	ENSG00000105486	LIG1	0.522402	0.0374118	0.601391	0.0298407	0.0485577	0.00149917	0.00686032	25	34	34	C1	GI. colon, transverse (GTEx)	EpiXcan	0.996206	colon_transverse	0.999981
2794	ENSG00000175279	CENPS	-0.521952	-0.0200725	0.601704	0.0482345	0.0101022	0.165496	0.466774	30	36	36	C1	GI. colon, transverse (GTEx)	EpiXcan	0.996206	colon_transverse	0.999981
2795	ENSG00000213889	PPM1N	-0.521725	-0.0137638	0.601862	0.046192	0.213785	4.07341e-12	6.22428e-11	15	20	20	C1	GI. colon, transverse (GTEx)	EpiXcan	0.996206	colon_transverse	0.999981
2796	ENSG00000215252	GOLGA8B	0.521532	0.03534	0.601996	0.0504223	0.0724285	0.000145642	0.000790677	25	41	41	C1	GI. colon, transverse (GTEx)	EpiXcan	0.996206	colon_transverse	0.999981
2797	ENSG00000116661	FBXO2	0.521369	0.0635149	0.60211	0.0206624	0.0346422	0.00966432	0.0384917	13	14	14	C1	GI. colon, transverse (GTEx)	EpiXcan	0.996206	colon_transverse	0.999981
2798	ENSG00000238164	TNFRSF14-AS1	0.521128	0.0479648	0.602278	0.0220868	0.0120788	0.129869	0.385617	26	32	32	C1	GI. colon, transverse (GTEx)	EpiXcan	0.996206	colon_transverse	0.999981
2799	ENSG00000152926	ZNF117	0.521015	0.0131404	0.602356	0.178399	0.321774	1.86694e-19	5.33869e-18	25	30	30	C1	GI. colon, transverse (GTEx)	EpiXcan	0.996206	colon_transverse	0.999981
2800	ENSG00000106733	NMRK1	-0.520953	-0.00941726	0.6024	0.486849	0.688425	5.0619e-61	3.94041e-58	47	52	52	C1	GI. colon, transverse (GTEx)	EpiXcan	0.996206	colon_transverse	0.999981
2801	ENSG00000273295	AP000350.6	-0.520571	-0.0156667	0.602665	0.146487	0.674295	5.65822e-58	3.44708e-55	7	12	12	C1	GI. colon, transverse (GTEx)	EpiXcan	0.996206	colon_transverse	0.999981
2802	ENSG00000135363	LMO2	-0.520225	-0.00957265	0.602907	0.139581	0.0120079	0.129632	0.385159	55	60	60	C1	GI. colon, transverse (GTEx)	EpiXcan	0.996206	colon_transverse	0.999981
2803	ENSG00000230606	AC159540.1	-0.520166	-0.0114164	0.602948	0.232367	0.469782	1.30637e-30	8.20849e-29	16	19	19	C1	GI. colon, transverse (GTEx)	EpiXcan	0.996206	colon_transverse	0.999981
2804	ENSG00000015676	NUDCD3	-0.519754	-0.0331167	0.603235	0.031614	0.113957	1.32116e-06	9.7432e-06	17	21	21	C1	GI. colon, transverse (GTEx)	EpiXcan	0.996206	colon_transverse	0.999981
2805	ENSG00000214063	TSPAN4	-0.519635	-0.0523153	0.603318	0.00944349	0.0362066	0.00787676	0.0318342	9	10	10	C1	GI. colon, transverse (GTEx)	EpiXcan	0.996206	colon_transverse	0.999981
2806	ENSG00000008311	AASS	-0.519039	-0.0355997	0.603734	0.00386379	0.0535377	0.0011384	0.00531355	4	5	5	C1	GI. colon, transverse (GTEx)	EpiXcan	0.996206	colon_transverse	0.999981
2807	ENSG00000113716	HMGXB3	-0.518903	-0.0272344	0.603828	0.0550216	0.0997745	3.64452e-06	2.52183e-05	34	43	43	C1	GI. colon, transverse (GTEx)	EpiXcan	0.996206	colon_transverse	0.999981
2808	ENSG00000264247	LINC00909	-0.518767	-0.0140592	0.603923	0.113458	0.261853	2.66194e-15	5.3057e-14	18	25	25	C1	GI. colon, transverse (GTEx)	EpiXcan	0.996206	colon_transverse	0.999981
2809	ENSG00000141956	PRDM15	-0.51831	-0.0264139	0.604242	0.0379498	0.114763	1.19512e-06	8.85665e-06	6	9	9	C1	GI. colon, transverse (GTEx)	EpiXcan	0.996206	colon_transverse	0.999981
2810	ENSG00000197958	RPL12	0.518233	0.0136935	0.604296	0.178877	0.340781	2.42462e-20	7.35362e-19	19	25	25	C1	GI. colon, transverse (GTEx)	EpiXcan	0.996206	colon_transverse	0.999981
2811	ENSG00000136827	TOR1A	0.518127	0.0208767	0.60437	0.119817	0.198595	3.61458e-11	5.00964e-10	56	64	64	C1	GI. colon, transverse (GTEx)	EpiXcan	0.996206	colon_transverse	0.999981
2812	ENSG00000176155	CCDC57	0.518002	0.0176952	0.604457	0.0962081	0.294526	2.76992e-18	7.08249e-17	24	34	34	C1	GI. colon, transverse (GTEx)	EpiXcan	0.996206	colon_transverse	0.999981
2813	ENSG00000082258	CCNT2	0.517557	0.0226406	0.604767	0.0653494	0.158435	2.16842e-09	2.3962e-08	12	13	13	C1	GI. colon, transverse (GTEx)	EpiXcan	0.996206	colon_transverse	0.999981
2814	ENSG00000146535	GNA12	0.517296	0.0173827	0.604949	0.211423	0.157793	5.92295e-09	6.17963e-08	87	102	102	C1	GI. colon, transverse (GTEx)	EpiXcan	0.996206	colon_transverse	0.999981
2815	ENSG00000174365	SNHG11	-0.515204	-0.0257185	0.60641	0.0177319	0.0110426	0.149218	0.430748	23	25	25	C1	GI. colon, transverse (GTEx)	EpiXcan	0.996206	colon_transverse	0.999981
2816	ENSG00000152700	SAR1B	-0.514961	-0.0220362	0.606581	0.0673192	0.131516	1.4551e-07	1.25008e-06	20	26	26	C1	GI. colon, transverse (GTEx)	EpiXcan	0.996206	colon_transverse	0.999981
2817	ENSG00000150995	ITPR1	-0.514056	-0.0798154	0.607213	0.00684184	0.0141423	0.0971101	0.301642	3	3	3	C1	GI. colon, transverse (GTEx)	EpiXcan	0.996206	colon_transverse	0.999981
2818	ENSG00000108587	GOSR1	-0.51393	-0.0461354	0.607301	0.016352	0.087475	2.34036e-05	0.000144082	19	24	24	C1	GI. colon, transverse (GTEx)	EpiXcan	0.996206	colon_transverse	0.999981
2819	ENSG00000172901	LVRN	0.513897	0.0247277	0.607324	0.0225228	0.0188754	0.0559444	0.18731	27	32	32	C1	GI. colon, transverse (GTEx)	EpiXcan	0.996206	colon_transverse	0.999981
2820	ENSG00000126267	COX6B1	0.513831	0.0216865	0.60737	0.0782893	0.149268	1.75631e-08	1.71854e-07	13	15	15	C1	GI. colon, transverse (GTEx)	EpiXcan	0.996206	colon_transverse	0.999981
2821	ENSG00000180353	HCLS1	0.513038	0.0578711	0.607925	0.0150741	0.0152664	0.0866855	0.273013	13	15	15	C1	GI. colon, transverse (GTEx)	EpiXcan	0.996206	colon_transverse	0.999981
2822	ENSG00000240731	AL139287.1	-0.512582	-0.0407956	0.608244	0.00873856	0.0168898	0.0714764	0.2313	13	18	18	C1	GI. colon, transverse (GTEx)	EpiXcan	0.996206	colon_transverse	0.999981
2823	ENSG00000048649	RSF1	-0.512517	-0.0419084	0.608289	0.0148415	0.0163572	0.0736484	0.237505	12	14	14	C1	GI. colon, transverse (GTEx)	EpiXcan	0.996206	colon_transverse	0.999981
2824	ENSG00000123384	LRP1	-0.511559	-0.0306655	0.60896	0.0293228	0.0894358	1.9786e-05	0.000123769	7	9	9	C1	GI. colon, transverse (GTEx)	EpiXcan	0.996206	colon_transverse	0.999981
2825	ENSG00000146457	WTAP	-0.510291	-0.0236432	0.609847	0.098158	0.204582	1.6782e-11	2.39704e-10	14	19	19	C1	GI. colon, transverse (GTEx)	EpiXcan	0.996206	colon_transverse	0.999981
2826	ENSG00000166002	SMCO4	0.510145	0.0144327	0.60995	0.155684	0.24652	2.68607e-14	4.96533e-13	18	18	18	C1	GI. colon, transverse (GTEx)	EpiXcan	0.996206	colon_transverse	0.999981
2827	ENSG00000197417	SHPK	0.51006	0.0123296	0.61001	0.229432	0.142181	2.31114e-08	2.21806e-07	65	77	77	C1	GI. colon, transverse (GTEx)	EpiXcan	0.996206	colon_transverse	0.999981
2828	ENSG00000197622	CDC42SE1	-0.510036	-0.0930713	0.610026	0.0112936	0.086118	2.09882e-05	0.000130263	11	16	16	C1	GI. colon, transverse (GTEx)	EpiXcan	0.996206	colon_transverse	0.999981
2829	ENSG00000002016	RAD52	-0.509923	-0.0424048	0.610106	0.0217937	0.0320028	0.0132564	0.0513685	11	14	14	C1	GI. colon, transverse (GTEx)	EpiXcan	0.996206	colon_transverse	0.999981
2830	ENSG00000188846	RPL14	0.509003	0.0397674	0.61075	0.0361627	0.0454406	0.00294739	0.0127426	43	50	50	C1	GI. colon, transverse (GTEx)	EpiXcan	0.996206	colon_transverse	0.999981
2831	ENSG00000128965	CHAC1	0.508983	0.0974403	0.610764	0.00316989	0.0178495	0.0634712	0.208574	3	3	3	C1	GI. colon, transverse (GTEx)	EpiXcan	0.996206	colon_transverse	0.999981
2832	ENSG00000116791	CRYZ	-0.508328	-0.0112788	0.611223	0.189418	0.315102	1.25986e-18	3.31203e-17	13	15	15	C1	GI. colon, transverse (GTEx)	EpiXcan	0.996206	colon_transverse	0.999981
2833	ENSG00000165115	KIF27	-0.507747	-0.0267984	0.611631	0.0419018	0.0177683	0.0482378	0.164575	7	8	8	C1	GI. colon, transverse (GTEx)	EpiXcan	0.996206	colon_transverse	0.999981
2834	ENSG00000025708	TYMP	-0.507681	-0.0406818	0.611677	0.0216604	0.0328932	0.0102439	0.0405931	11	12	12	C1	GI. colon, transverse (GTEx)	EpiXcan	0.996206	colon_transverse	0.999981
2835	ENSG00000183628	DGCR6	0.507608	0.0317917	0.611728	0.0486712	0.291026	1.41642e-17	3.38577e-16	20	34	34	C1	GI. colon, transverse (GTEx)	EpiXcan	0.996206	colon_transverse	0.999981
2836	ENSG00000118246	FASTKD2	-0.507448	-0.0215282	0.61184	0.0903813	0.0162368	0.0766886	0.245895	46	50	50	C1	GI. colon, transverse (GTEx)	EpiXcan	0.996206	colon_transverse	0.999981
2837	ENSG00000257815	LINC01481	0.505768	0.0313287	0.61302	0.0371363	0.120155	4.85863e-07	3.8561e-06	3	3	3	C1	GI. colon, transverse (GTEx)	EpiXcan	0.996206	colon_transverse	0.999981
2838	ENSG00000128791	TWSG1	-0.505425	-0.0151711	0.613261	0.114012	0.209533	8.81413e-12	1.29867e-10	12	12	12	C1	GI. colon, transverse (GTEx)	EpiXcan	0.996206	colon_transverse	0.999981
2839	ENSG00000184307	ZDHHC23	-0.505185	-0.0396152	0.613429	0.0395786	0.0249555	0.027593	0.0993915	29	35	35	C1	GI. colon, transverse (GTEx)	EpiXcan	0.996206	colon_transverse	0.999981
2840	ENSG00000234465	PINLYP	0.504626	0.0192386	0.613821	0.0729233	0.192231	5.27775e-11	7.19376e-10	19	23	23	C1	GI. colon, transverse (GTEx)	EpiXcan	0.996206	colon_transverse	0.999981
2841	ENSG00000119820	YIPF4	0.504349	0.0219479	0.614016	0.0474566	0.0118505	0.125016	0.374245	32	37	37	C1	GI. colon, transverse (GTEx)	EpiXcan	0.996206	colon_transverse	0.999981
2842	ENSG00000178966	RMI1	0.504224	0.104926	0.614104	0.00455564	0.0217758	0.0361676	0.126663	5	8	8	C1	GI. colon, transverse (GTEx)	EpiXcan	0.996206	colon_transverse	0.999981
2843	ENSG00000102890	ELMO3	0.504224	0.0467379	0.614104	0.0219071	0.0361705	0.00788514	0.0318589	4	4	4	C1	GI. colon, transverse (GTEx)	EpiXcan	0.996206	colon_transverse	0.999981
2844	ENSG00000198945	L3MBTL3	-0.504189	-0.0110406	0.614128	0.219525	0.320974	2.60229e-19	7.30726e-18	39	44	44	C1	GI. colon, transverse (GTEx)	EpiXcan	0.996206	colon_transverse	0.999981
2845	ENSG00000026950	BTN3A1	-0.504048	-0.0122354	0.614227	0.209526	0.379024	3.79946e-23	1.42348e-21	30	34	34	C1	GI. colon, transverse (GTEx)	EpiXcan	0.996206	colon_transverse	0.999981
2846	ENSG00000138131	LOXL4	-0.504	-0.0745677	0.614261	0.00570241	0.0103542	0.159701	0.454062	6	7	7	C1	GI. colon, transverse (GTEx)	EpiXcan	0.996206	colon_transverse	0.999981
2847	ENSG00000169629	RGPD8	0.503535	0.0125804	0.614588	0.26986	0.619945	1.49611e-48	3.61439e-46	27	34	34	C1	GI. colon, transverse (GTEx)	EpiXcan	0.996206	colon_transverse	0.999981
2848	ENSG00000234741	GAS5	0.503512	0.0147041	0.614604	0.220311	0.160092	4.61985e-12	7.02096e-11	39	43	43	C1	GI. colon, transverse (GTEx)	EpiXcan	0.996206	colon_transverse	0.999981
2849	ENSG00000177426	TGIF1	-0.50304	-0.0130669	0.614936	0.215737	0.0155855	0.085057	0.26873	93	105	105	C1	GI. colon, transverse (GTEx)	EpiXcan	0.996206	colon_transverse	0.999981
2850	ENSG00000160695	VPS11	0.502651	0.0325184	0.615209	0.0674378	0.184035	3.20325e-10	3.93718e-09	19	25	25	C1	GI. colon, transverse (GTEx)	EpiXcan	0.996206	colon_transverse	0.999981
2851	ENSG00000137135	ARHGEF39	-0.50265	-0.0205016	0.61521	0.0552485	0.100936	5.82496e-06	3.93346e-05	11	12	12	C1	GI. colon, transverse (GTEx)	EpiXcan	0.996206	colon_transverse	0.999981
2852	ENSG00000062038	CDH3	-0.50261	-0.0650108	0.615239	0.00812853	0.0491158	0.0019393	0.00867056	3	5	5	C1	GI. colon, transverse (GTEx)	EpiXcan	0.996206	colon_transverse	0.999981
2853	ENSG00000180543	TSPYL5	0.502586	0.0214597	0.615256	0.0626034	0.0856826	2.50049e-05	0.000153334	31	34	34	C1	GI. colon, transverse (GTEx)	EpiXcan	0.996206	colon_transverse	0.999981
2854	ENSG00000144136	SLC20A1	0.502449	0.0826302	0.615351	0.00494455	0.0108039	0.152068	0.437261	13	18	18	C1	GI. colon, transverse (GTEx)	EpiXcan	0.996206	colon_transverse	0.999981
2855	ENSG00000122376	FAM35A	0.502349	0.106113	0.615422	0.00258751	0.132177	1.4835e-07	1.27292e-06	11	16	16	C1	GI. colon, transverse (GTEx)	EpiXcan	0.996206	colon_transverse	0.999981
2856	ENSG00000164296	TIGD6	-0.502324	-0.0300779	0.615439	0.0399062	0.121614	4.90991e-07	3.88907e-06	17	19	19	C1	GI. colon, transverse (GTEx)	EpiXcan	0.996206	colon_transverse	0.999981
2857	ENSG00000149548	CCDC15	0.502247	0.0130697	0.615494	0.0634043	0.108779	2.75154e-06	1.93256e-05	14	16	16	C1	GI. colon, transverse (GTEx)	EpiXcan	0.996206	colon_transverse	0.999981
2858	ENSG00000113205	PCDHB3	0.501837	0.0370642	0.615783	0.0221481	0.0105144	0.154266	0.442041	21	31	31	C1	GI. colon, transverse (GTEx)	EpiXcan	0.996206	colon_transverse	0.999981
2859	ENSG00000131437	KIF3A	0.501206	0.0149897	0.616226	0.0310279	0.0348655	0.00871611	0.0349343	17	24	24	C1	GI. colon, transverse (GTEx)	EpiXcan	0.996206	colon_transverse	0.999981
2860	ENSG00000110786	PTPN5	-0.501136	-0.0404042	0.616276	0.0480878	0.30552	1.31486e-17	3.14937e-16	36	41	41	C1	GI. colon, transverse (GTEx)	EpiXcan	0.996206	colon_transverse	0.999981
2861	ENSG00000163902	RPN1	-0.501022	-0.0135853	0.616356	0.130951	0.107302	2.07423e-06	1.47909e-05	70	86	86	C1	GI. colon, transverse (GTEx)	EpiXcan	0.996206	colon_transverse	0.999981
2862	ENSG00000109171	SLAIN2	0.500889	0.0579872	0.616449	0.011106	0.0194763	0.049616	0.168825	10	12	12	C1	GI. colon, transverse (GTEx)	EpiXcan	0.996206	colon_transverse	0.999981
2863	ENSG00000196199	MPHOSPH8	-0.500558	-0.0271316	0.616683	0.0506583	0.0803684	2.88394e-05	0.000175086	25	28	28	C1	GI. colon, transverse (GTEx)	EpiXcan	0.996206	colon_transverse	0.999981
2864	ENSG00000122566	HNRNPA2B1	-0.500247	-0.0341952	0.616901	0.0271724	0.0385122	0.0047528	0.019838	20	21	21	C1	GI. colon, transverse (GTEx)	EpiXcan	0.996206	colon_transverse	0.999981
2865	ENSG00000149499	EML3	-0.500132	-0.0140948	0.616982	0.0792413	0.152215	1.23305e-08	1.23323e-07	32	37	37	C1	GI. colon, transverse (GTEx)	EpiXcan	0.996206	colon_transverse	0.999981
2866	ENSG00000166436	TRIM66	0.500123	0.0100978	0.616988	0.25132	0.576471	3.05413e-42	4.1548e-40	22	34	34	C1	GI. colon, transverse (GTEx)	EpiXcan	0.996206	colon_transverse	0.999981
2867	ENSG00000120519	SLC10A7	0.500089	0.0201645	0.617012	0.0855271	0.0221354	0.0355001	0.124512	34	40	40	C1	GI. colon, transverse (GTEx)	EpiXcan	0.996206	colon_transverse	0.999981
2868	ENSG00000106066	CPVL	0.499765	0.0297511	0.61724	0.0587287	0.14512	1.86266e-08	1.81121e-07	12	17	17	C1	GI. colon, transverse (GTEx)	EpiXcan	0.996206	colon_transverse	0.999981
2869	ENSG00000167785	ZNF558	-0.499534	-0.0374882	0.617403	0.0398014	0.109908	1.4228e-06	1.04379e-05	22	27	27	C1	GI. colon, transverse (GTEx)	EpiXcan	0.996206	colon_transverse	0.999981
2870	ENSG00000104133	SPG11	-0.499467	-0.0895032	0.617451	0.00429016	0.0427463	0.0034371	0.0146742	3	4	4	C1	GI. colon, transverse (GTEx)	EpiXcan	0.996206	colon_transverse	0.999981
2871	ENSG00000196136	SERPINA3	0.499426	0.0186222	0.617479	0.106058	0.0998511	7.41809e-06	4.91918e-05	41	43	43	C1	GI. colon, transverse (GTEx)	EpiXcan	0.996206	colon_transverse	0.999981
2872	ENSG00000138399	FASTKD1	0.498815	0.0224813	0.61791	0.0459519	0.0770643	6.8324e-05	0.000391717	20	21	21	C1	GI. colon, transverse (GTEx)	EpiXcan	0.996206	colon_transverse	0.999981
2873	ENSG00000134371	CDC73	-0.498767	-0.0155164	0.617944	0.0768207	0.0326192	0.0117556	0.046114	43	59	59	C1	GI. colon, transverse (GTEx)	EpiXcan	0.996206	colon_transverse	0.999981
2874	ENSG00000146373	RNF217	-0.498385	-0.0434688	0.618213	0.0126669	0.0137964	0.091823	0.286809	12	14	14	C1	GI. colon, transverse (GTEx)	EpiXcan	0.996206	colon_transverse	0.999981
2875	ENSG00000112640	PPP2R5D	-0.498048	-0.0297858	0.61845	0.0468532	0.0275532	0.0215885	0.0797727	45	54	54	C1	GI. colon, transverse (GTEx)	EpiXcan	0.996206	colon_transverse	0.999981
2876	ENSG00000083828	ZNF586	0.497874	0.0578278	0.618573	0.0130921	0.0747665	0.000101595	0.000565125	11	16	16	C1	GI. colon, transverse (GTEx)	EpiXcan	0.996206	colon_transverse	0.999981
2877	ENSG00000185127	C6orf120	0.497716	0.0221749	0.618684	0.0461292	0.0734655	0.000136126	0.000742466	19	22	22	C1	GI. colon, transverse (GTEx)	EpiXcan	0.996206	colon_transverse	0.999981
2878	ENSG00000182004	SNRPE	0.497595	0.032581	0.61877	0.0345978	0.111743	1.80142e-06	1.29809e-05	8	8	8	C1	GI. colon, transverse (GTEx)	EpiXcan	0.996206	colon_transverse	0.999981
2879	ENSG00000118855	MFSD1	0.497432	0.0723579	0.618884	0.0171109	0.011352	0.138153	0.405829	5	5	5	C1	GI. colon, transverse (GTEx)	EpiXcan	0.996206	colon_transverse	0.999981
2880	ENSG00000157326	DHRS4	-0.497335	-0.0245991	0.618952	0.0229584	0.082249	3.79434e-05	0.000226143	28	34	34	C1	GI. colon, transverse (GTEx)	EpiXcan	0.996206	colon_transverse	0.999981
2881	ENSG00000130475	FCHO1	-0.497294	-0.0286597	0.618981	0.0580921	0.0378377	0.00682925	0.0278092	40	48	48	C1	GI. colon, transverse (GTEx)	EpiXcan	0.996206	colon_transverse	0.999981
2882	ENSG00000134779	TPGS2	-0.495368	-0.0128955	0.62034	0.251711	0.513056	1.22112e-35	1.02457e-33	12	17	17	C1	GI. colon, transverse (GTEx)	EpiXcan	0.996206	colon_transverse	0.999981
2883	ENSG00000119725	ZNF410	0.495318	0.0585933	0.620376	0.00932991	0.0687034	0.000171345	0.000919173	13	18	18	C1	GI. colon, transverse (GTEx)	EpiXcan	0.996206	colon_transverse	0.999981
2884	ENSG00000137752	CASP1	-0.495276	-0.0218513	0.620406	0.0702885	0.13779	9.32826e-08	8.16412e-07	31	35	35	C1	GI. colon, transverse (GTEx)	EpiXcan	0.996206	colon_transverse	0.999981
2885	ENSG00000172508	CARNS1	-0.495213	-0.0405134	0.62045	0.0172187	0.0878647	1.55133e-05	9.83584e-05	8	14	14	C1	GI. colon, transverse (GTEx)	EpiXcan	0.996206	colon_transverse	0.999981
2886	ENSG00000163072	NOSTRIN	0.495156	0.0396279	0.62049	0.022297	0.0927722	9.58644e-06	6.26145e-05	2	2	2	C1	GI. colon, transverse (GTEx)	EpiXcan	0.996206	colon_transverse	0.999981
2887	ENSG00000118260	CREB1	0.495025	0.0300349	0.620582	0.0362969	0.0131056	0.111414	0.339132	25	28	28	C1	GI. colon, transverse (GTEx)	EpiXcan	0.996206	colon_transverse	0.999981
2888	ENSG00000134265	NAPG	0.494984	0.0180599	0.620612	0.118047	0.354516	2.98818e-21	9.73729e-20	15	18	18	C1	GI. colon, transverse (GTEx)	EpiXcan	0.996206	colon_transverse	0.999981
2889	ENSG00000134987	WDR36	0.494802	0.0396389	0.62074	0.0165085	0.0751634	7.67648e-05	0.000437247	8	10	10	C1	GI. colon, transverse (GTEx)	EpiXcan	0.996206	colon_transverse	0.999981
2890	ENSG00000139428	MMAB	-0.494307	-0.0205409	0.62109	0.0765971	0.129476	1.88873e-07	1.59715e-06	37	47	47	C1	GI. colon, transverse (GTEx)	EpiXcan	0.996206	colon_transverse	0.999981
2891	ENSG00000111670	GNPTAB	0.494226	0.0172908	0.621146	0.111057	0.174332	6.49987e-10	7.72486e-09	19	22	22	C1	GI. colon, transverse (GTEx)	EpiXcan	0.996206	colon_transverse	0.999981
2892	ENSG00000184619	KRBA2	0.493671	0.0393465	0.621539	0.0209965	0.077486	5.34034e-05	0.000311398	5	6	6	C1	GI. colon, transverse (GTEx)	EpiXcan	0.996206	colon_transverse	0.999981
2893	ENSG00000165806	CASP7	0.493579	0.0209526	0.621604	0.0794005	0.138445	3.55821e-08	3.3084e-07	11	15	15	C1	GI. colon, transverse (GTEx)	EpiXcan	0.996206	colon_transverse	0.999981
2894	ENSG00000237940	LINC01238	0.493498	0.0165489	0.621661	0.0953471	0.113337	9.48941e-07	7.16024e-06	15	19	19	C1	GI. colon, transverse (GTEx)	EpiXcan	0.996206	colon_transverse	0.999981
2895	ENSG00000227124	ZNF717	-0.493157	-0.00809028	0.621901	0.18492	0.625546	3.4217e-49	8.87867e-47	18	30	30	C1	GI. colon, transverse (GTEx)	EpiXcan	0.996206	colon_transverse	0.999981
2896	ENSG00000263072	ZNF213-AS1	-0.492899	-0.0148495	0.622084	0.109549	0.250237	3.72296e-14	6.79246e-13	19	24	24	C1	GI. colon, transverse (GTEx)	EpiXcan	0.996206	colon_transverse	0.999981
2897	ENSG00000133243	BTBD2	-0.492736	-0.0524131	0.622199	0.0150978	0.0244892	0.0275678	0.0993519	7	9	9	C1	GI. colon, transverse (GTEx)	EpiXcan	0.996206	colon_transverse	0.999981
2898	ENSG00000148719	DNAJB12	0.492697	0.0317921	0.622227	0.0285964	0.100652	5.48797e-06	3.71306e-05	38	51	51	C1	GI. colon, transverse (GTEx)	EpiXcan	0.996206	colon_transverse	0.999981
2899	ENSG00000164344	KLKB1	-0.492488	-0.0167483	0.622374	0.105063	0.248793	4.43454e-14	8.0384e-13	45	60	60	C1	GI. colon, transverse (GTEx)	EpiXcan	0.996206	colon_transverse	0.999981
2900	ENSG00000181031	RPH3AL	-0.491858	-0.0207489	0.62282	0.0982608	0.371727	5.57016e-23	2.07577e-21	17	24	24	C1	GI. colon, transverse (GTEx)	EpiXcan	0.996206	colon_transverse	0.999981
2901	ENSG00000227775	AL031282.1	0.491645	0.0123952	0.62297	0.281455	0.462877	3.48289e-31	2.26987e-29	22	27	27	C1	GI. colon, transverse (GTEx)	EpiXcan	0.996206	colon_transverse	0.999981
2902	ENSG00000149527	PLCH2	-0.491174	-0.0486229	0.623303	0.0144704	0.0517894	0.00136452	0.00630181	6	7	7	C1	GI. colon, transverse (GTEx)	EpiXcan	0.996206	colon_transverse	0.999981
2903	ENSG00000268471	LINC02486	-0.490949	-0.111216	0.623463	0.003704	0.0132988	0.109129	0.333214	9	10	10	C1	GI. colon, transverse (GTEx)	EpiXcan	0.996206	colon_transverse	0.999981
2904	ENSG00000101224	CDC25B	0.490875	0.0154756	0.623515	0.103024	0.13566	4.85596e-08	4.41829e-07	46	49	49	C1	GI. colon, transverse (GTEx)	EpiXcan	0.996206	colon_transverse	0.999981
2905	ENSG00000166575	TMEM135	0.490728	0.0304112	0.623619	0.0456423	0.037606	0.00676174	0.0275583	38	49	49	C1	GI. colon, transverse (GTEx)	EpiXcan	0.996206	colon_transverse	0.999981
2906	ENSG00000124191	TOX2	-0.490667	-0.0278106	0.623662	0.0364166	0.290453	7.60056e-17	1.71496e-15	15	21	21	C1	GI. colon, transverse (GTEx)	EpiXcan	0.996206	colon_transverse	0.999981
2907	ENSG00000172115	CYCS	-0.490283	-0.025473	0.623934	0.0372644	0.121485	4.62421e-07	3.6817e-06	26	35	35	C1	GI. colon, transverse (GTEx)	EpiXcan	0.996206	colon_transverse	0.999981
2908	ENSG00000186567	CEACAM19	0.489968	0.0102234	0.624156	0.291124	0.358061	8.23626e-22	2.80113e-20	68	85	85	C1	GI. colon, transverse (GTEx)	EpiXcan	0.996206	colon_transverse	0.999981
2909	ENSG00000205659	LIN52	0.489654	0.0397746	0.624379	0.0240841	0.0545176	0.00105054	0.0049347	7	8	8	C1	GI. colon, transverse (GTEx)	EpiXcan	0.996206	colon_transverse	0.999981
2910	ENSG00000105612	DNASE2	-0.48961	-0.0337175	0.62441	0.00916958	0.0135468	0.106591	0.326176	12	18	18	C1	GI. colon, transverse (GTEx)	EpiXcan	0.996206	colon_transverse	0.999981
2911	ENSG00000247572	CKMT2-AS1	-0.489398	-0.00959075	0.62456	0.3243	0.529039	9.06639e-39	9.77217e-37	17	18	18	C1	GI. colon, transverse (GTEx)	EpiXcan	0.996206	colon_transverse	0.999981
2912	ENSG00000176624	MEX3C	-0.48881	-0.0352512	0.624976	0.032858	0.0275746	0.017536	0.0662304	25	32	32	C1	GI. colon, transverse (GTEx)	EpiXcan	0.996206	colon_transverse	0.999981
2913	ENSG00000204228	HSD17B8	-0.487541	-0.0449114	0.625875	0.0261358	0.0152147	0.0880896	0.276876	69	82	82	C1	GI. colon, transverse (GTEx)	EpiXcan	0.996206	colon_transverse	0.999981
2914	ENSG00000160796	NBEAL2	0.487516	0.0260026	0.625893	0.0863551	0.0303187	0.0161539	0.0615579	53	60	60	C1	GI. colon, transverse (GTEx)	EpiXcan	0.996206	colon_transverse	0.999981
2915	ENSG00000175104	TRAF6	-0.487341	-0.0527036	0.626017	0.0182852	0.0222782	0.0366151	0.128071	6	6	6	C1	GI. colon, transverse (GTEx)	EpiXcan	0.996206	colon_transverse	0.999981
2916	ENSG00000260257	AL035071.1	0.486391	0.0452533	0.62669	0.0182344	0.0522306	0.00111923	0.00523103	4	4	4	C1	GI. colon, transverse (GTEx)	EpiXcan	0.996206	colon_transverse	0.999981
2917	ENSG00000163565	IFI16	0.486224	0.0329818	0.626808	0.039479	0.0236286	0.0307813	0.10958	10	11	11	C1	GI. colon, transverse (GTEx)	EpiXcan	0.996206	colon_transverse	0.999981
2918	ENSG00000167637	ZNF283	0.485931	0.0263895	0.627016	0.0649197	0.0599318	0.000280128	0.00144733	30	36	36	C1	GI. colon, transverse (GTEx)	EpiXcan	0.996206	colon_transverse	0.999981
2919	ENSG00000204261	PSMB8-AS1	-0.485324	-0.0266407	0.627446	0.0284861	0.0849046	3.20104e-05	0.000192667	8	9	9	C1	GI. colon, transverse (GTEx)	EpiXcan	0.996206	colon_transverse	0.999981
2920	ENSG00000223797	ENTPD3-AS1	-0.484893	-0.0121308	0.627752	0.185006	0.371344	1.33065e-22	4.86818e-21	9	11	11	C1	GI. colon, transverse (GTEx)	EpiXcan	0.996206	colon_transverse	0.999981
2921	ENSG00000244682	FCGR2C	0.484703	0.0151942	0.627887	0.12961	0.194281	6.4436e-11	8.67317e-10	45	54	54	C1	GI. colon, transverse (GTEx)	EpiXcan	0.996206	colon_transverse	0.999981
2922	ENSG00000057704	TMCC3	-0.484502	-0.0478565	0.62803	0.034453	0.0350721	0.00853336	0.034241	35	42	42	C1	GI. colon, transverse (GTEx)	EpiXcan	0.996206	colon_transverse	0.999981
2923	ENSG00000116209	TMEM59	0.483984	0.0540836	0.628397	0.00381978	0.0101807	0.156396	0.44673	6	7	7	C1	GI. colon, transverse (GTEx)	EpiXcan	0.996206	colon_transverse	0.999981
2924	ENSG00000221955	SLC12A8	-0.483281	-0.111243	0.628896	0.000965155	0.0645304	0.000369007	0.00186325	5	11	11	C1	GI. colon, transverse (GTEx)	EpiXcan	0.996206	colon_transverse	0.999981
2925	ENSG00000262903	AC027796.4	-0.483065	-0.0786629	0.629049	0.00496505	0.0853465	8.28395e-06	5.4572e-05	5	10	10	C1	GI. colon, transverse (GTEx)	EpiXcan	0.996206	colon_transverse	0.999981
2926	ENSG00000145687	SSBP2	0.482714	0.0481303	0.629299	0.0163804	0.0353283	0.00811218	0.0327102	10	10	10	C1	GI. colon, transverse (GTEx)	EpiXcan	0.996206	colon_transverse	0.999981
2927	ENSG00000117266	CDK18	0.482526	0.0566107	0.629433	0.0266836	0.0773085	7.59641e-05	0.000433215	9	9	9	C1	GI. colon, transverse (GTEx)	EpiXcan	0.996206	colon_transverse	0.999981
2928	ENSG00000092094	OSGEP	0.482262	0.0117285	0.62962	0.208154	0.391384	9.88966e-25	4.21697e-23	20	24	24	C1	GI. colon, transverse (GTEx)	EpiXcan	0.996206	colon_transverse	0.999981
2929	ENSG00000187650	VMAC	0.481444	0.0146404	0.630201	0.149654	0.148028	1.75193e-08	1.71544e-07	47	53	53	C1	GI. colon, transverse (GTEx)	EpiXcan	0.996206	colon_transverse	0.999981
2930	ENSG00000069020	MAST4	-0.481038	-0.054378	0.63049	0.043834	0.127433	2.22635e-07	1.85578e-06	52	67	67	C1	GI. colon, transverse (GTEx)	EpiXcan	0.996206	colon_transverse	0.999981
2931	ENSG00000168566	SNRNP48	0.480567	0.06543	0.630825	0.00768005	0.0285541	0.0190095	0.0711053	9	11	11	C1	GI. colon, transverse (GTEx)	EpiXcan	0.996206	colon_transverse	0.999981
2932	ENSG00000197111	PCBP2	-0.480502	-0.0350581	0.63087	0.0518889	0.0223702	0.0378779	0.131928	29	32	32	C1	GI. colon, transverse (GTEx)	EpiXcan	0.996206	colon_transverse	0.999981
2933	ENSG00000112308	C6orf62	0.480495	0.0145095	0.630875	0.116589	0.216871	2.57671e-12	4.0425e-11	15	17	17	C1	GI. colon, transverse (GTEx)	EpiXcan	0.996206	colon_transverse	0.999981
2934	ENSG00000115364	MRPL19	0.479952	0.0119124	0.631261	0.195349	0.358714	1.02293e-21	3.4455e-20	18	25	25	C1	GI. colon, transverse (GTEx)	EpiXcan	0.996206	colon_transverse	0.999981
2935	ENSG00000161692	DBF4B	-0.479911	-0.0129722	0.631291	0.17543	0.405084	8.84527e-26	3.99806e-24	16	19	19	C1	GI. colon, transverse (GTEx)	EpiXcan	0.996206	colon_transverse	0.999981
2936	ENSG00000165714	BORCS5	-0.479896	-0.040505	0.631301	0.0164803	0.0261073	0.0237735	0.0869522	11	14	14	C1	GI. colon, transverse (GTEx)	EpiXcan	0.996206	colon_transverse	0.999981
2937	ENSG00000120860	WASHC3	-0.479478	-0.0177729	0.631599	0.0993451	0.246837	1.50087e-14	2.80776e-13	35	40	40	C1	GI. colon, transverse (GTEx)	EpiXcan	0.996206	colon_transverse	0.999981
2938	ENSG00000137575	SDCBP	-0.479048	-0.033288	0.631904	0.0316602	0.0748885	0.000100965	0.000561841	21	27	27	C1	GI. colon, transverse (GTEx)	EpiXcan	0.996206	colon_transverse	0.999981
2939	ENSG00000165898	ISCA2	-0.478804	-0.037603	0.632078	0.0306901	0.046596	0.00258232	0.0112651	15	21	21	C1	GI. colon, transverse (GTEx)	EpiXcan	0.996206	colon_transverse	0.999981
2940	ENSG00000172992	DCAKD	-0.478715	-0.0149433	0.632141	0.141228	0.3003	9.83225e-18	2.37534e-16	20	23	23	C1	GI. colon, transverse (GTEx)	EpiXcan	0.996206	colon_transverse	0.999981
2941	ENSG00000230715	AC018638.2	0.478589	0.00787568	0.632231	0.367415	0.559766	7.13647e-42	9.00866e-40	30	40	40	C1	GI. colon, transverse (GTEx)	EpiXcan	0.996206	colon_transverse	0.999981
2942	ENSG00000166794	PPIB	-0.478123	-0.0377281	0.632563	0.0516929	0.111678	1.64258e-06	1.19007e-05	28	34	34	C1	GI. colon, transverse (GTEx)	EpiXcan	0.996206	colon_transverse	0.999981
2943	ENSG00000257702	LBX2-AS1	0.478107	0.0174712	0.632574	0.0526986	0.134476	9.12369e-08	7.99507e-07	20	27	27	C1	GI. colon, transverse (GTEx)	EpiXcan	0.996206	colon_transverse	0.999981
2944	ENSG00000157036	EXOG	-0.478051	-0.0631118	0.632614	0.00946999	0.0514	0.00145244	0.00667265	13	17	17	C1	GI. colon, transverse (GTEx)	EpiXcan	0.996206	colon_transverse	0.999981
2945	ENSG00000166816	LDHD	0.477887	0.0574252	0.632731	0.00830048	0.0189136	0.0527873	0.17793	4	6	6	C1	GI. colon, transverse (GTEx)	EpiXcan	0.996206	colon_transverse	0.999981
2946	ENSG00000242485	MRPL20	0.477777	0.138585	0.632809	0.00580018	0.0158561	0.0772178	0.247422	8	11	11	C1	GI. colon, transverse (GTEx)	EpiXcan	0.996206	colon_transverse	0.999981
2947	ENSG00000157184	CPT2	0.477377	0.0262717	0.633094	0.0253594	0.0139176	0.101909	0.313904	11	11	11	C1	GI. colon, transverse (GTEx)	EpiXcan	0.996206	colon_transverse	0.999981
2948	ENSG00000100347	SAMM50	-0.477367	-0.0168792	0.633101	0.0833093	0.185167	5.49642e-11	7.46277e-10	14	17	17	C1	GI. colon, transverse (GTEx)	EpiXcan	0.996206	colon_transverse	0.999981
2949	ENSG00000090863	GLG1	0.477307	0.0292876	0.633144	0.0395377	0.0424479	0.00408534	0.0172265	10	11	11	C1	GI. colon, transverse (GTEx)	EpiXcan	0.996206	colon_transverse	0.999981
2950	ENSG00000168306	ACOX2	0.477243	0.0117753	0.633189	0.0476675	0.0183782	0.0604049	0.199724	32	38	38	C1	GI. colon, transverse (GTEx)	EpiXcan	0.996206	colon_transverse	0.999981
2951	ENSG00000272941	AC083862.2	-0.477225	-0.0168029	0.633202	0.0425051	0.0927451	1.5041e-05	9.54939e-05	34	42	42	C1	GI. colon, transverse (GTEx)	EpiXcan	0.996206	colon_transverse	0.999981
2952	ENSG00000132016	C19orf57	0.477188	0.0130905	0.633228	0.0646433	0.0349766	0.00640291	0.0261644	38	49	49	C1	GI. colon, transverse (GTEx)	EpiXcan	0.996206	colon_transverse	0.999981
2953	ENSG00000128268	MGAT3	0.477056	0.00539991	0.633322	0.00723688	0.0551717	0.000849759	0.00404856	22	32	32	C1	GI. colon, transverse (GTEx)	EpiXcan	0.996206	colon_transverse	0.999981
2954	ENSG00000196365	LONP1	0.47606	0.0139347	0.634032	0.175296	0.373073	2.66532e-23	1.0121e-21	13	15	15	C1	GI. colon, transverse (GTEx)	EpiXcan	0.996206	colon_transverse	0.999981
2955	ENSG00000131401	NAPSB	0.475984	0.0333855	0.634086	0.0317453	0.112038	8.49728e-07	6.44983e-06	3	6	6	C1	GI. colon, transverse (GTEx)	EpiXcan	0.996206	colon_transverse	0.999981
2956	ENSG00000183726	TMEM50A	0.475572	0.0464624	0.634379	0.0216567	0.0480488	0.00194665	0.00869786	10	10	10	C1	GI. colon, transverse (GTEx)	EpiXcan	0.996206	colon_transverse	0.999981
2957	ENSG00000138030	KHK	0.47505	0.0203061	0.634751	0.0626461	0.158907	4.22496e-09	4.48486e-08	7	8	8	C1	GI. colon, transverse (GTEx)	EpiXcan	0.996206	colon_transverse	0.999981
2958	ENSG00000108439	PNPO	-0.474982	-0.0324218	0.6348	0.0281539	0.0876037	2.10527e-05	0.000130585	9	9	9	C1	GI. colon, transverse (GTEx)	EpiXcan	0.996206	colon_transverse	0.999981
2959	ENSG00000243708	PLA2G4B	-0.47458	-0.0112717	0.635086	0.130493	0.283932	3.59439e-16	7.59646e-15	17	18	18	C1	GI. colon, transverse (GTEx)	EpiXcan	0.996206	colon_transverse	0.999981
2960	ENSG00000006715	VPS41	0.474085	0.0145479	0.635439	0.0742955	0.0975555	8.44448e-06	5.55512e-05	30	33	33	C1	GI. colon, transverse (GTEx)	EpiXcan	0.996206	colon_transverse	0.999981
2961	ENSG00000153208	MERTK	-0.473768	-0.00837346	0.635665	0.157755	0.289851	2.97646e-17	6.88221e-16	37	49	49	C1	GI. colon, transverse (GTEx)	EpiXcan	0.996206	colon_transverse	0.999981
2962	ENSG00000118816	CCNI	-0.473628	-0.0245606	0.635765	0.0651283	0.0979286	5.11105e-06	3.47398e-05	21	28	28	C1	GI. colon, transverse (GTEx)	EpiXcan	0.996206	colon_transverse	0.999981
2963	ENSG00000107185	RGP1	-0.473411	-0.0579242	0.63592	0.0102206	0.02599	0.0209381	0.0775944	3	3	3	C1	GI. colon, transverse (GTEx)	EpiXcan	0.996206	colon_transverse	0.999981
2964	ENSG00000160439	RDH13	0.473379	0.0116149	0.635943	0.108007	0.147147	2.98266e-08	2.7862e-07	45	59	59	C1	GI. colon, transverse (GTEx)	EpiXcan	0.996206	colon_transverse	0.999981
2965	ENSG00000260917	AL158212.3	0.473221	0.0222327	0.636056	0.130487	0.0117081	0.129854	0.385617	50	70	70	C1	GI. colon, transverse (GTEx)	EpiXcan	0.996206	colon_transverse	0.999981
2966	ENSG00000003393	ALS2	0.473094	0.0480003	0.636146	0.00959417	0.0365334	0.00765059	0.0310275	2	3	3	C1	GI. colon, transverse (GTEx)	EpiXcan	0.996206	colon_transverse	0.999981
2967	ENSG00000162222	TTC9C	0.472152	0.0295248	0.636819	0.0440687	0.108112	2.57853e-06	1.81651e-05	17	21	21	C1	GI. colon, transverse (GTEx)	EpiXcan	0.996206	colon_transverse	0.999981
2968	ENSG00000213626	LBH	-0.471803	-0.0652487	0.637067	0.00772126	0.0639291	0.00023952	0.00125417	4	7	7	C1	GI. colon, transverse (GTEx)	EpiXcan	0.996206	colon_transverse	0.999981
2969	ENSG00000159377	PSMB4	0.471594	0.04793	0.637216	0.0147937	0.0442048	0.00325935	0.0139963	7	7	7	C1	GI. colon, transverse (GTEx)	EpiXcan	0.996206	colon_transverse	0.999981
2970	ENSG00000269973	AC010969.2	0.47126	0.0251686	0.637455	0.0468121	0.38915	3.94635e-24	1.59355e-22	13	18	18	C1	GI. colon, transverse (GTEx)	EpiXcan	0.996206	colon_transverse	0.999981
2971	ENSG00000112249	ASCC3	-0.471132	-0.0349286	0.637547	0.0258644	0.0461288	0.00255156	0.0111448	18	21	21	C1	GI. colon, transverse (GTEx)	EpiXcan	0.996206	colon_transverse	0.999981
2972	ENSG00000143570	SLC39A1	0.471009	0.0250161	0.637635	0.0554928	0.0434608	0.00372929	0.015854	35	41	41	C1	GI. colon, transverse (GTEx)	EpiXcan	0.996206	colon_transverse	0.999981
2973	ENSG00000001561	ENPP4	0.47072	0.0153062	0.637841	0.0540548	0.0281605	0.0182633	0.0686811	26	31	31	C1	GI. colon, transverse (GTEx)	EpiXcan	0.996206	colon_transverse	0.999981
2974	ENSG00000227354	RBM26-AS1	0.470696	0.00883002	0.637858	0.317258	0.44973	7.81371e-30	4.65897e-28	12	12	12	C1	GI. colon, transverse (GTEx)	EpiXcan	0.996206	colon_transverse	0.999981
2975	ENSG00000037474	NSUN2	-0.470452	-0.0161015	0.638032	0.113349	0.282757	1.97593e-16	4.27883e-15	26	34	34	C1	GI. colon, transverse (GTEx)	EpiXcan	0.996206	colon_transverse	0.999981
2976	ENSG00000165983	PTER	-0.470109	-0.0324439	0.638277	0.0458231	0.206444	1.32669e-11	1.90858e-10	11	14	14	C1	GI. colon, transverse (GTEx)	EpiXcan	0.996206	colon_transverse	0.999981
2977	ENSG00000173040	EVC2	0.470085	0.0354862	0.638294	0.0270439	0.0102662	0.159096	0.4528	15	16	16	C1	GI. colon, transverse (GTEx)	EpiXcan	0.996206	colon_transverse	0.999981
2978	ENSG00000169914	OTUD3	-0.469863	-0.0224827	0.638453	0.0617329	0.124242	1.78645e-07	1.51616e-06	19	20	20	C1	GI. colon, transverse (GTEx)	EpiXcan	0.996206	colon_transverse	0.999981
2979	ENSG00000166946	CCNDBP1	-0.469732	-0.0219712	0.638547	0.0441616	0.0353429	0.00874755	0.0350302	29	33	33	C1	GI. colon, transverse (GTEx)	EpiXcan	0.996206	colon_transverse	0.999981
2980	ENSG00000160117	ANKLE1	0.469599	0.0310439	0.638642	0.0374061	0.134985	5.51243e-08	4.98323e-07	18	22	22	C1	GI. colon, transverse (GTEx)	EpiXcan	0.996206	colon_transverse	0.999981
2981	ENSG00000092148	HECTD1	0.469562	0.0294715	0.638668	0.0533272	0.0778893	6.8618e-05	0.000393241	9	11	11	C1	GI. colon, transverse (GTEx)	EpiXcan	0.996206	colon_transverse	0.999981
2982	ENSG00000132004	FBXW9	-0.469561	-0.0641695	0.638669	0.00563332	0.0173742	0.0680685	0.221602	2	3	3	C1	GI. colon, transverse (GTEx)	EpiXcan	0.996206	colon_transverse	0.999981
2983	ENSG00000144120	TMEM177	0.469243	0.0247692	0.638896	0.141421	0.110543	1.65856e-06	1.2004e-05	63	70	70	C1	GI. colon, transverse (GTEx)	EpiXcan	0.996206	colon_transverse	0.999981
2984	ENSG00000189241	TSPYL1	-0.468993	-0.045622	0.639075	0.0144285	0.0622244	0.000447752	0.0022343	4	8	8	C1	GI. colon, transverse (GTEx)	EpiXcan	0.996206	colon_transverse	0.999981
2985	ENSG00000235109	ZSCAN31	0.468778	0.022886	0.639228	0.0770563	0.220094	1.61851e-12	2.5771e-11	16	24	24	C1	GI. colon, transverse (GTEx)	EpiXcan	0.996206	colon_transverse	0.999981
2986	ENSG00000166206	GABRB3	0.468723	0.0276242	0.639267	0.0388314	0.112851	1.50856e-06	1.10323e-05	35	41	41	C1	GI. colon, transverse (GTEx)	EpiXcan	0.996206	colon_transverse	0.999981
2987	ENSG00000146263	MMS22L	0.468707	0.0506366	0.639279	0.0123396	0.0583546	0.000526111	0.00259299	4	7	7	C1	GI. colon, transverse (GTEx)	EpiXcan	0.996206	colon_transverse	0.999981
2988	ENSG00000124177	CHD6	0.468184	0.0464193	0.639653	0.0140275	0.0227021	0.0374977	0.130799	17	19	19	C1	GI. colon, transverse (GTEx)	EpiXcan	0.996206	colon_transverse	0.999981
2989	ENSG00000203644	AC083799.1	-0.468104	-0.0427745	0.639711	0.0168208	0.0359177	0.00792992	0.0320213	8	8	8	C1	GI. colon, transverse (GTEx)	EpiXcan	0.996206	colon_transverse	0.999981
2990	ENSG00000166501	PRKCB	-0.467729	-0.0207951	0.639978	0.0647819	0.165347	1.95506e-09	2.17588e-08	12	16	16	C1	GI. colon, transverse (GTEx)	EpiXcan	0.996206	colon_transverse	0.999981
2991	ENSG00000204084	INPP5B	-0.467715	-0.0122903	0.639988	0.157405	0.271764	1.82671e-16	3.97451e-15	37	44	44	C1	GI. colon, transverse (GTEx)	EpiXcan	0.996206	colon_transverse	0.999981
2992	ENSG00000166260	COX11	-0.467592	-0.0111879	0.640076	0.27596	0.359761	7.09169e-22	2.42363e-20	69	87	87	C1	GI. colon, transverse (GTEx)	EpiXcan	0.996206	colon_transverse	0.999981
2993	ENSG00000204623	ZNRD1ASP	0.467571	0.0313423	0.640091	0.0432584	0.139412	6.82959e-08	6.11868e-07	15	18	18	C1	GI. colon, transverse (GTEx)	EpiXcan	0.996206	colon_transverse	0.999981
2994	ENSG00000197386	HTT	-0.467482	-0.0270426	0.640155	0.0412609	0.0896349	2.11275e-05	0.000130933	23	29	29	C1	GI. colon, transverse (GTEx)	EpiXcan	0.996206	colon_transverse	0.999981
2995	ENSG00000174780	SRP72	-0.466759	-0.0476394	0.640673	0.00764587	0.119527	6.31904e-07	4.89184e-06	18	25	25	C1	GI. colon, transverse (GTEx)	EpiXcan	0.996206	colon_transverse	0.999981
2996	ENSG00000168026	TTC21A	0.46611	0.0203243	0.641137	0.0474366	0.0539586	0.00111002	0.00519145	10	14	14	C1	GI. colon, transverse (GTEx)	EpiXcan	0.996206	colon_transverse	0.999981
2997	ENSG00000164764	SBSPON	0.466003	0.033445	0.641213	0.0217208	0.12955	1.70783e-07	1.45119e-06	9	10	10	C1	GI. colon, transverse (GTEx)	EpiXcan	0.996206	colon_transverse	0.999981
2998	ENSG00000112339	HBS1L	0.465828	0.0743605	0.641339	0.00499646	0.0816999	5.19206e-05	0.000303636	6	10	10	C1	GI. colon, transverse (GTEx)	EpiXcan	0.996206	colon_transverse	0.999981
2999	ENSG00000168071	CCDC88B	-0.465666	-0.0129633	0.641454	0.0656345	0.128074	1.4351e-07	1.23366e-06	37	45	45	C1	GI. colon, transverse (GTEx)	EpiXcan	0.996206	colon_transverse	0.999981
3000	ENSG00000048140	TSPAN17	0.465475	0.0320859	0.641591	0.00828997	0.0112995	0.141348	0.412875	8	10	10	C1	GI. colon, transverse (GTEx)	EpiXcan	0.996206	colon_transverse	0.999981
3001	ENSG00000078177	N4BP2	0.465451	0.0226323	0.641609	0.0611955	0.116463	7.43129e-07	5.6838e-06	31	35	35	C1	GI. colon, transverse (GTEx)	EpiXcan	0.996206	colon_transverse	0.999981
3002	ENSG00000168397	ATG4B	0.464849	0.0129626	0.64204	0.194343	0.318584	2.94369e-19	8.21652e-18	38	47	47	C1	GI. colon, transverse (GTEx)	EpiXcan	0.996206	colon_transverse	0.999981
3003	ENSG00000217165	ANKRD18EP	-0.464719	-0.0201388	0.642133	0.0388877	0.0646752	0.000312523	0.00160171	16	16	16	C1	GI. colon, transverse (GTEx)	EpiXcan	0.996206	colon_transverse	0.999981
3004	ENSG00000105793	GTPBP10	-0.464393	-0.0207555	0.642366	0.0809989	0.146664	2.7177e-08	2.56261e-07	41	50	50	C1	GI. colon, transverse (GTEx)	EpiXcan	0.996206	colon_transverse	0.999981
3005	ENSG00000196275	GTF2IRD2	-0.463607	-0.0258541	0.642929	0.0711862	0.0288812	0.0182878	0.0687414	28	33	33	C1	GI. colon, transverse (GTEx)	EpiXcan	0.996206	colon_transverse	0.999981
3006	ENSG00000196455	PIK3R4	0.462542	0.0299693	0.643692	0.0214296	0.04102	0.00438258	0.0183858	15	17	17	C1	GI. colon, transverse (GTEx)	EpiXcan	0.996206	colon_transverse	0.999981
3007	ENSG00000154767	XPC	0.461988	0.0214863	0.64409	0.0543547	0.0558471	0.000763175	0.00365594	19	25	25	C1	GI. colon, transverse (GTEx)	EpiXcan	0.996206	colon_transverse	0.999981
3008	ENSG00000165502	RPL36AL	-0.461102	-0.0131983	0.644726	0.135345	0.325824	6.53245e-20	1.93925e-18	16	19	19	C1	GI. colon, transverse (GTEx)	EpiXcan	0.996206	colon_transverse	0.999981
3009	ENSG00000111843	TMEM14C	0.460984	0.0379714	0.64481	0.032237	0.0420203	0.0041923	0.017651	37	46	46	C1	GI. colon, transverse (GTEx)	EpiXcan	0.996206	colon_transverse	0.999981
3010	ENSG00000164136	IL15	-0.460916	-0.0446174	0.644859	0.0173026	0.0222231	0.0382187	0.133082	17	19	19	C1	GI. colon, transverse (GTEx)	EpiXcan	0.996206	colon_transverse	0.999981
3011	ENSG00000135241	PNPLA8	0.460584	0.0276963	0.645097	0.0384124	0.0153586	0.0785209	0.251023	27	31	31	C1	GI. colon, transverse (GTEx)	EpiXcan	0.996206	colon_transverse	0.999981
3012	ENSG00000254860	TMEM9B-AS1	0.46056	0.0121709	0.645114	0.125808	0.48404	3.92127e-33	2.9226e-31	17	22	22	C1	GI. colon, transverse (GTEx)	EpiXcan	0.996206	colon_transverse	0.999981
3013	ENSG00000187134	AKR1C1	-0.460482	-0.0119811	0.645171	0.192322	0.284619	2.91115e-17	6.74231e-16	25	34	34	C1	GI. colon, transverse (GTEx)	EpiXcan	0.996206	colon_transverse	0.999981
3014	ENSG00000143162	CREG1	-0.46041	-0.0247157	0.645222	0.0405117	0.0870622	2.92352e-05	0.000177182	28	30	30	C1	GI. colon, transverse (GTEx)	EpiXcan	0.996206	colon_transverse	0.999981
3015	ENSG00000067182	TNFRSF1A	0.460176	0.0742341	0.64539	0.00871833	0.0134626	0.104402	0.320387	4	4	4	C1	GI. colon, transverse (GTEx)	EpiXcan	0.996206	colon_transverse	0.999981
3016	ENSG00000144401	METTL21A	-0.459134	-0.0276829	0.646138	0.0360306	0.130681	2.12519e-07	1.78008e-06	18	23	23	C1	GI. colon, transverse (GTEx)	EpiXcan	0.996206	colon_transverse	0.999981
3017	ENSG00000174564	IL20RB	0.45883	0.0483275	0.646356	0.0127755	0.0217285	0.038924	0.135336	18	25	25	C1	GI. colon, transverse (GTEx)	EpiXcan	0.996206	colon_transverse	0.999981
3018	ENSG00000267049	AC002398.1	-0.458794	-0.0156556	0.646382	0.0739624	0.125757	2.83018e-07	2.33055e-06	28	36	36	C1	GI. colon, transverse (GTEx)	EpiXcan	0.996206	colon_transverse	0.999981
3019	ENSG00000221838	AP4M1	-0.458695	-0.004463	0.646453	0.0242154	0.11296	8.48996e-07	6.44777e-06	18	23	23	C1	GI. colon, transverse (GTEx)	EpiXcan	0.996206	colon_transverse	0.999981
3020	ENSG00000258738	AL121603.2	-0.458672	-0.0323654	0.64647	0.0177765	0.073795	0.000126245	0.000692073	7	8	8	C1	GI. colon, transverse (GTEx)	EpiXcan	0.996206	colon_transverse	0.999981
3021	ENSG00000128829	EIF2AK4	0.457642	0.0219987	0.64721	0.0623005	0.220758	1.05604e-12	1.71861e-11	8	9	9	C1	GI. colon, transverse (GTEx)	EpiXcan	0.996206	colon_transverse	0.999981
3022	ENSG00000250067	YJEFN3	0.457611	0.0233536	0.647232	0.0513615	0.132128	6.23197e-08	5.59758e-07	11	12	12	C1	GI. colon, transverse (GTEx)	EpiXcan	0.996206	colon_transverse	0.999981
3023	ENSG00000133111	RFXAP	0.457084	0.0324904	0.64761	0.0707463	0.0117168	0.135211	0.398523	36	41	41	C1	GI. colon, transverse (GTEx)	EpiXcan	0.996206	colon_transverse	0.999981
3024	ENSG00000169592	INO80E	0.456847	0.00793112	0.647781	0.183183	0.313525	4.59633e-18	1.15007e-16	30	39	39	C1	GI. colon, transverse (GTEx)	EpiXcan	0.996206	colon_transverse	0.999981
3025	ENSG00000197563	PIGN	0.456029	0.0223221	0.648369	0.066676	0.141435	4.40897e-08	4.04045e-07	47	60	60	C1	GI. colon, transverse (GTEx)	EpiXcan	0.996206	colon_transverse	0.999981
3026	ENSG00000013288	MAN2B2	0.455777	0.0154583	0.64855	0.0776817	0.18312	1.95616e-10	2.47158e-09	18	20	20	C1	GI. colon, transverse (GTEx)	EpiXcan	0.996206	colon_transverse	0.999981
3027	ENSG00000170085	SIMC1	-0.455445	-0.0329047	0.648789	0.0557586	0.0498878	0.00161697	0.0073514	25	35	35	C1	GI. colon, transverse (GTEx)	EpiXcan	0.996206	colon_transverse	0.999981
3028	ENSG00000196689	TRPV1	-0.455437	-0.0556525	0.648795	0.0118142	0.0238166	0.0318769	0.11305	13	17	17	C1	GI. colon, transverse (GTEx)	EpiXcan	0.996206	colon_transverse	0.999981
3029	ENSG00000180822	PSMG4	0.455035	0.0249712	0.649084	0.0347178	0.182773	1.26145e-10	1.63965e-09	15	20	20	C1	GI. colon, transverse (GTEx)	EpiXcan	0.996206	colon_transverse	0.999981
3030	ENSG00000103381	CPPED1	-0.454401	-0.0162552	0.64954	0.15579	0.141763	3.58467e-08	3.33079e-07	98	112	112	C1	GI. colon, transverse (GTEx)	EpiXcan	0.996206	colon_transverse	0.999981
3031	ENSG00000155393	HEATR3	-0.453746	-0.0124256	0.650012	0.142013	0.499975	1.56966e-35	1.30917e-33	14	21	21	C1	GI. colon, transverse (GTEx)	EpiXcan	0.996206	colon_transverse	0.999981
3032	ENSG00000099984	GSTT2	-0.45366	-0.014546	0.650073	0.146899	0.627418	1.90631e-50	5.56483e-48	27	36	36	C1	GI. colon, transverse (GTEx)	EpiXcan	0.996206	colon_transverse	0.999981
3033	ENSG00000079616	KIF22	-0.453655	-0.0174525	0.650077	0.122879	0.0121105	0.124907	0.374055	50	60	60	C1	GI. colon, transverse (GTEx)	EpiXcan	0.996206	colon_transverse	0.999981
3034	ENSG00000232629	HLA-DQB2	-0.453411	-0.0132672	0.650253	0.200626	0.525304	3.03403e-37	2.87249e-35	14	20	20	C1	GI. colon, transverse (GTEx)	EpiXcan	0.996206	colon_transverse	0.999981
3035	ENSG00000272501	AL662844.4	0.453323	0.014393	0.650316	0.0674777	0.205211	1.21122e-11	1.74966e-10	52	63	63	C1	GI. colon, transverse (GTEx)	EpiXcan	0.996206	colon_transverse	0.999981
3036	ENSG00000214290	COLCA2	-0.453216	-0.00956029	0.650393	0.374458	0.344641	7.20618e-21	2.28905e-19	74	83	83	C1	GI. colon, transverse (GTEx)	EpiXcan	0.996206	colon_transverse	0.999981
3037	ENSG00000123191	ATP7B	0.452774	0.0218673	0.650712	0.0648713	0.151436	8.46188e-09	8.66091e-08	9	9	9	C1	GI. colon, transverse (GTEx)	EpiXcan	0.996206	colon_transverse	0.999981
3038	ENSG00000185946	RNPC3	0.452561	0.0464776	0.650865	0.0106507	0.0131323	0.110602	0.337123	4	4	4	C1	GI. colon, transverse (GTEx)	EpiXcan	0.996206	colon_transverse	0.999981
3039	ENSG00000148700	ADD3	0.45243	0.0285603	0.650959	0.0302076	0.100555	4.83004e-06	3.29176e-05	9	9	9	C1	GI. colon, transverse (GTEx)	EpiXcan	0.996206	colon_transverse	0.999981
3040	ENSG00000255198	SNHG9	-0.452401	-0.017318	0.65098	0.0886985	0.256914	1.03283e-14	1.96097e-13	28	34	34	C1	GI. colon, transverse (GTEx)	EpiXcan	0.996206	colon_transverse	0.999981
3041	ENSG00000124357	NAGK	0.452377	0.0180267	0.650997	0.0677077	0.108947	2.09516e-06	1.49249e-05	18	21	21	C1	GI. colon, transverse (GTEx)	EpiXcan	0.996206	colon_transverse	0.999981
3042	ENSG00000180881	CAPS2	-0.452245	-0.0220446	0.651093	0.0595376	0.156669	7.95729e-09	8.17431e-08	6	7	7	C1	GI. colon, transverse (GTEx)	EpiXcan	0.996206	colon_transverse	0.999981
3043	ENSG00000261616	AC036108.3	0.452181	0.00114086	0.651139	0.0636478	0.0510204	0.00150678	0.00688883	22	26	26	C1	GI. colon, transverse (GTEx)	EpiXcan	0.996206	colon_transverse	0.999981
3044	ENSG00000224877	NDUFAF8	0.451783	0.0431213	0.651425	0.0309903	0.0185645	0.0579536	0.192793	15	20	20	C1	GI. colon, transverse (GTEx)	EpiXcan	0.996206	colon_transverse	0.999981
3045	ENSG00000244026	FAM86DP	0.451714	0.0129296	0.651475	0.184428	0.452663	1.42908e-30	8.93941e-29	31	45	45	C1	GI. colon, transverse (GTEx)	EpiXcan	0.996206	colon_transverse	0.999981
3046	ENSG00000112763	BTN2A1	0.451287	0.0329133	0.651783	0.0210375	0.021413	0.0394058	0.136807	13	13	13	C1	GI. colon, transverse (GTEx)	EpiXcan	0.996206	colon_transverse	0.999981
3047	ENSG00000056050	HPF1	-0.45127	-0.0428097	0.651795	0.0114403	0.0346917	0.00864255	0.0346592	2	3	3	C1	GI. colon, transverse (GTEx)	EpiXcan	0.996206	colon_transverse	0.999981
3048	ENSG00000175727	MLXIP	-0.450758	-0.023441	0.652164	0.0492691	0.2076	2.34296e-12	3.69286e-11	16	19	19	C1	GI. colon, transverse (GTEx)	EpiXcan	0.996206	colon_transverse	0.999981
3049	ENSG00000119943	PYROXD2	0.450334	0.00865225	0.65247	0.381242	0.593625	3.14236e-45	5.50384e-43	19	20	20	C1	GI. colon, transverse (GTEx)	EpiXcan	0.996206	colon_transverse	0.999981
3050	ENSG00000177614	PGBD5	0.450317	0.0206027	0.652482	0.0823271	0.137513	5.88791e-08	5.30897e-07	39	44	44	C1	GI. colon, transverse (GTEx)	EpiXcan	0.996206	colon_transverse	0.999981
3051	ENSG00000198837	DENND4B	0.449622	0.0190194	0.652983	0.055411	0.106382	1.80187e-06	1.29809e-05	30	37	37	C1	GI. colon, transverse (GTEx)	EpiXcan	0.996206	colon_transverse	0.999981
3052	ENSG00000184319	RPL23AP82	-0.44953	-0.0240776	0.653049	0.0397203	0.0876206	2.64822e-05	0.000161545	11	16	16	C1	GI. colon, transverse (GTEx)	EpiXcan	0.996206	colon_transverse	0.999981
3053	ENSG00000203896	LIME1	-0.449393	-0.0264196	0.653148	0.0329533	0.167445	1.49691e-09	1.69424e-08	12	15	15	C1	GI. colon, transverse (GTEx)	EpiXcan	0.996206	colon_transverse	0.999981
3054	ENSG00000152223	EPG5	0.449221	0.0650878	0.653272	0.00740793	0.138797	7.35292e-08	6.54985e-07	2	4	4	C1	GI. colon, transverse (GTEx)	EpiXcan	0.996206	colon_transverse	0.999981
3055	ENSG00000136238	RAC1	0.448766	0.0423722	0.653601	0.0155569	0.089802	2.18874e-05	0.000135283	8	9	9	C1	GI. colon, transverse (GTEx)	EpiXcan	0.996206	colon_transverse	0.999981
3056	ENSG00000121691	CAT	0.448485	0.0300777	0.653803	0.0262458	0.088591	1.48588e-05	9.44651e-05	15	17	17	C1	GI. colon, transverse (GTEx)	EpiXcan	0.996206	colon_transverse	0.999981
3057	ENSG00000175137	SH3BP5L	-0.448484	-0.0187676	0.653804	0.0464896	0.0966698	7.89052e-06	5.21273e-05	7	10	10	C1	GI. colon, transverse (GTEx)	EpiXcan	0.996206	colon_transverse	0.999981
3058	ENSG00000139190	VAMP1	0.448242	0.0261284	0.653978	0.0574744	0.141997	2.88835e-08	2.70713e-07	13	13	13	C1	GI. colon, transverse (GTEx)	EpiXcan	0.996206	colon_transverse	0.999981
3059	ENSG00000100577	GSTZ1	-0.448092	-0.017638	0.654087	0.112189	0.211148	7.82364e-12	1.16128e-10	21	26	26	C1	GI. colon, transverse (GTEx)	EpiXcan	0.996206	colon_transverse	0.999981
3060	ENSG00000095203	EPB41L4B	0.447816	0.0999146	0.654286	0.00862986	0.0115386	0.136922	0.40255	5	6	6	C1	GI. colon, transverse (GTEx)	EpiXcan	0.996206	colon_transverse	0.999981
3061	ENSG00000163468	CCT3	-0.447717	-0.0193201	0.654357	0.0588698	0.0859368	2.7229e-05	0.000165739	22	24	24	C1	GI. colon, transverse (GTEx)	EpiXcan	0.996206	colon_transverse	0.999981
3062	ENSG00000056736	IL17RB	0.447438	0.0126469	0.654559	0.179026	0.0681299	0.000180677	0.000965539	73	78	78	C1	GI. colon, transverse (GTEx)	EpiXcan	0.996206	colon_transverse	0.999981
3063	ENSG00000169242	EFNA1	0.447435	0.056772	0.654561	0.00815484	0.0687557	0.000224896	0.00118646	6	6	6	C1	GI. colon, transverse (GTEx)	EpiXcan	0.996206	colon_transverse	0.999981
3064	ENSG00000164488	DACT2	0.447272	0.0279217	0.654679	0.0428597	0.0117177	0.126007	0.376702	81	101	101	C1	GI. colon, transverse (GTEx)	EpiXcan	0.996206	colon_transverse	0.999981
3065	ENSG00000168404	MLKL	-0.447036	-0.387983	0.654849	0.000234115	0.0747326	0.000106796	0.000591939	2	4	4	C1	GI. colon, transverse (GTEx)	EpiXcan	0.996206	colon_transverse	0.999981
3066	ENSG00000169567	HINT1	-0.446721	-0.0213347	0.655076	0.0839518	0.0227136	0.0334954	0.118251	41	44	44	C1	GI. colon, transverse (GTEx)	EpiXcan	0.996206	colon_transverse	0.999981
3067	ENSG00000205420	KRT6A	0.446707	0.0666429	0.655087	0.00512655	0.022393	0.0374875	0.130796	4	7	7	C1	GI. colon, transverse (GTEx)	EpiXcan	0.996206	colon_transverse	0.999981
3068	ENSG00000123352	SPATS2	0.445358	0.0369606	0.656061	0.0267292	0.0381066	0.00599409	0.0245942	22	26	26	C1	GI. colon, transverse (GTEx)	EpiXcan	0.996206	colon_transverse	0.999981
3069	ENSG00000167543	TP53I13	-0.444985	-0.0194319	0.65633	0.0961671	0.131928	8.5556e-08	7.55395e-07	49	55	55	C1	GI. colon, transverse (GTEx)	EpiXcan	0.996206	colon_transverse	0.999981
3070	ENSG00000110063	DCPS	0.444168	0.0376708	0.656921	0.0288876	0.0163486	0.0712205	0.230685	28	35	35	C1	GI. colon, transverse (GTEx)	EpiXcan	0.996206	colon_transverse	0.999981
3071	ENSG00000165689	SDCCAG3	-0.44415	-0.0105238	0.656934	0.110199	0.0680594	0.000243188	0.00127195	52	66	66	C1	GI. colon, transverse (GTEx)	EpiXcan	0.996206	colon_transverse	0.999981
3072	ENSG00000271780	AL118558.3	0.443921	0.0119985	0.6571	0.16562	0.258541	1.82331e-16	3.97327e-15	24	26	26	C1	GI. colon, transverse (GTEx)	EpiXcan	0.996206	colon_transverse	0.999981
3073	ENSG00000151233	GXYLT1	0.443462	0.0254651	0.657431	0.0375346	0.0502193	0.00170665	0.00772155	27	32	32	C1	GI. colon, transverse (GTEx)	EpiXcan	0.996206	colon_transverse	0.999981
3074	ENSG00000251022	THAP9-AS1	0.442859	0.0279105	0.657868	0.0323781	0.163762	3.17328e-09	3.43087e-08	9	12	12	C1	GI. colon, transverse (GTEx)	EpiXcan	0.996206	colon_transverse	0.999981
3075	ENSG00000152726	FAM21B	-0.442317	-0.0156102	0.65826	0.00406675	0.346388	1.47517e-21	4.87503e-20	9	44	44	C1	GI. colon, transverse (GTEx)	EpiXcan	0.996206	colon_transverse	0.999981
3076	ENSG00000173273	TNKS	-0.441368	-0.0412665	0.658947	0.0443241	0.0177597	0.0639408	0.209969	16	21	21	C1	GI. colon, transverse (GTEx)	EpiXcan	0.996206	colon_transverse	0.999981
3077	ENSG00000115648	MLPH	-0.441326	-0.0255337	0.658977	0.0300262	0.0504101	0.00127317	0.00590715	10	10	10	C1	GI. colon, transverse (GTEx)	EpiXcan	0.996206	colon_transverse	0.999981
3078	ENSG00000111237	VPS29	0.441308	0.0632008	0.65899	0.0103237	0.0929263	1.43988e-05	9.17487e-05	4	6	6	C1	GI. colon, transverse (GTEx)	EpiXcan	0.996206	colon_transverse	0.999981
3079	ENSG00000175575	PAAF1	0.441236	0.0168088	0.659042	0.0367222	0.305175	1.06472e-17	2.56779e-16	4	6	6	C1	GI. colon, transverse (GTEx)	EpiXcan	0.996206	colon_transverse	0.999981
3080	ENSG00000170542	SERPINB9	-0.440685	-0.0180527	0.659441	0.0384101	0.0535003	0.000812483	0.00388285	27	37	37	C1	GI. colon, transverse (GTEx)	EpiXcan	0.996206	colon_transverse	0.999981
3081	ENSG00000166037	CEP57	0.440453	0.0136331	0.659609	0.15094	0.283702	4.12469e-16	8.67795e-15	26	33	33	C1	GI. colon, transverse (GTEx)	EpiXcan	0.996206	colon_transverse	0.999981
3082	ENSG00000241058	NSUN6	0.440425	0.0126652	0.659629	0.111293	0.0910902	1.09196e-05	7.05743e-05	44	51	51	C1	GI. colon, transverse (GTEx)	EpiXcan	0.996206	colon_transverse	0.999981
3083	ENSG00000171574	ZNF584	-0.439942	-0.01303	0.659979	0.116004	0.325691	3.71815e-19	1.02154e-17	14	18	18	C1	GI. colon, transverse (GTEx)	EpiXcan	0.996206	colon_transverse	0.999981
3084	ENSG00000198185	ZNF334	0.439774	0.0099616	0.6601	0.203489	0.425149	8.30037e-27	4.12428e-25	15	19	19	C1	GI. colon, transverse (GTEx)	EpiXcan	0.996206	colon_transverse	0.999981
3085	ENSG00000198075	SULT1C4	0.439635	0.0122685	0.660202	0.0552921	0.0245742	0.0275905	0.0993915	12	13	13	C1	GI. colon, transverse (GTEx)	EpiXcan	0.996206	colon_transverse	0.999981
3086	ENSG00000163913	IFT122	-0.439546	-0.0498121	0.660266	0.00831517	0.0686238	0.000148452	0.000804682	16	21	21	C1	GI. colon, transverse (GTEx)	EpiXcan	0.996206	colon_transverse	0.999981
3087	ENSG00000168826	ZBTB49	-0.439361	-0.16817	0.6604	0.000842402	0.104207	4.3859e-06	3.00809e-05	3	9	9	C1	GI. colon, transverse (GTEx)	EpiXcan	0.996206	colon_transverse	0.999981
3088	ENSG00000174032	SLC25A30	-0.438978	-0.0797135	0.660678	0.00449783	0.0796061	6.09303e-05	0.000351919	9	14	14	C1	GI. colon, transverse (GTEx)	EpiXcan	0.996206	colon_transverse	0.999981
3089	ENSG00000138172	CALHM2	0.438471	0.0207249	0.661045	0.0712194	0.113139	1.13618e-06	8.45471e-06	31	33	33	C1	GI. colon, transverse (GTEx)	EpiXcan	0.996206	colon_transverse	0.999981
3090	ENSG00000197746	PSAP	-0.438187	-0.0733708	0.661251	0.013126	0.0330718	0.0110427	0.0434515	7	8	8	C1	GI. colon, transverse (GTEx)	EpiXcan	0.996206	colon_transverse	0.999981
3091	ENSG00000161179	YDJC	0.437903	0.0225644	0.661456	0.0287756	0.0476806	0.00230763	0.0101841	42	52	52	C1	GI. colon, transverse (GTEx)	EpiXcan	0.996206	colon_transverse	0.999981
3092	ENSG00000188295	ZNF669	0.437792	0.0974094	0.661537	0.00870399	0.223393	1.46726e-12	2.34695e-11	21	27	27	C1	GI. colon, transverse (GTEx)	EpiXcan	0.996206	colon_transverse	0.999981
3093	ENSG00000146963	LUC7L2	-0.437718	-0.0157931	0.661591	0.0293975	0.0964135	7.29757e-06	4.84844e-05	23	31	31	C1	GI. colon, transverse (GTEx)	EpiXcan	0.996206	colon_transverse	0.999981
3094	ENSG00000054282	SDCCAG8	0.43761	0.0125602	0.661669	0.0748188	0.112018	1.201e-06	8.89451e-06	26	35	35	C1	GI. colon, transverse (GTEx)	EpiXcan	0.996206	colon_transverse	0.999981
3095	ENSG00000166451	CENPN	0.43752	0.0263321	0.661735	0.0330788	0.225812	1.13051e-12	1.83129e-11	11	16	16	C1	GI. colon, transverse (GTEx)	EpiXcan	0.996206	colon_transverse	0.999981
3096	ENSG00000186272	ZNF17	0.436912	0.0748376	0.662175	0.00567601	0.0220115	0.0384285	0.133779	15	20	20	C1	GI. colon, transverse (GTEx)	EpiXcan	0.996206	colon_transverse	0.999981
3097	ENSG00000103316	CRYM	0.436585	0.0177649	0.662412	0.0784411	0.136613	7.1126e-08	6.35193e-07	18	19	19	C1	GI. colon, transverse (GTEx)	EpiXcan	0.996206	colon_transverse	0.999981
3098	ENSG00000169371	SNUPN	0.436543	0.0131422	0.662443	0.0755212	0.124859	3.70674e-07	2.99705e-06	29	34	34	C1	GI. colon, transverse (GTEx)	EpiXcan	0.996206	colon_transverse	0.999981
3099	ENSG00000099783	HNRNPM	0.436205	0.0386431	0.662688	0.0297283	0.0298801	0.0146942	0.0563479	6	9	9	C1	GI. colon, transverse (GTEx)	EpiXcan	0.996206	colon_transverse	0.999981
3100	ENSG00000170417	TMEM182	0.435913	0.0987271	0.6629	0.00110841	0.022951	0.0343364	0.120854	1	3	3	C1	GI. colon, transverse (GTEx)	EpiXcan	0.996206	colon_transverse	0.999981
3101	ENSG00000239672	NME1	0.435821	0.0192351	0.662967	0.0764587	0.208167	1.14255e-11	1.65215e-10	9	9	9	C1	GI. colon, transverse (GTEx)	EpiXcan	0.996206	colon_transverse	0.999981
3102	ENSG00000197124	ZNF682	-0.435475	-0.0249459	0.663218	0.0691244	0.161827	5.30109e-09	5.56813e-08	30	41	41	C1	GI. colon, transverse (GTEx)	EpiXcan	0.996206	colon_transverse	0.999981
3103	ENSG00000258727	AL135999.1	0.435242	0.0550477	0.663387	0.00882144	0.0259221	0.024574	0.0896229	3	4	4	C1	GI. colon, transverse (GTEx)	EpiXcan	0.996206	colon_transverse	0.999981
3104	ENSG00000136235	GPNMB	-0.435035	-0.0490522	0.663537	0.010087	0.0529628	0.00122632	0.0057068	7	9	9	C1	GI. colon, transverse (GTEx)	EpiXcan	0.996206	colon_transverse	0.999981
3105	ENSG00000075643	MOCOS	-0.434677	-0.0391877	0.663797	0.0113524	0.104636	1.2496e-06	9.23978e-06	16	22	22	C1	GI. colon, transverse (GTEx)	EpiXcan	0.996206	colon_transverse	0.999981
3106	ENSG00000205084	TMEM231	-0.434658	-0.0281282	0.663811	0.0275039	0.0822058	3.26952e-05	0.00019662	3	4	4	C1	GI. colon, transverse (GTEx)	EpiXcan	0.996206	colon_transverse	0.999981
3107	ENSG00000171813	PWWP2B	-0.434526	-0.034431	0.663906	0.0169234	0.0179344	0.0573712	0.191265	7	8	8	C1	GI. colon, transverse (GTEx)	EpiXcan	0.996206	colon_transverse	0.999981
3108	ENSG00000066294	CD84	-0.434353	-0.0401932	0.664032	0.0299016	0.0167629	0.0735801	0.23734	19	25	25	C1	GI. colon, transverse (GTEx)	EpiXcan	0.996206	colon_transverse	0.999981
3109	ENSG00000126088	UROD	0.434229	0.0323543	0.664122	0.026153	0.0867397	3.00985e-05	0.000181863	12	15	15	C1	GI. colon, transverse (GTEx)	EpiXcan	0.996206	colon_transverse	0.999981
3110	ENSG00000125449	ARMC7	-0.434214	-0.032737	0.664133	0.0146087	0.0569186	0.000646448	0.00314059	15	17	17	C1	GI. colon, transverse (GTEx)	EpiXcan	0.996206	colon_transverse	0.999981
3111	ENSG00000228998	AC091167.2	-0.43419	-0.02086	0.66415	0.0501868	0.135904	8.07155e-08	7.14909e-07	9	10	10	C1	GI. colon, transverse (GTEx)	EpiXcan	0.996206	colon_transverse	0.999981
3112	ENSG00000269896	AL513477.1	0.433526	0.0169485	0.664633	0.136996	0.172949	8.10546e-10	9.45659e-09	46	59	59	C1	GI. colon, transverse (GTEx)	EpiXcan	0.996206	colon_transverse	0.999981
3113	ENSG00000224086	AC245452.1	-0.43345	-0.0156213	0.664688	0.0877581	0.572137	5.2443e-42	6.74157e-40	41	62	62	C1	GI. colon, transverse (GTEx)	EpiXcan	0.996206	colon_transverse	0.999981
3114	ENSG00000226416	MRPL23-AS1	-0.432335	-0.0103297	0.665498	0.145367	0.20779	1.30494e-11	1.87922e-10	50	63	63	C1	GI. colon, transverse (GTEx)	EpiXcan	0.996206	colon_transverse	0.999981
3115	ENSG00000137547	MRPL15	-0.432288	-0.0313709	0.665532	0.0163462	0.0110231	0.142298	0.414959	10	11	11	C1	GI. colon, transverse (GTEx)	EpiXcan	0.996206	colon_transverse	0.999981
3116	ENSG00000144810	COL8A1	0.43193	0.0301017	0.665792	0.0351588	0.0438225	0.00277848	0.0120458	22	23	23	C1	GI. colon, transverse (GTEx)	EpiXcan	0.996206	colon_transverse	0.999981
3117	ENSG00000121022	COPS5	0.431574	0.0696871	0.666051	0.00389207	0.011761	0.128102	0.381502	2	2	2	C1	GI. colon, transverse (GTEx)	EpiXcan	0.996206	colon_transverse	0.999981
3118	ENSG00000172594	SMPDL3A	0.431551	0.030327	0.666068	0.0557482	0.0340408	0.0105271	0.0416447	31	35	35	C1	GI. colon, transverse (GTEx)	EpiXcan	0.996206	colon_transverse	0.999981
3119	ENSG00000124782	RREB1	0.431376	0.0619523	0.666195	0.006884	0.0168262	0.0716902	0.231777	5	7	7	C1	GI. colon, transverse (GTEx)	EpiXcan	0.996206	colon_transverse	0.999981
3120	ENSG00000133302	SLF1	-0.431302	-0.0458724	0.666249	0.0121532	0.0103612	0.159214	0.452976	13	14	14	C1	GI. colon, transverse (GTEx)	EpiXcan	0.996206	colon_transverse	0.999981
3121	ENSG00000156103	MMP16	-0.431216	-0.020441	0.666312	0.0653909	0.100654	1.74123e-06	1.25699e-05	23	26	26	C1	GI. colon, transverse (GTEx)	EpiXcan	0.996206	colon_transverse	0.999981
3122	ENSG00000138777	PPA2	0.431187	0.0148955	0.666332	0.129264	0.0970836	7.9311e-06	5.2346e-05	57	67	67	C1	GI. colon, transverse (GTEx)	EpiXcan	0.996206	colon_transverse	0.999981
3123	ENSG00000182841	RRP7BP	-0.430987	-0.0199186	0.666478	0.170368	0.42288	1.3476e-26	6.57927e-25	36	48	48	C1	GI. colon, transverse (GTEx)	EpiXcan	0.996206	colon_transverse	0.999981
3124	ENSG00000160094	ZNF362	0.430844	0.0479767	0.666582	0.00958214	0.0233461	0.0345628	0.12156	2	5	5	C1	GI. colon, transverse (GTEx)	EpiXcan	0.996206	colon_transverse	0.999981
3125	ENSG00000185518	SV2B	0.430806	0.0175341	0.666609	0.0779228	0.240267	1.13573e-13	1.99422e-12	17	20	20	C1	GI. colon, transverse (GTEx)	EpiXcan	0.996206	colon_transverse	0.999981
3126	ENSG00000109083	IFT20	-0.430506	-0.0346048	0.666828	0.0198943	0.051759	0.00146419	0.00671537	11	11	11	C1	GI. colon, transverse (GTEx)	EpiXcan	0.996206	colon_transverse	0.999981
3127	ENSG00000182923	CEP63	0.430163	0.0152273	0.667077	0.0817677	0.191066	4.70272e-11	6.45391e-10	33	40	40	C1	GI. colon, transverse (GTEx)	EpiXcan	0.996206	colon_transverse	0.999981
3128	ENSG00000188130	MAPK12	-0.429873	-0.0155549	0.667288	0.105692	0.339035	9.10999e-22	3.07588e-20	21	30	30	C1	GI. colon, transverse (GTEx)	EpiXcan	0.996206	colon_transverse	0.999981
3129	ENSG00000158683	PKD1L1	0.429818	0.0334678	0.667328	0.021241	0.0493604	0.00169574	0.00768211	24	30	30	C1	GI. colon, transverse (GTEx)	EpiXcan	0.996206	colon_transverse	0.999981
3130	ENSG00000086475	SEPHS1	-0.42976	-0.0419621	0.667371	0.0133232	0.047672	0.00185115	0.00830024	7	9	9	C1	GI. colon, transverse (GTEx)	EpiXcan	0.996206	colon_transverse	0.999981
3131	ENSG00000271122	AC018647.2	0.429696	0.02533	0.667417	0.0468342	0.105731	2.62922e-06	1.85036e-05	13	15	15	C1	GI. colon, transverse (GTEx)	EpiXcan	0.996206	colon_transverse	0.999981
3132	ENSG00000145425	RPS3A	-0.429436	-0.0925312	0.667606	0.00248744	0.0104004	0.16068	0.456314	3	4	4	C1	GI. colon, transverse (GTEx)	EpiXcan	0.996206	colon_transverse	0.999981
3133	ENSG00000134748	PRPF38A	0.42926	0.0236698	0.667734	0.07116	0.0910997	1.26161e-05	8.09419e-05	30	33	33	C1	GI. colon, transverse (GTEx)	EpiXcan	0.996206	colon_transverse	0.999981
3134	ENSG00000167702	KIFC2	0.429142	0.0204882	0.66782	0.0559588	0.101988	5.1219e-06	3.47882e-05	12	12	12	C1	GI. colon, transverse (GTEx)	EpiXcan	0.996206	colon_transverse	0.999981
3135	ENSG00000160321	ZNF208	-0.429116	-0.0373718	0.667839	0.0300665	0.105464	3.03138e-06	2.1206e-05	28	33	33	C1	GI. colon, transverse (GTEx)	EpiXcan	0.996206	colon_transverse	0.999981
3136	ENSG00000215790	SLC35E2	0.428408	0.0281345	0.668354	0.0736295	0.399595	3.80658e-25	1.66161e-23	20	32	32	C1	GI. colon, transverse (GTEx)	EpiXcan	0.996206	colon_transverse	0.999981
3137	ENSG00000121350	PYROXD1	0.428333	0.0121825	0.668409	0.163137	0.417753	9.82351e-27	4.8321e-25	41	55	55	C1	GI. colon, transverse (GTEx)	EpiXcan	0.996206	colon_transverse	0.999981
3138	ENSG00000130560	UBAC1	0.428103	0.0333266	0.668576	0.0371174	0.119538	4.62446e-07	3.6817e-06	8	9	9	C1	GI. colon, transverse (GTEx)	EpiXcan	0.996206	colon_transverse	0.999981
3139	ENSG00000156587	UBE2L6	-0.427529	-0.039073	0.668994	0.0148001	0.0505738	0.00157379	0.00717604	8	8	8	C1	GI. colon, transverse (GTEx)	EpiXcan	0.996206	colon_transverse	0.999981
3140	ENSG00000185359	HGS	0.426988	0.0425943	0.669388	0.0144679	0.0679263	0.000167032	0.00089879	7	9	9	C1	GI. colon, transverse (GTEx)	EpiXcan	0.996206	colon_transverse	0.999981
3141	ENSG00000140521	POLG	0.426963	0.0222553	0.669407	0.0785857	0.157239	5.4711e-09	5.7424e-08	17	19	19	C1	GI. colon, transverse (GTEx)	EpiXcan	0.996206	colon_transverse	0.999981
3142	ENSG00000197712	FAM114A1	0.426224	0.023349	0.669945	0.055751	0.0200184	0.046945	0.160398	48	55	55	C1	GI. colon, transverse (GTEx)	EpiXcan	0.996206	colon_transverse	0.999981
3143	ENSG00000109794	FAM149A	-0.426042	-0.0107502	0.670077	0.163846	0.360483	1.78376e-22	6.42522e-21	22	27	27	C1	GI. colon, transverse (GTEx)	EpiXcan	0.996206	colon_transverse	0.999981
3144	ENSG00000267100	ILF3-AS1	0.426019	0.0308427	0.670094	0.0279348	0.115149	6.57674e-07	5.07172e-06	16	19	19	C1	GI. colon, transverse (GTEx)	EpiXcan	0.996206	colon_transverse	0.999981
3145	ENSG00000110700	RPS13	0.425635	0.0172657	0.670374	0.0871381	0.115447	1.10792e-06	8.26194e-06	22	24	24	C1	GI. colon, transverse (GTEx)	EpiXcan	0.996206	colon_transverse	0.999981
3146	ENSG00000107731	UNC5B	-0.425616	-0.0518231	0.670388	0.00799468	0.0659533	0.000170212	0.000913795	7	11	11	C1	GI. colon, transverse (GTEx)	EpiXcan	0.996206	colon_transverse	0.999981
3147	ENSG00000153885	KCTD15	-0.425546	-0.0171375	0.670439	0.0320217	0.0456574	0.00243164	0.0106676	14	16	16	C1	GI. colon, transverse (GTEx)	EpiXcan	0.996206	colon_transverse	0.999981
3148	ENSG00000153187	HNRNPU	0.425399	0.141726	0.670546	0.000544548	0.0101345	0.162676	0.460596	2	3	3	C1	GI. colon, transverse (GTEx)	EpiXcan	0.996206	colon_transverse	0.999981
3149	ENSG00000104388	RAB2A	-0.425379	-0.0197675	0.670561	0.117694	0.185884	1.3882e-10	1.79277e-09	22	27	27	C1	GI. colon, transverse (GTEx)	EpiXcan	0.996206	colon_transverse	0.999981
3150	ENSG00000056586	RC3H2	0.425303	0.795475	0.670616	5.10207e-05	0.0312507	0.0140432	0.0540733	3	5	5	C1	GI. colon, transverse (GTEx)	EpiXcan	0.996206	colon_transverse	0.999981
3151	ENSG00000197580	BCO2	0.424984	0.0175952	0.670848	0.112951	0.160007	5.15592e-09	5.41971e-08	43	51	51	C1	GI. colon, transverse (GTEx)	EpiXcan	0.996206	colon_transverse	0.999981
3152	ENSG00000123992	DNPEP	0.424967	-0.00444787	0.670861	0.0910979	0.0269215	0.0198112	0.0738087	18	22	22	C1	GI. colon, transverse (GTEx)	EpiXcan	0.996206	colon_transverse	0.999981
3153	ENSG00000247271	ZBED5-AS1	-0.424893	-0.0527135	0.670914	0.00830986	0.058884	0.00055947	0.00274436	3	4	4	C1	GI. colon, transverse (GTEx)	EpiXcan	0.996206	colon_transverse	0.999981
3154	ENSG00000141504	SAT2	-0.424536	-0.0250672	0.671175	0.0453698	0.0697571	0.000183062	0.00097754	20	23	23	C1	GI. colon, transverse (GTEx)	EpiXcan	0.996206	colon_transverse	0.999981
3155	ENSG00000186132	C2orf76	-0.424496	-0.0580063	0.671204	0.00904015	0.0231299	0.0292488	0.104683	6	10	10	C1	GI. colon, transverse (GTEx)	EpiXcan	0.996206	colon_transverse	0.999981
3156	ENSG00000143374	TARS2	0.423928	0.0165385	0.671618	0.0805917	0.102871	3.12689e-06	2.18197e-05	18	20	20	C1	GI. colon, transverse (GTEx)	EpiXcan	0.996206	colon_transverse	0.999981
3157	ENSG00000164930	FZD6	0.423681	0.0395327	0.671799	0.0419556	0.0641871	0.000366046	0.00185097	34	41	41	C1	GI. colon, transverse (GTEx)	EpiXcan	0.996206	colon_transverse	0.999981
3158	ENSG00000136250	AOAH	-0.423642	-0.0133546	0.671827	0.0942056	0.145942	2.14507e-08	2.06575e-07	30	40	40	C1	GI. colon, transverse (GTEx)	EpiXcan	0.996206	colon_transverse	0.999981
3159	ENSG00000198105	ZNF248	-0.423465	-0.021811	0.671956	0.0660787	0.175965	5.22806e-10	6.28803e-09	19	24	24	C1	GI. colon, transverse (GTEx)	EpiXcan	0.996206	colon_transverse	0.999981
3160	ENSG00000177595	PIDD1	-0.422687	-0.0319545	0.672523	0.0261163	0.0390276	0.00573419	0.0236525	4	5	5	C1	GI. colon, transverse (GTEx)	EpiXcan	0.996206	colon_transverse	0.999981
3161	ENSG00000177082	WDR73	-0.422327	-0.020911	0.672786	0.0510728	0.125375	2.72121e-07	2.2482e-06	14	21	21	C1	GI. colon, transverse (GTEx)	EpiXcan	0.996206	colon_transverse	0.999981
3162	ENSG00000160072	ATAD3B	-0.42221	-0.00867442	0.672871	0.302187	0.354875	5.76861e-24	2.30284e-22	45	61	61	C1	GI. colon, transverse (GTEx)	EpiXcan	0.996206	colon_transverse	0.999981
3163	ENSG00000273311	DGCR11	-0.421886	-0.0130357	0.673108	0.1447	0.270827	1.95132e-16	4.23248e-15	41	51	51	C1	GI. colon, transverse (GTEx)	EpiXcan	0.996206	colon_transverse	0.999981
3164	ENSG00000120539	MASTL	-0.421793	-0.0191994	0.673176	0.132613	0.451775	6.38245e-30	3.83823e-28	41	54	54	C1	GI. colon, transverse (GTEx)	EpiXcan	0.996206	colon_transverse	0.999981
3165	ENSG00000178202	KDELC2	0.421524	0.0175399	0.673372	0.0825747	0.108386	1.18243e-06	8.77088e-06	9	11	11	C1	GI. colon, transverse (GTEx)	EpiXcan	0.996206	colon_transverse	0.999981
3166	ENSG00000136449	MYCBPAP	0.42147	0.0195333	0.673412	0.0576015	0.0946442	8.06181e-06	5.31837e-05	9	11	11	C1	GI. colon, transverse (GTEx)	EpiXcan	0.996206	colon_transverse	0.999981
3167	ENSG00000164543	STK17A	-0.42127	-0.0540549	0.673558	0.0135049	0.0463222	0.0025573	0.0111664	14	15	15	C1	GI. colon, transverse (GTEx)	EpiXcan	0.996206	colon_transverse	0.999981
3168	ENSG00000177076	ACER2	-0.421212	-0.0997192	0.6736	0.00529161	0.0132255	0.110437	0.336692	1	1	1	C1	GI. colon, transverse (GTEx)	EpiXcan	0.996206	colon_transverse	0.999981
3169	ENSG00000196810	CTBP1-AS2	-0.420976	-0.0124399	0.673772	0.151066	0.365429	4.56858e-22	1.58453e-20	13	16	16	C1	GI. colon, transverse (GTEx)	EpiXcan	0.996206	colon_transverse	0.999981
3170	ENSG00000142188	TMEM50B	0.420868	0.0106569	0.673851	0.0987751	0.220057	1.29513e-12	2.08831e-11	42	52	52	C1	GI. colon, transverse (GTEx)	EpiXcan	0.996206	colon_transverse	0.999981
3171	ENSG00000033050	ABCF2	0.420816	0.0316667	0.673889	0.0264081	0.167494	1.58516e-09	1.78835e-08	6	7	7	C1	GI. colon, transverse (GTEx)	EpiXcan	0.996206	colon_transverse	0.999981
3172	ENSG00000128641	MYO1B	-0.420659	-0.175541	0.674004	0.00339087	0.0143288	0.0843703	0.266982	2	2	2	C1	GI. colon, transverse (GTEx)	EpiXcan	0.996206	colon_transverse	0.999981
3173	ENSG00000130363	RSPH3	0.420541	0.0340315	0.67409	0.0300058	0.114439	5.99192e-07	4.66438e-06	46	53	53	C1	GI. colon, transverse (GTEx)	EpiXcan	0.996206	colon_transverse	0.999981
3174	ENSG00000235162	C12orf75	0.420296	0.0380384	0.674269	0.025536	0.0249218	0.0287034	0.102941	16	18	18	C1	GI. colon, transverse (GTEx)	EpiXcan	0.996206	colon_transverse	0.999981
3175	ENSG00000157214	STEAP2	0.420215	0.0128799	0.674328	0.117494	0.251097	2.84186e-14	5.24639e-13	21	25	25	C1	GI. colon, transverse (GTEx)	EpiXcan	0.996206	colon_transverse	0.999981
3176	ENSG00000250091	DNAH10OS	-0.420195	-0.0438432	0.674343	0.010635	0.162957	3.82903e-09	4.10187e-08	6	9	9	C1	GI. colon, transverse (GTEx)	EpiXcan	0.996206	colon_transverse	0.999981
3177	ENSG00000122390	NAA60	0.419723	0.0337379	0.674688	0.030465	0.170151	8.15788e-10	9.48616e-09	8	10	10	C1	GI. colon, transverse (GTEx)	EpiXcan	0.996206	colon_transverse	0.999981
3178	ENSG00000079332	SAR1A	-0.419719	-0.0152273	0.674691	0.0505012	0.151791	5.7616e-09	6.01577e-08	20	24	24	C1	GI. colon, transverse (GTEx)	EpiXcan	0.996206	colon_transverse	0.999981
3179	ENSG00000272777	AC019131.2	-0.419483	-0.0140645	0.674863	0.121285	0.313017	3.37945e-19	9.32142e-18	38	48	48	C1	GI. colon, transverse (GTEx)	EpiXcan	0.996206	colon_transverse	0.999981
3180	ENSG00000198951	NAGA	0.419063	0.00590008	0.67517	0.0900866	0.108248	2.27953e-06	1.61644e-05	59	73	73	C1	GI. colon, transverse (GTEx)	EpiXcan	0.996206	colon_transverse	0.999981
3181	ENSG00000162402	USP24	-0.418687	-0.0763209	0.675445	0.00484498	0.0340246	0.00920929	0.0368161	3	6	6	C1	GI. colon, transverse (GTEx)	EpiXcan	0.996206	colon_transverse	0.999981
3182	ENSG00000225194	LINC00092	0.418429	0.0315062	0.675634	0.0211915	0.0195051	0.0519489	0.175484	15	16	16	C1	GI. colon, transverse (GTEx)	EpiXcan	0.996206	colon_transverse	0.999981
3183	ENSG00000128272	ATF4	-0.417954	-0.034283	0.675981	0.0169105	0.0167593	0.0701823	0.22769	10	13	13	C1	GI. colon, transverse (GTEx)	EpiXcan	0.996206	colon_transverse	0.999981
3184	ENSG00000095002	MSH2	-0.417866	-0.00822879	0.676045	0.366422	0.478495	9.85662e-34	7.50603e-32	41	59	59	C1	GI. colon, transverse (GTEx)	EpiXcan	0.996206	colon_transverse	0.999981
3185	ENSG00000008516	MMP25	-0.416975	-0.00825903	0.676697	0.104015	0.0108434	0.14448	0.419923	50	65	65	C1	GI. colon, transverse (GTEx)	EpiXcan	0.996206	colon_transverse	0.999981
3186	ENSG00000162377	COA7	-0.416706	-0.0305818	0.676894	0.00651593	0.0727735	0.000147209	0.000798255	5	6	6	C1	GI. colon, transverse (GTEx)	EpiXcan	0.996206	colon_transverse	0.999981
3187	ENSG00000215039	CD27-AS1	0.415716	0.0183806	0.677618	0.101043	0.335574	1.54779e-20	4.79815e-19	16	21	21	C1	GI. colon, transverse (GTEx)	EpiXcan	0.996206	colon_transverse	0.999981
3188	ENSG00000177683	THAP5	-0.415597	-0.0123055	0.677705	0.132925	0.212457	1.34401e-12	2.15966e-11	14	15	15	C1	GI. colon, transverse (GTEx)	EpiXcan	0.996206	colon_transverse	0.999981
3189	ENSG00000134242	PTPN22	0.41534	0.0218491	0.677893	0.0429487	0.151856	6.04234e-09	6.29014e-08	19	23	23	C1	GI. colon, transverse (GTEx)	EpiXcan	0.996206	colon_transverse	0.999981
3190	ENSG00000101307	SIRPB1	-0.41499	-0.00859346	0.67815	0.279262	0.435362	2.87828e-29	1.65289e-27	37	43	43	C1	GI. colon, transverse (GTEx)	EpiXcan	0.996206	colon_transverse	0.999981
3191	ENSG00000048392	RRM2B	0.414881	0.0305631	0.678229	0.0254911	0.0526115	0.00108183	0.00506979	14	18	18	C1	GI. colon, transverse (GTEx)	EpiXcan	0.996206	colon_transverse	0.999981
3192	ENSG00000183018	SPNS2	0.414527	0.0365245	0.678488	0.0257242	0.0163279	0.077648	0.248687	18	24	24	C1	GI. colon, transverse (GTEx)	EpiXcan	0.996206	colon_transverse	0.999981
3193	ENSG00000144827	ABHD10	0.414302	0.0181298	0.678653	0.064257	0.0516661	0.00146115	0.00670607	29	32	32	C1	GI. colon, transverse (GTEx)	EpiXcan	0.996206	colon_transverse	0.999981
3194	ENSG00000164253	WDR41	-0.41353	-0.0138938	0.679218	0.148626	0.167048	1.8247e-09	2.03564e-08	70	90	90	C1	GI. colon, transverse (GTEx)	EpiXcan	0.996206	colon_transverse	0.999981
3195	ENSG00000104881	PPP1R13L	0.413016	0.0236635	0.679595	0.108352	0.0364818	0.00580927	0.023941	73	83	83	C1	GI. colon, transverse (GTEx)	EpiXcan	0.996206	colon_transverse	0.999981
3196	ENSG00000176386	CDC26	-0.412104	-0.0207623	0.680263	0.0500133	0.134674	4.36267e-08	4.01113e-07	8	9	9	C1	GI. colon, transverse (GTEx)	EpiXcan	0.996206	colon_transverse	0.999981
3197	ENSG00000198793	MTOR	-0.411916	-0.079228	0.680401	0.00379995	0.0179102	0.0623183	0.205074	5	6	6	C1	GI. colon, transverse (GTEx)	EpiXcan	0.996206	colon_transverse	0.999981
3198	ENSG00000182180	MRPS16	0.411892	0.0147647	0.680418	0.022317	0.0467447	0.00237798	0.0104551	7	9	9	C1	GI. colon, transverse (GTEx)	EpiXcan	0.996206	colon_transverse	0.999981
3199	ENSG00000196912	ANKRD36B	-0.411822	-0.00876824	0.68047	0.325471	0.407347	6.85782e-26	3.14025e-24	32	34	34	C1	GI. colon, transverse (GTEx)	EpiXcan	0.996206	colon_transverse	0.999981
3200	ENSG00000143554	SLC27A3	0.411666	0.00961673	0.680584	0.0733187	0.0611512	0.00030674	0.00157554	41	48	48	C1	GI. colon, transverse (GTEx)	EpiXcan	0.996206	colon_transverse	0.999981
3201	ENSG00000223855	HRAT92	0.411618	0.00904689	0.68062	0.317814	0.476754	7.03621e-33	5.10836e-31	9	9	9	C1	GI. colon, transverse (GTEx)	EpiXcan	0.996206	colon_transverse	0.999981
3202	ENSG00000176058	TPRN	0.411421	0.00871778	0.680764	0.046722	0.0329897	0.0105391	0.0416803	27	34	34	C1	GI. colon, transverse (GTEx)	EpiXcan	0.996206	colon_transverse	0.999981
3203	ENSG00000090530	P3H2	0.409407	0.0569231	0.682241	0.00772003	0.0217924	0.0393762	0.136739	9	12	12	C1	GI. colon, transverse (GTEx)	EpiXcan	0.996206	colon_transverse	0.999981
3204	ENSG00000178209	PLEC	-0.409182	-0.0340597	0.682406	0.0275818	0.0740348	7.71284e-05	0.000438961	11	13	13	C1	GI. colon, transverse (GTEx)	EpiXcan	0.996206	colon_transverse	0.999981
3205	ENSG00000076864	RAP1GAP	0.409054	0.151105	0.6825	0.00116454	0.0102849	0.158286	0.451069	1	1	1	C1	GI. colon, transverse (GTEx)	EpiXcan	0.996206	colon_transverse	0.999981
3206	ENSG00000078043	PIAS2	0.409047	0.0166278	0.682505	0.0484465	0.118439	8.11531e-07	6.17998e-06	29	34	34	C1	GI. colon, transverse (GTEx)	EpiXcan	0.996206	colon_transverse	0.999981
3207	ENSG00000225138	SLC9A3-AS1	0.408566	0.00660434	0.682858	0.476305	0.573175	3.21986e-44	5.06928e-42	51	60	60	C1	GI. colon, transverse (GTEx)	EpiXcan	0.996206	colon_transverse	0.999981
3208	ENSG00000109771	LRP2BP	-0.408446	-0.0407323	0.682946	0.0138889	0.0108482	0.143418	0.417617	14	16	16	C1	GI. colon, transverse (GTEx)	EpiXcan	0.996206	colon_transverse	0.999981
3209	ENSG00000064313	TAF2	0.408185	0.0159137	0.683138	0.0332595	0.0346468	0.00847817	0.0340488	20	27	27	C1	GI. colon, transverse (GTEx)	EpiXcan	0.996206	colon_transverse	0.999981
3210	ENSG00000166582	CENPV	0.407927	0.0403467	0.683327	0.0114465	0.0767988	9.52705e-05	0.000532057	9	13	13	C1	GI. colon, transverse (GTEx)	EpiXcan	0.996206	colon_transverse	0.999981
3211	ENSG00000106460	TMEM106B	0.407622	0.0385059	0.683551	0.0307999	0.0332295	0.01065	0.0420359	36	46	46	C1	GI. colon, transverse (GTEx)	EpiXcan	0.996206	colon_transverse	0.999981
3212	ENSG00000140400	MAN2C1	0.407496	0.00752303	0.683644	0.349018	0.569063	9.69053e-45	1.61647e-42	19	22	22	C1	GI. colon, transverse (GTEx)	EpiXcan	0.996206	colon_transverse	0.999981
3213	ENSG00000160226	C21orf2	0.406822	0.0139056	0.684139	0.136736	0.403519	3.87416e-27	1.95974e-25	9	12	12	C1	GI. colon, transverse (GTEx)	EpiXcan	0.996206	colon_transverse	0.999981
3214	ENSG00000198890	PRMT6	-0.406316	-0.0176337	0.68451	0.0983645	0.216315	4.93751e-12	7.4956e-11	21	29	29	C1	GI. colon, transverse (GTEx)	EpiXcan	0.996206	colon_transverse	0.999981
3215	ENSG00000125459	MSTO1	0.406124	0.0556672	0.684652	0.0136477	0.020509	0.0428947	0.147712	9	10	10	C1	GI. colon, transverse (GTEx)	EpiXcan	0.996206	colon_transverse	0.999981
3216	ENSG00000136457	CHAD	0.406107	0.0493518	0.684664	0.0163932	0.0426426	0.00289083	0.0125097	6	9	9	C1	GI. colon, transverse (GTEx)	EpiXcan	0.996206	colon_transverse	0.999981
3217	ENSG00000166928	MS4A14	0.405778	0.0123124	0.684905	0.139281	0.229491	6.4694e-13	1.0715e-11	8	9	9	C1	GI. colon, transverse (GTEx)	EpiXcan	0.996206	colon_transverse	0.999981
3218	ENSG00000136378	ADAMTS7	-0.40564	-0.0289087	0.685007	0.0132949	0.0129683	0.113375	0.344154	6	10	10	C1	GI. colon, transverse (GTEx)	EpiXcan	0.996206	colon_transverse	0.999981
3219	ENSG00000151650	VENTX	0.405169	0.025855	0.685353	0.0311437	0.0160761	0.0782958	0.250418	15	20	20	C1	GI. colon, transverse (GTEx)	EpiXcan	0.996206	colon_transverse	0.999981
3220	ENSG00000136100	VPS36	-0.404966	-0.00890096	0.685502	0.0742261	0.0465758	0.00242743	0.0106558	28	34	34	C1	GI. colon, transverse (GTEx)	EpiXcan	0.996206	colon_transverse	0.999981
3221	ENSG00000143158	MPC2	-0.404867	-0.0208438	0.685575	0.0619663	0.094188	1.09669e-05	7.08475e-05	16	16	16	C1	GI. colon, transverse (GTEx)	EpiXcan	0.996206	colon_transverse	0.999981
3222	ENSG00000132024	CC2D1A	0.404683	0.0128391	0.685711	0.0517731	0.0931134	1.50396e-05	9.54939e-05	21	27	27	C1	GI. colon, transverse (GTEx)	EpiXcan	0.996206	colon_transverse	0.999981
3223	ENSG00000250565	ATP6V1E2	0.404615	0.0128903	0.68576	0.0945101	0.271829	9.01587e-16	1.86603e-14	14	18	18	C1	GI. colon, transverse (GTEx)	EpiXcan	0.996206	colon_transverse	0.999981
3224	ENSG00000007944	MYLIP	-0.403749	-0.0236946	0.686397	0.0333067	0.0241131	0.03016	0.107532	35	48	48	C1	GI. colon, transverse (GTEx)	EpiXcan	0.996206	colon_transverse	0.999981
3225	ENSG00000117505	DR1	0.40372	0.0236963	0.686419	0.0417727	0.116152	9.61e-07	7.24343e-06	37	51	51	C1	GI. colon, transverse (GTEx)	EpiXcan	0.996206	colon_transverse	0.999981
3226	ENSG00000233429	HOTAIRM1	0.403026	0.00782248	0.686929	0.387689	0.541291	9.80335e-39	1.04858e-36	16	18	18	C1	GI. colon, transverse (GTEx)	EpiXcan	0.996206	colon_transverse	0.999981
3227	ENSG00000267107	PCAT19	0.402241	0.016824	0.687506	0.070462	0.366517	3.63574e-22	1.2736e-20	7	14	14	C1	GI. colon, transverse (GTEx)	EpiXcan	0.996206	colon_transverse	0.999981
3228	ENSG00000027847	B4GALT7	-0.402138	-0.0157962	0.687582	0.0802016	0.194996	5.98167e-11	8.10223e-10	19	25	25	C1	GI. colon, transverse (GTEx)	EpiXcan	0.996206	colon_transverse	0.999981
3229	ENSG00000005436	GCFC2	-0.401699	-0.0339212	0.687906	0.0169087	0.0594097	0.000496984	0.0024597	12	15	15	C1	GI. colon, transverse (GTEx)	EpiXcan	0.996206	colon_transverse	0.999981
3230	ENSG00000076351	SLC46A1	-0.401677	-0.0204628	0.687922	0.0606961	0.0339941	0.00966687	0.0384917	30	32	32	C1	GI. colon, transverse (GTEx)	EpiXcan	0.996206	colon_transverse	0.999981
3231	ENSG00000142082	SIRT3	0.401292	0.0545592	0.688205	0.00730184	0.307373	9.15044e-18	2.22211e-16	3	13	13	C1	GI. colon, transverse (GTEx)	EpiXcan	0.996206	colon_transverse	0.999981
3232	ENSG00000164506	STXBP5	0.400856	0.0204027	0.688526	0.0611056	0.0245222	0.027208	0.0981813	24	32	32	C1	GI. colon, transverse (GTEx)	EpiXcan	0.996206	colon_transverse	0.999981
3233	ENSG00000124225	PMEPA1	0.400651	0.0685662	0.688677	0.00601662	0.0101258	0.163871	0.463497	9	12	12	C1	GI. colon, transverse (GTEx)	EpiXcan	0.996206	colon_transverse	0.999981
3234	ENSG00000245958	AC093752.1	-0.400409	-0.00816532	0.688855	0.241149	0.47045	4.64387e-32	3.15873e-30	64	80	80	C1	GI. colon, transverse (GTEx)	EpiXcan	0.996206	colon_transverse	0.999981
3235	ENSG00000108175	ZMIZ1	0.400105	0.0422902	0.689079	0.00853339	0.0137528	0.102945	0.316608	4	4	4	C1	GI. colon, transverse (GTEx)	EpiXcan	0.996206	colon_transverse	0.999981
3236	ENSG00000075975	MKRN2	0.399329	0.0135488	0.689651	0.071744	0.181269	2.42188e-10	3.01916e-09	16	19	19	C1	GI. colon, transverse (GTEx)	EpiXcan	0.996206	colon_transverse	0.999981
3237	ENSG00000125945	ZNF436	0.399138	0.00753322	0.689791	0.345689	0.403876	4.92178e-26	2.2988e-24	30	33	33	C1	GI. colon, transverse (GTEx)	EpiXcan	0.996206	colon_transverse	0.999981
3238	ENSG00000166793	YPEL4	0.399117	0.0336176	0.689807	0.0252414	0.0105212	0.143687	0.418313	6	8	8	C1	GI. colon, transverse (GTEx)	EpiXcan	0.996206	colon_transverse	0.999981
3239	ENSG00000143412	ANXA9	-0.399024	-0.0398489	0.689876	0.0173422	0.047955	0.00192809	0.00862361	7	8	8	C1	GI. colon, transverse (GTEx)	EpiXcan	0.996206	colon_transverse	0.999981
3240	ENSG00000171503	ETFDH	0.398711	0.0337902	0.690106	0.0339464	0.0647587	0.000307189	0.00157668	18	24	24	C1	GI. colon, transverse (GTEx)	EpiXcan	0.996206	colon_transverse	0.999981
3241	ENSG00000186073	C15orf41	-0.398619	-0.0357621	0.690174	0.0165251	0.0468033	0.00225225	0.00995538	4	4	4	C1	GI. colon, transverse (GTEx)	EpiXcan	0.996206	colon_transverse	0.999981
3242	ENSG00000234882	EIF3EP1	0.398508	0.0357179	0.690256	0.017795	0.0881523	1.85951e-05	0.000116736	2	2	2	C1	GI. colon, transverse (GTEx)	EpiXcan	0.996206	colon_transverse	0.999981
3243	ENSG00000100258	LMF2	0.398325	0.0551526	0.69039	0.00626369	0.0238696	0.0314394	0.111696	2	2	2	C1	GI. colon, transverse (GTEx)	EpiXcan	0.996206	colon_transverse	0.999981
3244	ENSG00000118096	IFT46	0.39786	0.00722598	0.690733	0.100482	0.11787	6.13654e-07	4.77166e-06	52	56	56	C1	GI. colon, transverse (GTEx)	EpiXcan	0.996206	colon_transverse	0.999981
3245	ENSG00000248144	ADH1C	0.397533	0.0227715	0.690974	0.0475476	0.0613334	0.000468035	0.00232805	29	37	37	C1	GI. colon, transverse (GTEx)	EpiXcan	0.996206	colon_transverse	0.999981
3246	ENSG00000007062	PROM1	0.397495	0.0178657	0.691003	0.0565702	0.0213833	0.0350359	0.123069	49	54	54	C1	GI. colon, transverse (GTEx)	EpiXcan	0.996206	colon_transverse	0.999981
3247	ENSG00000083099	LYRM2	0.397046	0.028797	0.691333	0.0244536	0.0392148	0.00538032	0.0222979	12	12	12	C1	GI. colon, transverse (GTEx)	EpiXcan	0.996206	colon_transverse	0.999981
3248	ENSG00000136816	TOR1B	0.396401	0.0142816	0.691809	0.150722	0.208652	9.06281e-12	1.33111e-10	27	34	34	C1	GI. colon, transverse (GTEx)	EpiXcan	0.996206	colon_transverse	0.999981
3249	ENSG00000213963	AC019080.1	0.3961	0.0231527	0.692031	0.051409	0.110783	2.13355e-06	1.51749e-05	47	55	55	C1	GI. colon, transverse (GTEx)	EpiXcan	0.996206	colon_transverse	0.999981
3250	ENSG00000021826	CPS1	0.395736	0.0565725	0.6923	0.0104532	0.0165302	0.0667991	0.218078	1	1	1	C1	GI. colon, transverse (GTEx)	EpiXcan	0.996206	colon_transverse	0.999981
3251	ENSG00000227039	ITGB2-AS1	-0.394799	-0.0468229	0.692991	0.0483071	0.0262667	0.0192168	0.0718235	10	14	14	C1	GI. colon, transverse (GTEx)	EpiXcan	0.996206	colon_transverse	0.999981
3252	ENSG00000260404	AC110079.1	-0.394658	-0.00986563	0.693096	0.212199	0.351991	4.57806e-21	1.47806e-19	20	23	23	C1	GI. colon, transverse (GTEx)	EpiXcan	0.996206	colon_transverse	0.999981
3253	ENSG00000169213	RAB3B	-0.394479	-0.0270047	0.693227	0.0341158	0.0229256	0.0337696	0.119069	10	10	10	C1	GI. colon, transverse (GTEx)	EpiXcan	0.996206	colon_transverse	0.999981
3254	ENSG00000154122	ANKH	0.394306	0.0720246	0.693355	0.00862348	0.0110922	0.133885	0.395482	9	10	10	C1	GI. colon, transverse (GTEx)	EpiXcan	0.996206	colon_transverse	0.999981
3255	ENSG00000235750	KIAA0040	-0.393644	-0.0352434	0.693844	0.0193082	0.0198027	0.0509772	0.17266	33	41	41	C1	GI. colon, transverse (GTEx)	EpiXcan	0.996206	colon_transverse	0.999981
3256	ENSG00000159267	HLCS	-0.393535	-0.0154343	0.693924	0.163757	0.165662	1.38556e-09	1.57075e-08	59	73	73	C1	GI. colon, transverse (GTEx)	EpiXcan	0.996206	colon_transverse	0.999981
3257	ENSG00000242028	HYPK	0.392813	0.0395302	0.694458	0.0171813	0.0827914	3.0865e-05	0.000185853	3	3	3	C1	GI. colon, transverse (GTEx)	EpiXcan	0.996206	colon_transverse	0.999981
3258	ENSG00000213123	TCTEX1D2	0.392463	0.0111184	0.694716	0.117705	0.182169	4.26405e-10	5.17745e-09	53	64	64	C1	GI. colon, transverse (GTEx)	EpiXcan	0.996206	colon_transverse	0.999981
3259	ENSG00000166478	ZNF143	-0.391581	-0.019792	0.695368	0.0221699	0.0428223	0.00358166	0.0152588	30	37	37	C1	GI. colon, transverse (GTEx)	EpiXcan	0.996206	colon_transverse	0.999981
3260	ENSG00000186184	POLR1D	-0.391317	-0.0194963	0.695563	0.0966041	0.219866	2.99805e-12	4.66245e-11	38	44	44	C1	GI. colon, transverse (GTEx)	EpiXcan	0.996206	colon_transverse	0.999981
3261	ENSG00000128944	KNSTRN	0.391154	0.00906631	0.695683	0.295709	0.436331	2.09328e-28	1.16583e-26	39	43	43	C1	GI. colon, transverse (GTEx)	EpiXcan	0.996206	colon_transverse	0.999981
3262	ENSG00000111144	LTA4H	0.390947	0.0264751	0.695837	0.0299606	0.0723255	0.000151766	0.000821375	11	12	12	C1	GI. colon, transverse (GTEx)	EpiXcan	0.996206	colon_transverse	0.999981
3263	ENSG00000182831	C16orf72	0.38945	0.0132145	0.696944	0.0342471	0.0152853	0.0869513	0.273605	30	39	39	C1	GI. colon, transverse (GTEx)	EpiXcan	0.996206	colon_transverse	0.999981
3264	ENSG00000078618	NRDC	-0.389422	-0.0184515	0.696964	0.0801531	0.153144	6.57054e-09	6.79959e-08	17	18	18	C1	GI. colon, transverse (GTEx)	EpiXcan	0.996206	colon_transverse	0.999981
3265	ENSG00000243678	NME2	-0.389333	-0.00779414	0.69703	0.378144	0.355701	2.15889e-22	7.6583e-21	86	98	98	C1	GI. colon, transverse (GTEx)	EpiXcan	0.996206	colon_transverse	0.999981
3266	ENSG00000149541	B3GAT3	-0.389117	-0.00304846	0.69719	0.0440258	0.0380484	0.00590535	0.0242656	20	26	26	C1	GI. colon, transverse (GTEx)	EpiXcan	0.996206	colon_transverse	0.999981
3267	ENSG00000063127	SLC6A16	-0.389077	-0.0354733	0.697219	0.0130655	0.0215085	0.0419253	0.144658	8	9	9	C1	GI. colon, transverse (GTEx)	EpiXcan	0.996206	colon_transverse	0.999981
3268	ENSG00000111344	RASAL1	0.389047	0.0231085	0.697242	0.0342034	0.079084	4.2864e-05	0.000253636	14	16	16	C1	GI. colon, transverse (GTEx)	EpiXcan	0.996206	colon_transverse	0.999981
3269	ENSG00000198848	CES1	0.38895	0.0096449	0.697313	0.124672	0.117118	7.35853e-07	5.63738e-06	76	86	86	C1	GI. colon, transverse (GTEx)	EpiXcan	0.996206	colon_transverse	0.999981
3270	ENSG00000197608	ZNF841	-0.38889	-0.0284247	0.697357	0.011763	0.0106159	0.155216	0.443963	26	32	32	C1	GI. colon, transverse (GTEx)	EpiXcan	0.996206	colon_transverse	0.999981
3271	ENSG00000259877	AC009113.1	0.388847	0.0241514	0.697389	0.0237425	0.0304238	0.0134564	0.0521148	21	28	28	C1	GI. colon, transverse (GTEx)	EpiXcan	0.996206	colon_transverse	0.999981
3272	ENSG00000124593	AL365205.1	0.388843	0.0303667	0.697392	0.0211065	0.0184755	0.0576408	0.192026	14	15	15	C1	GI. colon, transverse (GTEx)	EpiXcan	0.996206	colon_transverse	0.999981
3273	ENSG00000089847	ANKRD24	-0.388618	-0.0240711	0.697558	0.0274881	0.109777	1.81219e-06	1.30351e-05	5	6	6	C1	GI. colon, transverse (GTEx)	EpiXcan	0.996206	colon_transverse	0.999981
3274	ENSG00000131591	C1orf159	0.388534	0.0202221	0.697621	0.0439948	0.10297	3.43112e-06	2.38358e-05	13	17	17	C1	GI. colon, transverse (GTEx)	EpiXcan	0.996206	colon_transverse	0.999981
3275	ENSG00000181555	SETD2	-0.388292	-0.268281	0.6978	0.0003442	0.0114921	0.13622	0.400823	1	2	2	C1	GI. colon, transverse (GTEx)	EpiXcan	0.996206	colon_transverse	0.999981
3276	ENSG00000090266	NDUFB2	0.387735	0.0142033	0.698212	0.103805	0.15688	7.68867e-09	7.90416e-08	36	40	40	C1	GI. colon, transverse (GTEx)	EpiXcan	0.996206	colon_transverse	0.999981
3277	ENSG00000165868	HSPA12A	0.387347	0.0165658	0.6985	0.0665656	0.148076	1.84657e-08	1.79806e-07	25	31	31	C1	GI. colon, transverse (GTEx)	EpiXcan	0.996206	colon_transverse	0.999981
3278	ENSG00000198498	TMA16	-0.387088	-0.029416	0.698691	0.0353677	0.0154082	0.0815513	0.259291	23	29	29	C1	GI. colon, transverse (GTEx)	EpiXcan	0.996206	colon_transverse	0.999981
3279	ENSG00000243667	WDR92	0.386773	0.0230184	0.698924	0.0329421	0.026493	0.0237901	0.0869902	24	28	28	C1	GI. colon, transverse (GTEx)	EpiXcan	0.996206	colon_transverse	0.999981
3280	ENSG00000136014	USP44	-0.386733	-0.0038304	0.698954	0.219517	0.0530802	0.00130721	0.00605309	87	97	97	C1	GI. colon, transverse (GTEx)	EpiXcan	0.996206	colon_transverse	0.999981
3281	ENSG00000088247	KHSRP	-0.38666	-0.0119333	0.699008	0.047102	0.0903859	1.68555e-05	0.000106531	20	26	26	C1	GI. colon, transverse (GTEx)	EpiXcan	0.996206	colon_transverse	0.999981
3282	ENSG00000244187	TMEM141	-0.386576	-0.0163941	0.69907	0.0635081	0.199988	3.47444e-11	4.82497e-10	27	34	34	C1	GI. colon, transverse (GTEx)	EpiXcan	0.996206	colon_transverse	0.999981
3283	ENSG00000109919	MTCH2	-0.386534	-0.0389824	0.699101	0.0114751	0.0163062	0.0732951	0.236475	11	13	13	C1	GI. colon, transverse (GTEx)	EpiXcan	0.996206	colon_transverse	0.999981
3284	ENSG00000128578	STRIP2	0.386447	0.0192819	0.699166	0.0551468	0.107465	2.42768e-06	1.71455e-05	15	17	17	C1	GI. colon, transverse (GTEx)	EpiXcan	0.996206	colon_transverse	0.999981
3285	ENSG00000151623	NR3C2	-0.386054	-0.0192877	0.699457	0.0477319	0.0342149	0.00983833	0.0391299	30	35	35	C1	GI. colon, transverse (GTEx)	EpiXcan	0.996206	colon_transverse	0.999981
3286	ENSG00000089057	SLC23A2	0.385864	0.0478242	0.699598	0.0203877	0.040732	0.00424224	0.0178398	16	19	19	C1	GI. colon, transverse (GTEx)	EpiXcan	0.996206	colon_transverse	0.999981
3287	ENSG00000171109	MFN1	0.385748	0.00943182	0.699683	0.244542	0.403442	3.89323e-25	1.69416e-23	22	28	28	C1	GI. colon, transverse (GTEx)	EpiXcan	0.996206	colon_transverse	0.999981
3288	ENSG00000130396	AFDN	-0.385429	-0.0401972	0.699919	0.0159178	0.0790969	5.2649e-05	0.000307639	3	3	3	C1	GI. colon, transverse (GTEx)	EpiXcan	0.996206	colon_transverse	0.999981
3289	ENSG00000119471	HSDL2	0.385322	0.0159589	0.699999	0.0746829	0.150718	8.76139e-09	8.95438e-08	12	13	13	C1	GI. colon, transverse (GTEx)	EpiXcan	0.996206	colon_transverse	0.999981
3290	ENSG00000110756	HPS5	0.385195	0.024126	0.700093	0.025257	0.0572572	0.000757388	0.00362946	25	32	32	C1	GI. colon, transverse (GTEx)	EpiXcan	0.996206	colon_transverse	0.999981
3291	ENSG00000163125	RPRD2	0.384771	0.0268497	0.700407	0.0335109	0.0730631	6.73732e-05	0.000386612	15	16	16	C1	GI. colon, transverse (GTEx)	EpiXcan	0.996206	colon_transverse	0.999981
3292	ENSG00000165568	AKR1E2	0.384647	0.0253915	0.700499	0.196225	0.0269164	0.0218417	0.0806083	153	172	172	C1	GI. colon, transverse (GTEx)	EpiXcan	0.996206	colon_transverse	0.999981
3293	ENSG00000160584	SIK3	-0.384226	-0.0337013	0.700811	0.0289781	0.0164585	0.0702026	0.227694	23	25	25	C1	GI. colon, transverse (GTEx)	EpiXcan	0.996206	colon_transverse	0.999981
3294	ENSG00000160223	ICOSLG	-0.383836	-0.749611	0.7011	4.8756e-05	0.079797	5.95955e-05	0.000345063	1	2	2	C1	GI. colon, transverse (GTEx)	EpiXcan	0.996206	colon_transverse	0.999981
3295	ENSG00000250479	CHCHD10	-0.383725	-0.0156178	0.701183	0.0766543	0.0176608	0.0592552	0.196471	40	50	50	C1	GI. colon, transverse (GTEx)	EpiXcan	0.996206	colon_transverse	0.999981
3296	ENSG00000138658	ZGRF1	-0.383511	-0.00861521	0.701341	0.119903	0.29545	2.39629e-17	5.61486e-16	47	61	61	C1	GI. colon, transverse (GTEx)	EpiXcan	0.996206	colon_transverse	0.999981
3297	ENSG00000162927	PUS10	-0.383452	-0.0304367	0.701385	0.0231502	0.0753579	7.1561e-05	0.000408937	9	9	9	C1	GI. colon, transverse (GTEx)	EpiXcan	0.996206	colon_transverse	0.999981
3298	ENSG00000134184	GSTM1	-0.382787	-0.00367206	0.701877	0.19823	0.14117	3.81488e-08	3.52833e-07	71	82	82	C1	GI. colon, transverse (GTEx)	EpiXcan	0.996206	colon_transverse	0.999981
3299	ENSG00000099899	TRMT2A	-0.382507	-0.0469209	0.702086	0.0107721	0.0438848	0.00294078	0.0127219	8	9	9	C1	GI. colon, transverse (GTEx)	EpiXcan	0.996206	colon_transverse	0.999981
3300	ENSG00000162378	ZYG11B	0.382358	0.0198054	0.702196	0.035674	0.069859	0.000174865	0.000936624	25	35	35	C1	GI. colon, transverse (GTEx)	EpiXcan	0.996206	colon_transverse	0.999981
3301	ENSG00000197816	CCDC180	0.382253	0.0212981	0.702274	0.0510155	0.15286	5.70163e-09	5.96649e-08	18	28	28	C1	GI. colon, transverse (GTEx)	EpiXcan	0.996206	colon_transverse	0.999981
3302	ENSG00000197555	SIPA1L1	-0.382209	-0.0293907	0.702306	0.0172588	0.0111704	0.144765	0.420403	13	14	14	C1	GI. colon, transverse (GTEx)	EpiXcan	0.996206	colon_transverse	0.999981
3303	ENSG00000100429	HDAC10	-0.382104	-0.0164316	0.702384	0.0695849	0.323897	2.3585e-19	6.636e-18	8	12	12	C1	GI. colon, transverse (GTEx)	EpiXcan	0.996206	colon_transverse	0.999981
3304	ENSG00000105063	PPP6R1	0.382065	0.0267846	0.702413	0.0292596	0.0913435	1.79668e-05	0.000113045	8	9	9	C1	GI. colon, transverse (GTEx)	EpiXcan	0.996206	colon_transverse	0.999981
3305	ENSG00000237440	ZNF737	-0.38144	-0.0114869	0.702877	0.0885525	0.151403	4.88559e-09	5.15877e-08	17	22	22	C1	GI. colon, transverse (GTEx)	EpiXcan	0.996206	colon_transverse	0.999981
3306	ENSG00000198089	SFI1	0.381048	0.0169754	0.703167	0.0634967	0.117296	6.70534e-07	5.16199e-06	28	37	37	C1	GI. colon, transverse (GTEx)	EpiXcan	0.996206	colon_transverse	0.999981
3307	ENSG00000205307	SAP25	-0.381018	-0.00231628	0.70319	0.22413	0.215665	1.00521e-12	1.6397e-11	54	61	61	C1	GI. colon, transverse (GTEx)	EpiXcan	0.996206	colon_transverse	0.999981
3308	ENSG00000177409	SAMD9L	-0.380769	-0.0138086	0.703375	0.100893	0.22564	7.62497e-13	1.2496e-11	13	14	14	C1	GI. colon, transverse (GTEx)	EpiXcan	0.996206	colon_transverse	0.999981
3309	ENSG00000128309	MPST	0.380621	0.0151917	0.703484	0.116911	0.292921	5.88787e-17	1.33713e-15	24	31	31	C1	GI. colon, transverse (GTEx)	EpiXcan	0.996206	colon_transverse	0.999981
3310	ENSG00000164124	TMEM144	-0.380466	-0.00880559	0.7036	0.130547	0.172774	1.79052e-10	2.28079e-09	23	25	25	C1	GI. colon, transverse (GTEx)	EpiXcan	0.996206	colon_transverse	0.999981
3311	ENSG00000214402	LCNL1	-0.380364	0.000631899	0.703675	0.132626	0.0424676	0.00376664	0.0159982	73	95	95	C1	GI. colon, transverse (GTEx)	EpiXcan	0.996206	colon_transverse	0.999981
3312	ENSG00000100100	PIK3IP1	0.379792	0.074757	0.7041	0.00466695	0.0129015	0.116101	0.351742	8	8	8	C1	GI. colon, transverse (GTEx)	EpiXcan	0.996206	colon_transverse	0.999981
3313	ENSG00000174744	BRMS1	-0.379748	-0.0393789	0.704133	0.00759182	0.0123544	0.122071	0.366893	2	2	2	C1	GI. colon, transverse (GTEx)	EpiXcan	0.996206	colon_transverse	0.999981
3314	ENSG00000108592	FTSJ3	-0.379596	-0.0113341	0.704245	0.223794	0.51005	6.52864e-35	5.25743e-33	41	52	52	C1	GI. colon, transverse (GTEx)	EpiXcan	0.996206	colon_transverse	0.999981
3315	ENSG00000074319	TSG101	0.378344	0.0365673	0.705175	0.0103806	0.085563	2.86587e-05	0.000174064	21	28	28	C1	GI. colon, transverse (GTEx)	EpiXcan	0.996206	colon_transverse	0.999981
3316	ENSG00000167280	ENGASE	0.378095	0.0158512	0.70536	0.116077	0.194133	8.86478e-12	1.30476e-10	25	35	35	C1	GI. colon, transverse (GTEx)	EpiXcan	0.996206	colon_transverse	0.999981
3317	ENSG00000188002	AC026412.1	0.378044	0.00981099	0.705398	0.195845	0.296246	1.07307e-17	2.58347e-16	16	19	19	C1	GI. colon, transverse (GTEx)	EpiXcan	0.996206	colon_transverse	0.999981
3318	ENSG00000156042	CFAP70	0.377849	0.0224677	0.705543	0.0414456	0.0706096	9.84646e-05	0.000548801	11	12	12	C1	GI. colon, transverse (GTEx)	EpiXcan	0.996206	colon_transverse	0.999981
3319	ENSG00000113621	TXNDC15	0.376874	0.020216	0.706268	0.0743032	0.0764069	6.75933e-05	0.000387686	22	27	27	C1	GI. colon, transverse (GTEx)	EpiXcan	0.996206	colon_transverse	0.999981
3320	ENSG00000100554	ATP6V1D	0.376869	0.0110909	0.706271	0.118951	0.268386	4.96136e-16	1.0407e-14	79	96	96	C1	GI. colon, transverse (GTEx)	EpiXcan	0.996206	colon_transverse	0.999981
3321	ENSG00000215154	AC141586.1	0.376754	0.0170835	0.706357	0.104316	0.109399	1.59429e-06	1.15807e-05	36	51	51	C1	GI. colon, transverse (GTEx)	EpiXcan	0.996206	colon_transverse	0.999981
3322	ENSG00000084652	TXLNA	0.376486	0.0617199	0.706556	0.00582763	0.0280755	0.0185414	0.0696147	2	2	2	C1	GI. colon, transverse (GTEx)	EpiXcan	0.996206	colon_transverse	0.999981
3323	ENSG00000135097	MSI1	0.375971	0.0238343	0.706938	0.0456727	0.124502	2.75182e-07	2.27216e-06	7	9	9	C1	GI. colon, transverse (GTEx)	EpiXcan	0.996206	colon_transverse	0.999981
3324	ENSG00000243679	AC018638.5	0.375615	0.0076248	0.707203	0.268372	0.516365	7.70331e-37	7.00901e-35	48	66	66	C1	GI. colon, transverse (GTEx)	EpiXcan	0.996206	colon_transverse	0.999981
3325	ENSG00000125818	PSMF1	0.375461	0.0157795	0.707317	0.081092	0.185606	7.72895e-11	1.0275e-09	23	30	30	C1	GI. colon, transverse (GTEx)	EpiXcan	0.996206	colon_transverse	0.999981
3326	ENSG00000262468	LINC01569	-0.375412	-0.0264646	0.707354	0.0316633	0.0621234	0.000476966	0.0023691	18	22	22	C1	GI. colon, transverse (GTEx)	EpiXcan	0.996206	colon_transverse	0.999981
3327	ENSG00000167555	ZNF528	0.374891	0.00938985	0.707742	0.2027	0.304468	1.12809e-18	2.98241e-17	53	61	61	C1	GI. colon, transverse (GTEx)	EpiXcan	0.996206	colon_transverse	0.999981
3328	ENSG00000090989	EXOC1	-0.374748	-0.0263557	0.707848	0.0283842	0.0528886	0.00103634	0.00487334	6	8	8	C1	GI. colon, transverse (GTEx)	EpiXcan	0.996206	colon_transverse	0.999981
3329	ENSG00000050767	COL23A1	0.374404	0.022271	0.708104	0.0424172	0.228423	7.2661e-13	1.19358e-11	17	23	23	C1	GI. colon, transverse (GTEx)	EpiXcan	0.996206	colon_transverse	0.999981
3330	ENSG00000145029	NICN1	-0.373817	-0.0369016	0.70854	0.0144198	0.0504911	0.00174288	0.00787526	7	9	9	C1	GI. colon, transverse (GTEx)	EpiXcan	0.996206	colon_transverse	0.999981
3331	ENSG00000183255	PTTG1IP	0.373404	0.00834391	0.708848	0.208771	0.164482	2.30627e-09	2.54252e-08	104	125	125	C1	GI. colon, transverse (GTEx)	EpiXcan	0.996206	colon_transverse	0.999981
3332	ENSG00000135390	ATP5G2	0.373301	0.0142628	0.708924	0.0861004	0.249181	6.32407e-15	1.22056e-13	9	12	12	C1	GI. colon, transverse (GTEx)	EpiXcan	0.996206	colon_transverse	0.999981
3333	ENSG00000136925	TSTD2	-0.372699	-0.0554987	0.709372	0.0194862	0.012496	0.112789	0.342596	17	24	24	C1	GI. colon, transverse (GTEx)	EpiXcan	0.996206	colon_transverse	0.999981
3334	ENSG00000179912	R3HDM2	0.372554	0.0235282	0.70948	0.0279455	0.0122899	0.12428	0.373009	26	31	31	C1	GI. colon, transverse (GTEx)	EpiXcan	0.996206	colon_transverse	0.999981
3335	ENSG00000197253	TPSB2	-0.372499	-0.0204017	0.709521	0.0359626	0.166002	1.54939e-09	1.7496e-08	10	16	16	C1	GI. colon, transverse (GTEx)	EpiXcan	0.996206	colon_transverse	0.999981
3336	ENSG00000152760	TCTEX1D1	-0.37247	-0.0147614	0.709543	0.105737	0.116178	8.84092e-07	6.69616e-06	77	95	95	C1	GI. colon, transverse (GTEx)	EpiXcan	0.996206	colon_transverse	0.999981
3337	ENSG00000259248	USP3-AS1	0.372437	0.0189574	0.709568	0.0563985	0.115836	5.5017e-07	4.31291e-06	28	32	32	C1	GI. colon, transverse (GTEx)	EpiXcan	0.996206	colon_transverse	0.999981
3338	ENSG00000178700	DHFR2	0.372405	0.0365999	0.709591	0.0381045	0.0604883	0.000432821	0.00216751	17	19	19	C1	GI. colon, transverse (GTEx)	EpiXcan	0.996206	colon_transverse	0.999981
3339	ENSG00000100033	PRODH	-0.372311	-0.0232212	0.709661	0.0293197	0.122376	5.32619e-07	4.18567e-06	8	14	14	C1	GI. colon, transverse (GTEx)	EpiXcan	0.996206	colon_transverse	0.999981
3340	ENSG00000180011	ZADH2	0.372256	0.0505244	0.709702	0.00379358	0.188186	6.97513e-11	9.36163e-10	4	6	6	C1	GI. colon, transverse (GTEx)	EpiXcan	0.996206	colon_transverse	0.999981
3341	ENSG00000107643	MAPK8	-0.37215	-0.0201878	0.709781	0.0429026	0.102963	4.43618e-06	3.0396e-05	32	41	41	C1	GI. colon, transverse (GTEx)	EpiXcan	0.996206	colon_transverse	0.999981
3342	ENSG00000164167	LSM6	-0.371667	-0.0936609	0.710141	0.00194988	0.0112914	0.136598	0.401765	8	10	10	C1	GI. colon, transverse (GTEx)	EpiXcan	0.996206	colon_transverse	0.999981
3343	ENSG00000125447	GGA3	-0.371308	-0.0262277	0.710408	0.0278672	0.0635398	0.000355566	0.0018015	9	11	11	C1	GI. colon, transverse (GTEx)	EpiXcan	0.996206	colon_transverse	0.999981
3344	ENSG00000197157	SND1	-0.370588	-0.0332284	0.710945	0.0190947	0.0772271	8.74668e-05	0.000492598	11	14	14	C1	GI. colon, transverse (GTEx)	EpiXcan	0.996206	colon_transverse	0.999981
3345	ENSG00000182109	AL365277.1	0.3702	0.0197724	0.711233	0.0966194	0.201823	1.74026e-12	2.76156e-11	43	53	53	C1	GI. colon, transverse (GTEx)	EpiXcan	0.996206	colon_transverse	0.999981
3346	ENSG00000164818	DNAAF5	-0.369952	-0.0329041	0.711418	0.0206899	0.190642	1.00368e-10	1.31805e-09	7	12	12	C1	GI. colon, transverse (GTEx)	EpiXcan	0.996206	colon_transverse	0.999981
3347	ENSG00000205038	PKHD1L1	-0.369093	-0.0350512	0.712058	0.0479268	0.025318	0.0263366	0.0956032	15	18	18	C1	GI. colon, transverse (GTEx)	EpiXcan	0.996206	colon_transverse	0.999981
3348	ENSG00000170889	RPS9	-0.36904	-0.00938394	0.712098	0.140229	0.3817	7.20714e-24	2.85273e-22	98	123	123	C1	GI. colon, transverse (GTEx)	EpiXcan	0.996206	colon_transverse	0.999981
3349	ENSG00000083845	RPS5	0.368863	0.0190387	0.71223	0.0505507	0.16958	1.94311e-09	2.1643e-08	8	9	9	C1	GI. colon, transverse (GTEx)	EpiXcan	0.996206	colon_transverse	0.999981
3350	ENSG00000172469	MANEA	0.36875	0.0359526	0.712314	0.0153122	0.0409273	0.00453212	0.0189637	13	19	19	C1	GI. colon, transverse (GTEx)	EpiXcan	0.996206	colon_transverse	0.999981
3351	ENSG00000068745	IP6K2	-0.368681	-0.00778463	0.712366	0.126336	0.092668	1.00241e-05	6.51774e-05	30	33	33	C1	GI. colon, transverse (GTEx)	EpiXcan	0.996206	colon_transverse	0.999981
3352	ENSG00000167562	ZNF701	-0.368604	-0.0152445	0.712423	0.0309894	0.0837984	3.3373e-05	0.000200095	31	35	35	C1	GI. colon, transverse (GTEx)	EpiXcan	0.996206	colon_transverse	0.999981
3353	ENSG00000096872	IFT74	0.368557	0.0318147	0.712458	0.0114949	0.0592711	0.000497748	0.00246186	9	13	13	C1	GI. colon, transverse (GTEx)	EpiXcan	0.996206	colon_transverse	0.999981
3354	ENSG00000185344	ATP6V0A2	-0.367362	-0.0216458	0.713349	0.0358949	0.177446	1.91621e-10	2.42766e-09	10	15	15	C1	GI. colon, transverse (GTEx)	EpiXcan	0.996206	colon_transverse	0.999981
3355	ENSG00000146085	MUT	0.367351	0.0170936	0.713357	0.0529643	0.102206	4.19843e-06	2.88516e-05	8	9	9	C1	GI. colon, transverse (GTEx)	EpiXcan	0.996206	colon_transverse	0.999981
3356	ENSG00000148341	SH3GLB2	-0.367269	-0.0186472	0.713418	0.0656594	0.147813	4.20488e-09	4.46693e-08	58	69	69	C1	GI. colon, transverse (GTEx)	EpiXcan	0.996206	colon_transverse	0.999981
3357	ENSG00000180346	TIGD2	0.365481	0.0503989	0.714753	0.00934305	0.0150377	0.0843196	0.266882	13	20	20	C1	GI. colon, transverse (GTEx)	EpiXcan	0.996206	colon_transverse	0.999981
3358	ENSG00000103194	USP10	-0.365375	-0.0566277	0.714831	0.0106526	0.0185329	0.0584573	0.194284	12	17	17	C1	GI. colon, transverse (GTEx)	EpiXcan	0.996206	colon_transverse	0.999981
3359	ENSG00000139405	RITA1	0.365113	0.0131559	0.715027	0.109496	0.218942	3.24551e-12	5.02499e-11	42	51	51	C1	GI. colon, transverse (GTEx)	EpiXcan	0.996206	colon_transverse	0.999981
3360	ENSG00000188976	NOC2L	-0.363984	0.000531361	0.71587	0.0430938	0.0177178	0.0665751	0.217447	38	49	49	C1	GI. colon, transverse (GTEx)	EpiXcan	0.996206	colon_transverse	0.999981
3361	ENSG00000245573	BDNF-AS	-0.363339	-0.0345516	0.716352	0.0180387	0.0291511	0.0176795	0.0666823	9	11	11	C1	GI. colon, transverse (GTEx)	EpiXcan	0.996206	colon_transverse	0.999981
3362	ENSG00000138085	ATRAID	-0.363154	-0.0249279	0.71649	0.0338619	0.192407	7.0171e-11	9.39672e-10	28	35	35	C1	GI. colon, transverse (GTEx)	EpiXcan	0.996206	colon_transverse	0.999981
3363	ENSG00000166435	XRRA1	0.363025	0.00473585	0.716586	0.685391	0.766242	1.58799e-78	4.45017e-75	50	54	54	C1	GI. colon, transverse (GTEx)	EpiXcan	0.996206	colon_transverse	0.999981
3364	ENSG00000103496	STX4	0.362486	0.0198199	0.716989	0.0424601	0.165434	2.15264e-09	2.38064e-08	11	14	14	C1	GI. colon, transverse (GTEx)	EpiXcan	0.996206	colon_transverse	0.999981
3365	ENSG00000204323	SMIM5	0.362272	0.0438127	0.717149	0.0155764	0.0180701	0.0594461	0.19701	7	7	7	C1	GI. colon, transverse (GTEx)	EpiXcan	0.996206	colon_transverse	0.999981
3366	ENSG00000225032	AL162586.1	0.362212	0.0283382	0.717193	0.0216738	0.0365266	0.00750615	0.0304594	10	10	10	C1	GI. colon, transverse (GTEx)	EpiXcan	0.996206	colon_transverse	0.999981
3367	ENSG00000143067	ZNF697	-0.362203	-0.163052	0.7172	0.00052611	0.0121352	0.124722	0.373725	1	2	2	C1	GI. colon, transverse (GTEx)	EpiXcan	0.996206	colon_transverse	0.999981
3368	ENSG00000213390	ARHGAP19	0.362191	0.0499015	0.717209	0.00379834	0.0639147	0.000308418	0.00158125	34	41	41	C1	GI. colon, transverse (GTEx)	EpiXcan	0.996206	colon_transverse	0.999981
3369	ENSG00000134278	SPIRE1	-0.362173	-0.00932384	0.717223	0.122559	0.0653787	5.91379e-05	0.000342555	33	40	40	C1	GI. colon, transverse (GTEx)	EpiXcan	0.996206	colon_transverse	0.999981
3370	ENSG00000135506	OS9	0.361903	0.0278666	0.717424	0.0190583	0.0364051	0.00753352	0.0305616	9	10	10	C1	GI. colon, transverse (GTEx)	EpiXcan	0.996206	colon_transverse	0.999981
3371	ENSG00000119707	RBM25	-0.361747	-0.0505155	0.717541	0.00363173	0.03034	0.0150291	0.0575535	2	3	3	C1	GI. colon, transverse (GTEx)	EpiXcan	0.996206	colon_transverse	0.999981
3372	ENSG00000006042	TMEM98	-0.361663	-0.0107839	0.717604	0.186556	0.0559346	0.000822281	0.00392566	78	95	95	C1	GI. colon, transverse (GTEx)	EpiXcan	0.996206	colon_transverse	0.999981
3373	ENSG00000164180	TMEM161B	-0.361062	-0.0183298	0.718053	0.087636	0.0114932	0.135953	0.400204	40	42	42	C1	GI. colon, transverse (GTEx)	EpiXcan	0.996206	colon_transverse	0.999981
3374	ENSG00000119431	HDHD3	0.360934	0.0135885	0.718148	0.0537897	0.145314	2.67084e-08	2.52352e-07	21	25	25	C1	GI. colon, transverse (GTEx)	EpiXcan	0.996206	colon_transverse	0.999981
3375	ENSG00000122386	ZNF205	0.360861	0.0221127	0.718203	0.0064568	0.0553417	0.00102176	0.00481243	15	22	22	C1	GI. colon, transverse (GTEx)	EpiXcan	0.996206	colon_transverse	0.999981
3376	ENSG00000267508	ZNF285	-0.3608	-0.0285667	0.718249	0.0189928	0.180933	4.64124e-10	5.61598e-09	8	14	14	C1	GI. colon, transverse (GTEx)	EpiXcan	0.996206	colon_transverse	0.999981
3377	ENSG00000010030	ETV7	0.360371	0.0253348	0.71857	0.0272092	0.0641868	0.00028975	0.00149429	11	13	13	C1	GI. colon, transverse (GTEx)	EpiXcan	0.996206	colon_transverse	0.999981
3378	ENSG00000065882	TBC1D1	0.360346	-0.0204685	0.718589	0.0161952	0.0801981	5.50588e-05	0.000320118	6	6	6	C1	GI. colon, transverse (GTEx)	EpiXcan	0.996206	colon_transverse	0.999981
3379	ENSG00000123064	DDX54	-0.359814	-0.0123836	0.718987	0.119668	0.0174755	0.0652778	0.213609	68	77	77	C1	GI. colon, transverse (GTEx)	EpiXcan	0.996206	colon_transverse	0.999981
3380	ENSG00000228223	HCG11	0.359023	0.0303002	0.719578	0.0177855	0.0213053	0.0436218	0.149885	7	7	7	C1	GI. colon, transverse (GTEx)	EpiXcan	0.996206	colon_transverse	0.999981
3381	ENSG00000141759	TXNL4A	-0.35858	-0.0162756	0.719909	0.0442196	0.109082	1.19526e-06	8.85665e-06	28	34	34	C1	GI. colon, transverse (GTEx)	EpiXcan	0.996206	colon_transverse	0.999981
3382	ENSG00000159228	CBR1	-0.358392	-0.0126981	0.72005	0.163984	0.267962	4.1326e-15	8.12146e-14	16	19	19	C1	GI. colon, transverse (GTEx)	EpiXcan	0.996206	colon_transverse	0.999981
3383	ENSG00000156232	WHAMM	-0.358179	-0.0115172	0.720209	0.121635	0.166781	1.63788e-09	1.8419e-08	22	25	25	C1	GI. colon, transverse (GTEx)	EpiXcan	0.996206	colon_transverse	0.999981
3384	ENSG00000137474	MYO7A	0.357702	0.062061	0.720566	0.00943434	0.100374	4.44091e-06	3.04135e-05	17	25	25	C1	GI. colon, transverse (GTEx)	EpiXcan	0.996206	colon_transverse	0.999981
3385	ENSG00000077454	LRCH4	0.357573	0.0223575	0.720663	0.0872663	0.0597416	0.000581127	0.00284413	39	60	60	C1	GI. colon, transverse (GTEx)	EpiXcan	0.996206	colon_transverse	0.999981
3386	ENSG00000117153	KLHL12	0.357473	0.0165294	0.720738	0.0388213	0.0235584	0.0334211	0.118043	23	28	28	C1	GI. colon, transverse (GTEx)	EpiXcan	0.996206	colon_transverse	0.999981
3387	ENSG00000228782	MRPL45P2	-0.357383	-0.022517	0.720805	0.0579476	0.101387	2.4558e-06	1.73353e-05	18	20	20	C1	GI. colon, transverse (GTEx)	EpiXcan	0.996206	colon_transverse	0.999981
3388	ENSG00000130159	ECSIT	-0.357258	-0.0146316	0.720899	0.141662	0.0481301	0.00194555	0.0086957	85	101	101	C1	GI. colon, transverse (GTEx)	EpiXcan	0.996206	colon_transverse	0.999981
3389	ENSG00000130414	NDUFA10	0.356809	0.0135437	0.721235	0.156711	0.23905	1.72142e-13	2.98522e-12	16	17	17	C1	GI. colon, transverse (GTEx)	EpiXcan	0.996206	colon_transverse	0.999981
3390	ENSG00000101331	CCM2L	0.35656	0.0176909	0.721421	0.0371901	0.0112176	0.140792	0.411766	22	24	24	C1	GI. colon, transverse (GTEx)	EpiXcan	0.996206	colon_transverse	0.999981
3391	ENSG00000235423	AC068768.1	-0.356249	-0.0158578	0.721654	0.0706506	0.111815	6.44476e-07	4.98642e-06	11	11	11	C1	GI. colon, transverse (GTEx)	EpiXcan	0.996206	colon_transverse	0.999981
3392	ENSG00000266993	AL050343.1	-0.355777	-0.0716166	0.722008	0.00332832	0.0341836	0.00949914	0.0378987	6	8	8	C1	GI. colon, transverse (GTEx)	EpiXcan	0.996206	colon_transverse	0.999981
3393	ENSG00000037757	MRI1	0.354774	0.00456164	0.722759	0.215981	0.520829	4.54929e-37	4.19372e-35	99	124	124	C1	GI. colon, transverse (GTEx)	EpiXcan	0.996206	colon_transverse	0.999981
3394	ENSG00000180385	EMC3-AS1	0.354553	0.0140655	0.722925	0.0486548	0.0178541	0.0609401	0.201295	48	58	58	C1	GI. colon, transverse (GTEx)	EpiXcan	0.996206	colon_transverse	0.999981
3395	ENSG00000260274	AC068338.2	0.354306	0.0128054	0.723109	0.0851054	0.181696	1.75286e-10	2.23485e-09	18	22	22	C1	GI. colon, transverse (GTEx)	EpiXcan	0.996206	colon_transverse	0.999981
3396	ENSG00000243244	STON1	-0.354243	-0.0355963	0.723157	0.0117856	0.0298366	0.0137331	0.0530398	3	4	4	C1	GI. colon, transverse (GTEx)	EpiXcan	0.996206	colon_transverse	0.999981
3397	ENSG00000122512	PMS2	0.353755	0.018868	0.723522	0.100409	0.303546	1.45287e-17	3.45631e-16	28	35	35	C1	GI. colon, transverse (GTEx)	EpiXcan	0.996206	colon_transverse	0.999981
3398	ENSG00000131849	ZNF132	-0.3537	-0.0149673	0.723564	0.0472565	0.169419	8.13795e-10	9.47773e-09	19	26	26	C1	GI. colon, transverse (GTEx)	EpiXcan	0.996206	colon_transverse	0.999981
3399	ENSG00000162517	PEF1	-0.353392	-0.0296169	0.723795	0.0275291	0.0549801	0.000911263	0.00432834	17	21	21	C1	GI. colon, transverse (GTEx)	EpiXcan	0.996206	colon_transverse	0.999981
3400	ENSG00000076003	MCM6	-0.353361	-0.035227	0.723818	0.0203085	0.0699872	0.000186639	0.000994745	7	8	8	C1	GI. colon, transverse (GTEx)	EpiXcan	0.996206	colon_transverse	0.999981
3401	ENSG00000158691	ZSCAN12	-0.353344	-0.0149358	0.723831	0.0788605	0.0821881	2.55904e-05	0.00015665	17	19	19	C1	GI. colon, transverse (GTEx)	EpiXcan	0.996206	colon_transverse	0.999981
3402	ENSG00000149084	HSD17B12	-0.353265	-0.00816182	0.72389	0.22898	0.594412	2.11409e-45	3.74969e-43	34	49	49	C1	GI. colon, transverse (GTEx)	EpiXcan	0.996206	colon_transverse	0.999981
3403	ENSG00000270605	AL353622.1	-0.353236	-0.00845418	0.723911	0.0666893	0.110843	1.14694e-06	8.53022e-06	27	35	35	C1	GI. colon, transverse (GTEx)	EpiXcan	0.996206	colon_transverse	0.999981
3404	ENSG00000138758	SEPT11	-0.352747	-0.0503305	0.724278	0.00774943	0.0318786	0.0119295	0.0466917	2	3	3	C1	GI. colon, transverse (GTEx)	EpiXcan	0.996206	colon_transverse	0.999981
3405	ENSG00000184470	TXNRD2	-0.352455	-0.0233672	0.724497	0.0310298	0.120358	5.40245e-07	4.23847e-06	14	16	16	C1	GI. colon, transverse (GTEx)	EpiXcan	0.996206	colon_transverse	0.999981
3406	ENSG00000100316	RPL3	-0.352204	-0.0152277	0.724685	0.0933559	0.136352	4.47712e-08	4.09487e-07	40	46	46	C1	GI. colon, transverse (GTEx)	EpiXcan	0.996206	colon_transverse	0.999981
3407	ENSG00000151208	DLG5	0.352151	0.00929073	0.724725	0.187928	0.366624	1.18874e-23	4.67884e-22	14	16	16	C1	GI. colon, transverse (GTEx)	EpiXcan	0.996206	colon_transverse	0.999981
3408	ENSG00000167553	TUBA1C	-0.351034	-0.0189771	0.725563	0.0417494	0.0415794	0.00327932	0.0140692	7	9	9	C1	GI. colon, transverse (GTEx)	EpiXcan	0.996206	colon_transverse	0.999981
3409	ENSG00000138363	ATIC	0.350884	0.0181437	0.725675	0.131051	0.138601	4.43767e-08	4.0641e-07	47	58	58	C1	GI. colon, transverse (GTEx)	EpiXcan	0.996206	colon_transverse	0.999981
3410	ENSG00000027001	MIPEP	0.350858	0.0229666	0.725695	0.0306254	0.112531	1.56931e-06	1.1417e-05	13	15	15	C1	GI. colon, transverse (GTEx)	EpiXcan	0.996206	colon_transverse	0.999981
3411	ENSG00000196209	SIRPB2	-0.350768	-0.0324448	0.725763	0.0140844	0.0287594	0.0170364	0.064552	9	11	11	C1	GI. colon, transverse (GTEx)	EpiXcan	0.996206	colon_transverse	0.999981
3412	ENSG00000183260	ABHD16B	0.350738	0.0217321	0.725785	0.040573	0.0632186	0.000329165	0.00167963	22	25	25	C1	GI. colon, transverse (GTEx)	EpiXcan	0.996206	colon_transverse	0.999981
3413	ENSG00000070610	GBA2	-0.350703	-0.0173241	0.725811	0.0488596	0.131808	7.47923e-08	6.65391e-07	7	7	7	C1	GI. colon, transverse (GTEx)	EpiXcan	0.996206	colon_transverse	0.999981
3414	ENSG00000091640	SPAG7	0.350503	0.0112355	0.725961	0.133496	0.275183	1.47452e-17	3.50186e-16	9	10	10	C1	GI. colon, transverse (GTEx)	EpiXcan	0.996206	colon_transverse	0.999981
3415	ENSG00000152942	RAD17	-0.350345	-0.0478661	0.726079	0.0124726	0.0501617	0.00154679	0.0070598	5	5	5	C1	GI. colon, transverse (GTEx)	EpiXcan	0.996206	colon_transverse	0.999981
3416	ENSG00000185885	IFITM1	-0.349178	-0.013289	0.726955	0.0839357	0.121826	2.12015e-07	1.77783e-06	28	40	40	C1	GI. colon, transverse (GTEx)	EpiXcan	0.996206	colon_transverse	0.999981
3417	ENSG00000169403	PTAFR	-0.348719	-0.073427	0.7273	0.00216273	0.0246787	0.0191363	0.0715415	1	3	3	C1	GI. colon, transverse (GTEx)	EpiXcan	0.996206	colon_transverse	0.999981
3418	ENSG00000166225	FRS2	0.348572	0.0301213	0.72741	0.0252719	0.0502294	0.00138883	0.00640562	18	20	20	C1	GI. colon, transverse (GTEx)	EpiXcan	0.996206	colon_transverse	0.999981
3419	ENSG00000137872	SEMA6D	0.348565	0.0306317	0.727416	0.0208539	0.0770522	8.58388e-05	0.000484208	9	10	10	C1	GI. colon, transverse (GTEx)	EpiXcan	0.996206	colon_transverse	0.999981
3420	ENSG00000126870	WDR60	-0.348477	-0.00922557	0.727482	0.223445	0.33533	8.06458e-20	2.36403e-18	80	93	93	C1	GI. colon, transverse (GTEx)	EpiXcan	0.996206	colon_transverse	0.999981
3421	ENSG00000165092	ALDH1A1	-0.348201	-0.0435483	0.727689	0.0107091	0.06032	0.000531887	0.00261777	4	4	4	C1	GI. colon, transverse (GTEx)	EpiXcan	0.996206	colon_transverse	0.999981
3422	ENSG00000144891	AGTR1	-0.348097	-0.0153949	0.727767	0.137919	0.0610432	0.000484596	0.0024053	84	100	100	C1	GI. colon, transverse (GTEx)	EpiXcan	0.996206	colon_transverse	0.999981
3423	ENSG00000213965	NUDT19	-0.348025	-0.0242829	0.727822	0.0357779	0.0513684	0.00147932	0.00677835	8	11	11	C1	GI. colon, transverse (GTEx)	EpiXcan	0.996206	colon_transverse	0.999981
3424	ENSG00000160949	TONSL	-0.347872	-0.0272002	0.727936	0.0224116	0.122715	5.04153e-07	3.98431e-06	10	14	14	C1	GI. colon, transverse (GTEx)	EpiXcan	0.996206	colon_transverse	0.999981
3425	ENSG00000224597	SVIL-AS1	0.347713	0.00843548	0.728056	0.117403	0.187626	1.51687e-10	1.94459e-09	56	71	71	C1	GI. colon, transverse (GTEx)	EpiXcan	0.996206	colon_transverse	0.999981
3426	ENSG00000105708	ZNF14	0.34758	0.0107174	0.728155	0.0742772	0.0717547	7.93148e-05	0.000450308	49	59	59	C1	GI. colon, transverse (GTEx)	EpiXcan	0.996206	colon_transverse	0.999981
3427	ENSG00000184983	NDUFA6	0.347062	0.00799594	0.728545	0.160991	0.280689	9.63554e-19	2.57168e-17	22	26	26	C1	GI. colon, transverse (GTEx)	EpiXcan	0.996206	colon_transverse	0.999981
3428	ENSG00000197566	ZNF624	-0.346906	-0.0270267	0.728662	0.0178148	0.0216358	0.0426113	0.146772	15	18	18	C1	GI. colon, transverse (GTEx)	EpiXcan	0.996206	colon_transverse	0.999981
3429	ENSG00000174177	CTU2	0.346834	0.0219422	0.728716	0.0188586	0.0978162	8.1011e-06	5.33926e-05	9	14	14	C1	GI. colon, transverse (GTEx)	EpiXcan	0.996206	colon_transverse	0.999981
3430	ENSG00000130244	FAM98C	-0.346749	-0.0889135	0.72878	0.00219908	0.0116209	0.130226	0.386512	4	5	5	C1	GI. colon, transverse (GTEx)	EpiXcan	0.996206	colon_transverse	0.999981
3431	ENSG00000161654	LSM12	0.346573	0.00986069	0.728912	0.031502	0.0256745	0.0242696	0.0886511	27	37	37	C1	GI. colon, transverse (GTEx)	EpiXcan	0.996206	colon_transverse	0.999981
3432	ENSG00000103064	SLC7A6	0.345956	0.0181587	0.729376	0.015485	0.0482607	0.00179745	0.00807239	8	16	16	C1	GI. colon, transverse (GTEx)	EpiXcan	0.996206	colon_transverse	0.999981
3433	ENSG00000140545	MFGE8	-0.345736	-0.0229194	0.729541	0.0267468	0.0235353	0.0327069	0.115642	16	20	20	C1	GI. colon, transverse (GTEx)	EpiXcan	0.996206	colon_transverse	0.999981
3434	ENSG00000156299	TIAM1	-0.34558	-0.0401412	0.729658	0.00879178	0.0686873	0.000110811	0.000613227	2	4	4	C1	GI. colon, transverse (GTEx)	EpiXcan	0.996206	colon_transverse	0.999981
3435	ENSG00000148824	MTG1	0.344743	0.00944978	0.730288	0.184393	0.290526	9.93808e-17	2.22448e-15	24	31	31	C1	GI. colon, transverse (GTEx)	EpiXcan	0.996206	colon_transverse	0.999981
3436	ENSG00000047579	DTNBP1	0.34406	0.0122357	0.730801	0.0944746	0.203219	2.22872e-11	3.14806e-10	15	19	19	C1	GI. colon, transverse (GTEx)	EpiXcan	0.996206	colon_transverse	0.999981
3437	ENSG00000117834	SLC5A9	-0.344024	-0.017136	0.730828	0.157545	0.0433265	0.00238511	0.0104831	69	85	85	C1	GI. colon, transverse (GTEx)	EpiXcan	0.996206	colon_transverse	0.999981
3438	ENSG00000142632	ARHGEF19	-0.343744	-0.00923204	0.731039	0.179528	0.514063	5.63686e-35	4.56553e-33	35	43	43	C1	GI. colon, transverse (GTEx)	EpiXcan	0.996206	colon_transverse	0.999981
3439	ENSG00000183963	SMTN	-0.343613	-0.0581607	0.731137	0.00436288	0.0508401	0.00128474	0.00595296	8	12	12	C1	GI. colon, transverse (GTEx)	EpiXcan	0.996206	colon_transverse	0.999981
3440	ENSG00000070190	DAPP1	0.343545	0.0380334	0.731189	0.0147243	0.0212743	0.0391354	0.136003	19	21	21	C1	GI. colon, transverse (GTEx)	EpiXcan	0.996206	colon_transverse	0.999981
3441	ENSG00000165695	AK8	-0.343201	-0.0141396	0.731447	0.0296745	0.0100666	0.159025	0.452713	14	16	16	C1	GI. colon, transverse (GTEx)	EpiXcan	0.996206	colon_transverse	0.999981
3442	ENSG00000105519	CAPS	-0.34272	-0.0129468	0.731809	0.115779	0.292825	4.5687e-17	1.04262e-15	13	18	18	C1	GI. colon, transverse (GTEx)	EpiXcan	0.996206	colon_transverse	0.999981
3443	ENSG00000167747	C19orf48	-0.342588	-0.0182298	0.731909	0.0400015	0.120675	5.90344e-07	4.6083e-06	9	10	10	C1	GI. colon, transverse (GTEx)	EpiXcan	0.996206	colon_transverse	0.999981
3444	ENSG00000134077	THUMPD3	-0.342469	-0.0265934	0.731998	0.0263488	0.180392	2.13823e-10	2.68467e-09	6	7	7	C1	GI. colon, transverse (GTEx)	EpiXcan	0.996206	colon_transverse	0.999981
3445	ENSG00000111077	TNS2	-0.342158	0.00143261	0.732232	0.0123354	0.0119447	0.129288	0.384463	14	19	19	C1	GI. colon, transverse (GTEx)	EpiXcan	0.996206	colon_transverse	0.999981
3446	ENSG00000164010	ERMAP	-0.342139	-0.0170368	0.732246	0.0508939	0.20506	7.8488e-12	1.16378e-10	10	15	15	C1	GI. colon, transverse (GTEx)	EpiXcan	0.996206	colon_transverse	0.999981
3447	ENSG00000245149	RNF139-AS1	0.342026	0.0206554	0.732331	0.0281183	0.0499319	0.00178283	0.00801957	19	21	21	C1	GI. colon, transverse (GTEx)	EpiXcan	0.996206	colon_transverse	0.999981
3448	ENSG00000125388	GRK4	0.342016	0.00696086	0.732339	0.10439	0.437978	5.68698e-28	3.0531e-26	24	30	30	C1	GI. colon, transverse (GTEx)	EpiXcan	0.996206	colon_transverse	0.999981
3449	ENSG00000260329	AC007541.1	0.34195	0.435305	0.732389	6.3975e-05	0.0185734	0.0564594	0.188764	4	6	6	C1	GI. colon, transverse (GTEx)	EpiXcan	0.996206	colon_transverse	0.999981
3450	ENSG00000123815	COQ8B	-0.34187	-0.0189624	0.732449	0.0397073	0.0167921	0.074198	0.239113	28	32	32	C1	GI. colon, transverse (GTEx)	EpiXcan	0.996206	colon_transverse	0.999981
3451	ENSG00000169180	XPO6	-0.341488	-0.0166912	0.732736	0.0346837	0.0521034	0.00140022	0.00644679	18	23	23	C1	GI. colon, transverse (GTEx)	EpiXcan	0.996206	colon_transverse	0.999981
3452	ENSG00000253276	CCDC71L	-0.341449	-0.084139	0.732765	0.0103516	0.0364854	0.0081102	0.0327102	23	30	30	C1	GI. colon, transverse (GTEx)	EpiXcan	0.996206	colon_transverse	0.999981
3453	ENSG00000259994	AL353796.1	-0.341013	-0.033942	0.733094	0.0168199	0.0375349	0.00685559	0.0279084	3	3	3	C1	GI. colon, transverse (GTEx)	EpiXcan	0.996206	colon_transverse	0.999981
3454	ENSG00000112031	MTRF1L	0.340748	0.00667878	0.733293	0.353406	0.621076	4.30589e-49	1.09698e-46	28	35	35	C1	GI. colon, transverse (GTEx)	EpiXcan	0.996206	colon_transverse	0.999981
3455	ENSG00000143742	SRP9	-0.339388	-0.113796	0.734317	0.00113666	0.0107094	0.154209	0.442016	2	4	4	C1	GI. colon, transverse (GTEx)	EpiXcan	0.996206	colon_transverse	0.999981
3456	ENSG00000065665	SEC61A2	0.339313	0.0200113	0.734374	0.0257095	0.0632601	0.000275803	0.00142656	8	11	11	C1	GI. colon, transverse (GTEx)	EpiXcan	0.996206	colon_transverse	0.999981
3457	ENSG00000057019	DCBLD2	-0.339058	-0.0194919	0.734566	0.0458536	0.025395	0.0225325	0.082759	47	50	50	C1	GI. colon, transverse (GTEx)	EpiXcan	0.996206	colon_transverse	0.999981
3458	ENSG00000163933	RFT1	-0.338894	-0.00831258	0.734689	0.187457	0.385433	1.43297e-23	5.562e-22	21	28	28	C1	GI. colon, transverse (GTEx)	EpiXcan	0.996206	colon_transverse	0.999981
3459	ENSG00000180257	ZNF816	-0.338703	-0.00925922	0.734834	0.12207	0.174081	6.81971e-10	8.09126e-09	25	27	27	C1	GI. colon, transverse (GTEx)	EpiXcan	0.996206	colon_transverse	0.999981
3460	ENSG00000100528	CNIH1	-0.338687	-0.0289596	0.734846	0.016093	0.022761	0.037215	0.129909	12	14	14	C1	GI. colon, transverse (GTEx)	EpiXcan	0.996206	colon_transverse	0.999981
3461	ENSG00000177042	TMEM80	0.33865	0.0142266	0.734873	0.0494748	0.299136	1.49356e-18	3.86836e-17	15	22	22	C1	GI. colon, transverse (GTEx)	EpiXcan	0.996206	colon_transverse	0.999981
3462	ENSG00000079277	MKNK1	-0.338619	0.00436651	0.734897	0.116405	0.11251	1.09918e-06	8.2055e-06	54	66	66	C1	GI. colon, transverse (GTEx)	EpiXcan	0.996206	colon_transverse	0.999981
3463	ENSG00000106399	RPA3	0.33803	0.0180487	0.735341	0.0504427	0.0991849	6.01037e-06	4.05086e-05	9	11	11	C1	GI. colon, transverse (GTEx)	EpiXcan	0.996206	colon_transverse	0.999981
3464	ENSG00000156171	DRAM2	-0.337908	-0.00778082	0.735433	0.251443	0.363905	2.05147e-22	7.31431e-21	15	15	15	C1	GI. colon, transverse (GTEx)	EpiXcan	0.996206	colon_transverse	0.999981
3465	ENSG00000095015	MAP3K1	-0.337686	-0.00937431	0.7356	0.0543884	0.0224931	0.0372074	0.129909	36	41	41	C1	GI. colon, transverse (GTEx)	EpiXcan	0.996206	colon_transverse	0.999981
3466	ENSG00000170852	KBTBD2	-0.337521	-0.0152011	0.735724	0.11744	0.0277006	0.0193154	0.0721724	84	96	96	C1	GI. colon, transverse (GTEx)	EpiXcan	0.996206	colon_transverse	0.999981
3467	ENSG00000166311	SMPD1	-0.337514	-0.0184853	0.73573	0.0472291	0.0151894	0.0882853	0.277366	33	38	38	C1	GI. colon, transverse (GTEx)	EpiXcan	0.996206	colon_transverse	0.999981
3468	ENSG00000167608	TMC4	0.33745	0.0169646	0.735778	0.0543044	0.0818835	5.48674e-05	0.000319137	40	49	49	C1	GI. colon, transverse (GTEx)	EpiXcan	0.996206	colon_transverse	0.999981
3469	ENSG00000164111	ANXA5	-0.337433	-0.0203387	0.735791	0.0292222	0.103789	3.97906e-06	2.74788e-05	5	5	5	C1	GI. colon, transverse (GTEx)	EpiXcan	0.996206	colon_transverse	0.999981
3470	ENSG00000141127	PRPSAP2	-0.337018	-0.0212483	0.736103	0.0497886	0.14247	3.77139e-08	3.4904e-07	16	18	18	C1	GI. colon, transverse (GTEx)	EpiXcan	0.996206	colon_transverse	0.999981
3471	ENSG00000146007	ZMAT2	0.337005	0.00777243	0.736113	0.107526	0.0153943	0.0860758	0.271398	51	64	64	C1	GI. colon, transverse (GTEx)	EpiXcan	0.996206	colon_transverse	0.999981
3472	ENSG00000250462	LRRC37BP1	-0.336959	-0.059365	0.736148	0.00678139	0.0124098	0.120585	0.362739	8	10	10	C1	GI. colon, transverse (GTEx)	EpiXcan	0.996206	colon_transverse	0.999981
3473	ENSG00000100749	VRK1	0.336919	0.0187446	0.736178	0.0395742	0.0760053	7.06489e-05	0.000403889	32	41	41	C1	GI. colon, transverse (GTEx)	EpiXcan	0.996206	colon_transverse	0.999981
3474	ENSG00000147471	PLPBP	-0.33678	-0.0591278	0.736283	0.00410216	0.0389572	0.00571144	0.0235656	2	2	2	C1	GI. colon, transverse (GTEx)	EpiXcan	0.996206	colon_transverse	0.999981
3475	ENSG00000141664	ZCCHC2	-0.336746	-0.0105634	0.736308	0.0440641	0.0652564	0.000330155	0.00168345	25	32	32	C1	GI. colon, transverse (GTEx)	EpiXcan	0.996206	colon_transverse	0.999981
3476	ENSG00000185112	FAM43A	-0.336574	-0.0327064	0.736438	0.0156764	0.0440363	0.00348642	0.0148762	17	19	19	C1	GI. colon, transverse (GTEx)	EpiXcan	0.996206	colon_transverse	0.999981
3477	ENSG00000167333	TRIM68	-0.336499	-0.0252773	0.736495	0.075554	0.119789	6.26101e-07	4.8496e-06	34	41	41	C1	GI. colon, transverse (GTEx)	EpiXcan	0.996206	colon_transverse	0.999981
3478	ENSG00000233937	AC008443.1	0.336363	0.012931	0.736597	0.063241	0.120859	6.25899e-07	4.8496e-06	18	23	23	C1	GI. colon, transverse (GTEx)	EpiXcan	0.996206	colon_transverse	0.999981
3479	ENSG00000116990	MYCL	-0.335843	-0.0323052	0.73699	0.0324146	0.0467583	0.00244632	0.0107219	22	25	25	C1	GI. colon, transverse (GTEx)	EpiXcan	0.996206	colon_transverse	0.999981
3480	ENSG00000154917	RAB6B	0.335745	0.0117255	0.737063	0.0436455	0.0755007	0.000112033	0.000619742	25	28	28	C1	GI. colon, transverse (GTEx)	EpiXcan	0.996206	colon_transverse	0.999981
3481	ENSG00000196220	SRGAP3	-0.335581	-0.0566908	0.737187	0.00576345	0.0372291	0.00645553	0.0263717	6	8	8	C1	GI. colon, transverse (GTEx)	EpiXcan	0.996206	colon_transverse	0.999981
3482	ENSG00000196357	ZNF565	0.335417	0.0250442	0.737311	0.0215881	0.109864	2.07174e-06	1.47882e-05	16	24	24	C1	GI. colon, transverse (GTEx)	EpiXcan	0.996206	colon_transverse	0.999981
3483	ENSG00000175920	DOK7	0.335376	0.0135297	0.737342	0.10554	0.0760543	8.45264e-05	0.000477574	65	85	85	C1	GI. colon, transverse (GTEx)	EpiXcan	0.996206	colon_transverse	0.999981
3484	ENSG00000226232	NPIPB14P	0.335194	0.0105785	0.737479	0.161048	0.721861	7.08654e-67	8.27472e-64	23	37	37	C1	GI. colon, transverse (GTEx)	EpiXcan	0.996206	colon_transverse	0.999981
3485	ENSG00000167468	GPX4	0.335144	0.0416067	0.737517	0.00821053	0.190339	6.1926e-11	8.36748e-10	8	10	10	C1	GI. colon, transverse (GTEx)	EpiXcan	0.996206	colon_transverse	0.999981
3486	ENSG00000250317	SMIM20	-0.335063	-0.00904457	0.737577	0.162083	0.251095	3.69984e-14	6.75909e-13	12	12	12	C1	GI. colon, transverse (GTEx)	EpiXcan	0.996206	colon_transverse	0.999981
3487	ENSG00000155307	SAMSN1	-0.33435	-0.0359875	0.738115	0.0238059	0.0436586	0.00318373	0.0136968	13	16	16	C1	GI. colon, transverse (GTEx)	EpiXcan	0.996206	colon_transverse	0.999981
3488	ENSG00000159579	RSPRY1	-0.333892	-0.367852	0.738461	0.000198161	0.0405789	0.00335089	0.0143498	4	6	6	C1	GI. colon, transverse (GTEx)	EpiXcan	0.996206	colon_transverse	0.999981
3489	ENSG00000166321	NUDT13	0.333104	0.00934936	0.739055	0.185283	0.330153	8.43118e-20	2.46634e-18	135	159	159	C1	GI. colon, transverse (GTEx)	EpiXcan	0.996206	colon_transverse	0.999981
3490	ENSG00000107736	CDH23	-0.332913	-0.0457292	0.7392	0.00849753	0.0438395	0.00263559	0.0114761	1	1	1	C1	GI. colon, transverse (GTEx)	EpiXcan	0.996206	colon_transverse	0.999981
3491	ENSG00000040531	CTNS	0.332741	0.0214131	0.739329	0.0262096	0.155956	4.7939e-09	5.06577e-08	4	6	6	C1	GI. colon, transverse (GTEx)	EpiXcan	0.996206	colon_transverse	0.999981
3492	ENSG00000272505	AC104964.3	0.332319	0.00973851	0.739648	0.0539449	0.0657165	0.000190728	0.00101538	30	35	35	C1	GI. colon, transverse (GTEx)	EpiXcan	0.996206	colon_transverse	0.999981
3493	ENSG00000138175	ARL3	0.331728	0.0163048	0.740095	0.0533283	0.112941	1.61663e-06	1.17322e-05	23	27	27	C1	GI. colon, transverse (GTEx)	EpiXcan	0.996206	colon_transverse	0.999981
3494	ENSG00000072736	NFATC3	-0.331309	-0.0177589	0.740411	0.0479986	0.210408	9.85662e-12	1.44016e-10	11	13	13	C1	GI. colon, transverse (GTEx)	EpiXcan	0.996206	colon_transverse	0.999981
3495	ENSG00000136237	RAPGEF5	-0.330769	-0.0522574	0.740819	0.00612036	0.0325608	0.011504	0.0451523	5	6	6	C1	GI. colon, transverse (GTEx)	EpiXcan	0.996206	colon_transverse	0.999981
3496	ENSG00000257949	TEN1	0.330752	0.00763441	0.740831	0.247023	0.359326	5.63466e-22	1.93512e-20	33	42	42	C1	GI. colon, transverse (GTEx)	EpiXcan	0.996206	colon_transverse	0.999981
3497	ENSG00000243317	C7orf73	-0.330238	-0.00805145	0.74122	0.179844	0.367195	5.23614e-22	1.80711e-20	14	17	17	C1	GI. colon, transverse (GTEx)	EpiXcan	0.996206	colon_transverse	0.999981
3498	ENSG00000135541	AHI1	0.330028	0.00542249	0.741379	0.23326	0.306408	3.3028e-18	8.38384e-17	44	54	54	C1	GI. colon, transverse (GTEx)	EpiXcan	0.996206	colon_transverse	0.999981
3499	ENSG00000133519	ZDHHC8P1	0.329491	0.0118517	0.741785	0.107473	0.363428	1.93876e-22	6.9478e-21	37	49	49	C1	GI. colon, transverse (GTEx)	EpiXcan	0.996206	colon_transverse	0.999981
3500	ENSG00000187051	RPS19BP1	0.329256	0.0239932	0.741962	0.0287527	0.0643303	0.000388345	0.00195737	30	33	33	C1	GI. colon, transverse (GTEx)	EpiXcan	0.996206	colon_transverse	0.999981
3501	ENSG00000085733	CTTN	0.329232	0.0888785	0.74198	0.00522915	0.0573786	0.000557283	0.00273604	6	8	8	C1	GI. colon, transverse (GTEx)	EpiXcan	0.996206	colon_transverse	0.999981
3502	ENSG00000168661	ZNF30	0.32914	0.0125442	0.74205	0.017202	0.0273187	0.0196553	0.0732928	11	13	13	C1	GI. colon, transverse (GTEx)	EpiXcan	0.996206	colon_transverse	0.999981
3503	ENSG00000090686	USP48	-0.328532	-0.0178753	0.742509	0.0579903	0.0773276	5.37684e-05	0.000313005	31	38	38	C1	GI. colon, transverse (GTEx)	EpiXcan	0.996206	colon_transverse	0.999981
3504	ENSG00000233327	USP32P2	-0.327943	-0.0131641	0.742955	0.105331	0.517113	7.37046e-36	6.25908e-34	17	26	26	C1	GI. colon, transverse (GTEx)	EpiXcan	0.996206	colon_transverse	0.999981
3505	ENSG00000197181	PIWIL2	-0.32711	-0.027391	0.743585	0.0206317	0.0120241	0.127799	0.380842	6	7	7	C1	GI. colon, transverse (GTEx)	EpiXcan	0.996206	colon_transverse	0.999981
3506	ENSG00000268225	AC010487.1	-0.326988	-0.0122606	0.743677	0.0661405	0.161305	3.15122e-09	3.41492e-08	38	47	47	C1	GI. colon, transverse (GTEx)	EpiXcan	0.996206	colon_transverse	0.999981
3507	ENSG00000131373	HACL1	0.326665	0.0236265	0.743921	0.0315589	0.0608159	0.000343029	0.00174212	20	23	23	C1	GI. colon, transverse (GTEx)	EpiXcan	0.996206	colon_transverse	0.999981
3508	ENSG00000180891	CUEDC1	0.326622	0.0212599	0.743954	0.0368779	0.058781	0.000603604	0.00294488	19	24	24	C1	GI. colon, transverse (GTEx)	EpiXcan	0.996206	colon_transverse	0.999981
3509	ENSG00000198356	ASNA1	-0.325657	-0.0405665	0.744684	0.00545337	0.0118901	0.127523	0.380181	6	6	6	C1	GI. colon, transverse (GTEx)	EpiXcan	0.996206	colon_transverse	0.999981
3510	ENSG00000087365	SF3B2	0.325539	0.0431461	0.744773	0.00632742	0.0662811	0.000208215	0.00110428	5	9	9	C1	GI. colon, transverse (GTEx)	EpiXcan	0.996206	colon_transverse	0.999981
3511	ENSG00000258301	VASH1-AS1	0.32545	0.0280206	0.744841	0.0117277	0.0617016	0.000399038	0.00200838	4	5	5	C1	GI. colon, transverse (GTEx)	EpiXcan	0.996206	colon_transverse	0.999981
3512	ENSG00000168116	KIAA1586	0.325358	0.0373291	0.74491	0.0106101	0.0467215	0.00232829	0.0102656	10	11	11	C1	GI. colon, transverse (GTEx)	EpiXcan	0.996206	colon_transverse	0.999981
3513	ENSG00000115486	GGCX	-0.324874	-0.0197339	0.745277	0.0192873	0.120832	4.94777e-07	3.91684e-06	10	14	14	C1	GI. colon, transverse (GTEx)	EpiXcan	0.996206	colon_transverse	0.999981
3514	ENSG00000169783	LINGO1	0.324655	0.0287021	0.745442	0.0406361	0.0691266	0.000168449	0.000905375	23	26	26	C1	GI. colon, transverse (GTEx)	EpiXcan	0.996206	colon_transverse	0.999981
3515	ENSG00000182196	ARL6IP4	-0.324495	-0.0119746	0.745563	0.0436244	0.0766854	7.9114e-05	0.000449349	16	19	19	C1	GI. colon, transverse (GTEx)	EpiXcan	0.996206	colon_transverse	0.999981
3516	ENSG00000119599	DCAF4	0.324389	0.00834656	0.745643	0.208523	0.325295	6.63501e-19	1.79825e-17	34	39	39	C1	GI. colon, transverse (GTEx)	EpiXcan	0.996206	colon_transverse	0.999981
3517	ENSG00000272977	AL008721.2	0.323615	0.00653587	0.746229	0.203735	0.436494	4.27355e-29	2.42433e-27	8	11	11	C1	GI. colon, transverse (GTEx)	EpiXcan	0.996206	colon_transverse	0.999981
3518	ENSG00000180089	TMEM86B	0.323578	0.0389498	0.746257	0.0164237	0.0254495	0.0260424	0.0946335	10	12	12	C1	GI. colon, transverse (GTEx)	EpiXcan	0.996206	colon_transverse	0.999981
3519	ENSG00000184840	TMED9	-0.322715	-0.0177907	0.746911	0.0449087	0.0834068	4.38587e-05	0.000258975	19	22	22	C1	GI. colon, transverse (GTEx)	EpiXcan	0.996206	colon_transverse	0.999981
3520	ENSG00000269737	AL691432.1	0.322577	0.0104889	0.747016	0.0755118	0.149553	3.29432e-10	4.04204e-09	6	12	12	C1	GI. colon, transverse (GTEx)	EpiXcan	0.996206	colon_transverse	0.999981
3521	ENSG00000272732	AC004982.1	0.321977	0.017287	0.74747	0.074757	0.0896358	1.80183e-05	0.000113267	52	63	63	C1	GI. colon, transverse (GTEx)	EpiXcan	0.996206	colon_transverse	0.999981
3522	ENSG00000184232	OAF	0.321962	0.0172315	0.747481	0.0518544	0.0804758	3.41274e-05	0.000204269	20	23	23	C1	GI. colon, transverse (GTEx)	EpiXcan	0.996206	colon_transverse	0.999981
3523	ENSG00000134899	ERCC5	0.321795	0.0167782	0.747608	0.0306692	0.0530183	0.00119795	0.00558219	19	22	22	C1	GI. colon, transverse (GTEx)	EpiXcan	0.996206	colon_transverse	0.999981
3524	ENSG00000182224	CYB5D1	0.321682	0.0473432	0.747694	0.006499	0.0439986	0.00333122	0.0142787	8	11	11	C1	GI. colon, transverse (GTEx)	EpiXcan	0.996206	colon_transverse	0.999981
3525	ENSG00000181754	AMIGO1	0.321628	0.0103769	0.747734	0.19829	0.40185	7.66639e-25	3.30528e-23	8	12	12	C1	GI. colon, transverse (GTEx)	EpiXcan	0.996206	colon_transverse	0.999981
3526	ENSG00000228274	AL021707.2	0.321503	0.00695135	0.747829	0.0675591	0.0643769	0.000237759	0.00124541	43	52	52	C1	GI. colon, transverse (GTEx)	EpiXcan	0.996206	colon_transverse	0.999981
3527	ENSG00000131669	NINJ1	0.320642	0.0304382	0.748482	0.0142889	0.0823361	4.94417e-05	0.000289623	11	14	14	C1	GI. colon, transverse (GTEx)	EpiXcan	0.996206	colon_transverse	0.999981
3528	ENSG00000112679	DUSP22	0.319837	0.0397948	0.749092	0.0258884	0.0119591	0.124326	0.37303	26	33	33	C1	GI. colon, transverse (GTEx)	EpiXcan	0.996206	colon_transverse	0.999981
3529	ENSG00000243753	HLA-L	0.318956	0.00713115	0.74976	0.320465	0.537925	5.52783e-38	5.45464e-36	67	86	86	C1	GI. colon, transverse (GTEx)	EpiXcan	0.996206	colon_transverse	0.999981
3530	ENSG00000149262	INTS4	0.318646	0.00883601	0.749995	0.061383	0.175042	7.55332e-10	8.89388e-09	33	42	42	C1	GI. colon, transverse (GTEx)	EpiXcan	0.996206	colon_transverse	0.999981
3531	ENSG00000137070	IL11RA	-0.31775	-0.0227762	0.750675	0.0249964	0.0974378	9.59415e-06	6.26145e-05	5	7	7	C1	GI. colon, transverse (GTEx)	EpiXcan	0.996206	colon_transverse	0.999981
3532	ENSG00000110665	C11orf21	-0.31728	-0.0173854	0.751031	0.0477072	0.239085	1.81177e-13	3.13414e-12	10	13	13	C1	GI. colon, transverse (GTEx)	EpiXcan	0.996206	colon_transverse	0.999981
3533	ENSG00000144619	CNTN4	-0.316562	-0.0148021	0.751576	0.0454942	0.0655407	0.000183282	0.00097834	31	38	38	C1	GI. colon, transverse (GTEx)	EpiXcan	0.996206	colon_transverse	0.999981
3534	ENSG00000091106	NLRC4	0.316014	0.0542862	0.751992	0.00685672	0.0672422	0.000212265	0.00112448	4	8	8	C1	GI. colon, transverse (GTEx)	EpiXcan	0.996206	colon_transverse	0.999981
3535	ENSG00000114030	KPNA1	0.315429	0.0432615	0.752436	0.00778057	0.0105281	0.157552	0.449435	16	20	20	C1	GI. colon, transverse (GTEx)	EpiXcan	0.996206	colon_transverse	0.999981
3536	ENSG00000147684	NDUFB9	0.315297	0.0213647	0.752536	0.0293005	0.0848719	2.70186e-05	0.00016453	6	8	8	C1	GI. colon, transverse (GTEx)	EpiXcan	0.996206	colon_transverse	0.999981
3537	ENSG00000178338	ZNF354B	0.315201	0.0113324	0.752609	0.0858083	0.0436339	0.00359267	0.015301	55	61	61	C1	GI. colon, transverse (GTEx)	EpiXcan	0.996206	colon_transverse	0.999981
3538	ENSG00000220804	LINC01881	-0.314731	-0.00504966	0.752966	0.0559989	0.215314	2.51847e-12	3.96058e-11	41	55	55	C1	GI. colon, transverse (GTEx)	EpiXcan	0.996206	colon_transverse	0.999981
3539	ENSG00000224818	AC096677.2	0.314103	0.0273392	0.753442	0.00981362	0.0346718	0.00783591	0.0317057	4	6	6	C1	GI. colon, transverse (GTEx)	EpiXcan	0.996206	colon_transverse	0.999981
3540	ENSG00000211643	IGLV5-52	-0.314045	-0.010639	0.753487	0.150726	0.239812	6.30911e-14	1.12759e-12	32	47	47	C1	GI. colon, transverse (GTEx)	EpiXcan	0.996206	colon_transverse	0.999981
3541	ENSG00000129667	RHBDF2	-0.313365	-0.012226	0.754004	0.072898	0.0218172	0.0401306	0.139048	41	47	47	C1	GI. colon, transverse (GTEx)	EpiXcan	0.996206	colon_transverse	0.999981
3542	ENSG00000141469	SLC14A1	-0.313225	-0.0156713	0.75411	0.0434587	0.0635553	0.000406755	0.00204208	27	33	33	C1	GI. colon, transverse (GTEx)	EpiXcan	0.996206	colon_transverse	0.999981
3543	ENSG00000129465	RIPK3	0.313084	0.0172445	0.754217	0.0516855	0.0890799	6.71886e-06	4.48736e-05	21	26	26	C1	GI. colon, transverse (GTEx)	EpiXcan	0.996206	colon_transverse	0.999981
3544	ENSG00000103472	RRN3P2	-0.31286	-0.0173902	0.754387	0.0450699	0.119257	5.98555e-07	4.66438e-06	8	8	8	C1	GI. colon, transverse (GTEx)	EpiXcan	0.996206	colon_transverse	0.999981
3545	ENSG00000106628	POLD2	-0.312711	-0.024941	0.7545	0.025067	0.0410598	0.00236931	0.0104202	1	1	1	C1	GI. colon, transverse (GTEx)	EpiXcan	0.996206	colon_transverse	0.999981
3546	ENSG00000205485	AC004980.1	0.311305	0.00626701	0.755569	0.0558076	0.130856	1.53476e-07	1.31369e-06	14	21	21	C1	GI. colon, transverse (GTEx)	EpiXcan	0.996206	colon_transverse	0.999981
3547	ENSG00000167842	MIS12	0.311231	0.0108595	0.755625	0.0516326	0.0652311	0.000222123	0.00117271	36	41	41	C1	GI. colon, transverse (GTEx)	EpiXcan	0.996206	colon_transverse	0.999981
3548	ENSG00000267368	UPK3BL1	-0.311124	-0.0103329	0.755707	0.187622	0.237877	1.98902e-13	3.41671e-12	64	82	82	C1	GI. colon, transverse (GTEx)	EpiXcan	0.996206	colon_transverse	0.999981
3549	ENSG00000115514	TXNDC9	-0.310957	-0.0278435	0.755833	0.0216335	0.0509425	0.00103644	0.00487334	6	8	8	C1	GI. colon, transverse (GTEx)	EpiXcan	0.996206	colon_transverse	0.999981
3550	ENSG00000175048	ZDHHC14	0.310666	0.0132799	0.756055	0.0302621	0.0266822	0.0220946	0.0813639	33	41	41	C1	GI. colon, transverse (GTEx)	EpiXcan	0.996206	colon_transverse	0.999981
3551	ENSG00000167670	CHAF1A	-0.310471	-0.0125801	0.756203	0.0812196	0.223193	6.08371e-13	1.01121e-11	20	26	26	C1	GI. colon, transverse (GTEx)	EpiXcan	0.996206	colon_transverse	0.999981
3552	ENSG00000023228	NDUFS1	-0.309746	-0.0173594	0.756754	0.0359942	0.15761	8.01993e-09	8.23244e-08	13	15	15	C1	GI. colon, transverse (GTEx)	EpiXcan	0.996206	colon_transverse	0.999981
3553	ENSG00000090432	MUL1	-0.309562	-0.0763809	0.756894	0.00265567	0.169916	1.75378e-09	1.95964e-08	2	3	3	C1	GI. colon, transverse (GTEx)	EpiXcan	0.996206	colon_transverse	0.999981
3554	ENSG00000272645	GTF2IP20	0.309529	0.0159311	0.756919	0.0604529	0.252643	2.89834e-14	5.34363e-13	3	4	4	C1	GI. colon, transverse (GTEx)	EpiXcan	0.996206	colon_transverse	0.999981
3555	ENSG00000212916	MAP10	-0.309345	-0.00937115	0.757059	0.0759037	0.0505813	0.00121212	0.00564633	37	42	42	C1	GI. colon, transverse (GTEx)	EpiXcan	0.996206	colon_transverse	0.999981
3556	ENSG00000138095	LRPPRC	-0.309176	-0.0106357	0.757187	0.0780464	0.115336	9.12391e-07	6.90304e-06	23	28	28	C1	GI. colon, transverse (GTEx)	EpiXcan	0.996206	colon_transverse	0.999981
3557	ENSG00000108395	TRIM37	-0.30906	-0.0159914	0.757276	0.0689722	0.194745	6.37079e-11	8.59168e-10	17	18	18	C1	GI. colon, transverse (GTEx)	EpiXcan	0.996206	colon_transverse	0.999981
3558	ENSG00000213689	TREX1	0.308931	0.0141223	0.757374	0.053001	0.143393	1.94181e-08	1.88295e-07	7	10	10	C1	GI. colon, transverse (GTEx)	EpiXcan	0.996206	colon_transverse	0.999981
3559	ENSG00000181315	ZNF322	-0.308772	-0.0179843	0.757495	0.0377492	0.103073	4.65242e-06	3.17844e-05	6	6	6	C1	GI. colon, transverse (GTEx)	EpiXcan	0.996206	colon_transverse	0.999981
3560	ENSG00000145349	CAMK2D	0.308694	0.00415882	0.757554	0.0203893	0.0185076	0.0540114	0.181707	12	16	16	C1	GI. colon, transverse (GTEx)	EpiXcan	0.996206	colon_transverse	0.999981
3561	ENSG00000146247	PHIP	-0.308529	-0.0162257	0.75768	0.0543286	0.0977236	7.27307e-06	4.83445e-05	32	45	45	C1	GI. colon, transverse (GTEx)	EpiXcan	0.996206	colon_transverse	0.999981
3562	ENSG00000112996	MRPS30	0.307758	0.00150228	0.758266	0.0493195	0.0247745	0.0280204	0.10075	38	48	48	C1	GI. colon, transverse (GTEx)	EpiXcan	0.996206	colon_transverse	0.999981
3563	ENSG00000247679	AC139795.2	0.307746	0.0318399	0.758276	0.0219085	0.0614242	0.000530853	0.0026136	7	10	10	C1	GI. colon, transverse (GTEx)	EpiXcan	0.996206	colon_transverse	0.999981
3564	ENSG00000138286	FAM149B1	0.307711	0.0333272	0.758303	0.0417947	0.0229761	0.0306637	0.109189	42	45	45	C1	GI. colon, transverse (GTEx)	EpiXcan	0.996206	colon_transverse	0.999981
3565	ENSG00000136819	C9orf78	0.307589	0.0245895	0.758395	0.081326	0.111684	6.61627e-07	5.09864e-06	41	52	52	C1	GI. colon, transverse (GTEx)	EpiXcan	0.996206	colon_transverse	0.999981
3566	ENSG00000099956	SMARCB1	0.307464	0.0211441	0.75849	0.0233455	0.187661	4.92414e-11	6.73142e-10	13	20	20	C1	GI. colon, transverse (GTEx)	EpiXcan	0.996206	colon_transverse	0.999981
3567	ENSG00000138678	GPAT3	-0.307112	-0.0438471	0.758758	0.0060215	0.0147698	0.0914527	0.28578	4	4	4	C1	GI. colon, transverse (GTEx)	EpiXcan	0.996206	colon_transverse	0.999981
3568	ENSG00000117245	KIF17	-0.306781	-0.0503265	0.75901	0.00623689	0.0245267	0.0286966	0.102941	9	12	12	C1	GI. colon, transverse (GTEx)	EpiXcan	0.996206	colon_transverse	0.999981
3569	ENSG00000140382	HMG20A	-0.306722	-0.0244181	0.759055	0.015855	0.0160797	0.0801684	0.255707	10	10	10	C1	GI. colon, transverse (GTEx)	EpiXcan	0.996206	colon_transverse	0.999981
3570	ENSG00000121454	LHX4	-0.305853	-0.0140327	0.759717	0.0965845	0.125173	3.77562e-07	3.04922e-06	24	26	26	C1	GI. colon, transverse (GTEx)	EpiXcan	0.996206	colon_transverse	0.999981
3571	ENSG00000101457	DNTTIP1	0.305678	0.0222764	0.75985	0.0269712	0.049906	0.00175861	0.00792844	28	35	35	C1	GI. colon, transverse (GTEx)	EpiXcan	0.996206	colon_transverse	0.999981
3572	ENSG00000272604	AC073073.2	-0.305468	-0.0553258	0.760009	0.00424679	0.0179127	0.061789	0.203619	6	8	8	C1	GI. colon, transverse (GTEx)	EpiXcan	0.996206	colon_transverse	0.999981
3573	ENSG00000162994	CLHC1	0.305401	0.0112513	0.760061	0.0837728	0.580051	6.55882e-43	9.37777e-41	26	33	33	C1	GI. colon, transverse (GTEx)	EpiXcan	0.996206	colon_transverse	0.999981
3574	ENSG00000182400	TRAPPC6B	0.305248	0.0196251	0.760177	0.0465302	0.0344554	0.0100969	0.0400561	48	60	60	C1	GI. colon, transverse (GTEx)	EpiXcan	0.996206	colon_transverse	0.999981
3575	ENSG00000182670	TTC3	-0.305019	-0.00446814	0.760352	0.170935	0.278301	2.25126e-16	4.84557e-15	88	114	114	C1	GI. colon, transverse (GTEx)	EpiXcan	0.996206	colon_transverse	0.999981
3576	ENSG00000183765	CHEK2	-0.304801	-0.035056	0.760518	0.0172109	0.0201827	0.0464336	0.158883	8	11	11	C1	GI. colon, transverse (GTEx)	EpiXcan	0.996206	colon_transverse	0.999981
3577	ENSG00000078070	MCCC1	0.304314	0.0303171	0.760889	0.0120785	0.0205772	0.0402146	0.139305	10	16	16	C1	GI. colon, transverse (GTEx)	EpiXcan	0.996206	colon_transverse	0.999981
3578	ENSG00000106105	GARS	0.304232	0.0256913	0.760951	0.0834249	0.0354342	0.00794801	0.0320667	50	56	56	C1	GI. colon, transverse (GTEx)	EpiXcan	0.996206	colon_transverse	0.999981
3579	ENSG00000105193	RPS16	0.304136	0.00927881	0.761024	0.139169	0.418553	9.34313e-27	4.626e-25	13	16	16	C1	GI. colon, transverse (GTEx)	EpiXcan	0.996206	colon_transverse	0.999981
3580	ENSG00000271361	AL133351.4	0.303879	0.0111116	0.76122	0.0889606	0.175689	2.91403e-10	3.59115e-09	12	13	13	C1	GI. colon, transverse (GTEx)	EpiXcan	0.996206	colon_transverse	0.999981
3581	ENSG00000101695	RNF125	-0.303733	-0.0196936	0.761331	0.0340734	0.0934979	1.00044e-05	6.50796e-05	10	16	16	C1	GI. colon, transverse (GTEx)	EpiXcan	0.996206	colon_transverse	0.999981
3582	ENSG00000272462	U91328.2	-0.303396	-0.0150732	0.761588	0.0590656	0.0543861	0.00090097	0.00428236	63	72	72	C1	GI. colon, transverse (GTEx)	EpiXcan	0.996206	colon_transverse	0.999981
3583	ENSG00000198815	FOXJ3	-0.30339	-0.0158166	0.761593	0.0385739	0.15565	4.95043e-09	5.21937e-08	21	31	31	C1	GI. colon, transverse (GTEx)	EpiXcan	0.996206	colon_transverse	0.999981
3584	ENSG00000273131	RP6-42F4.1	-0.303347	-0.0161081	0.761625	0.0516178	0.320772	1.21282e-18	3.20038e-17	23	33	33	C1	GI. colon, transverse (GTEx)	EpiXcan	0.996206	colon_transverse	0.999981
3585	ENSG00000100979	PLTP	0.303209	0.012916	0.761731	0.071183	0.132337	1.55455e-07	1.32819e-06	33	35	35	C1	GI. colon, transverse (GTEx)	EpiXcan	0.996206	colon_transverse	0.999981
3586	ENSG00000157734	SNX22	0.302764	0.0382539	0.762069	0.00949551	0.0386829	0.00546308	0.0226207	14	21	21	C1	GI. colon, transverse (GTEx)	EpiXcan	0.996206	colon_transverse	0.999981
3587	ENSG00000254245	PCDHGA3	-0.301961	-0.0263915	0.762682	0.0220051	0.0619148	0.000450403	0.00224672	14	15	15	C1	GI. colon, transverse (GTEx)	EpiXcan	0.996206	colon_transverse	0.999981
3588	ENSG00000237973	MTCO1P12	0.301839	0.035768	0.762775	0.0159145	0.0715907	0.000129246	0.000707699	2	5	5	C1	GI. colon, transverse (GTEx)	EpiXcan	0.996206	colon_transverse	0.999981
3589	ENSG00000005700	IBTK	0.30175	0.0305848	0.762843	0.0123485	0.0395157	0.00446636	0.0187149	6	6	6	C1	GI. colon, transverse (GTEx)	EpiXcan	0.996206	colon_transverse	0.999981
3590	ENSG00000155592	ZKSCAN2	-0.301464	-0.0157139	0.763061	0.00805967	0.0283297	0.0198066	0.0738087	13	14	14	C1	GI. colon, transverse (GTEx)	EpiXcan	0.996206	colon_transverse	0.999981
3591	ENSG00000115073	ACTR1B	0.301385	0.00711624	0.763121	0.21385	0.253411	5.92668e-15	1.14861e-13	37	45	45	C1	GI. colon, transverse (GTEx)	EpiXcan	0.996206	colon_transverse	0.999981
3592	ENSG00000185774	KCNIP4	-0.301325	-0.0120573	0.763167	0.0445764	0.0768327	8.75958e-05	0.000493126	36	40	40	C1	GI. colon, transverse (GTEx)	EpiXcan	0.996206	colon_transverse	0.999981
3593	ENSG00000180398	MCFD2	0.300704	0.0244855	0.76364	0.0148882	0.0387373	0.0036798	0.0156484	4	8	8	C1	GI. colon, transverse (GTEx)	EpiXcan	0.996206	colon_transverse	0.999981
3594	ENSG00000101577	LPIN2	-0.300669	-0.0520594	0.763667	0.00578381	0.0154512	0.0828097	0.262756	7	10	10	C1	GI. colon, transverse (GTEx)	EpiXcan	0.996206	colon_transverse	0.999981
3595	ENSG00000154978	VOPP1	0.300384	0.00508797	0.763884	0.124851	0.135581	5.01948e-08	4.56115e-07	149	178	178	C1	GI. colon, transverse (GTEx)	EpiXcan	0.996206	colon_transverse	0.999981
3596	ENSG00000196235	SUPT5H	-0.299939	-0.0268399	0.764223	0.058001	0.0374959	0.00504217	0.0209647	39	47	47	C1	GI. colon, transverse (GTEx)	EpiXcan	0.996206	colon_transverse	0.999981
3597	ENSG00000180139	ACTA2-AS1	-0.299488	-0.00146012	0.764567	0.150252	0.0306768	0.0140737	0.0541758	59	69	69	C1	GI. colon, transverse (GTEx)	EpiXcan	0.996206	colon_transverse	0.999981
3598	ENSG00000007541	PIGQ	-0.299473	-0.0371465	0.764579	0.02412	0.0114247	0.138215	0.405924	24	36	36	C1	GI. colon, transverse (GTEx)	EpiXcan	0.996206	colon_transverse	0.999981
3599	ENSG00000176715	ACSF3	0.299423	0.0160012	0.764617	0.0458065	0.03901	0.00556534	0.0230238	29	38	38	C1	GI. colon, transverse (GTEx)	EpiXcan	0.996206	colon_transverse	0.999981
3600	ENSG00000008018	PSMB1	-0.299236	-0.0191859	0.76476	0.0348626	0.0479291	0.00203674	0.00908013	8	10	10	C1	GI. colon, transverse (GTEx)	EpiXcan	0.996206	colon_transverse	0.999981
3601	ENSG00000185684	EP400NL	-0.298718	-0.0127925	0.765155	0.137705	0.415537	1.51024e-26	7.29707e-25	24	35	35	C1	GI. colon, transverse (GTEx)	EpiXcan	0.996206	colon_transverse	0.999981
3602	ENSG00000109756	RAPGEF2	0.298649	0.0356137	0.765208	0.0220395	0.0250997	0.0278895	0.100331	11	12	12	C1	GI. colon, transverse (GTEx)	EpiXcan	0.996206	colon_transverse	0.999981
3603	ENSG00000260482	AC008870.1	0.298127	0.0286362	0.765606	0.0164702	0.0462944	0.00254936	0.0111387	2	3	3	C1	GI. colon, transverse (GTEx)	EpiXcan	0.996206	colon_transverse	0.999981
3604	ENSG00000203727	SAMD5	-0.297781	-0.0279003	0.76587	0.0181738	0.169933	1.71214e-09	1.92078e-08	10	15	15	C1	GI. colon, transverse (GTEx)	EpiXcan	0.996206	colon_transverse	0.999981
3605	ENSG00000115216	NRBP1	-0.29773	-0.0447267	0.765909	0.00613112	0.191756	6.50342e-11	8.74529e-10	2	4	4	C1	GI. colon, transverse (GTEx)	EpiXcan	0.996206	colon_transverse	0.999981
3606	ENSG00000197496	SLC2A10	0.297571	0.0081971	0.766031	0.106727	0.200919	3.98005e-12	6.08825e-11	7	10	10	C1	GI. colon, transverse (GTEx)	EpiXcan	0.996206	colon_transverse	0.999981
3607	ENSG00000102934	PLLP	0.297481	0.0200104	0.766099	0.0195622	0.0437158	0.00319883	0.0137575	11	12	12	C1	GI. colon, transverse (GTEx)	EpiXcan	0.996206	colon_transverse	0.999981
3608	ENSG00000198015	MRPL42	-0.296848	-0.0194019	0.766582	0.0278863	0.108358	1.20364e-06	8.90826e-06	14	17	17	C1	GI. colon, transverse (GTEx)	EpiXcan	0.996206	colon_transverse	0.999981
3609	ENSG00000100994	PYGB	0.296548	0.0147231	0.766811	0.0695738	0.0905185	1.76232e-05	0.000111032	19	20	20	C1	GI. colon, transverse (GTEx)	EpiXcan	0.996206	colon_transverse	0.999981
3610	ENSG00000119321	FKBP15	-0.296391	-0.0517118	0.766932	0.00406407	0.0482429	0.0015333	0.0070028	9	11	11	C1	GI. colon, transverse (GTEx)	EpiXcan	0.996206	colon_transverse	0.999981
3611	ENSG00000140365	COMMD4	-0.296319	-0.0188635	0.766986	0.0695889	0.15143	1.17861e-08	1.183e-07	6	7	7	C1	GI. colon, transverse (GTEx)	EpiXcan	0.996206	colon_transverse	0.999981
3612	ENSG00000140043	PTGR2	-0.296256	-0.00749031	0.767035	0.199674	0.482025	4.39143e-32	3.00159e-30	54	69	69	C1	GI. colon, transverse (GTEx)	EpiXcan	0.996206	colon_transverse	0.999981
3613	ENSG00000108556	CHRNE	0.29622	0.00949358	0.767062	0.12428	0.251402	1.36864e-14	2.57761e-13	18	25	25	C1	GI. colon, transverse (GTEx)	EpiXcan	0.996206	colon_transverse	0.999981
3614	ENSG00000154237	LRRK1	0.296186	0.00925264	0.767088	0.068844	0.186604	1.02835e-10	1.34666e-09	36	45	45	C1	GI. colon, transverse (GTEx)	EpiXcan	0.996206	colon_transverse	0.999981
3615	ENSG00000170667	RASA4B	-0.295559	-0.0111706	0.767567	0.175907	0.100128	6.40049e-06	4.29314e-05	83	101	101	C1	GI. colon, transverse (GTEx)	EpiXcan	0.996206	colon_transverse	0.999981
3616	ENSG00000258655	ARHGAP5-AS1	0.29437	0.0466777	0.768475	0.0044216	0.0103329	0.160982	0.456892	9	10	10	C1	GI. colon, transverse (GTEx)	EpiXcan	0.996206	colon_transverse	0.999981
3617	ENSG00000183615	FAM167B	0.294057	0.012774	0.768715	0.0855471	0.0164399	0.0761616	0.244709	52	60	60	C1	GI. colon, transverse (GTEx)	EpiXcan	0.996206	colon_transverse	0.999981
3618	ENSG00000163393	SLC22A15	-0.294039	-0.0100584	0.768728	0.0971561	0.136085	4.4849e-08	4.09931e-07	45	56	56	C1	GI. colon, transverse (GTEx)	EpiXcan	0.996206	colon_transverse	0.999981
3619	ENSG00000105053	VRK3	0.293929	0.263197	0.768812	0.000186247	0.0127886	0.083694	0.265201	4	9	9	C1	GI. colon, transverse (GTEx)	EpiXcan	0.996206	colon_transverse	0.999981
3620	ENSG00000197822	OCLN	0.293793	0.0116142	0.768916	0.053237	0.0326728	0.0118152	0.0463089	40	60	60	C1	GI. colon, transverse (GTEx)	EpiXcan	0.996206	colon_transverse	0.999981
3621	ENSG00000166896	ATP23	-0.293588	-0.0115888	0.769073	0.0960294	0.282982	1.74481e-16	3.81409e-15	11	14	14	C1	GI. colon, transverse (GTEx)	EpiXcan	0.996206	colon_transverse	0.999981
3622	ENSG00000109016	DHRS7B	-0.29305	-0.0479325	0.769484	0.0332756	0.0181722	0.060405	0.199724	11	11	11	C1	GI. colon, transverse (GTEx)	EpiXcan	0.996206	colon_transverse	0.999981
3623	ENSG00000244480	AC005154.3	0.292745	0.00905569	0.769717	0.129562	0.314264	9.35915e-19	2.5107e-17	14	19	19	C1	GI. colon, transverse (GTEx)	EpiXcan	0.996206	colon_transverse	0.999981
3624	ENSG00000116237	ICMT	0.291833	0.0157212	0.770414	0.0237703	0.0117753	0.132267	0.391658	16	19	19	C1	GI. colon, transverse (GTEx)	EpiXcan	0.996206	colon_transverse	0.999981
3625	ENSG00000132274	TRIM22	0.291682	0.0270385	0.77053	0.0139822	0.0280133	0.0145123	0.0557266	5	6	6	C1	GI. colon, transverse (GTEx)	EpiXcan	0.996206	colon_transverse	0.999981
3626	ENSG00000237310	GS1-124K5.4	-0.291258	-0.0204374	0.770854	0.0273632	0.118856	5.04976e-07	3.98857e-06	35	52	52	C1	GI. colon, transverse (GTEx)	EpiXcan	0.996206	colon_transverse	0.999981
3627	ENSG00000221983	UBA52	0.290671	0.0130683	0.771303	0.0684141	0.0714997	0.000161923	0.000873649	31	38	38	C1	GI. colon, transverse (GTEx)	EpiXcan	0.996206	colon_transverse	0.999981
3628	ENSG00000188811	NHLRC3	-0.290563	-0.0269114	0.771386	0.0330613	0.0410612	0.00430622	0.0180872	18	21	21	C1	GI. colon, transverse (GTEx)	EpiXcan	0.996206	colon_transverse	0.999981
3629	ENSG00000164398	ACSL6	-0.290457	-0.0107668	0.771466	0.101035	0.269663	1.71076e-15	3.47409e-14	36	46	46	C1	GI. colon, transverse (GTEx)	EpiXcan	0.996206	colon_transverse	0.999981
3630	ENSG00000055732	MCOLN3	0.28994	0.0191578	0.771862	0.0492837	0.0412332	0.0042601	0.0179095	25	27	27	C1	GI. colon, transverse (GTEx)	EpiXcan	0.996206	colon_transverse	0.999981
3631	ENSG00000148082	SHC3	0.289927	0.0223995	0.771872	0.0401232	0.0154491	0.0847483	0.267997	27	29	29	C1	GI. colon, transverse (GTEx)	EpiXcan	0.996206	colon_transverse	0.999981
3632	ENSG00000130177	CDC16	-0.289917	-0.00991168	0.771879	0.0777976	0.319932	6.62763e-19	1.79825e-17	26	31	31	C1	GI. colon, transverse (GTEx)	EpiXcan	0.996206	colon_transverse	0.999981
3633	ENSG00000104964	AES	0.289736	0.0198988	0.772018	0.131625	0.213663	3.87695e-12	5.94352e-11	34	49	49	C1	GI. colon, transverse (GTEx)	EpiXcan	0.996206	colon_transverse	0.999981
3634	ENSG00000197989	SNHG12	0.289716	0.0259081	0.772034	0.0276559	0.0685754	0.000210768	0.00111698	25	26	26	C1	GI. colon, transverse (GTEx)	EpiXcan	0.996206	colon_transverse	0.999981
3635	ENSG00000196549	MME	0.28969	0.0468	0.772054	0.0069655	0.0498595	0.00179645	0.00807051	4	5	5	C1	GI. colon, transverse (GTEx)	EpiXcan	0.996206	colon_transverse	0.999981
3636	ENSG00000002919	SNX11	-0.28956	-0.01294	0.772153	0.0903477	0.132722	7.40056e-08	6.58809e-07	37	46	46	C1	GI. colon, transverse (GTEx)	EpiXcan	0.996206	colon_transverse	0.999981
3637	ENSG00000117155	SSX2IP	-0.289397	-0.0319078	0.772278	0.00936045	0.0210826	0.0434262	0.149285	17	21	21	C1	GI. colon, transverse (GTEx)	EpiXcan	0.996206	colon_transverse	0.999981
3638	ENSG00000136144	RCBTB1	0.288904	0.0146991	0.772655	0.0883845	0.12241	3.25164e-07	2.65358e-06	41	50	50	C1	GI. colon, transverse (GTEx)	EpiXcan	0.996206	colon_transverse	0.999981
3639	ENSG00000137841	PLCB2	0.2889	0.00863695	0.772658	0.107596	0.167074	2.48278e-09	2.72426e-08	18	20	20	C1	GI. colon, transverse (GTEx)	EpiXcan	0.996206	colon_transverse	0.999981
3640	ENSG00000133704	IPO8	-0.288529	-0.0136211	0.772942	0.0570675	0.118509	7.4836e-07	5.72069e-06	53	70	70	C1	GI. colon, transverse (GTEx)	EpiXcan	0.996206	colon_transverse	0.999981
3641	ENSG00000125877	ITPA	0.287924	0.00697	0.773405	0.228456	0.37676	2.32011e-23	8.88236e-22	15	17	17	C1	GI. colon, transverse (GTEx)	EpiXcan	0.996206	colon_transverse	0.999981
3642	ENSG00000113360	DROSHA	-0.287823	-0.0159984	0.773482	0.0646872	0.0602381	0.000331374	0.00168905	29	35	35	C1	GI. colon, transverse (GTEx)	EpiXcan	0.996206	colon_transverse	0.999981
3643	ENSG00000141527	CARD14	-0.287798	-0.0286921	0.773501	0.01063	0.083893	3.02668e-05	0.000182801	2	2	2	C1	GI. colon, transverse (GTEx)	EpiXcan	0.996206	colon_transverse	0.999981
3644	ENSG00000213780	GTF2H4	0.287679	0.0107156	0.773593	0.0840482	0.0496455	0.00142156	0.00653724	12	13	13	C1	GI. colon, transverse (GTEx)	EpiXcan	0.996206	colon_transverse	0.999981
3645	ENSG00000158457	TSPAN33	-0.287416	-0.0164219	0.773794	0.0258425	0.011183	0.133382	0.394293	24	28	28	C1	GI. colon, transverse (GTEx)	EpiXcan	0.996206	colon_transverse	0.999981
3646	ENSG00000105321	CCDC9	0.287177	0.0285051	0.773977	0.0123832	0.0108038	0.132874	0.392956	8	12	12	C1	GI. colon, transverse (GTEx)	EpiXcan	0.996206	colon_transverse	0.999981
3647	ENSG00000145416	MARCH1	-0.287066	-0.00797333	0.774062	0.152009	0.272471	2.90289e-16	6.18328e-15	29	34	34	C1	GI. colon, transverse (GTEx)	EpiXcan	0.996206	colon_transverse	0.999981
3648	ENSG00000103502	CDIPT	0.287041	0.0168734	0.774081	0.0072899	0.0237194	0.0313947	0.111565	5	7	7	C1	GI. colon, transverse (GTEx)	EpiXcan	0.996206	colon_transverse	0.999981
3649	ENSG00000204463	BAG6	-0.286766	-0.013469	0.774291	0.0370792	0.0396706	0.00375716	0.0159628	21	27	27	C1	GI. colon, transverse (GTEx)	EpiXcan	0.996206	colon_transverse	0.999981
3650	ENSG00000189136	UBE2Q2P1	-0.286392	-0.0121859	0.774578	0.0706268	0.0933307	1.26722e-05	8.12645e-05	32	36	36	C1	GI. colon, transverse (GTEx)	EpiXcan	0.996206	colon_transverse	0.999981
3651	ENSG00000167100	SAMD14	0.286354	0.0218985	0.774607	0.0166332	0.0732962	0.000117079	0.000645873	4	4	4	C1	GI. colon, transverse (GTEx)	EpiXcan	0.996206	colon_transverse	0.999981
3652	ENSG00000087008	ACOX3	-0.285597	-0.0188269	0.775187	0.0166432	0.0443822	0.00306888	0.0132352	10	13	13	C1	GI. colon, transverse (GTEx)	EpiXcan	0.996206	colon_transverse	0.999981
3653	ENSG00000152382	TADA1	0.285409	0.00527549	0.775331	0.122177	0.0296756	0.0161973	0.0616395	61	69	69	C1	GI. colon, transverse (GTEx)	EpiXcan	0.996206	colon_transverse	0.999981
3654	ENSG00000161395	PGAP3	0.285338	0.0141176	0.775385	0.0616411	0.166142	1.61562e-09	1.81832e-08	13	16	16	C1	GI. colon, transverse (GTEx)	EpiXcan	0.996206	colon_transverse	0.999981
3655	ENSG00000070476	ZXDC	0.285277	0.00722822	0.775432	0.242214	0.326773	1.91476e-19	5.44211e-18	42	47	47	C1	GI. colon, transverse (GTEx)	EpiXcan	0.996206	colon_transverse	0.999981
3656	ENSG00000137185	ZSCAN9	0.284546	0.024034	0.775992	0.0291411	0.0192569	0.0520276	0.175708	30	35	35	C1	GI. colon, transverse (GTEx)	EpiXcan	0.996206	colon_transverse	0.999981
3657	ENSG00000167395	ZNF646	-0.284448	-0.0343735	0.776067	0.0128672	0.0640758	0.000363634	0.0018401	8	9	9	C1	GI. colon, transverse (GTEx)	EpiXcan	0.996206	colon_transverse	0.999981
3658	ENSG00000175061	LRRC75A-AS1	-0.284344	-0.0255337	0.776147	0.123521	0.290097	6.84453e-17	1.54686e-15	17	24	24	C1	GI. colon, transverse (GTEx)	EpiXcan	0.996206	colon_transverse	0.999981
3659	ENSG00000127914	AKAP9	-0.284001	-0.0201284	0.77641	0.0447234	0.0119368	0.126475	0.37773	32	35	35	C1	GI. colon, transverse (GTEx)	EpiXcan	0.996206	colon_transverse	0.999981
3660	ENSG00000169203	RP11-231C14.4	0.28314	0.0141208	0.777069	0.0724808	0.157584	3.17038e-09	3.43038e-08	6	8	8	C1	GI. colon, transverse (GTEx)	EpiXcan	0.996206	colon_transverse	0.999981
3661	ENSG00000157601	MX1	0.283034	0.0162879	0.777151	0.0313286	0.195508	3.42815e-11	4.7654e-10	3	4	4	C1	GI. colon, transverse (GTEx)	EpiXcan	0.996206	colon_transverse	0.999981
3662	ENSG00000213839	TMX2P1	0.282709	0.0232398	0.7774	0.0239232	0.0466221	0.00258505	0.0112735	12	13	13	C1	GI. colon, transverse (GTEx)	EpiXcan	0.996206	colon_transverse	0.999981
3663	ENSG00000206077	ZDHHC11B	-0.282322	-0.0175068	0.777697	0.0373254	0.0474692	0.00175623	0.00792128	26	38	38	C1	GI. colon, transverse (GTEx)	EpiXcan	0.996206	colon_transverse	0.999981
3664	ENSG00000270127	AC027020.2	-0.281691	-0.00426767	0.77818	0.489146	0.649333	3.76862e-53	1.65019e-50	16	20	20	C1	GI. colon, transverse (GTEx)	EpiXcan	0.996206	colon_transverse	0.999981
3665	ENSG00000014164	ZC3H3	0.28134	0.00659598	0.778449	0.340008	0.617197	1.17752e-47	2.6612e-45	25	34	34	C1	GI. colon, transverse (GTEx)	EpiXcan	0.996206	colon_transverse	0.999981
3666	ENSG00000181396	OGFOD3	0.281165	0.00861775	0.778584	0.0895476	0.171126	1.20155e-09	1.37214e-08	11	11	11	C1	GI. colon, transverse (GTEx)	EpiXcan	0.996206	colon_transverse	0.999981
3667	ENSG00000113734	BNIP1	0.281162	0.00669581	0.778586	0.185629	0.244067	1.07251e-13	1.89032e-12	78	90	90	C1	GI. colon, transverse (GTEx)	EpiXcan	0.996206	colon_transverse	0.999981
3668	ENSG00000110851	PRDM4	0.281144	0.0401712	0.7786	0.00582152	0.0148151	0.0889936	0.279279	1	1	1	C1	GI. colon, transverse (GTEx)	EpiXcan	0.996206	colon_transverse	0.999981
3669	ENSG00000133574	GIMAP4	0.280944	0.015656	0.778753	0.0298095	0.0435881	0.00221809	0.00982608	16	20	20	C1	GI. colon, transverse (GTEx)	EpiXcan	0.996206	colon_transverse	0.999981
3670	ENSG00000070669	ASNS	-0.280905	-0.015865	0.778783	0.0399019	0.0818629	4.16559e-05	0.0002468	4	5	5	C1	GI. colon, transverse (GTEx)	EpiXcan	0.996206	colon_transverse	0.999981
3671	ENSG00000141013	GAS8	0.280806	0.0169749	0.778859	0.0651229	0.187224	7.02139e-11	9.39672e-10	38	44	44	C1	GI. colon, transverse (GTEx)	EpiXcan	0.996206	colon_transverse	0.999981
3672	ENSG00000100815	TRIP11	-0.280658	-0.0254812	0.778973	0.0121027	0.0128916	0.103248	0.317401	21	24	24	C1	GI. colon, transverse (GTEx)	EpiXcan	0.996206	colon_transverse	0.999981
3673	ENSG00000100483	VCPKMT	0.28055	0.00333007	0.779056	0.0824973	0.121719	2.56554e-07	2.12522e-06	32	37	37	C1	GI. colon, transverse (GTEx)	EpiXcan	0.996206	colon_transverse	0.999981
3674	ENSG00000115523	GNLY	0.280048	0.017878	0.77944	0.0703162	0.193767	9.66245e-11	1.27366e-09	18	24	24	C1	GI. colon, transverse (GTEx)	EpiXcan	0.996206	colon_transverse	0.999981
3675	ENSG00000235106	LINC00094	-0.279849	-0.0170589	0.779594	0.0238876	0.0387355	0.00587507	0.0241766	11	13	13	C1	GI. colon, transverse (GTEx)	EpiXcan	0.996206	colon_transverse	0.999981
3676	ENSG00000122707	RECK	-0.279848	-0.0336924	0.779594	0.00967133	0.0101638	0.160138	0.455051	14	15	15	C1	GI. colon, transverse (GTEx)	EpiXcan	0.996206	colon_transverse	0.999981
3677	ENSG00000162976	PQLC3	-0.279575	-0.0181756	0.779804	0.0202766	0.0304262	0.0159291	0.0607838	20	26	26	C1	GI. colon, transverse (GTEx)	EpiXcan	0.996206	colon_transverse	0.999981
3678	ENSG00000163041	H3F3A	0.279389	0.0069843	0.779946	0.158371	0.345886	4.42207e-21	1.43099e-19	5	8	8	C1	GI. colon, transverse (GTEx)	EpiXcan	0.996206	colon_transverse	0.999981
3679	ENSG00000153044	CENPH	-0.279235	-0.102764	0.780065	0.00177344	0.0284825	0.0189878	0.0710433	10	16	16	C1	GI. colon, transverse (GTEx)	EpiXcan	0.996206	colon_transverse	0.999981
3680	ENSG00000231770	TMEM44-AS1	0.279217	0.0124571	0.780078	0.114237	0.174326	1.0465e-09	1.19996e-08	30	35	35	C1	GI. colon, transverse (GTEx)	EpiXcan	0.996206	colon_transverse	0.999981
3681	ENSG00000166974	MAPRE2	-0.278912	-0.0140923	0.780312	0.0583968	0.0572935	0.000706232	0.00340644	25	28	28	C1	GI. colon, transverse (GTEx)	EpiXcan	0.996206	colon_transverse	0.999981
3682	ENSG00000118873	RAB3GAP2	-0.278578	-0.0139558	0.780568	0.0800972	0.0983623	7.36386e-06	4.88623e-05	38	42	42	C1	GI. colon, transverse (GTEx)	EpiXcan	0.996206	colon_transverse	0.999981
3683	ENSG00000243811	APOBEC3D	0.278483	0.0129037	0.780642	0.0985411	0.266179	4.724e-15	9.2319e-14	23	27	27	C1	GI. colon, transverse (GTEx)	EpiXcan	0.996206	colon_transverse	0.999981
3684	ENSG00000166825	ANPEP	0.278312	-0.00290881	0.780773	0.142139	0.0207117	0.0446282	0.153117	80	91	91	C1	GI. colon, transverse (GTEx)	EpiXcan	0.996206	colon_transverse	0.999981
3685	ENSG00000115556	PLCD4	0.27824	0.0201899	0.780828	0.0400358	0.023742	0.0292775	0.104759	20	25	25	C1	GI. colon, transverse (GTEx)	EpiXcan	0.996206	colon_transverse	0.999981
3686	ENSG00000186907	RTN4RL2	-0.278054	-0.0153627	0.780971	0.0254386	0.0475725	0.00222008	0.00983178	19	22	22	C1	GI. colon, transverse (GTEx)	EpiXcan	0.996206	colon_transverse	0.999981
3687	ENSG00000239697	TNFSF12	-0.277807	-0.00669465	0.78116	0.106674	0.0313879	0.0124857	0.0486242	30	34	34	C1	GI. colon, transverse (GTEx)	EpiXcan	0.996206	colon_transverse	0.999981
3688	ENSG00000100784	RPS6KA5	0.277638	0.0232968	0.78129	0.0174203	0.0150822	0.0803708	0.256236	9	9	9	C1	GI. colon, transverse (GTEx)	EpiXcan	0.996206	colon_transverse	0.999981
3689	ENSG00000214293	APTR	0.277573	0.0124551	0.78134	0.0740281	0.175755	3.56462e-10	4.35462e-09	9	10	10	C1	GI. colon, transverse (GTEx)	EpiXcan	0.996206	colon_transverse	0.999981
3690	ENSG00000157379	DHRS1	0.27741	0.00568121	0.781466	0.187614	0.352309	5.29587e-21	1.69807e-19	44	51	51	C1	GI. colon, transverse (GTEx)	EpiXcan	0.996206	colon_transverse	0.999981
3691	ENSG00000239264	TXNDC5	-0.277398	-0.0200366	0.781474	0.0523678	0.153024	5.96939e-09	6.21881e-08	17	21	21	C1	GI. colon, transverse (GTEx)	EpiXcan	0.996206	colon_transverse	0.999981
3692	ENSG00000183793	NPIPA5	-0.277285	-0.00876502	0.781562	0.140477	0.45887	6.86904e-30	4.1132e-28	55	73	73	C1	GI. colon, transverse (GTEx)	EpiXcan	0.996206	colon_transverse	0.999981
3693	ENSG00000138381	ASNSD1	0.277154	0.00821905	0.781662	0.148221	0.32602	3.50264e-19	9.64225e-18	15	17	17	C1	GI. colon, transverse (GTEx)	EpiXcan	0.996206	colon_transverse	0.999981
3694	ENSG00000029534	ANK1	0.27681	0.0120524	0.781926	0.0796386	0.0433291	0.00308252	0.0132858	39	47	47	C1	GI. colon, transverse (GTEx)	EpiXcan	0.996206	colon_transverse	0.999981
3695	ENSG00000260552	AC023043.1	-0.276674	0.00953738	0.782031	0.0210994	0.0221769	0.0385651	0.134188	18	25	25	C1	GI. colon, transverse (GTEx)	EpiXcan	0.996206	colon_transverse	0.999981
3696	ENSG00000168556	ING2	-0.27617	-0.0281123	0.782417	0.016453	0.0319387	0.0121862	0.0476248	25	28	28	C1	GI. colon, transverse (GTEx)	EpiXcan	0.996206	colon_transverse	0.999981
3697	ENSG00000117308	GALE	0.275834	0.0169603	0.782676	0.0746862	0.0263303	0.0231441	0.0848497	58	69	69	C1	GI. colon, transverse (GTEx)	EpiXcan	0.996206	colon_transverse	0.999981
3698	ENSG00000157103	SLC6A1	0.275697	-0.000722668	0.782781	0.0368797	0.0671674	0.000277598	0.00143478	15	17	17	C1	GI. colon, transverse (GTEx)	EpiXcan	0.996206	colon_transverse	0.999981
3699	ENSG00000109927	TECTA	-0.275366	-0.0816192	0.783035	0.00591104	0.0708759	0.000165981	0.000893479	5	7	7	C1	GI. colon, transverse (GTEx)	EpiXcan	0.996206	colon_transverse	0.999981
3700	ENSG00000214113	LYRM4	0.275364	0.00866688	0.783037	0.157449	0.359283	1.67943e-22	6.065e-21	8	13	13	C1	GI. colon, transverse (GTEx)	EpiXcan	0.996206	colon_transverse	0.999981
3701	ENSG00000135968	GCC2	-0.275301	-0.0115567	0.783085	0.0551768	0.113941	1.33281e-06	9.81875e-06	18	21	21	C1	GI. colon, transverse (GTEx)	EpiXcan	0.996206	colon_transverse	0.999981
3702	ENSG00000028310	BRD9	0.275245	0.0111935	0.783128	0.0625969	0.186472	1.99577e-10	2.51934e-09	21	24	24	C1	GI. colon, transverse (GTEx)	EpiXcan	0.996206	colon_transverse	0.999981
3703	ENSG00000135677	GNS	-0.275185	-0.0336262	0.783174	0.00508934	0.0395331	0.00466576	0.0194863	9	11	11	C1	GI. colon, transverse (GTEx)	EpiXcan	0.996206	colon_transverse	0.999981
3704	ENSG00000128699	ORMDL1	-0.274972	-0.0180539	0.783338	0.107578	0.130701	2.04723e-07	1.72081e-06	40	51	51	C1	GI. colon, transverse (GTEx)	EpiXcan	0.996206	colon_transverse	0.999981
3705	ENSG00000133624	ZNF767P	-0.274801	-0.0134167	0.783469	0.0673098	0.100197	3.34909e-06	2.33006e-05	26	33	33	C1	GI. colon, transverse (GTEx)	EpiXcan	0.996206	colon_transverse	0.999981
3706	ENSG00000185100	ADSSL1	0.27469	0.0217989	0.783554	0.0336159	0.0906415	1.27317e-05	8.16087e-05	11	11	11	C1	GI. colon, transverse (GTEx)	EpiXcan	0.996206	colon_transverse	0.999981
3707	ENSG00000154832	CXXC1	-0.274368	-0.0297197	0.783802	0.0229131	0.0120867	0.128982	0.383632	8	9	9	C1	GI. colon, transverse (GTEx)	EpiXcan	0.996206	colon_transverse	0.999981
3708	ENSG00000107099	DOCK8	-0.274349	-0.0187312	0.783817	0.0173734	0.175907	2.81087e-10	3.47319e-09	11	14	14	C1	GI. colon, transverse (GTEx)	EpiXcan	0.996206	colon_transverse	0.999981
3709	ENSG00000127220	ABHD8	0.274222	0.020135	0.783914	0.0238204	0.0686095	0.00021691	0.00114563	9	11	11	C1	GI. colon, transverse (GTEx)	EpiXcan	0.996206	colon_transverse	0.999981
3710	ENSG00000092531	SNAP23	0.27389	0.00873662	0.784169	0.0735027	0.121642	4.31616e-07	3.45392e-06	23	25	25	C1	GI. colon, transverse (GTEx)	EpiXcan	0.996206	colon_transverse	0.999981
3711	ENSG00000055163	CYFIP2	-0.272709	-0.0229604	0.785077	0.0399748	0.0255609	0.0227187	0.0833773	28	31	31	C1	GI. colon, transverse (GTEx)	EpiXcan	0.996206	colon_transverse	0.999981
3712	ENSG00000152291	TGOLN2	0.272606	0.0276118	0.785156	0.013002	0.118613	5.31565e-07	4.17973e-06	5	9	9	C1	GI. colon, transverse (GTEx)	EpiXcan	0.996206	colon_transverse	0.999981
3713	ENSG00000110906	KCTD10	0.27258	0.0107971	0.785176	0.125337	0.198858	4.40668e-11	6.05951e-10	42	47	47	C1	GI. colon, transverse (GTEx)	EpiXcan	0.996206	colon_transverse	0.999981
3714	ENSG00000260461	AL133355.1	0.271888	0.0359177	0.785708	0.00806834	0.0471195	0.00234834	0.0103377	11	13	13	C1	GI. colon, transverse (GTEx)	EpiXcan	0.996206	colon_transverse	0.999981
3715	ENSG00000167325	RRM1	-0.271813	-0.0149284	0.785766	0.0414673	0.119107	2.0848e-07	1.75133e-06	4	4	4	C1	GI. colon, transverse (GTEx)	EpiXcan	0.996206	colon_transverse	0.999981
3716	ENSG00000185043	CIB1	-0.271798	-0.0330793	0.785777	0.00832161	0.0176575	0.0643051	0.210968	6	9	9	C1	GI. colon, transverse (GTEx)	EpiXcan	0.996206	colon_transverse	0.999981
3717	ENSG00000234338	AC073349.2	0.271772	0.0102006	0.785797	0.0353809	0.0373131	0.00670199	0.0273307	17	19	19	C1	GI. colon, transverse (GTEx)	EpiXcan	0.996206	colon_transverse	0.999981
3718	ENSG00000158825	CDA	-0.271686	-0.0102198	0.785864	0.0755552	0.122364	1.19172e-07	1.03204e-06	11	13	13	C1	GI. colon, transverse (GTEx)	EpiXcan	0.996206	colon_transverse	0.999981
3719	ENSG00000144362	PHOSPHO2	-0.271608	-0.00620286	0.785923	0.107892	0.162088	3.08028e-09	3.3484e-08	25	28	28	C1	GI. colon, transverse (GTEx)	EpiXcan	0.996206	colon_transverse	0.999981
3720	ENSG00000204257	HLA-DMA	-0.271495	-0.0178632	0.78601	0.0358753	0.0970437	7.59998e-06	5.0279e-05	18	22	22	C1	GI. colon, transverse (GTEx)	EpiXcan	0.996206	colon_transverse	0.999981
3721	ENSG00000103671	TRIP4	0.271456	0.0407483	0.78604	0.00725601	0.166304	2.14268e-09	2.3715e-08	7	12	12	C1	GI. colon, transverse (GTEx)	EpiXcan	0.996206	colon_transverse	0.999981
3722	ENSG00000151490	PTPRO	-0.271066	-0.0110815	0.78634	0.101785	0.0517288	0.00125016	0.00581194	51	69	69	C1	GI. colon, transverse (GTEx)	EpiXcan	0.996206	colon_transverse	0.999981
3723	ENSG00000182372	CLN8	-0.271018	-0.0115384	0.786377	0.058851	0.162286	2.84264e-09	3.10211e-08	20	28	28	C1	GI. colon, transverse (GTEx)	EpiXcan	0.996206	colon_transverse	0.999981
3724	ENSG00000198133	TMEM229B	0.27095	0.00633171	0.78643	0.108219	0.245208	2.61785e-14	4.84563e-13	25	28	28	C1	GI. colon, transverse (GTEx)	EpiXcan	0.996206	colon_transverse	0.999981
3725	ENSG00000244165	P2RY11	-0.270356	-0.00804224	0.786886	0.147694	0.066049	0.00023695	0.0012421	70	83	83	C1	GI. colon, transverse (GTEx)	EpiXcan	0.996206	colon_transverse	0.999981
3726	ENSG00000228451	SDAD1P1	0.26965	0.00604233	0.787429	0.215326	0.393091	9.90139e-25	4.21697e-23	16	20	20	C1	GI. colon, transverse (GTEx)	EpiXcan	0.996206	colon_transverse	0.999981
3727	ENSG00000125618	PAX8	-0.268984	-0.00805678	0.787942	0.154991	0.331258	1.35505e-20	4.23816e-19	22	26	26	C1	GI. colon, transverse (GTEx)	EpiXcan	0.996206	colon_transverse	0.999981
3728	ENSG00000177932	ZNF354C	-0.267439	-0.0313987	0.789131	0.026425	0.0223653	0.0378619	0.131905	17	19	19	C1	GI. colon, transverse (GTEx)	EpiXcan	0.996206	colon_transverse	0.999981
3729	ENSG00000120942	UBIAD1	0.267395	0.0245685	0.789165	0.00986909	0.0152056	0.0838768	0.265654	7	9	9	C1	GI. colon, transverse (GTEx)	EpiXcan	0.996206	colon_transverse	0.999981
3730	ENSG00000106263	EIF3B	0.266988	0.0158466	0.789479	0.037254	0.110327	1.37345e-06	1.01023e-05	12	12	12	C1	GI. colon, transverse (GTEx)	EpiXcan	0.996206	colon_transverse	0.999981
3731	ENSG00000115947	ORC4	-0.266938	-0.00984476	0.789517	0.058132	0.0792384	6.02302e-05	0.000348345	38	45	45	C1	GI. colon, transverse (GTEx)	EpiXcan	0.996206	colon_transverse	0.999981
3732	ENSG00000198000	NOL8	0.266584	0.0261468	0.78979	0.0322298	0.0597043	0.000577383	0.0028268	15	19	19	C1	GI. colon, transverse (GTEx)	EpiXcan	0.996206	colon_transverse	0.999981
3733	ENSG00000158411	MITD1	-0.266544	-0.00719874	0.78982	0.0534692	0.140627	2.11668e-08	2.04263e-07	32	38	38	C1	GI. colon, transverse (GTEx)	EpiXcan	0.996206	colon_transverse	0.999981
3734	ENSG00000138835	RGS3	-0.266227	-0.0130488	0.790064	0.0321669	0.0374222	0.00575663	0.0237311	57	66	66	C1	GI. colon, transverse (GTEx)	EpiXcan	0.996206	colon_transverse	0.999981
3735	ENSG00000163938	GNL3	0.265933	0.0191568	0.790291	0.0187557	0.0300905	0.0143628	0.0552282	11	12	12	C1	GI. colon, transverse (GTEx)	EpiXcan	0.996206	colon_transverse	0.999981
3736	ENSG00000187513	GJA4	-0.265821	-0.0110838	0.790377	0.0665053	0.0418932	0.00429067	0.0180272	35	39	39	C1	GI. colon, transverse (GTEx)	EpiXcan	0.996206	colon_transverse	0.999981
3737	ENSG00000117500	TMED5	-0.265702	-0.0214262	0.790469	0.0112671	0.0226084	0.0360217	0.126215	19	34	34	C1	GI. colon, transverse (GTEx)	EpiXcan	0.996206	colon_transverse	0.999981
3738	ENSG00000165810	BTNL9	-0.265618	-0.0391551	0.790534	0.00466	0.010099	0.167356	0.470786	6	7	7	C1	GI. colon, transverse (GTEx)	EpiXcan	0.996206	colon_transverse	0.999981
3739	ENSG00000108349	CASC3	-0.265559	-0.0154517	0.790579	0.0876731	0.124068	3.05131e-07	2.49883e-06	28	32	32	C1	GI. colon, transverse (GTEx)	EpiXcan	0.996206	colon_transverse	0.999981
3740	ENSG00000187118	CMC1	-0.265436	-0.0050233	0.790674	0.296872	0.312971	5.72988e-19	1.56201e-17	112	129	129	C1	GI. colon, transverse (GTEx)	EpiXcan	0.996206	colon_transverse	0.999981
3741	ENSG00000111731	C2CD5	0.265277	0.00768079	0.790796	0.050153	0.0879369	1.99498e-05	0.00012457	62	72	72	C1	GI. colon, transverse (GTEx)	EpiXcan	0.996206	colon_transverse	0.999981
3742	ENSG00000235878	AP001468.1	-0.264901	-0.00788312	0.791086	0.133156	0.265796	2.12282e-15	4.26756e-14	52	60	60	C1	GI. colon, transverse (GTEx)	EpiXcan	0.996206	colon_transverse	0.999981
3743	ENSG00000163812	ZDHHC3	-0.264592	-0.0323286	0.791324	0.00726299	0.0196827	0.0503906	0.17098	7	9	9	C1	GI. colon, transverse (GTEx)	EpiXcan	0.996206	colon_transverse	0.999981
3744	ENSG00000153443	UBALD1	-0.264361	-0.0237925	0.791501	0.021737	0.0195827	0.0509738	0.17266	12	15	15	C1	GI. colon, transverse (GTEx)	EpiXcan	0.996206	colon_transverse	0.999981
3745	ENSG00000169302	STK32A	-0.264336	-0.0139017	0.791521	0.0123846	0.0541557	0.00101718	0.00479243	7	8	8	C1	GI. colon, transverse (GTEx)	EpiXcan	0.996206	colon_transverse	0.999981
3746	ENSG00000105829	BET1	0.264182	0.0421428	0.79164	0.00604439	0.0459578	0.00251404	0.0110015	5	7	7	C1	GI. colon, transverse (GTEx)	EpiXcan	0.996206	colon_transverse	0.999981
3747	ENSG00000130758	MAP3K10	0.264105	0.00950968	0.791699	0.0787901	0.176121	5.17419e-10	6.22859e-09	12	13	13	C1	GI. colon, transverse (GTEx)	EpiXcan	0.996206	colon_transverse	0.999981
3748	ENSG00000162434	JAK1	-0.263644	-0.0238166	0.792054	0.00497013	0.0294615	0.0172559	0.0652955	9	14	14	C1	GI. colon, transverse (GTEx)	EpiXcan	0.996206	colon_transverse	0.999981
3749	ENSG00000175611	LINC00476	0.263177	0.00673636	0.792414	0.234571	0.409385	7.51355e-26	3.41818e-24	32	35	35	C1	GI. colon, transverse (GTEx)	EpiXcan	0.996206	colon_transverse	0.999981
3750	ENSG00000248019	FAM13A-AS1	-0.263157	-0.00269453	0.792429	0.0343133	0.0264019	0.0178893	0.0674012	26	29	29	C1	GI. colon, transverse (GTEx)	EpiXcan	0.996206	colon_transverse	0.999981
3751	ENSG00000164535	DAGLB	0.262853	0.00311051	0.792664	0.296566	0.418115	4.35714e-26	2.04188e-24	31	37	37	C1	GI. colon, transverse (GTEx)	EpiXcan	0.996206	colon_transverse	0.999981
3752	ENSG00000119147	C2orf40	0.262581	0.0100225	0.792874	0.0825591	0.132862	1.41036e-07	1.21462e-06	27	33	33	C1	GI. colon, transverse (GTEx)	EpiXcan	0.996206	colon_transverse	0.999981
3753	ENSG00000139626	ITGB7	-0.261869	-0.0422698	0.793422	0.00690781	0.0296105	0.0170269	0.0645512	6	8	8	C1	GI. colon, transverse (GTEx)	EpiXcan	0.996206	colon_transverse	0.999981
3754	ENSG00000103479	RBL2	0.261573	0.00688079	0.79365	0.220489	0.53649	1.93568e-38	1.99432e-36	17	23	23	C1	GI. colon, transverse (GTEx)	EpiXcan	0.996206	colon_transverse	0.999981
3755	ENSG00000230091	TMEM254-AS1	0.261561	0.00795802	0.79366	0.241614	0.521451	3.60947e-37	3.37173e-35	9	11	11	C1	GI. colon, transverse (GTEx)	EpiXcan	0.996206	colon_transverse	0.999981
3756	ENSG00000135437	RDH5	-0.261427	-0.0137572	0.793764	0.148526	0.20932	5.20148e-12	7.88779e-11	54	64	64	C1	GI. colon, transverse (GTEx)	EpiXcan	0.996206	colon_transverse	0.999981
3757	ENSG00000105556	MIER2	0.260901	0.147428	0.794169	0.00100007	0.0664095	0.000280941	0.00145099	4	6	6	C1	GI. colon, transverse (GTEx)	EpiXcan	0.996206	colon_transverse	0.999981
3758	ENSG00000180376	CCDC66	-0.260821	-0.0183175	0.79423	0.115201	0.139642	3.75847e-08	3.48075e-07	54	59	59	C1	GI. colon, transverse (GTEx)	EpiXcan	0.996206	colon_transverse	0.999981
3759	ENSG00000144021	CIAO1	-0.260578	-0.0088009	0.794418	0.10262	0.220491	2.86637e-12	4.47256e-11	9	9	9	C1	GI. colon, transverse (GTEx)	EpiXcan	0.996206	colon_transverse	0.999981
3760	ENSG00000128789	PSMG2	-0.260374	-0.0092424	0.794576	0.0812028	0.186449	1.40998e-10	1.81922e-09	20	21	21	C1	GI. colon, transverse (GTEx)	EpiXcan	0.996206	colon_transverse	0.999981
3761	ENSG00000120327	PCDHB14	0.260346	0.0134641	0.794597	0.0658259	0.0402585	0.00410364	0.0172985	23	30	30	C1	GI. colon, transverse (GTEx)	EpiXcan	0.996206	colon_transverse	0.999981
3762	ENSG00000144182	LIPT1	-0.260137	-0.00803462	0.794758	0.132676	0.279109	2.15249e-16	4.64725e-15	36	43	43	C1	GI. colon, transverse (GTEx)	EpiXcan	0.996206	colon_transverse	0.999981
3763	ENSG00000230074	AL162231.2	-0.259798	-0.0156351	0.795019	0.0417505	0.151366	3.22995e-09	3.48675e-08	16	18	18	C1	GI. colon, transverse (GTEx)	EpiXcan	0.996206	colon_transverse	0.999981
3764	ENSG00000101752	MIB1	0.259627	0.0230473	0.795152	0.0127149	0.0185513	0.0586331	0.194675	7	7	7	C1	GI. colon, transverse (GTEx)	EpiXcan	0.996206	colon_transverse	0.999981
3765	ENSG00000158717	RNF166	0.258337	0.0296387	0.796147	0.0325993	0.226916	7.81175e-13	1.27723e-11	30	43	43	C1	GI. colon, transverse (GTEx)	EpiXcan	0.996206	colon_transverse	0.999981
3766	ENSG00000234912	SNHG20	-0.257739	-0.0288966	0.796608	0.0165795	0.0262849	0.0244047	0.089075	18	19	19	C1	GI. colon, transverse (GTEx)	EpiXcan	0.996206	colon_transverse	0.999981
3767	ENSG00000244482	LILRA6	-0.257493	-0.0163754	0.796798	0.0250769	0.0465358	0.00212422	0.00943409	26	42	42	C1	GI. colon, transverse (GTEx)	EpiXcan	0.996206	colon_transverse	0.999981
3768	ENSG00000231259	AC125232.1	0.256759	0.00625656	0.797364	0.507308	0.578874	2.74134e-44	4.36497e-42	59	96	96	C1	GI. colon, transverse (GTEx)	EpiXcan	0.996206	colon_transverse	0.999981
3769	ENSG00000065457	ADAT1	0.256605	0.0055732	0.797484	0.241255	0.483993	1.88465e-32	1.31382e-30	12	16	16	C1	GI. colon, transverse (GTEx)	EpiXcan	0.996206	colon_transverse	0.999981
3770	ENSG00000170035	UBE2E3	0.256348	-0.0123992	0.797682	0.0174407	0.0638036	0.000254106	0.0013251	15	19	19	C1	GI. colon, transverse (GTEx)	EpiXcan	0.996206	colon_transverse	0.999981
3771	ENSG00000100034	PPM1F	0.256077	0.0231734	0.797891	0.0233159	0.0415119	0.00455633	0.019052	15	24	24	C1	GI. colon, transverse (GTEx)	EpiXcan	0.996206	colon_transverse	0.999981
3772	ENSG00000134871	COL4A2	0.25529	0.021	0.798499	0.0681459	0.0759223	9.30347e-05	0.000520746	43	54	54	C1	GI. colon, transverse (GTEx)	EpiXcan	0.996206	colon_transverse	0.999981
3773	ENSG00000113211	PCDHB6	-0.255117	-0.0158938	0.798633	0.0721018	0.0790985	6.0237e-05	0.000348345	30	38	38	C1	GI. colon, transverse (GTEx)	EpiXcan	0.996206	colon_transverse	0.999981
3774	ENSG00000168309	FAM107A	0.255093	0.0136925	0.798651	0.0341215	0.0248664	0.0272263	0.0982222	16	20	20	C1	GI. colon, transverse (GTEx)	EpiXcan	0.996206	colon_transverse	0.999981
3775	ENSG00000065054	SLC9A3R2	0.254636	0.0337931	0.799004	0.0321972	0.0522771	0.00136331	0.0062983	10	12	12	C1	GI. colon, transverse (GTEx)	EpiXcan	0.996206	colon_transverse	0.999981
3776	ENSG00000159445	THEM4	0.25455	0.0123848	0.799071	0.0732871	0.219872	1.75954e-12	2.78899e-11	19	21	21	C1	GI. colon, transverse (GTEx)	EpiXcan	0.996206	colon_transverse	0.999981
3777	ENSG00000132541	RIDA	0.25431	0.0194554	0.799256	0.0361167	0.0691335	0.000190873	0.00101577	15	17	17	C1	GI. colon, transverse (GTEx)	EpiXcan	0.996206	colon_transverse	0.999981
3778	ENSG00000140443	IGF1R	0.253914	0.017024	0.799562	0.0957448	0.0381009	0.00631985	0.0258627	92	98	98	C1	GI. colon, transverse (GTEx)	EpiXcan	0.996206	colon_transverse	0.999981
3779	ENSG00000114405	C3orf14	-0.253606	-0.0155896	0.7998	0.0422093	0.11439	5.27856e-07	4.15524e-06	1	1	1	C1	GI. colon, transverse (GTEx)	EpiXcan	0.996206	colon_transverse	0.999981
3780	ENSG00000101639	CEP192	-0.253424	-0.00542828	0.79994	0.298572	0.632039	7.81039e-51	2.37911e-48	23	29	29	C1	GI. colon, transverse (GTEx)	EpiXcan	0.996206	colon_transverse	0.999981
3781	ENSG00000143603	KCNN3	0.253347	0.0798558	0.8	0.00112694	0.0166714	0.0742775	0.239314	1	1	1	C1	GI. colon, transverse (GTEx)	EpiXcan	0.996206	colon_transverse	0.999981
3782	ENSG00000005156	LIG3	0.253192	0.0137437	0.800119	0.0539318	0.15171	9.64615e-09	9.77309e-08	8	10	10	C1	GI. colon, transverse (GTEx)	EpiXcan	0.996206	colon_transverse	0.999981
3783	ENSG00000120868	APAF1	0.253068	0.0144895	0.800215	0.036821	0.106143	2.63412e-06	1.85288e-05	29	35	35	C1	GI. colon, transverse (GTEx)	EpiXcan	0.996206	colon_transverse	0.999981
3784	ENSG00000158050	DUSP2	-0.25305	-0.0676514	0.80023	0.00368047	0.0208804	0.0446088	0.153088	2	4	4	C1	GI. colon, transverse (GTEx)	EpiXcan	0.996206	colon_transverse	0.999981
3785	ENSG00000138193	PLCE1	0.25289	0.0322898	0.800354	0.00788316	0.0174495	0.064087	0.210351	3	3	3	C1	GI. colon, transverse (GTEx)	EpiXcan	0.996206	colon_transverse	0.999981
3786	ENSG00000079335	CDC14A	0.252355	0.015391	0.800767	0.0156589	0.0449292	0.00242975	0.0106626	5	6	6	C1	GI. colon, transverse (GTEx)	EpiXcan	0.996206	colon_transverse	0.999981
3787	ENSG00000110090	CPT1A	-0.252344	-0.0251212	0.800775	0.024411	0.0143948	0.0939048	0.292659	16	17	17	C1	GI. colon, transverse (GTEx)	EpiXcan	0.996206	colon_transverse	0.999981
3788	ENSG00000106153	CHCHD2	0.251331	0.0176703	0.801558	0.0299311	0.140099	2.83523e-08	2.66626e-07	15	18	18	C1	GI. colon, transverse (GTEx)	EpiXcan	0.996206	colon_transverse	0.999981
3789	ENSG00000175866	BAIAP2	-0.251157	-0.0204686	0.801693	0.0186237	0.0483978	0.00211892	0.00941951	17	25	25	C1	GI. colon, transverse (GTEx)	EpiXcan	0.996206	colon_transverse	0.999981
3790	ENSG00000110876	SELPLG	-0.251155	-0.034471	0.801695	0.00572348	0.0548508	0.0009388	0.00444858	10	18	18	C1	GI. colon, transverse (GTEx)	EpiXcan	0.996206	colon_transverse	0.999981
3791	ENSG00000128482	RNF112	0.250649	0.0576189	0.802085	0.0193739	0.0165058	0.0765445	0.245545	13	16	16	C1	GI. colon, transverse (GTEx)	EpiXcan	0.996206	colon_transverse	0.999981
3792	ENSG00000181523	SGSH	-0.250332	-0.0199148	0.80233	0.0425425	0.0441758	0.00343648	0.0146742	33	35	35	C1	GI. colon, transverse (GTEx)	EpiXcan	0.996206	colon_transverse	0.999981
3793	ENSG00000269554	AL590822.2	0.250203	0.0154357	0.80243	0.102224	0.0226144	0.0366133	0.128071	50	69	69	C1	GI. colon, transverse (GTEx)	EpiXcan	0.996206	colon_transverse	0.999981
3794	ENSG00000103126	AXIN1	-0.250183	-0.0210528	0.802446	0.0316173	0.0661996	0.000313775	0.00160637	16	18	18	C1	GI. colon, transverse (GTEx)	EpiXcan	0.996206	colon_transverse	0.999981
3795	ENSG00000132294	EFR3A	-0.250025	-0.0114645	0.802568	0.0572951	0.144623	2.87062e-08	2.69592e-07	16	18	18	C1	GI. colon, transverse (GTEx)	EpiXcan	0.996206	colon_transverse	0.999981
3796	ENSG00000182986	ZNF320	0.249942	0.00392297	0.802632	0.296119	0.355248	8.4402e-22	2.85662e-20	56	67	67	C1	GI. colon, transverse (GTEx)	EpiXcan	0.996206	colon_transverse	0.999981
3797	ENSG00000166912	MTMR10	-0.249762	-0.0214461	0.802771	0.0562884	0.0150173	0.0893943	0.280222	35	42	42	C1	GI. colon, transverse (GTEx)	EpiXcan	0.996206	colon_transverse	0.999981
3798	ENSG00000186283	TOR3A	-0.249489	-0.0106407	0.802982	0.0968875	0.22599	7.22397e-13	1.18805e-11	22	26	26	C1	GI. colon, transverse (GTEx)	EpiXcan	0.996206	colon_transverse	0.999981
3799	ENSG00000244242	IFITM10	-0.249388	-0.0387362	0.803061	0.00650026	0.107013	3.31404e-06	2.30682e-05	6	10	10	C1	GI. colon, transverse (GTEx)	EpiXcan	0.996206	colon_transverse	0.999981
3800	ENSG00000104497	SNX16	0.249382	0.0106169	0.803065	0.11027	0.357201	1.46552e-24	6.1298e-23	34	44	44	C1	GI. colon, transverse (GTEx)	EpiXcan	0.996206	colon_transverse	0.999981
3801	ENSG00000137845	ADAM10	-0.249338	-0.00960329	0.803099	0.0361036	0.0664162	0.000246677	0.00128924	34	42	42	C1	GI. colon, transverse (GTEx)	EpiXcan	0.996206	colon_transverse	0.999981
3802	ENSG00000198862	LTN1	0.249254	0.041106	0.803164	0.0175664	0.0398446	0.0051882	0.0215399	14	16	16	C1	GI. colon, transverse (GTEx)	EpiXcan	0.996206	colon_transverse	0.999981
3803	ENSG00000135747	ZNF670-ZNF695	-0.249061	-0.0135086	0.803313	0.112405	0.199843	2.59397e-11	3.64561e-10	15	16	16	C1	GI. colon, transverse (GTEx)	EpiXcan	0.996206	colon_transverse	0.999981
3804	ENSG00000215440	NPEPL1	0.248623	0.0173528	0.803652	0.0505208	0.149906	6.29457e-09	6.5333e-08	16	18	18	C1	GI. colon, transverse (GTEx)	EpiXcan	0.996206	colon_transverse	0.999981
3805	ENSG00000197948	FCHSD1	0.248251	0.00729078	0.80394	0.229517	0.130637	1.59646e-07	1.36151e-06	73	83	83	C1	GI. colon, transverse (GTEx)	EpiXcan	0.996206	colon_transverse	0.999981
3806	ENSG00000185989	RASA3	0.24791	0.00377931	0.804204	0.0919766	0.0448047	0.00309701	0.0133442	37	47	47	C1	GI. colon, transverse (GTEx)	EpiXcan	0.996206	colon_transverse	0.999981
3807	ENSG00000164880	INTS1	-0.24783	-0.00870922	0.804266	0.208629	0.538447	1.8952e-38	1.96708e-36	29	43	43	C1	GI. colon, transverse (GTEx)	EpiXcan	0.996206	colon_transverse	0.999981
3808	ENSG00000158106	RHPN1	0.247677	0.0211518	0.804385	0.0258521	0.0111923	0.145189	0.421374	20	24	24	C1	GI. colon, transverse (GTEx)	EpiXcan	0.996206	colon_transverse	0.999981
3809	ENSG00000136108	CKAP2	-0.247632	-0.00822611	0.804419	0.107288	0.333891	1.00823e-19	2.93707e-18	13	19	19	C1	GI. colon, transverse (GTEx)	EpiXcan	0.996206	colon_transverse	0.999981
3810	ENSG00000242498	ARPIN	-0.247575	-0.0281205	0.804463	0.0237753	0.0479954	0.00209542	0.00933577	16	20	20	C1	GI. colon, transverse (GTEx)	EpiXcan	0.996206	colon_transverse	0.999981
3811	ENSG00000067533	RRP15	-0.246877	-0.017891	0.805004	0.0314365	0.140327	4.49335e-08	4.09933e-07	7	8	8	C1	GI. colon, transverse (GTEx)	EpiXcan	0.996206	colon_transverse	0.999981
3812	ENSG00000099821	POLRMT	-0.246224	-0.00337245	0.805509	0.0544063	0.0959783	7.15396e-06	4.7598e-05	17	19	19	C1	GI. colon, transverse (GTEx)	EpiXcan	0.996206	colon_transverse	0.999981
3813	ENSG00000105737	GRIK5	-0.246106	-0.142232	0.8056	0.000617001	0.0180115	0.059147	0.196158	1	2	2	C1	GI. colon, transverse (GTEx)	EpiXcan	0.996206	colon_transverse	0.999981
3814	ENSG00000086570	FAT2	-0.245456	-0.036657	0.806103	0.00601711	0.115459	1.00357e-06	7.53995e-06	9	16	16	C1	GI. colon, transverse (GTEx)	EpiXcan	0.996206	colon_transverse	0.999981
3815	ENSG00000167315	ACAA2	-0.245334	-0.0214884	0.806198	0.0070977	0.0321333	0.0120128	0.0469916	5	6	6	C1	GI. colon, transverse (GTEx)	EpiXcan	0.996206	colon_transverse	0.999981
3816	ENSG00000183186	C2CD4C	0.245192	0.0698458	0.806307	0.0026584	0.106042	1.89169e-06	1.35791e-05	10	14	14	C1	GI. colon, transverse (GTEx)	EpiXcan	0.996206	colon_transverse	0.999981
3817	ENSG00000167644	C19orf33	-0.245125	-0.0120592	0.806359	0.0580768	0.11364	8.78243e-07	6.65546e-06	14	18	18	C1	GI. colon, transverse (GTEx)	EpiXcan	0.996206	colon_transverse	0.999981
3818	ENSG00000273018	AC107983.2	-0.243821	-0.0122627	0.80737	0.0741652	0.489858	3.86499e-33	2.89606e-31	15	20	20	C1	GI. colon, transverse (GTEx)	EpiXcan	0.996206	colon_transverse	0.999981
3819	ENSG00000160213	CSTB	-0.24382	-0.00952382	0.80737	0.112537	0.157484	4.9996e-09	5.26725e-08	14	19	19	C1	GI. colon, transverse (GTEx)	EpiXcan	0.996206	colon_transverse	0.999981
3820	ENSG00000159882	ZNF230	0.243637	0.0250994	0.807512	0.0166865	0.0389199	0.00586861	0.0241572	14	17	17	C1	GI. colon, transverse (GTEx)	EpiXcan	0.996206	colon_transverse	0.999981
3821	ENSG00000170638	TRABD	0.243495	0.0281006	0.807622	0.0650151	0.0260384	0.0259112	0.0942508	34	49	49	C1	GI. colon, transverse (GTEx)	EpiXcan	0.996206	colon_transverse	0.999981
3822	ENSG00000170412	GPRC5C	0.243178	-0.00724976	0.807868	0.0295608	0.0111415	0.143356	0.417597	14	15	15	C1	GI. colon, transverse (GTEx)	EpiXcan	0.996206	colon_transverse	0.999981
3823	ENSG00000104863	LIN7B	0.243162	0.0110431	0.80788	0.0239119	0.0374426	0.00678704	0.0276534	29	39	39	C1	GI. colon, transverse (GTEx)	EpiXcan	0.996206	colon_transverse	0.999981
3824	ENSG00000013523	ANGEL1	0.243066	0.0114023	0.807954	0.0526347	0.081672	5.16783e-05	0.000302345	20	22	22	C1	GI. colon, transverse (GTEx)	EpiXcan	0.996206	colon_transverse	0.999981
3825	ENSG00000109689	STIM2	-0.24262	-0.0256593	0.8083	0.0117537	0.0849542	2.88719e-05	0.000175131	1	1	1	C1	GI. colon, transverse (GTEx)	EpiXcan	0.996206	colon_transverse	0.999981
3826	ENSG00000135124	P2RX4	-0.242415	-0.00984274	0.808459	0.132042	0.115146	5.01639e-07	3.96668e-06	94	107	107	C1	GI. colon, transverse (GTEx)	EpiXcan	0.996206	colon_transverse	0.999981
3827	ENSG00000182534	MXRA7	-0.242279	-0.00800874	0.808564	0.123579	0.308428	6.15396e-18	1.51812e-16	16	17	17	C1	GI. colon, transverse (GTEx)	EpiXcan	0.996206	colon_transverse	0.999981
3828	ENSG00000184465	WDR27	-0.242131	-0.0110772	0.808678	0.065926	0.128251	8.63566e-08	7.61983e-07	10	10	10	C1	GI. colon, transverse (GTEx)	EpiXcan	0.996206	colon_transverse	0.999981
3829	ENSG00000140471	LINS1	0.241959	0.0140392	0.808812	0.0522206	0.127363	2.15728e-07	1.80572e-06	11	14	14	C1	GI. colon, transverse (GTEx)	EpiXcan	0.996206	colon_transverse	0.999981
3830	ENSG00000249859	PVT1	0.24187	0.0109025	0.808881	0.0584908	0.0553022	0.000753105	0.00361396	20	21	21	C1	GI. colon, transverse (GTEx)	EpiXcan	0.996206	colon_transverse	0.999981
3831	ENSG00000182993	C12orf60	-0.24169	-0.0506207	0.809021	0.00291812	0.0100936	0.166537	0.468861	4	5	5	C1	GI. colon, transverse (GTEx)	EpiXcan	0.996206	colon_transverse	0.999981
3832	ENSG00000116001	TIA1	0.24135	0.0237706	0.809284	0.0128651	0.0295544	0.013813	0.0532894	8	8	8	C1	GI. colon, transverse (GTEx)	EpiXcan	0.996206	colon_transverse	0.999981
3833	ENSG00000196152	ZNF79	-0.240649	-0.00692306	0.809827	0.0717025	0.306262	5.04159e-18	1.25253e-16	22	29	29	C1	GI. colon, transverse (GTEx)	EpiXcan	0.996206	colon_transverse	0.999981
3834	ENSG00000168763	CNNM3	-0.239987	-0.0199563	0.810341	0.0807137	0.0311798	0.0139623	0.0537916	27	33	33	C1	GI. colon, transverse (GTEx)	EpiXcan	0.996206	colon_transverse	0.999981
3835	ENSG00000140990	NDUFB10	-0.239902	-0.0274964	0.810406	0.0184389	0.0361176	0.00649831	0.0265387	10	10	10	C1	GI. colon, transverse (GTEx)	EpiXcan	0.996206	colon_transverse	0.999981
3836	ENSG00000240875	LINC00886	0.239438	0.00582956	0.810766	0.175955	0.462627	1.15139e-30	7.30013e-29	63	75	75	C1	GI. colon, transverse (GTEx)	EpiXcan	0.996206	colon_transverse	0.999981
3837	ENSG00000204920	ZNF155	-0.239146	-0.0111921	0.810993	0.143048	0.184596	2.7357e-11	3.82943e-10	27	38	38	C1	GI. colon, transverse (GTEx)	EpiXcan	0.996206	colon_transverse	0.999981
3838	ENSG00000197858	GPAA1	0.238634	0.0524364	0.811389	0.0153783	0.0176801	0.0615953	0.203076	8	11	11	C1	GI. colon, transverse (GTEx)	EpiXcan	0.996206	colon_transverse	0.999981
3839	ENSG00000072657	TRHDE	-0.238634	-0.0152132	0.811389	0.0263368	0.0312643	0.0139803	0.0538459	8	8	8	C1	GI. colon, transverse (GTEx)	EpiXcan	0.996206	colon_transverse	0.999981
3840	ENSG00000088451	TGDS	-0.238042	-0.0112111	0.811849	0.0949199	0.0254282	0.0268987	0.0971404	57	65	65	C1	GI. colon, transverse (GTEx)	EpiXcan	0.996206	colon_transverse	0.999981
3841	ENSG00000179855	GIPC3	0.237769	0.0484064	0.81206	0.0051696	0.122726	3.41672e-07	2.77859e-06	7	12	12	C1	GI. colon, transverse (GTEx)	EpiXcan	0.996206	colon_transverse	0.999981
3842	ENSG00000158710	TAGLN2	-0.237723	-0.0290777	0.812096	0.0231634	0.0695729	0.000168372	0.000905307	10	12	12	C1	GI. colon, transverse (GTEx)	EpiXcan	0.996206	colon_transverse	0.999981
3843	ENSG00000196345	ZKSCAN7	0.237104	0.018584	0.812576	0.039338	0.0115128	0.139292	0.408132	13	17	17	C1	GI. colon, transverse (GTEx)	EpiXcan	0.996206	colon_transverse	0.999981
3844	ENSG00000099785	MARCH2	0.237018	0.00855415	0.812643	0.114653	0.26735	3.96632e-15	7.82761e-14	8	9	9	C1	GI. colon, transverse (GTEx)	EpiXcan	0.996206	colon_transverse	0.999981
3845	ENSG00000060069	CTDP1	0.237017	0.0118026	0.812643	0.00808445	0.146452	2.57519e-08	2.44138e-07	5	6	6	C1	GI. colon, transverse (GTEx)	EpiXcan	0.996206	colon_transverse	0.999981
3846	ENSG00000100393	EP300	-0.23697	-0.0278788	0.81268	0.015136	0.0309125	0.0148177	0.0568059	6	7	7	C1	GI. colon, transverse (GTEx)	EpiXcan	0.996206	colon_transverse	0.999981
3847	ENSG00000174953	DHX36	0.236616	0.0156805	0.812954	0.0218739	0.143742	1.75928e-08	1.72024e-07	6	13	13	C1	GI. colon, transverse (GTEx)	EpiXcan	0.996206	colon_transverse	0.999981
3848	ENSG00000134121	CHL1	0.235934	0.0565336	0.813484	0.00539192	0.0185268	0.0577149	0.192182	3	5	5	C1	GI. colon, transverse (GTEx)	EpiXcan	0.996206	colon_transverse	0.999981
3849	ENSG00000244560	AC004890.2	-0.235392	-0.00883231	0.813905	0.0348869	0.128228	2.63726e-07	2.18142e-06	17	24	24	C1	GI. colon, transverse (GTEx)	EpiXcan	0.996206	colon_transverse	0.999981
3850	ENSG00000088808	PPP1R13B	0.235275	0.0203721	0.813995	0.0197218	0.0463776	0.00232027	0.0102366	27	35	35	C1	GI. colon, transverse (GTEx)	EpiXcan	0.996206	colon_transverse	0.999981
3851	ENSG00000167992	VWCE	-0.235194	-0.032013	0.814058	0.0294146	0.0921689	1.29507e-05	8.28985e-05	18	24	24	C1	GI. colon, transverse (GTEx)	EpiXcan	0.996206	colon_transverse	0.999981
3852	ENSG00000122783	C7orf49	-0.234916	-0.0193647	0.814274	0.0157724	0.0732996	9.84129e-05	0.000548731	4	4	4	C1	GI. colon, transverse (GTEx)	EpiXcan	0.996206	colon_transverse	0.999981
3853	ENSG00000141219	C17orf80	0.23464	0.0115298	0.814488	0.0667395	0.181367	2.36529e-10	2.95388e-09	42	54	54	C1	GI. colon, transverse (GTEx)	EpiXcan	0.996206	colon_transverse	0.999981
3854	ENSG00000110171	TRIM3	0.234462	0.0201084	0.814626	0.0151698	0.0597286	0.000540914	0.0026594	17	23	23	C1	GI. colon, transverse (GTEx)	EpiXcan	0.996206	colon_transverse	0.999981
3855	ENSG00000154803	FLCN	-0.234256	-0.00497177	0.814786	0.270235	0.568804	1.95879e-46	3.82053e-44	20	24	24	C1	GI. colon, transverse (GTEx)	EpiXcan	0.996206	colon_transverse	0.999981
3856	ENSG00000140534	TICRR	-0.23423	-0.0183075	0.814807	0.0160474	0.0988787	7.08795e-06	4.71812e-05	7	9	9	C1	GI. colon, transverse (GTEx)	EpiXcan	0.996206	colon_transverse	0.999981
3857	ENSG00000186704	DTX2P1	-0.234187	-0.0230267	0.81484	0.0307762	0.0635944	0.000350441	0.00177719	19	25	25	C1	GI. colon, transverse (GTEx)	EpiXcan	0.996206	colon_transverse	0.999981
3858	ENSG00000185499	MUC1	-0.23405	-0.0244518	0.814946	0.018191	0.0349286	0.00832046	0.0334633	13	14	14	C1	GI. colon, transverse (GTEx)	EpiXcan	0.996206	colon_transverse	0.999981
3859	ENSG00000149187	CELF1	-0.23392	-0.051904	0.815047	0.00282644	0.0544459	0.000865521	0.00412226	7	8	8	C1	GI. colon, transverse (GTEx)	EpiXcan	0.996206	colon_transverse	0.999981
3860	ENSG00000088766	CRLS1	-0.233815	-0.0337722	0.815128	0.00508514	0.0218121	0.0408114	0.141093	13	15	15	C1	GI. colon, transverse (GTEx)	EpiXcan	0.996206	colon_transverse	0.999981
3861	ENSG00000143486	EIF2D	-0.233215	-0.0210442	0.815594	0.0145082	0.0491024	0.0015562	0.00710045	2	2	2	C1	GI. colon, transverse (GTEx)	EpiXcan	0.996206	colon_transverse	0.999981
3862	ENSG00000127334	DYRK2	-0.232883	-0.0146089	0.815852	0.0967079	0.0349276	0.00885904	0.0354564	53	61	61	C1	GI. colon, transverse (GTEx)	EpiXcan	0.996206	colon_transverse	0.999981
3863	ENSG00000139725	RHOF	-0.232667	-0.0376642	0.81602	0.0116418	0.0196325	0.0526021	0.177348	15	18	18	C1	GI. colon, transverse (GTEx)	EpiXcan	0.996206	colon_transverse	0.999981
3864	ENSG00000205937	RNPS1	-0.232531	-0.0165415	0.816125	0.0285829	0.0485468	0.00211321	0.00939916	15	18	18	C1	GI. colon, transverse (GTEx)	EpiXcan	0.996206	colon_transverse	0.999981
3865	ENSG00000117475	BLZF1	0.232318	0.042854	0.816291	0.00627805	0.0143327	0.096906	0.301142	9	13	13	C1	GI. colon, transverse (GTEx)	EpiXcan	0.996206	colon_transverse	0.999981
3866	ENSG00000141994	DUS3L	0.232314	0.00622888	0.816294	0.0936655	0.223811	5.23653e-13	8.74545e-12	14	14	14	C1	GI. colon, transverse (GTEx)	EpiXcan	0.996206	colon_transverse	0.999981
3867	ENSG00000182636	NDN	0.232051	0.0162815	0.816498	0.0238303	0.0131146	0.11111	0.338376	14	25	25	C1	GI. colon, transverse (GTEx)	EpiXcan	0.996206	colon_transverse	0.999981
3868	ENSG00000240291	AL450384.2	-0.231998	-0.00542976	0.81654	0.187934	0.196947	2.65081e-11	3.72175e-10	47	55	55	C1	GI. colon, transverse (GTEx)	EpiXcan	0.996206	colon_transverse	0.999981
3869	ENSG00000099957	P2RX6	-0.231878	-0.0144187	0.816633	0.0640268	0.0725088	0.000112554	0.00062238	22	28	28	C1	GI. colon, transverse (GTEx)	EpiXcan	0.996206	colon_transverse	0.999981
3870	ENSG00000101052	IFT52	0.231529	0.0112868	0.816904	0.0447001	0.0916478	1.1266e-05	7.26455e-05	31	36	36	C1	GI. colon, transverse (GTEx)	EpiXcan	0.996206	colon_transverse	0.999981
3871	ENSG00000253982	AC100810.1	-0.231502	-0.00995198	0.816925	0.0676737	0.421924	1.03717e-27	5.46347e-26	15	26	26	C1	GI. colon, transverse (GTEx)	EpiXcan	0.996206	colon_transverse	0.999981
3872	ENSG00000177888	ZBTB41	0.231347	0.00873186	0.817045	0.0386706	0.0677585	0.000228156	0.0012014	13	20	20	C1	GI. colon, transverse (GTEx)	EpiXcan	0.996206	colon_transverse	0.999981
3873	ENSG00000205352	PRR13	-0.231227	0.00546288	0.817138	0.130984	0.0215981	0.0369248	0.128961	76	92	92	C1	GI. colon, transverse (GTEx)	EpiXcan	0.996206	colon_transverse	0.999981
3874	ENSG00000188191	PRKAR1B	0.231219	0.0177712	0.817145	0.0204246	0.13743	5.01793e-08	4.56115e-07	8	11	11	C1	GI. colon, transverse (GTEx)	EpiXcan	0.996206	colon_transverse	0.999981
3875	ENSG00000152684	PELO	-0.230913	-0.00713981	0.817382	0.016262	0.0437871	0.00348653	0.0148762	15	18	18	C1	GI. colon, transverse (GTEx)	EpiXcan	0.996206	colon_transverse	0.999981
3876	ENSG00000137054	POLR1E	-0.230775	-0.0179498	0.817489	0.0206146	0.0486934	0.00174563	0.00788262	49	62	62	C1	GI. colon, transverse (GTEx)	EpiXcan	0.996206	colon_transverse	0.999981
3877	ENSG00000178163	ZNF518B	0.230763	0.0325468	0.817499	0.0100918	0.0129781	0.113909	0.345548	7	8	8	C1	GI. colon, transverse (GTEx)	EpiXcan	0.996206	colon_transverse	0.999981
3878	ENSG00000105583	WDR83OS	-0.230728	-0.0391824	0.817526	0.0103044	0.0938892	1.09183e-05	7.05743e-05	4	6	6	C1	GI. colon, transverse (GTEx)	EpiXcan	0.996206	colon_transverse	0.999981
3879	ENSG00000204389	HSPA1A	-0.230461	-0.0321559	0.817734	0.00525507	0.0173938	0.0636538	0.209125	5	5	5	C1	GI. colon, transverse (GTEx)	EpiXcan	0.996206	colon_transverse	0.999981
3880	ENSG00000165915	SLC39A13	0.229999	0.0319552	0.818092	0.0128239	0.0169941	0.0689136	0.224093	8	8	8	C1	GI. colon, transverse (GTEx)	EpiXcan	0.996206	colon_transverse	0.999981
3881	ENSG00000213096	ZNF254	-0.229838	-0.0271642	0.818217	0.00714432	0.0200236	0.0502899	0.170744	6	9	9	C1	GI. colon, transverse (GTEx)	EpiXcan	0.996206	colon_transverse	0.999981
3882	ENSG00000247828	TMEM161B-AS1	-0.229757	-0.00982363	0.81828	0.100104	0.277774	2.8078e-16	5.99739e-15	9	11	11	C1	GI. colon, transverse (GTEx)	EpiXcan	0.996206	colon_transverse	0.999981
3883	ENSG00000088205	DDX18	-0.229527	-0.029336	0.818459	0.0101131	0.0121335	0.129541	0.385041	4	4	4	C1	GI. colon, transverse (GTEx)	EpiXcan	0.996206	colon_transverse	0.999981
3884	ENSG00000102858	MGRN1	0.229385	0.0102524	0.81857	0.090604	0.422987	7.18801e-27	3.59708e-25	26	31	31	C1	GI. colon, transverse (GTEx)	EpiXcan	0.996206	colon_transverse	0.999981
3885	ENSG00000247498	GPRC5D-AS1	-0.229349	-0.00857397	0.818598	0.0484782	0.0242383	0.0308687	0.109863	26	30	30	C1	GI. colon, transverse (GTEx)	EpiXcan	0.996206	colon_transverse	0.999981
3886	ENSG00000231177	LINC00852	-0.229303	-0.0149055	0.818633	0.036061	0.120972	3.10847e-07	2.54199e-06	5	7	7	C1	GI. colon, transverse (GTEx)	EpiXcan	0.996206	colon_transverse	0.999981
3887	ENSG00000135297	MTO1	-0.2291	-0.00675617	0.818791	0.0644886	0.182373	2.3835e-10	2.97396e-09	104	116	116	C1	GI. colon, transverse (GTEx)	EpiXcan	0.996206	colon_transverse	0.999981
3888	ENSG00000169964	TMEM42	-0.229029	-0.0894336	0.818846	0.000978704	0.0276829	0.0198945	0.0740798	3	4	4	C1	GI. colon, transverse (GTEx)	EpiXcan	0.996206	colon_transverse	0.999981
3889	ENSG00000171596	NMUR1	0.228704	0.0116536	0.819099	0.0560953	0.136896	2.4634e-08	2.34862e-07	33	40	40	C1	GI. colon, transverse (GTEx)	EpiXcan	0.996206	colon_transverse	0.999981
3890	ENSG00000156990	RPUSD3	0.228254	0.0129199	0.819449	0.0271785	0.0642606	0.000329316	0.00167979	23	28	28	C1	GI. colon, transverse (GTEx)	EpiXcan	0.996206	colon_transverse	0.999981
3891	ENSG00000131944	FAAP24	-0.228202	-0.00618834	0.81949	0.187432	0.0691815	0.000197678	0.00105078	109	130	130	C1	GI. colon, transverse (GTEx)	EpiXcan	0.996206	colon_transverse	0.999981
3892	ENSG00000138760	SCARB2	0.22801	0.00988684	0.819639	0.113063	0.173301	1.29201e-09	1.47112e-08	45	51	51	C1	GI. colon, transverse (GTEx)	EpiXcan	0.996206	colon_transverse	0.999981
3893	ENSG00000176978	DPP7	-0.227925	-0.0218913	0.819705	0.0150107	0.0714373	0.000146193	0.000793053	10	14	14	C1	GI. colon, transverse (GTEx)	EpiXcan	0.996206	colon_transverse	0.999981
3894	ENSG00000166801	FAM111A	-0.2266	-0.00216251	0.820735	0.0925726	0.09153	1.60828e-05	0.000101831	31	37	37	C1	GI. colon, transverse (GTEx)	EpiXcan	0.996206	colon_transverse	0.999981
3895	ENSG00000173517	PEAK1	-0.225454	-0.00828358	0.821626	0.0677464	0.182415	3.33672e-10	4.09048e-09	13	14	14	C1	GI. colon, transverse (GTEx)	EpiXcan	0.996206	colon_transverse	0.999981
3896	ENSG00000134780	DAGLA	0.224495	0.0112125	0.822372	0.0453808	0.0441309	0.00310448	0.0133723	19	23	23	C1	GI. colon, transverse (GTEx)	EpiXcan	0.996206	colon_transverse	0.999981
3897	ENSG00000040933	INPP4A	0.224254	-0.0091151	0.82256	0.200272	0.0399783	0.00520787	0.0216151	75	90	90	C1	GI. colon, transverse (GTEx)	EpiXcan	0.996206	colon_transverse	0.999981
3898	ENSG00000144354	CDCA7	-0.224003	-0.00630602	0.822755	0.0166413	0.14184	4.0129e-08	3.70414e-07	26	32	32	C1	GI. colon, transverse (GTEx)	EpiXcan	0.996206	colon_transverse	0.999981
3899	ENSG00000196668	LINC00173	-0.223974	-0.0399992	0.822778	0.00344991	0.0562671	0.000811258	0.00387832	11	16	16	C1	GI. colon, transverse (GTEx)	EpiXcan	0.996206	colon_transverse	0.999981
3900	ENSG00000249307	LINC01088	0.223575	-0.0030335	0.823088	0.109971	0.0505962	0.00157622	0.00718476	65	71	71	C1	GI. colon, transverse (GTEx)	EpiXcan	0.996206	colon_transverse	0.999981
3901	ENSG00000224470	ATXN1L	-0.222925	-0.00908564	0.823594	0.0365665	0.0190646	0.0543431	0.182647	21	25	25	C1	GI. colon, transverse (GTEx)	EpiXcan	0.996206	colon_transverse	0.999981
3902	ENSG00000183250	LINC01547	-0.222513	-0.0182268	0.823914	0.027732	0.0794331	5.36887e-05	0.000312671	7	9	9	C1	GI. colon, transverse (GTEx)	EpiXcan	0.996206	colon_transverse	0.999981
3903	ENSG00000183044	ABAT	0.222473	0.00465476	0.823946	0.148215	0.0569577	0.00075586	0.00362461	59	75	75	C1	GI. colon, transverse (GTEx)	EpiXcan	0.996206	colon_transverse	0.999981
3904	ENSG00000144741	SLC25A26	0.221476	0.0151939	0.824722	0.069823	0.208487	5.74392e-12	8.68218e-11	16	21	21	C1	GI. colon, transverse (GTEx)	EpiXcan	0.996206	colon_transverse	0.999981
3905	ENSG00000189339	SLC35E2B	-0.221384	-0.00410232	0.824793	0.421937	0.619452	5.89877e-49	1.47596e-46	20	24	24	C1	GI. colon, transverse (GTEx)	EpiXcan	0.996206	colon_transverse	0.999981
3906	ENSG00000142552	RCN3	-0.221258	-0.0156982	0.824892	0.0357044	0.0663706	0.000272323	0.00141012	31	36	36	C1	GI. colon, transverse (GTEx)	EpiXcan	0.996206	colon_transverse	0.999981
3907	ENSG00000167965	MLST8	0.221145	0.0090102	0.824979	0.0720763	0.196621	6.98388e-11	9.36441e-10	13	18	18	C1	GI. colon, transverse (GTEx)	EpiXcan	0.996206	colon_transverse	0.999981
3908	ENSG00000070423	RNF126	-0.22093	-0.0425096	0.825147	0.00799291	0.0160567	0.079539	0.25393	7	11	11	C1	GI. colon, transverse (GTEx)	EpiXcan	0.996206	colon_transverse	0.999981
3909	ENSG00000182405	PGBD4	-0.220288	-0.0189269	0.825647	0.0172213	0.0231884	0.0321179	0.113789	11	14	14	C1	GI. colon, transverse (GTEx)	EpiXcan	0.996206	colon_transverse	0.999981
3910	ENSG00000196418	ZNF124	0.22026	0.0172428	0.825668	0.0399518	0.29914	1.12719e-17	2.70912e-16	16	21	21	C1	GI. colon, transverse (GTEx)	EpiXcan	0.996206	colon_transverse	0.999981
3911	ENSG00000196476	C20orf96	-0.219571	-0.00774029	0.826205	0.253922	0.284365	1.41839e-17	3.38577e-16	49	61	61	C1	GI. colon, transverse (GTEx)	EpiXcan	0.996206	colon_transverse	0.999981
3912	ENSG00000149100	EIF3M	0.219533	0.045171	0.826235	0.0449275	0.0292326	0.0158784	0.0606069	26	30	30	C1	GI. colon, transverse (GTEx)	EpiXcan	0.996206	colon_transverse	0.999981
3913	ENSG00000108528	SLC25A11	0.219483	0.0137157	0.826274	0.014693	0.015207	0.0780684	0.249862	9	10	10	C1	GI. colon, transverse (GTEx)	EpiXcan	0.996206	colon_transverse	0.999981
3914	ENSG00000050165	DKK3	-0.218247	-0.00908093	0.827236	0.0659679	0.0368677	0.00769731	0.0311989	35	41	41	C1	GI. colon, transverse (GTEx)	EpiXcan	0.996206	colon_transverse	0.999981
3915	ENSG00000186301	MST1P2	0.218118	-0.0096265	0.827337	0.0488718	0.114779	8.54794e-07	6.48126e-06	35	48	48	C1	GI. colon, transverse (GTEx)	EpiXcan	0.996206	colon_transverse	0.999981
3916	ENSG00000176945	MUC20	0.218042	0.00815391	0.827397	0.0771778	0.244618	7.97265e-14	1.41052e-12	29	42	42	C1	GI. colon, transverse (GTEx)	EpiXcan	0.996206	colon_transverse	0.999981
3917	ENSG00000125124	BBS2	0.217905	0.00270477	0.827503	0.412684	0.569325	1.18424e-41	1.45557e-39	54	58	58	C1	GI. colon, transverse (GTEx)	EpiXcan	0.996206	colon_transverse	0.999981
3918	ENSG00000240583	AQP1	-0.217214	-0.0269158	0.828042	0.00697458	0.025061	0.0262663	0.0953974	3	5	5	C1	GI. colon, transverse (GTEx)	EpiXcan	0.996206	colon_transverse	0.999981
3919	ENSG00000149577	SIDT2	0.217058	0.0229455	0.828164	0.016866	0.0817879	3.94883e-05	0.000234951	12	14	14	C1	GI. colon, transverse (GTEx)	EpiXcan	0.996206	colon_transverse	0.999981
3920	ENSG00000204604	ZNF468	0.216862	0.0053434	0.828316	0.0732311	0.11267	1.04157e-06	7.80451e-06	47	56	56	C1	GI. colon, transverse (GTEx)	EpiXcan	0.996206	colon_transverse	0.999981
3921	ENSG00000189190	ZNF600	0.21563	0.00649569	0.829276	0.217031	0.427189	7.07437e-27	3.55291e-25	37	42	42	C1	GI. colon, transverse (GTEx)	EpiXcan	0.996206	colon_transverse	0.999981
3922	ENSG00000196388	INCA1	0.215244	0.0134592	0.829577	0.0211596	0.0375837	0.00672582	0.0274199	11	12	12	C1	GI. colon, transverse (GTEx)	EpiXcan	0.996206	colon_transverse	0.999981
3923	ENSG00000091262	ABCC6	-0.215158	-0.00692617	0.829644	0.0669758	0.13326	1.10476e-07	9.61481e-07	37	44	44	C1	GI. colon, transverse (GTEx)	EpiXcan	0.996206	colon_transverse	0.999981
3924	ENSG00000222019	URAHP	-0.215127	-0.0228061	0.829668	0.0118755	0.128431	1.09294e-07	9.51784e-07	4	6	6	C1	GI. colon, transverse (GTEx)	EpiXcan	0.996206	colon_transverse	0.999981
3925	ENSG00000156414	TDRD9	0.214916	0.0215276	0.829833	0.0696569	0.0829064	3.7492e-05	0.000223548	21	27	27	C1	GI. colon, transverse (GTEx)	EpiXcan	0.996206	colon_transverse	0.999981
3926	ENSG00000132570	PCBD2	-0.214833	-0.0106266	0.829898	0.109848	0.130405	1.93103e-07	1.63096e-06	42	50	50	C1	GI. colon, transverse (GTEx)	EpiXcan	0.996206	colon_transverse	0.999981
3927	ENSG00000187535	IFT140	0.214419	0.0067371	0.830221	0.0370191	0.0237238	0.0319269	0.113198	19	20	20	C1	GI. colon, transverse (GTEx)	EpiXcan	0.996206	colon_transverse	0.999981
3928	ENSG00000149218	ENDOD1	-0.21441	-0.00583858	0.830227	0.0118659	0.0368412	0.00778334	0.0315021	33	38	38	C1	GI. colon, transverse (GTEx)	EpiXcan	0.996206	colon_transverse	0.999981
3929	ENSG00000140497	SCAMP2	0.214221	0.0242118	0.830375	0.00830407	0.0267933	0.0232487	0.0851216	4	4	4	C1	GI. colon, transverse (GTEx)	EpiXcan	0.996206	colon_transverse	0.999981
3930	ENSG00000099330	OCEL1	0.213651	0.00997256	0.83082	0.0774945	0.418662	5.078e-26	2.36389e-24	14	17	17	C1	GI. colon, transverse (GTEx)	EpiXcan	0.996206	colon_transverse	0.999981
3931	ENSG00000103335	PIEZO1	0.213455	0.004222	0.830972	0.0432189	0.0923181	1.5847e-05	0.000100384	26	41	41	C1	GI. colon, transverse (GTEx)	EpiXcan	0.996206	colon_transverse	0.999981
3932	ENSG00000131943	C19orf12	0.21334	0.0157203	0.831062	0.0222772	0.0139048	0.101045	0.311517	13	13	13	C1	GI. colon, transverse (GTEx)	EpiXcan	0.996206	colon_transverse	0.999981
3933	ENSG00000203797	DDO	-0.212701	-0.00656653	0.83156	0.133065	0.241947	8.18916e-14	1.44699e-12	17	23	23	C1	GI. colon, transverse (GTEx)	EpiXcan	0.996206	colon_transverse	0.999981
3934	ENSG00000168172	HOOK3	-0.212046	-0.0253238	0.832071	0.0132553	0.0759251	8.33207e-05	0.000471522	69	78	78	C1	GI. colon, transverse (GTEx)	EpiXcan	0.996206	colon_transverse	0.999981
3935	ENSG00000272512	AL645608.8	0.211815	0.00364962	0.832252	0.337007	0.444319	2.66271e-28	1.46889e-26	32	51	51	C1	GI. colon, transverse (GTEx)	EpiXcan	0.996206	colon_transverse	0.999981
3936	ENSG00000198482	ZNF808	0.211204	0.0142807	0.832728	0.0481246	0.0109533	0.145617	0.422077	36	40	40	C1	GI. colon, transverse (GTEx)	EpiXcan	0.996206	colon_transverse	0.999981
3937	ENSG00000160075	SSU72	0.210604	0.014249	0.833196	0.0282351	0.0905186	1.08471e-05	7.02028e-05	4	4	4	C1	GI. colon, transverse (GTEx)	EpiXcan	0.996206	colon_transverse	0.999981
3938	ENSG00000184967	NOC4L	-0.210534	-0.00924634	0.833251	0.103596	0.10185	4.01314e-06	2.76869e-05	46	59	59	C1	GI. colon, transverse (GTEx)	EpiXcan	0.996206	colon_transverse	0.999981
3939	ENSG00000186976	EFCAB6	-0.209918	-0.0165968	0.833731	0.0352612	0.078131	7.63932e-05	0.000435308	9	11	11	C1	GI. colon, transverse (GTEx)	EpiXcan	0.996206	colon_transverse	0.999981
3940	ENSG00000085832	EPS15	-0.20965	-0.00755207	0.833941	0.104032	0.204716	5.65902e-12	8.57235e-11	10	13	13	C1	GI. colon, transverse (GTEx)	EpiXcan	0.996206	colon_transverse	0.999981
3941	ENSG00000182952	HMGN4	0.209592	0.0250355	0.833987	0.0151659	0.0233404	0.027704	0.0997657	4	4	4	C1	GI. colon, transverse (GTEx)	EpiXcan	0.996206	colon_transverse	0.999981
3942	ENSG00000262728	AC123768.3	0.209455	0.00363141	0.834093	0.137834	0.125377	2.36946e-07	1.97038e-06	71	87	87	C1	GI. colon, transverse (GTEx)	EpiXcan	0.996206	colon_transverse	0.999981
3943	ENSG00000248429	AC098679.1	-0.209258	-0.00636187	0.834247	0.231307	0.391089	1.60727e-24	6.68281e-23	23	26	26	C1	GI. colon, transverse (GTEx)	EpiXcan	0.996206	colon_transverse	0.999981
3944	ENSG00000099974	DDTL	0.209209	0.0108418	0.834285	0.054436	0.470175	3.75388e-31	2.42393e-29	8	12	12	C1	GI. colon, transverse (GTEx)	EpiXcan	0.996206	colon_transverse	0.999981
3945	ENSG00000141580	WDR45B	-0.20905	-0.0085281	0.834409	0.0688539	0.0887711	1.70705e-05	0.000107696	10	11	11	C1	GI. colon, transverse (GTEx)	EpiXcan	0.996206	colon_transverse	0.999981
3946	ENSG00000100330	MTMR3	0.208794	0.00717351	0.834609	0.101258	0.28878	1.43306e-17	3.41497e-16	9	11	11	C1	GI. colon, transverse (GTEx)	EpiXcan	0.996206	colon_transverse	0.999981
3947	ENSG00000254343	AC091563.1	0.20848	0.0161544	0.834855	0.0434195	0.0784402	5.30991e-05	0.000309881	18	21	21	C1	GI. colon, transverse (GTEx)	EpiXcan	0.996206	colon_transverse	0.999981
3948	ENSG00000197991	AL592490.1	-0.208334	-0.00743355	0.834968	0.192364	0.305215	6.28232e-18	1.54435e-16	45	54	54	C1	GI. colon, transverse (GTEx)	EpiXcan	0.996206	colon_transverse	0.999981
3949	ENSG00000079462	PAFAH1B3	0.208037	0.0161621	0.8352	0.0295007	0.0701179	0.00017904	0.00095789	10	11	11	C1	GI. colon, transverse (GTEx)	EpiXcan	0.996206	colon_transverse	0.999981
3950	ENSG00000067221	STOML1	0.207777	0.0245144	0.835403	0.0126882	0.125346	3.04074e-07	2.49308e-06	8	10	10	C1	GI. colon, transverse (GTEx)	EpiXcan	0.996206	colon_transverse	0.999981
3951	ENSG00000063176	SPHK2	0.207517	0.0121466	0.835606	0.0244788	0.0277204	0.0172087	0.0651348	12	15	15	C1	GI. colon, transverse (GTEx)	EpiXcan	0.996206	colon_transverse	0.999981
3952	ENSG00000198496	NBR2	-0.207516	-0.00343013	0.835607	0.346987	0.634487	1.12083e-50	3.34152e-48	44	54	54	C1	GI. colon, transverse (GTEx)	EpiXcan	0.996206	colon_transverse	0.999981
3953	ENSG00000178761	FAM219B	0.207315	0.016529	0.835764	0.0185342	0.0632876	0.000328244	0.00167676	4	4	4	C1	GI. colon, transverse (GTEx)	EpiXcan	0.996206	colon_transverse	0.999981
3954	ENSG00000120693	SMAD9	-0.207191	-0.0154685	0.83586	0.0164769	0.0286189	0.0182892	0.0687414	7	9	9	C1	GI. colon, transverse (GTEx)	EpiXcan	0.996206	colon_transverse	0.999981
3955	ENSG00000157895	C12orf43	-0.207051	-0.00593857	0.83597	0.155844	0.191293	9.10542e-11	1.20363e-09	50	59	59	C1	GI. colon, transverse (GTEx)	EpiXcan	0.996206	colon_transverse	0.999981
3956	ENSG00000137404	NRM	0.207009	0.0269674	0.836003	0.00618112	0.026948	0.0186596	0.0699834	4	8	8	C1	GI. colon, transverse (GTEx)	EpiXcan	0.996206	colon_transverse	0.999981
3957	ENSG00000185722	ANKFY1	-0.206673	-0.0284334	0.836265	0.00787786	0.0394878	0.00459566	0.019205	3	3	3	C1	GI. colon, transverse (GTEx)	EpiXcan	0.996206	colon_transverse	0.999981
3958	ENSG00000117748	RPA2	-0.206469	-0.00395746	0.836424	0.438893	0.579121	1.39993e-45	2.51484e-43	10	10	10	C1	GI. colon, transverse (GTEx)	EpiXcan	0.996206	colon_transverse	0.999981
3959	ENSG00000256683	ZNF350	0.206357	0.0153796	0.836512	0.0241421	0.0274128	0.0212534	0.0786887	28	31	31	C1	GI. colon, transverse (GTEx)	EpiXcan	0.996206	colon_transverse	0.999981
3960	ENSG00000183828	NUDT14	0.206159	0.0154445	0.836667	0.0251472	0.115183	9.64428e-07	7.26536e-06	13	20	20	C1	GI. colon, transverse (GTEx)	EpiXcan	0.996206	colon_transverse	0.999981
3961	ENSG00000206149	HERC2P9	-0.206091	-0.0136798	0.83672	0.0354869	0.158967	4.10985e-09	4.37593e-08	10	16	16	C1	GI. colon, transverse (GTEx)	EpiXcan	0.996206	colon_transverse	0.999981
3962	ENSG00000272871	AL159169.2	0.205962	0.0149608	0.836821	0.138634	0.177219	5.07388e-10	6.12362e-09	32	34	34	C1	GI. colon, transverse (GTEx)	EpiXcan	0.996206	colon_transverse	0.999981
3963	ENSG00000198648	STK39	-0.205948	-0.0262195	0.836831	0.0128275	0.0466924	0.00240651	0.0105705	11	15	15	C1	GI. colon, transverse (GTEx)	EpiXcan	0.996206	colon_transverse	0.999981
3964	ENSG00000144736	SHQ1	0.205849	0.0159761	0.836909	0.0319106	0.0686182	0.000162525	0.000876151	19	21	21	C1	GI. colon, transverse (GTEx)	EpiXcan	0.996206	colon_transverse	0.999981
3965	ENSG00000137563	GGH	0.205641	0.00593405	0.837071	0.0668254	0.196987	1.37016e-11	1.9691e-10	36	50	50	C1	GI. colon, transverse (GTEx)	EpiXcan	0.996206	colon_transverse	0.999981
3966	ENSG00000130881	LRP3	0.205578	0.0414116	0.83712	0.00447033	0.0190015	0.0576918	0.192151	2	4	4	C1	GI. colon, transverse (GTEx)	EpiXcan	0.996206	colon_transverse	0.999981
3967	ENSG00000124523	SIRT5	-0.204428	-0.00401833	0.838019	0.449684	0.178618	4.52717e-10	5.48743e-09	157	180	180	C1	GI. colon, transverse (GTEx)	EpiXcan	0.996206	colon_transverse	0.999981
3968	ENSG00000143575	HAX1	-0.204157	-0.0144076	0.838231	0.021974	0.067181	0.000260686	0.00135688	8	10	10	C1	GI. colon, transverse (GTEx)	EpiXcan	0.996206	colon_transverse	0.999981
3969	ENSG00000070961	ATP2B1	0.204068	0.0339285	0.8383	0.00612732	0.0234261	0.0264176	0.0958227	1	1	1	C1	GI. colon, transverse (GTEx)	EpiXcan	0.996206	colon_transverse	0.999981
3970	ENSG00000135476	ESPL1	-0.204023	-0.0288286	0.838336	0.00571725	0.0151659	0.0888931	0.279025	5	7	7	C1	GI. colon, transverse (GTEx)	EpiXcan	0.996206	colon_transverse	0.999981
3971	ENSG00000187715	KBTBD12	-0.204003	-0.00688765	0.838352	0.13942	0.194006	6.85408e-11	9.20799e-10	40	49	49	C1	GI. colon, transverse (GTEx)	EpiXcan	0.996206	colon_transverse	0.999981
3972	ENSG00000185904	LINC00839	-0.203922	-0.00479179	0.838415	0.158266	0.291024	6.74392e-17	1.52659e-15	40	55	55	C1	GI. colon, transverse (GTEx)	EpiXcan	0.996206	colon_transverse	0.999981
3973	ENSG00000174446	SNAPC5	0.203676	0.010423	0.838607	0.0466747	0.0679314	0.000162574	0.000876151	14	15	15	C1	GI. colon, transverse (GTEx)	EpiXcan	0.996206	colon_transverse	0.999981
3974	ENSG00000136051	WASHC4	0.203588	0.00767866	0.838675	0.0487562	0.075599	9.13979e-05	0.000513087	21	26	26	C1	GI. colon, transverse (GTEx)	EpiXcan	0.996206	colon_transverse	0.999981
3975	ENSG00000105281	SLC1A5	-0.202926	-0.0216615	0.839193	0.106506	0.0596822	0.000527781	0.0026003	49	59	59	C1	GI. colon, transverse (GTEx)	EpiXcan	0.996206	colon_transverse	0.999981
3976	ENSG00000115282	TTC31	0.202914	0.0215715	0.839203	0.010482	0.0303637	0.0154353	0.0590186	8	11	11	C1	GI. colon, transverse (GTEx)	EpiXcan	0.996206	colon_transverse	0.999981
3977	ENSG00000267470	ZNF571-AS1	0.202867	0.0124581	0.839239	0.0175267	0.0495566	0.00178564	0.00802965	20	22	22	C1	GI. colon, transverse (GTEx)	EpiXcan	0.996206	colon_transverse	0.999981
3978	ENSG00000181513	ACBD4	0.202822	0.0055179	0.839274	0.0577139	0.0899377	1.88156e-05	0.000117962	12	15	15	C1	GI. colon, transverse (GTEx)	EpiXcan	0.996206	colon_transverse	0.999981
3979	ENSG00000223768	LINC00205	0.202418	0.0152824	0.83959	0.0291339	0.0344464	0.00815577	0.0328576	12	16	16	C1	GI. colon, transverse (GTEx)	EpiXcan	0.996206	colon_transverse	0.999981
3980	ENSG00000251364	AC107884.1	0.20209	0.00838551	0.839846	0.1236	0.172944	2.74607e-10	3.39611e-09	61	80	80	C1	GI. colon, transverse (GTEx)	EpiXcan	0.996206	colon_transverse	0.999981
3981	ENSG00000076321	KLHL20	-0.202077	-0.0535509	0.839857	0.00293037	0.0106796	0.149303	0.430902	2	3	3	C1	GI. colon, transverse (GTEx)	EpiXcan	0.996206	colon_transverse	0.999981
3982	ENSG00000112787	FBRSL1	0.202	-0.0019836	0.839917	0.151111	0.0565482	0.000831027	0.00396606	61	73	73	C1	GI. colon, transverse (GTEx)	EpiXcan	0.996206	colon_transverse	0.999981
3983	ENSG00000117222	RBBP5	0.201693	0.0231357	0.840157	0.0218358	0.058812	0.000541941	0.00266352	7	8	8	C1	GI. colon, transverse (GTEx)	EpiXcan	0.996206	colon_transverse	0.999981
3984	ENSG00000140391	TSPAN3	0.201542	0.0187163	0.840275	0.059941	0.0117111	0.0613154	0.202296	10	11	11	C1	GI. colon, transverse (GTEx)	EpiXcan	0.996206	colon_transverse	0.999981
3985	ENSG00000008838	MED24	0.201488	0.00564006	0.840317	0.12166	0.115623	1.01281e-06	7.60532e-06	27	29	29	C1	GI. colon, transverse (GTEx)	EpiXcan	0.996206	colon_transverse	0.999981
3986	ENSG00000170837	GPR27	-0.200461	-0.0037142	0.84112	0.151695	0.10476	2.04355e-06	1.46018e-05	53	54	54	C1	GI. colon, transverse (GTEx)	EpiXcan	0.996206	colon_transverse	0.999981
3987	ENSG00000179958	DCTPP1	0.200065	0.0186331	0.841429	0.0120735	0.050291	0.00158416	0.00721629	15	21	21	C1	GI. colon, transverse (GTEx)	EpiXcan	0.996206	colon_transverse	0.999981
3988	ENSG00000168952	STXBP6	-0.199822	-0.00617908	0.84162	0.0401049	0.092164	1.28772e-05	8.24657e-05	16	26	26	C1	GI. colon, transverse (GTEx)	EpiXcan	0.996206	colon_transverse	0.999981
3989	ENSG00000136243	NUPL2	-0.199605	-0.0141547	0.84179	0.0300758	0.201658	1.77968e-11	2.5394e-10	8	10	10	C1	GI. colon, transverse (GTEx)	EpiXcan	0.996206	colon_transverse	0.999981
3990	ENSG00000139436	GIT2	-0.199523	-0.00617013	0.841854	0.0338603	0.0316022	0.0121019	0.0473137	19	22	22	C1	GI. colon, transverse (GTEx)	EpiXcan	0.996206	colon_transverse	0.999981
3991	ENSG00000133466	C1QTNF6	-0.199047	-0.0081643	0.842226	0.0769201	0.156534	6.65464e-09	6.87646e-08	18	21	21	C1	GI. colon, transverse (GTEx)	EpiXcan	0.996206	colon_transverse	0.999981
3992	ENSG00000130669	PAK4	0.198951	0.0109313	0.842301	0.0640911	0.122953	1.41829e-07	1.22071e-06	13	13	13	C1	GI. colon, transverse (GTEx)	EpiXcan	0.996206	colon_transverse	0.999981
3993	ENSG00000100897	DCAF11	-0.198877	-0.0252853	0.842359	0.00308213	0.0200404	0.0485124	0.165431	5	7	7	C1	GI. colon, transverse (GTEx)	EpiXcan	0.996206	colon_transverse	0.999981
3994	ENSG00000031698	SARS	0.198698	0.00944871	0.842499	0.0475074	0.0145132	0.0927174	0.28928	27	34	34	C1	GI. colon, transverse (GTEx)	EpiXcan	0.996206	colon_transverse	0.999981
3995	ENSG00000137776	SLTM	0.19865	0.0130855	0.842536	0.0412665	0.0138338	0.102914	0.316581	28	35	35	C1	GI. colon, transverse (GTEx)	EpiXcan	0.996206	colon_transverse	0.999981
3996	ENSG00000099251	HSD17B7P2	0.197653	0.0179817	0.843317	0.0342109	0.0498738	0.00146461	0.00671537	15	21	21	C1	GI. colon, transverse (GTEx)	EpiXcan	0.996206	colon_transverse	0.999981
3997	ENSG00000131626	PPFIA1	0.196887	0.00636336	0.843916	0.122467	0.233199	7.56805e-14	1.34232e-12	20	23	23	C1	GI. colon, transverse (GTEx)	EpiXcan	0.996206	colon_transverse	0.999981
3998	ENSG00000105576	TNPO2	-0.196249	-0.0124857	0.844415	0.0330405	0.0734182	0.000130156	0.000712123	7	9	9	C1	GI. colon, transverse (GTEx)	EpiXcan	0.996206	colon_transverse	0.999981
3999	ENSG00000174996	KLC2	-0.195504	-0.010205	0.844998	0.0224482	0.0200346	0.043099	0.14827	15	20	20	C1	GI. colon, transverse (GTEx)	EpiXcan	0.996206	colon_transverse	0.999981
4000	ENSG00000120370	GORAB	-0.19525	-0.0106761	0.845198	0.0872834	0.174255	7.95608e-10	9.2978e-09	12	16	16	C1	GI. colon, transverse (GTEx)	EpiXcan	0.996206	colon_transverse	0.999981
4001	ENSG00000130731	METTL26	-0.195206	-0.0904241	0.845232	0.0020644	0.373536	2.46581e-24	1.0162e-22	2	4	4	C1	GI. colon, transverse (GTEx)	EpiXcan	0.996206	colon_transverse	0.999981
4002	ENSG00000206341	HLA-H	-0.195153	-0.00588876	0.845273	0.163774	0.316152	1.2954e-18	3.39274e-17	31	42	42	C1	GI. colon, transverse (GTEx)	EpiXcan	0.996206	colon_transverse	0.999981
4003	ENSG00000261098	AP000766.1	0.194968	0.00915511	0.845418	0.0250778	0.149302	1.65593e-08	1.626e-07	45	59	59	C1	GI. colon, transverse (GTEx)	EpiXcan	0.996206	colon_transverse	0.999981
4004	ENSG00000131634	TMEM204	-0.19489	-0.00610595	0.845479	0.148022	0.0826924	4.85392e-05	0.000284693	58	80	80	C1	GI. colon, transverse (GTEx)	EpiXcan	0.996206	colon_transverse	0.999981
4005	ENSG00000164978	NUDT2	0.1948	0.00262376	0.84555	0.307106	0.787834	1.65055e-83	1.15638e-79	45	58	58	C1	GI. colon, transverse (GTEx)	EpiXcan	0.996206	colon_transverse	0.999981
4006	ENSG00000198171	DDRGK1	0.194453	0.00395283	0.845821	0.142561	0.167353	7.15147e-10	8.45624e-09	54	66	66	C1	GI. colon, transverse (GTEx)	EpiXcan	0.996206	colon_transverse	0.999981
4007	ENSG00000078814	MYH7B	0.194383	0.0103583	0.845876	0.0385109	0.096666	6.30309e-06	4.23186e-05	20	25	25	C1	GI. colon, transverse (GTEx)	EpiXcan	0.996206	colon_transverse	0.999981
4008	ENSG00000164053	ATRIP	0.193791	0.0180142	0.84634	0.0175459	0.0543694	0.00100362	0.00473334	6	8	8	C1	GI. colon, transverse (GTEx)	EpiXcan	0.996206	colon_transverse	0.999981
4009	ENSG00000238105	GOLGA2P5	0.193184	0.000925944	0.846815	0.0420476	0.10272	4.06468e-06	2.80287e-05	9	10	10	C1	GI. colon, transverse (GTEx)	EpiXcan	0.996206	colon_transverse	0.999981
4010	ENSG00000178685	PARP10	0.19299	0.00805247	0.846967	0.0446385	0.126305	2.77087e-07	2.28654e-06	28	35	35	C1	GI. colon, transverse (GTEx)	EpiXcan	0.996206	colon_transverse	0.999981
4011	ENSG00000224287	MSL3P1	0.192942	0.00555519	0.847004	0.0620676	0.0638926	0.000316506	0.00161857	19	24	24	C1	GI. colon, transverse (GTEx)	EpiXcan	0.996206	colon_transverse	0.999981
4012	ENSG00000133246	PRAM1	-0.192273	-0.130058	0.847528	0.00030501	0.0280849	0.0189081	0.0707829	4	7	7	C1	GI. colon, transverse (GTEx)	EpiXcan	0.996206	colon_transverse	0.999981
4013	ENSG00000178878	APOLD1	-0.1922	-0.0325238	0.847585	0.00938613	0.0300945	0.0163126	0.0620282	10	11	11	C1	GI. colon, transverse (GTEx)	EpiXcan	0.996206	colon_transverse	0.999981
4014	ENSG00000051009	FAM160A2	0.191969	0.00383826	0.847766	0.198933	0.0607703	0.000255592	0.00133235	52	63	63	C1	GI. colon, transverse (GTEx)	EpiXcan	0.996206	colon_transverse	0.999981
4015	ENSG00000073584	SMARCE1	-0.191901	0.00184539	0.84782	0.0719968	0.138563	2.875e-08	2.69823e-07	25	33	33	C1	GI. colon, transverse (GTEx)	EpiXcan	0.996206	colon_transverse	0.999981
4016	ENSG00000170734	POLH	0.1915	0.0110932	0.848134	0.0246854	0.0273712	0.0215773	0.0797522	19	21	21	C1	GI. colon, transverse (GTEx)	EpiXcan	0.996206	colon_transverse	0.999981
4017	ENSG00000180917	CMTR2	0.191204	0.00896579	0.848366	0.0187371	0.0620742	0.000368604	0.00186256	11	15	15	C1	GI. colon, transverse (GTEx)	EpiXcan	0.996206	colon_transverse	0.999981
4018	ENSG00000214106	PAXIP1-AS2	0.191062	0.0102633	0.848477	0.0692703	0.114033	2.27864e-07	1.89823e-06	17	22	22	C1	GI. colon, transverse (GTEx)	EpiXcan	0.996206	colon_transverse	0.999981
4019	ENSG00000146054	TRIM7	-0.190865	-0.0207015	0.848631	0.0116893	0.0385242	0.00632803	0.0258886	5	5	5	C1	GI. colon, transverse (GTEx)	EpiXcan	0.996206	colon_transverse	0.999981
4020	ENSG00000078237	TIGAR	0.190753	0.0152325	0.848719	0.0236628	0.0139889	0.102274	0.314889	14	15	15	C1	GI. colon, transverse (GTEx)	EpiXcan	0.996206	colon_transverse	0.999981
4021	ENSG00000227671	AL390728.4	-0.190423	-0.00655221	0.848978	0.117964	0.206547	1.05374e-11	1.53482e-10	25	31	31	C1	GI. colon, transverse (GTEx)	EpiXcan	0.996206	colon_transverse	0.999981
4022	ENSG00000164002	EXO5	-0.190295	-0.00595897	0.849078	0.0663445	0.11327	1.3717e-06	1.01e-05	11	14	14	C1	GI. colon, transverse (GTEx)	EpiXcan	0.996206	colon_transverse	0.999981
4023	ENSG00000168569	TMEM223	-0.19016	-0.0350417	0.849184	0.0060295	0.0236566	0.031699	0.112476	3	4	4	C1	GI. colon, transverse (GTEx)	EpiXcan	0.996206	colon_transverse	0.999981
4024	ENSG00000073150	PANX2	0.189102	0.0439352	0.850013	0.0213885	0.0188877	0.0535897	0.180374	17	19	19	C1	GI. colon, transverse (GTEx)	EpiXcan	0.996206	colon_transverse	0.999981
4025	ENSG00000138382	METTL5	-0.188997	-0.009842	0.850096	0.0144386	0.0106691	0.151536	0.436179	6	9	9	C1	GI. colon, transverse (GTEx)	EpiXcan	0.996206	colon_transverse	0.999981
4026	ENSG00000116688	MFN2	-0.188969	-0.0184116	0.850117	0.0827307	0.0709335	0.000121975	0.000671007	42	56	56	C1	GI. colon, transverse (GTEx)	EpiXcan	0.996206	colon_transverse	0.999981
4027	ENSG00000100225	FBXO7	-0.188933	-0.0404954	0.850145	0.00254513	0.0188363	0.0555438	0.186079	2	4	4	C1	GI. colon, transverse (GTEx)	EpiXcan	0.996206	colon_transverse	0.999981
4028	ENSG00000138459	SLC35A5	-0.188929	-0.0019765	0.850148	0.0869117	0.079463	4.75875e-05	0.000279579	87	102	102	C1	GI. colon, transverse (GTEx)	EpiXcan	0.996206	colon_transverse	0.999981
4029	ENSG00000007520	TSR3	0.188785	0.0247089	0.850261	0.0144607	0.0321158	0.0124967	0.0486535	8	9	9	C1	GI. colon, transverse (GTEx)	EpiXcan	0.996206	colon_transverse	0.999981
4030	ENSG00000170502	NUDT9	-0.188645	-0.0066829	0.850371	0.0993223	0.0820994	4.55072e-05	0.000268031	57	61	61	C1	GI. colon, transverse (GTEx)	EpiXcan	0.996206	colon_transverse	0.999981
4031	ENSG00000178718	RPP25	-0.187965	-0.0160805	0.850904	0.0157594	0.0611797	0.000475413	0.00236223	3	3	3	C1	GI. colon, transverse (GTEx)	EpiXcan	0.996206	colon_transverse	0.999981
4032	ENSG00000047617	ANO2	0.187882	0.000181967	0.850969	0.218116	0.125168	3.06477e-07	2.50839e-06	103	125	125	C1	GI. colon, transverse (GTEx)	EpiXcan	0.996206	colon_transverse	0.999981
4033	ENSG00000140988	RPS2	0.187086	0.0111033	0.851593	0.0627153	0.010986	0.134965	0.398133	48	63	63	C1	GI. colon, transverse (GTEx)	EpiXcan	0.996206	colon_transverse	0.999981
4034	ENSG00000171928	TVP23B	-0.18688	-0.00572279	0.851755	0.252412	0.470032	2.13989e-31	1.41434e-29	21	30	30	C1	GI. colon, transverse (GTEx)	EpiXcan	0.996206	colon_transverse	0.999981
4035	ENSG00000136213	CHST12	0.18679	0.0112616	0.851825	0.0321495	0.0210364	0.0423012	0.145848	22	26	26	C1	GI. colon, transverse (GTEx)	EpiXcan	0.996206	colon_transverse	0.999981
4036	ENSG00000115884	SDC1	-0.186764	-0.0413505	0.851846	0.00412973	0.0118807	0.132437	0.391997	3	4	4	C1	GI. colon, transverse (GTEx)	EpiXcan	0.996206	colon_transverse	0.999981
4037	ENSG00000237945	LINC00649	-0.186715	-0.00642676	0.851884	0.0867374	0.169634	7.59422e-10	8.93452e-09	23	26	26	C1	GI. colon, transverse (GTEx)	EpiXcan	0.996206	colon_transverse	0.999981
4038	ENSG00000103249	CLCN7	0.18658	0.0086701	0.85199	0.0787732	0.325775	1.2461e-21	4.16716e-20	22	27	27	C1	GI. colon, transverse (GTEx)	EpiXcan	0.996206	colon_transverse	0.999981
4039	ENSG00000120805	ARL1	-0.186385	-0.00970527	0.852143	0.0378995	0.0337515	0.00990107	0.0393571	37	40	40	C1	GI. colon, transverse (GTEx)	EpiXcan	0.996206	colon_transverse	0.999981
4040	ENSG00000226314	ZNF192P1	-0.186206	-0.00949292	0.852283	0.0327922	0.0805955	5.90382e-05	0.000342119	25	30	30	C1	GI. colon, transverse (GTEx)	EpiXcan	0.996206	colon_transverse	0.999981
4041	ENSG00000146223	RPL7L1	-0.185569	-0.00533404	0.852782	0.0370485	0.0630396	0.000335886	0.00171018	22	25	25	C1	GI. colon, transverse (GTEx)	EpiXcan	0.996206	colon_transverse	0.999981
4042	ENSG00000185811	IKZF1	0.18542	0.0501853	0.8529	0.00172102	0.0104688	0.144228	0.419628	1	2	2	C1	GI. colon, transverse (GTEx)	EpiXcan	0.996206	colon_transverse	0.999981
4043	ENSG00000185024	BRF1	-0.185332	-0.0207538	0.852968	0.0278342	0.0676562	0.000227213	0.00119733	16	17	17	C1	GI. colon, transverse (GTEx)	EpiXcan	0.996206	colon_transverse	0.999981
4044	ENSG00000108826	MRPL27	-0.185039	-0.0134574	0.853198	0.0905912	0.178119	3.47134e-10	4.24807e-09	22	24	24	C1	GI. colon, transverse (GTEx)	EpiXcan	0.996206	colon_transverse	0.999981
4045	ENSG00000169018	FEM1B	-0.184446	-0.0225896	0.853664	0.0194692	0.0319511	0.0126255	0.0491002	13	15	15	C1	GI. colon, transverse (GTEx)	EpiXcan	0.996206	colon_transverse	0.999981
4046	ENSG00000127946	HIP1	0.184393	0.0156871	0.853705	0.0827814	0.0174457	0.06687	0.218258	43	61	61	C1	GI. colon, transverse (GTEx)	EpiXcan	0.996206	colon_transverse	0.999981
4047	ENSG00000133110	POSTN	-0.18379	-0.0128747	0.854178	0.016845	0.0513373	0.00107834	0.0050551	5	8	8	C1	GI. colon, transverse (GTEx)	EpiXcan	0.996206	colon_transverse	0.999981
4048	ENSG00000164638	SLC29A4	0.182792	0.0197542	0.854961	0.022361	0.134362	1.0393e-07	9.06767e-07	13	15	15	C1	GI. colon, transverse (GTEx)	EpiXcan	0.996206	colon_transverse	0.999981
4049	ENSG00000163939	PBRM1	0.182109	0.0188056	0.855497	0.0169238	0.0143007	0.0995017	0.307665	12	12	12	C1	GI. colon, transverse (GTEx)	EpiXcan	0.996206	colon_transverse	0.999981
4050	ENSG00000172575	RASGRP1	-0.181703	-0.0217111	0.855816	0.0382007	0.0261937	0.0235449	0.0861837	37	47	47	C1	GI. colon, transverse (GTEx)	EpiXcan	0.996206	colon_transverse	0.999981
4051	ENSG00000169826	CSGALNACT2	0.181419	0.00785591	0.856039	0.0881642	0.320189	9.84785e-19	2.62335e-17	8	13	13	C1	GI. colon, transverse (GTEx)	EpiXcan	0.996206	colon_transverse	0.999981
4052	ENSG00000104643	MTMR9	-0.18138	-0.0166806	0.856069	0.0172068	0.0641305	0.000233188	0.00122559	10	13	13	C1	GI. colon, transverse (GTEx)	EpiXcan	0.996206	colon_transverse	0.999981
4053	ENSG00000144115	THNSL2	-0.181376	-0.0028871	0.856073	0.434482	0.649976	4.05775e-53	1.72295e-50	16	21	21	C1	GI. colon, transverse (GTEx)	EpiXcan	0.996206	colon_transverse	0.999981
4054	ENSG00000196378	ZNF34	0.181307	0.0130176	0.856127	0.0227717	0.0761035	7.75005e-05	0.000440543	10	15	15	C1	GI. colon, transverse (GTEx)	EpiXcan	0.996206	colon_transverse	0.999981
4055	ENSG00000101049	SGK2	0.180827	-0.00170522	0.856504	0.0826275	0.0293941	0.0131396	0.0509441	36	44	44	C1	GI. colon, transverse (GTEx)	EpiXcan	0.996206	colon_transverse	0.999981
4056	ENSG00000205517	RGL3	0.180801	0.00623912	0.856524	0.184295	0.0279835	0.019657	0.0732928	77	97	97	C1	GI. colon, transverse (GTEx)	EpiXcan	0.996206	colon_transverse	0.999981
4057	ENSG00000005206	SPPL2B	-0.180713	-0.00700438	0.856593	0.171396	0.0387691	0.00594183	0.0244084	99	126	126	C1	GI. colon, transverse (GTEx)	EpiXcan	0.996206	colon_transverse	0.999981
4058	ENSG00000124562	SNRPC	-0.180591	-0.00356995	0.856689	0.119147	0.147437	2.65589e-08	2.51109e-07	95	119	119	C1	GI. colon, transverse (GTEx)	EpiXcan	0.996206	colon_transverse	0.999981
4059	ENSG00000038945	MSR1	0.180574	-0.00174769	0.856702	0.126938	0.0358913	0.00865278	0.0346903	78	92	92	C1	GI. colon, transverse (GTEx)	EpiXcan	0.996206	colon_transverse	0.999981
4060	ENSG00000185115	NSMCE3	0.180538	0.107652	0.85673	0.000154307	0.0181687	0.0612838	0.202239	7	7	7	C1	GI. colon, transverse (GTEx)	EpiXcan	0.996206	colon_transverse	0.999981
4061	ENSG00000128595	CALU	0.180067	0.0541094	0.8571	0.00236399	0.0327114	0.00988993	0.039324	1	2	2	C1	GI. colon, transverse (GTEx)	EpiXcan	0.996206	colon_transverse	0.999981
4062	ENSG00000107798	LIPA	0.178945	0.018269	0.857981	0.019502	0.114339	1.37534e-06	1.01108e-05	7	8	8	C1	GI. colon, transverse (GTEx)	EpiXcan	0.996206	colon_transverse	0.999981
4063	ENSG00000168283	BMI1	-0.178812	-0.022792	0.858085	0.0304713	0.0129038	0.10815	0.330441	20	24	24	C1	GI. colon, transverse (GTEx)	EpiXcan	0.996206	colon_transverse	0.999981
4064	ENSG00000103253	HAGHL	0.178705	0.0121887	0.85817	0.0233359	0.144011	2.3903e-08	2.28777e-07	8	9	9	C1	GI. colon, transverse (GTEx)	EpiXcan	0.996206	colon_transverse	0.999981
4065	ENSG00000167766	ZNF83	0.178503	0.00462177	0.858328	0.184727	0.53905	6.5252e-38	6.39379e-36	18	25	25	C1	GI. colon, transverse (GTEx)	EpiXcan	0.996206	colon_transverse	0.999981
4066	ENSG00000171314	PGAM1	-0.177969	-0.0175326	0.858747	0.0207103	0.0505265	0.00128021	0.0059346	9	13	13	C1	GI. colon, transverse (GTEx)	EpiXcan	0.996206	colon_transverse	0.999981
4067	ENSG00000065243	PKN2	0.177957	0.020668	0.858757	0.00927898	0.0478298	0.00226402	0.0100043	3	3	3	C1	GI. colon, transverse (GTEx)	EpiXcan	0.996206	colon_transverse	0.999981
4068	ENSG00000104472	CHRAC1	0.177612	0.00975376	0.859028	0.0757286	0.188273	4.64105e-11	6.37553e-10	8	9	9	C1	GI. colon, transverse (GTEx)	EpiXcan	0.996206	colon_transverse	0.999981
4069	ENSG00000136098	NEK3	-0.177598	-0.00843417	0.859039	0.0526141	0.112556	1.52795e-06	1.11567e-05	6	6	6	C1	GI. colon, transverse (GTEx)	EpiXcan	0.996206	colon_transverse	0.999981
4070	ENSG00000154874	CCDC144B	-0.177502	-0.0232085	0.859114	0.0107795	0.118809	6.25776e-07	4.8496e-06	14	17	17	C1	GI. colon, transverse (GTEx)	EpiXcan	0.996206	colon_transverse	0.999981
4071	ENSG00000173805	HAP1	0.177437	0.00923487	0.859165	0.102396	0.0407165	0.0035169	0.0150011	44	56	56	C1	GI. colon, transverse (GTEx)	EpiXcan	0.996206	colon_transverse	0.999981
4072	ENSG00000124588	NQO2	0.17717	0.00484852	0.859375	0.0287518	0.545209	3.08638e-39	3.35243e-37	28	38	38	C1	GI. colon, transverse (GTEx)	EpiXcan	0.996206	colon_transverse	0.999981
4073	ENSG00000137312	FLOT1	-0.176939	-0.025314	0.859557	0.00837861	0.022283	0.0368808	0.128871	6	7	7	C1	GI. colon, transverse (GTEx)	EpiXcan	0.996206	colon_transverse	0.999981
4074	ENSG00000105877	DNAH11	0.176538	0.0169416	0.859871	0.0195754	0.0266309	0.0219348	0.0808838	7	8	8	C1	GI. colon, transverse (GTEx)	EpiXcan	0.996206	colon_transverse	0.999981
4075	ENSG00000164941	INTS8	-0.175904	-0.00702166	0.86037	0.0801465	0.13545	7.20827e-08	6.42508e-07	23	31	31	C1	GI. colon, transverse (GTEx)	EpiXcan	0.996206	colon_transverse	0.999981
4076	ENSG00000137700	SLC37A4	0.175837	0.0187366	0.860422	0.0231431	0.0858759	2.88594e-05	0.000175131	3	4	4	C1	GI. colon, transverse (GTEx)	EpiXcan	0.996206	colon_transverse	0.999981
4077	ENSG00000135341	MAP3K7	-0.175696	0.00365486	0.860533	0.116924	0.0322214	0.0114429	0.0449502	51	61	61	C1	GI. colon, transverse (GTEx)	EpiXcan	0.996206	colon_transverse	0.999981
4078	ENSG00000132793	LPIN3	0.175611	0.0131125	0.860599	0.0382489	0.145375	1.89009e-08	1.83662e-07	16	19	19	C1	GI. colon, transverse (GTEx)	EpiXcan	0.996206	colon_transverse	0.999981
4079	ENSG00000132842	AP3B1	0.175584	0.00745042	0.860621	0.0373797	0.0560667	0.000845207	0.00402889	20	25	25	C1	GI. colon, transverse (GTEx)	EpiXcan	0.996206	colon_transverse	0.999981
4080	ENSG00000125863	MKKS	-0.175521	-0.00982453	0.86067	0.0962459	0.0518012	0.00139366	0.00642459	58	69	69	C1	GI. colon, transverse (GTEx)	EpiXcan	0.996206	colon_transverse	0.999981
4081	ENSG00000143632	ACTA1	0.175432	0.00803369	0.86074	0.0470914	0.0762227	5.36763e-05	0.000312671	15	21	21	C1	GI. colon, transverse (GTEx)	EpiXcan	0.996206	colon_transverse	0.999981
4082	ENSG00000175287	PHYHD1	0.175052	0.00828263	0.861039	0.129111	0.224231	3.06521e-13	5.21234e-12	26	31	31	C1	GI. colon, transverse (GTEx)	EpiXcan	0.996206	colon_transverse	0.999981
4083	ENSG00000260051	AL031600.1	0.174856	0.0113924	0.861193	0.0532148	0.221245	7.68176e-13	1.25744e-11	20	25	25	C1	GI. colon, transverse (GTEx)	EpiXcan	0.996206	colon_transverse	0.999981
4084	ENSG00000038382	TRIO	-0.174318	-0.0108362	0.861615	0.0206138	0.0346772	0.00849074	0.0340895	18	24	24	C1	GI. colon, transverse (GTEx)	EpiXcan	0.996206	colon_transverse	0.999981
4085	ENSG00000108344	PSMD3	-0.174112	-0.049444	0.861778	0.00164998	0.0132483	0.107187	0.327925	2	3	3	C1	GI. colon, transverse (GTEx)	EpiXcan	0.996206	colon_transverse	0.999981
4086	ENSG00000154719	MRPL39	-0.173858	-0.00771845	0.861977	0.124145	0.262292	2.85724e-15	5.67881e-14	15	17	17	C1	GI. colon, transverse (GTEx)	EpiXcan	0.996206	colon_transverse	0.999981
4087	ENSG00000189223	PAX8-AS1	-0.17352	-0.00487161	0.862243	0.175447	0.367264	2.03343e-22	7.26849e-21	18	22	22	C1	GI. colon, transverse (GTEx)	EpiXcan	0.996206	colon_transverse	0.999981
4088	ENSG00000243789	JMJD7	-0.173095	-0.00619096	0.862577	0.099172	0.222092	6.31315e-13	1.04686e-11	18	19	19	C1	GI. colon, transverse (GTEx)	EpiXcan	0.996206	colon_transverse	0.999981
4089	ENSG00000233527	ZNF529-AS1	0.172695	0.0122797	0.862891	0.0298961	0.0241662	0.0294325	0.105287	39	51	51	C1	GI. colon, transverse (GTEx)	EpiXcan	0.996206	colon_transverse	0.999981
4090	ENSG00000260563	AC132872.1	-0.172661	-0.012016	0.862918	0.0193133	0.0116713	0.131109	0.388887	29	30	30	C1	GI. colon, transverse (GTEx)	EpiXcan	0.996206	colon_transverse	0.999981
4091	ENSG00000090382	LYZ	0.172649	0.0161301	0.862927	0.016728	0.0710432	0.000154843	0.000837059	19	23	23	C1	GI. colon, transverse (GTEx)	EpiXcan	0.996206	colon_transverse	0.999981
4092	ENSG00000055130	CUL1	0.172402	0.00252876	0.863121	0.0672236	0.0951114	1.0604e-05	6.87567e-05	25	30	30	C1	GI. colon, transverse (GTEx)	EpiXcan	0.996206	colon_transverse	0.999981
4093	ENSG00000139921	TMX1	-0.172354	-0.0163933	0.863159	0.0136218	0.0534482	0.000733689	0.00352795	3	3	3	C1	GI. colon, transverse (GTEx)	EpiXcan	0.996206	colon_transverse	0.999981
4094	ENSG00000214309	MBLAC1	0.172194	0.00783566	0.863285	0.0649801	0.136308	8.80504e-08	7.74004e-07	8	9	9	C1	GI. colon, transverse (GTEx)	EpiXcan	0.996206	colon_transverse	0.999981
4095	ENSG00000125107	CNOT1	0.172071	0.00617832	0.863382	0.112253	0.135591	3.5424e-08	3.29589e-07	24	27	27	C1	GI. colon, transverse (GTEx)	EpiXcan	0.996206	colon_transverse	0.999981
4096	ENSG00000204438	GPANK1	-0.17185	-0.0245127	0.863556	0.0145122	0.0156494	0.0809797	0.257766	22	30	30	C1	GI. colon, transverse (GTEx)	EpiXcan	0.996206	colon_transverse	0.999981
4097	ENSG00000196405	EVL	0.171766	0.0107333	0.863621	0.0364384	0.0703905	0.000179196	0.000958356	28	33	33	C1	GI. colon, transverse (GTEx)	EpiXcan	0.996206	colon_transverse	0.999981
4098	ENSG00000169612	FAM103A1	-0.171687	0.00154831	0.863683	0.0715979	0.140821	5.29338e-08	4.78831e-07	21	26	26	C1	GI. colon, transverse (GTEx)	EpiXcan	0.996206	colon_transverse	0.999981
4099	ENSG00000140995	DEF8	-0.171435	-0.00469951	0.863881	0.0740809	0.0180478	0.0622347	0.204847	20	24	24	C1	GI. colon, transverse (GTEx)	EpiXcan	0.996206	colon_transverse	0.999981
4100	ENSG00000141560	FN3KRP	-0.171349	-0.00802397	0.863949	0.126842	0.575658	4.75301e-42	6.22423e-40	10	15	15	C1	GI. colon, transverse (GTEx)	EpiXcan	0.996206	colon_transverse	0.999981
4101	ENSG00000272054	AC007390.2	-0.171269	-0.0385769	0.864012	0.0026405	0.0387367	0.00416893	0.0175579	2	4	4	C1	GI. colon, transverse (GTEx)	EpiXcan	0.996206	colon_transverse	0.999981
4102	ENSG00000154144	TBRG1	0.171266	0.0238834	0.864015	0.0072025	0.0195911	0.0522022	0.176212	8	8	8	C1	GI. colon, transverse (GTEx)	EpiXcan	0.996206	colon_transverse	0.999981
4103	ENSG00000224934	AL391684.1	0.171226	0.0197108	0.864046	0.00949238	0.0239297	0.0306476	0.10916	9	14	14	C1	GI. colon, transverse (GTEx)	EpiXcan	0.996206	colon_transverse	0.999981
4104	ENSG00000245317	AC008393.1	-0.170952	-0.0234711	0.864262	0.0209841	0.0118691	0.12898	0.383632	27	32	32	C1	GI. colon, transverse (GTEx)	EpiXcan	0.996206	colon_transverse	0.999981
4105	ENSG00000137288	UQCC2	-0.170944	-0.00205465	0.864268	0.0658545	0.079807	6.07341e-05	0.00035093	38	40	40	C1	GI. colon, transverse (GTEx)	EpiXcan	0.996206	colon_transverse	0.999981
4106	ENSG00000148399	DPH7	0.17094	0.0068178	0.864271	0.0268985	0.0185185	0.0575255	0.191733	8	11	11	C1	GI. colon, transverse (GTEx)	EpiXcan	0.996206	colon_transverse	0.999981
4107	ENSG00000196072	BLOC1S2	-0.170838	-0.0203637	0.864351	0.0580519	0.0573791	0.000116841	0.00064481	24	35	35	C1	GI. colon, transverse (GTEx)	EpiXcan	0.996206	colon_transverse	0.999981
4108	ENSG00000164081	TEX264	0.170809	0.00845674	0.864374	0.0663785	0.182341	3.12482e-10	3.84753e-09	11	13	13	C1	GI. colon, transverse (GTEx)	EpiXcan	0.996206	colon_transverse	0.999981
4109	ENSG00000023734	STRAP	-0.170693	-0.0198901	0.864465	0.0111319	0.0485293	0.00210102	0.00935775	5	5	5	C1	GI. colon, transverse (GTEx)	EpiXcan	0.996206	colon_transverse	0.999981
4110	ENSG00000164587	RPS14	-0.170629	-0.0213968	0.864516	0.00632918	0.0351047	0.00833666	0.0335189	6	6	6	C1	GI. colon, transverse (GTEx)	EpiXcan	0.996206	colon_transverse	0.999981
4111	ENSG00000112852	PCDHB2	-0.170579	-0.0114491	0.864555	0.0328041	0.101258	1.97529e-06	1.41502e-05	3	3	3	C1	GI. colon, transverse (GTEx)	EpiXcan	0.996206	colon_transverse	0.999981
4112	ENSG00000152104	PTPN14	0.170525	0.0380509	0.864597	0.0335211	0.0452333	0.00267668	0.0116369	23	28	28	C1	GI. colon, transverse (GTEx)	EpiXcan	0.996206	colon_transverse	0.999981
4113	ENSG00000106688	SLC1A1	-0.170029	-0.0109319	0.864987	0.0607109	0.0764049	6.91549e-05	0.000395994	18	26	26	C1	GI. colon, transverse (GTEx)	EpiXcan	0.996206	colon_transverse	0.999981
4114	ENSG00000160172	FAM86C2P	0.169929	0.0199337	0.865066	0.0204157	0.0545361	0.000606117	0.00295508	16	17	17	C1	GI. colon, transverse (GTEx)	EpiXcan	0.996206	colon_transverse	0.999981
4115	ENSG00000149531	FRG1BP	0.168979	0.00695893	0.865814	0.0499515	0.169422	1.74582e-09	1.95231e-08	17	22	22	C1	GI. colon, transverse (GTEx)	EpiXcan	0.996206	colon_transverse	0.999981
4116	ENSG00000101166	PRELID3B	0.168867	0.00882566	0.865901	0.0150883	0.0139912	0.101563	0.312907	16	18	18	C1	GI. colon, transverse (GTEx)	EpiXcan	0.996206	colon_transverse	0.999981
4117	ENSG00000232956	SNHG15	-0.168778	-0.00512332	0.865971	0.0787891	0.0554715	0.000890043	0.00423473	39	46	46	C1	GI. colon, transverse (GTEx)	EpiXcan	0.996206	colon_transverse	0.999981
4118	ENSG00000099999	RNF215	0.168477	0.00329248	0.866208	0.0678802	0.0429133	0.00363164	0.0154576	37	43	43	C1	GI. colon, transverse (GTEx)	EpiXcan	0.996206	colon_transverse	0.999981
4119	ENSG00000106266	SNX8	-0.168025	-0.0551393	0.866564	0.00138934	0.105691	2.70153e-06	1.89839e-05	3	4	4	C1	GI. colon, transverse (GTEx)	EpiXcan	0.996206	colon_transverse	0.999981
4120	ENSG00000100505	TRIM9	-0.167669	-0.0109338	0.866843	0.0532596	0.0636657	0.000401848	0.00201962	20	22	22	C1	GI. colon, transverse (GTEx)	EpiXcan	0.996206	colon_transverse	0.999981
4121	ENSG00000128604	IRF5	-0.167321	-0.0057784	0.867118	0.11467	0.185579	1.38286e-10	1.79081e-09	14	15	15	C1	GI. colon, transverse (GTEx)	EpiXcan	0.996206	colon_transverse	0.999981
4122	ENSG00000172932	ANKRD13D	0.167253	0.00499443	0.867171	0.202583	0.146081	1.45446e-08	1.44231e-07	44	55	55	C1	GI. colon, transverse (GTEx)	EpiXcan	0.996206	colon_transverse	0.999981
4123	ENSG00000079931	MOXD1	0.166776	0.0103822	0.867546	0.0293019	0.0386675	0.0055958	0.0231361	15	16	16	C1	GI. colon, transverse (GTEx)	EpiXcan	0.996206	colon_transverse	0.999981
4124	ENSG00000228903	RASA4CP	0.166546	0.00455611	0.867727	0.108591	0.176026	8.1662e-10	9.48796e-09	45	51	51	C1	GI. colon, transverse (GTEx)	EpiXcan	0.996206	colon_transverse	0.999981
4125	ENSG00000049540	ELN	-0.166362	-0.0218285	0.867872	0.0280955	0.0199584	0.050396	0.17098	16	19	19	C1	GI. colon, transverse (GTEx)	EpiXcan	0.996206	colon_transverse	0.999981
4126	ENSG00000183527	PSMG1	0.166274	0.00427587	0.867941	0.158176	0.403923	3.0289e-26	1.43382e-24	21	27	27	C1	GI. colon, transverse (GTEx)	EpiXcan	0.996206	colon_transverse	0.999981
4127	ENSG00000196653	ZNF502	0.166219	0.00765528	0.867985	0.107824	0.29276	4.44297e-17	1.01724e-15	12	15	15	C1	GI. colon, transverse (GTEx)	EpiXcan	0.996206	colon_transverse	0.999981
4128	ENSG00000146833	TRIM4	0.165953	0.00628931	0.868194	0.137882	0.52389	3.58765e-37	3.37173e-35	20	28	28	C1	GI. colon, transverse (GTEx)	EpiXcan	0.996206	colon_transverse	0.999981
4129	ENSG00000143970	ASXL2	-0.165945	-0.240223	0.8682	6.05094e-05	0.011342	0.136012	0.400293	1	1	1	C1	GI. colon, transverse (GTEx)	EpiXcan	0.996206	colon_transverse	0.999981
4130	ENSG00000127191	TRAF2	-0.164952	-0.00065274	0.868981	0.0253199	0.049647	0.00175645	0.00792128	22	30	30	C1	GI. colon, transverse (GTEx)	EpiXcan	0.996206	colon_transverse	0.999981
4131	ENSG00000205746	AC126755.1	-0.164654	-0.0158693	0.869216	0.0133445	0.126143	3.45477e-07	2.80791e-06	22	26	26	C1	GI. colon, transverse (GTEx)	EpiXcan	0.996206	colon_transverse	0.999981
4132	ENSG00000079156	OSBPL6	0.164425	0.000474838	0.869396	0.034853	0.171794	1.26632e-09	1.44493e-08	7	8	8	C1	GI. colon, transverse (GTEx)	EpiXcan	0.996206	colon_transverse	0.999981
4133	ENSG00000099624	ATP5D	0.164081	0.0192001	0.869667	0.011906	0.0776531	7.02685e-05	0.000401879	6	9	9	C1	GI. colon, transverse (GTEx)	EpiXcan	0.996206	colon_transverse	0.999981
4134	ENSG00000113522	RAD50	-0.163961	-0.0155532	0.869762	0.0254922	0.0308982	0.0130289	0.050574	16	18	18	C1	GI. colon, transverse (GTEx)	EpiXcan	0.996206	colon_transverse	0.999981
4135	ENSG00000152465	NMT2	0.163673	0.020394	0.869988	0.0257896	0.0701856	0.000202089	0.00107301	13	15	15	C1	GI. colon, transverse (GTEx)	EpiXcan	0.996206	colon_transverse	0.999981
4136	ENSG00000154319	FAM167A	0.163232	0.00657582	0.870335	0.0854887	0.0364889	0.00812986	0.0327721	42	62	62	C1	GI. colon, transverse (GTEx)	EpiXcan	0.996206	colon_transverse	0.999981
4137	ENSG00000115380	EFEMP1	-0.163218	-0.0053924	0.870347	0.193654	0.023409	0.0318302	0.112913	91	99	99	C1	GI. colon, transverse (GTEx)	EpiXcan	0.996206	colon_transverse	0.999981
4138	ENSG00000121644	DESI2	0.162765	0.0535428	0.870703	0.00148115	0.0191892	0.0555502	0.186079	3	4	4	C1	GI. colon, transverse (GTEx)	EpiXcan	0.996206	colon_transverse	0.999981
4139	ENSG00000204977	TRIM13	-0.162503	-0.00670931	0.87091	0.0100741	0.017006	0.0678892	0.221121	13	15	15	C1	GI. colon, transverse (GTEx)	EpiXcan	0.996206	colon_transverse	0.999981
4140	ENSG00000107672	NSMCE4A	0.162203	0.0419285	0.871146	0.00186018	0.0115522	0.13358	0.394796	3	4	4	C1	GI. colon, transverse (GTEx)	EpiXcan	0.996206	colon_transverse	0.999981
4141	ENSG00000154102	C16orf74	0.161976	0.0120047	0.871325	0.0162869	0.010484	0.151852	0.436819	21	24	24	C1	GI. colon, transverse (GTEx)	EpiXcan	0.996206	colon_transverse	0.999981
4142	ENSG00000104973	MED25	-0.161833	-0.00968013	0.871437	0.0513843	0.165545	2.71637e-09	2.96893e-08	7	8	8	C1	GI. colon, transverse (GTEx)	EpiXcan	0.996206	colon_transverse	0.999981
4143	ENSG00000178449	COX14	0.161823	-0.00423218	0.871445	0.0316756	0.0290935	0.0177185	0.0667934	19	23	23	C1	GI. colon, transverse (GTEx)	EpiXcan	0.996206	colon_transverse	0.999981
4144	ENSG00000111877	MCM9	-0.161786	-0.00855779	0.871475	0.0105893	0.0108147	0.142227	0.414839	11	14	14	C1	GI. colon, transverse (GTEx)	EpiXcan	0.996206	colon_transverse	0.999981
4145	ENSG00000131711	MAP1B	0.161725	-0.00702547	0.871523	0.0307821	0.120754	4.86003e-07	3.8561e-06	11	11	11	C1	GI. colon, transverse (GTEx)	EpiXcan	0.996206	colon_transverse	0.999981
4146	ENSG00000114948	ADAM23	-0.161101	-0.00110063	0.872014	0.181272	0.0218883	0.0397581	0.13786	67	76	76	C1	GI. colon, transverse (GTEx)	EpiXcan	0.996206	colon_transverse	0.999981
4147	ENSG00000197020	ZNF100	0.160592	0.00248976	0.872415	0.483728	0.593646	1.0414e-45	1.92001e-43	49	60	60	C1	GI. colon, transverse (GTEx)	EpiXcan	0.996206	colon_transverse	0.999981
4148	ENSG00000198520	C1orf228	-0.160589	-0.00419893	0.872417	0.132254	0.159032	2.66674e-09	2.92153e-08	30	33	33	C1	GI. colon, transverse (GTEx)	EpiXcan	0.996206	colon_transverse	0.999981
4149	ENSG00000050130	JKAMP	0.160498	0.00426324	0.872489	0.101294	0.113763	2.22044e-07	1.85195e-06	20	21	21	C1	GI. colon, transverse (GTEx)	EpiXcan	0.996206	colon_transverse	0.999981
4150	ENSG00000126858	RHOT1	0.159204	0.00858605	0.873508	0.0863883	0.0613685	0.000485776	0.0024103	46	57	57	C1	GI. colon, transverse (GTEx)	EpiXcan	0.996206	colon_transverse	0.999981
4151	ENSG00000198466	ZNF587	0.159198	0.00854515	0.873513	0.0236921	0.183675	2.62385e-10	3.25934e-09	21	28	28	C1	GI. colon, transverse (GTEx)	EpiXcan	0.996206	colon_transverse	0.999981
4152	ENSG00000254531	FLJ20021	-0.158778	-0.0119922	0.873844	0.0531115	0.158567	1.72254e-09	1.9309e-08	40	48	48	C1	GI. colon, transverse (GTEx)	EpiXcan	0.996206	colon_transverse	0.999981
4153	ENSG00000160813	PPP1R35	0.158668	0.0273444	0.873931	0.0336007	0.0155842	0.0825206	0.261957	19	24	24	C1	GI. colon, transverse (GTEx)	EpiXcan	0.996206	colon_transverse	0.999981
4154	ENSG00000144792	ZNF660	0.158286	0.00337816	0.874232	0.402164	0.539349	4.06466e-38	4.03929e-36	38	42	42	C1	GI. colon, transverse (GTEx)	EpiXcan	0.996206	colon_transverse	0.999981
4155	ENSG00000171469	ZNF561	-0.158231	-0.0104178	0.874275	0.0664823	0.209808	5.98689e-12	9.02024e-11	16	21	21	C1	GI. colon, transverse (GTEx)	EpiXcan	0.996206	colon_transverse	0.999981
4156	ENSG00000174652	ZNF266	-0.158097	-0.00277023	0.87438	0.356855	0.748249	1.01966e-72	2.04107e-69	23	30	30	C1	GI. colon, transverse (GTEx)	EpiXcan	0.996206	colon_transverse	0.999981
4157	ENSG00000260261	AC124944.3	0.15778	0.014097	0.87463	0.048781	0.238004	1.01446e-13	1.79025e-12	11	18	18	C1	GI. colon, transverse (GTEx)	EpiXcan	0.996206	colon_transverse	0.999981
4158	ENSG00000205583	STAG3L1	0.157618	0.00566087	0.874758	0.225423	0.469173	3.02945e-31	1.98358e-29	18	25	25	C1	GI. colon, transverse (GTEx)	EpiXcan	0.996206	colon_transverse	0.999981
4159	ENSG00000136717	BIN1	-0.157226	0.000707269	0.875066	0.104949	0.0935341	1.44686e-05	9.21098e-05	23	31	31	C1	GI. colon, transverse (GTEx)	EpiXcan	0.996206	colon_transverse	0.999981
4160	ENSG00000225880	LINC00115	0.157137	0.0630338	0.875137	0.000653647	0.206721	5.80393e-12	8.76343e-11	3	11	11	C1	GI. colon, transverse (GTEx)	EpiXcan	0.996206	colon_transverse	0.999981
4161	ENSG00000090661	CERS4	0.156896	0.00701209	0.875327	0.0486792	0.115751	6.61892e-07	5.09864e-06	5	6	6	C1	GI. colon, transverse (GTEx)	EpiXcan	0.996206	colon_transverse	0.999981
4162	ENSG00000164346	NSA2	0.156876	0.0029553	0.875343	0.420742	0.627256	2.29399e-50	6.55988e-48	17	19	19	C1	GI. colon, transverse (GTEx)	EpiXcan	0.996206	colon_transverse	0.999981
4163	ENSG00000156515	HK1	-0.156205	-0.0166303	0.875871	0.0121423	0.0440285	0.00226685	0.0100136	5	6	6	C1	GI. colon, transverse (GTEx)	EpiXcan	0.996206	colon_transverse	0.999981
4164	ENSG00000105607	GCDH	0.155724	0.00691933	0.876251	0.0699273	0.144587	2.70386e-08	2.55128e-07	17	20	20	C1	GI. colon, transverse (GTEx)	EpiXcan	0.996206	colon_transverse	0.999981
4165	ENSG00000158714	SLAMF8	-0.155321	-0.011405	0.876569	0.0267954	0.0382898	0.00604813	0.0248087	16	17	17	C1	GI. colon, transverse (GTEx)	EpiXcan	0.996206	colon_transverse	0.999981
4166	ENSG00000188322	SBK1	0.155005	0.0334804	0.876817	0.00240355	0.024182	0.0304569	0.108536	2	3	3	C1	GI. colon, transverse (GTEx)	EpiXcan	0.996206	colon_transverse	0.999981
4167	ENSG00000148832	PAOX	0.15482	0.00197784	0.876963	0.185038	0.148876	1.23674e-08	1.23515e-07	38	39	39	C1	GI. colon, transverse (GTEx)	EpiXcan	0.996206	colon_transverse	0.999981
4168	ENSG00000105258	POLR2I	-0.154816	-0.0246082	0.876966	0.0218342	0.0204015	0.0466177	0.159436	15	21	21	C1	GI. colon, transverse (GTEx)	EpiXcan	0.996206	colon_transverse	0.999981
4169	ENSG00000132623	ANKEF1	-0.154396	-0.0113335	0.877297	0.0112838	0.0696567	0.000133821	0.000730463	3	3	3	C1	GI. colon, transverse (GTEx)	EpiXcan	0.996206	colon_transverse	0.999981
4170	ENSG00000169609	C15orf40	-0.15424	7.24349e-05	0.877421	0.195111	0.307613	9.40661e-18	2.28037e-16	33	40	40	C1	GI. colon, transverse (GTEx)	EpiXcan	0.996206	colon_transverse	0.999981
4171	ENSG00000077616	NAALAD2	-0.153959	-0.0120189	0.877642	0.0114577	0.0267558	0.0221917	0.0817001	12	17	17	C1	GI. colon, transverse (GTEx)	EpiXcan	0.996206	colon_transverse	0.999981
4172	ENSG00000166479	TMX3	0.153898	0.0381973	0.87769	0.0332916	0.0367188	0.00731531	0.0297108	15	17	17	C1	GI. colon, transverse (GTEx)	EpiXcan	0.996206	colon_transverse	0.999981
4173	ENSG00000118900	UBN1	-0.153856	-0.0209471	0.877724	0.0236567	0.0182574	0.0610584	0.201543	13	14	14	C1	GI. colon, transverse (GTEx)	EpiXcan	0.996206	colon_transverse	0.999981
4174	ENSG00000158636	EMSY	0.15368	0.0252531	0.877862	0.0092106	0.0100902	0.164587	0.464814	5	6	6	C1	GI. colon, transverse (GTEx)	EpiXcan	0.996206	colon_transverse	0.999981
4175	ENSG00000272240	AC004908.1	0.153592	0.00993163	0.877932	0.0582781	0.157502	8.9482e-09	9.10546e-08	11	14	14	C1	GI. colon, transverse (GTEx)	EpiXcan	0.996206	colon_transverse	0.999981
4176	ENSG00000070182	SPTB	-0.153336	-0.0119631	0.878133	0.071436	0.0792477	6.91898e-05	0.000396032	31	39	39	C1	GI. colon, transverse (GTEx)	EpiXcan	0.996206	colon_transverse	0.999981
4177	ENSG00000174004	NRROS	0.152976	0.00504048	0.878417	0.105429	0.0284476	0.017645	0.0665881	40	48	48	C1	GI. colon, transverse (GTEx)	EpiXcan	0.996206	colon_transverse	0.999981
4178	ENSG00000172687	ZNF738	0.152918	0.0105485	0.878463	0.023601	0.108452	1.90964e-06	1.37009e-05	25	33	33	C1	GI. colon, transverse (GTEx)	EpiXcan	0.996206	colon_transverse	0.999981
4179	ENSG00000146476	ARMT1	0.152712	0.0394529	0.878625	0.0295421	0.0405752	0.0051074	0.0212233	17	18	18	C1	GI. colon, transverse (GTEx)	EpiXcan	0.996206	colon_transverse	0.999981
4180	ENSG00000189079	ARID2	-0.152672	-0.0360452	0.878657	0.00299678	0.0280615	0.0184966	0.0694653	2	2	2	C1	GI. colon, transverse (GTEx)	EpiXcan	0.996206	colon_transverse	0.999981
4181	ENSG00000136104	RNASEH2B	0.152636	0.00212054	0.878685	0.190719	0.382689	3.61961e-24	1.47009e-22	31	35	35	C1	GI. colon, transverse (GTEx)	EpiXcan	0.996206	colon_transverse	0.999981
4182	ENSG00000058453	CROCC	-0.152593	-0.0298299	0.878719	0.050034	0.276524	1.6514e-16	3.62118e-15	39	57	57	C1	GI. colon, transverse (GTEx)	EpiXcan	0.996206	colon_transverse	0.999981
4183	ENSG00000090621	PABPC4	-0.152508	-0.00605314	0.878786	0.0137149	0.0329479	0.0106136	0.0419279	18	24	24	C1	GI. colon, transverse (GTEx)	EpiXcan	0.996206	colon_transverse	0.999981
4184	ENSG00000164904	ALDH7A1	0.152188	0.00453476	0.879039	0.0486076	0.163077	1.67116e-09	1.8763e-08	16	20	20	C1	GI. colon, transverse (GTEx)	EpiXcan	0.996206	colon_transverse	0.999981
4185	ENSG00000269982	AC018809.2	0.151983	0.079502	0.8792	0.000712533	0.0119345	0.127868	0.380968	1	2	2	C1	GI. colon, transverse (GTEx)	EpiXcan	0.996206	colon_transverse	0.999981
4186	ENSG00000130734	ATG4D	-0.151845	-0.0126805	0.879309	0.0343399	0.0113853	0.134256	0.396209	39	51	51	C1	GI. colon, transverse (GTEx)	EpiXcan	0.996206	colon_transverse	0.999981
4187	ENSG00000160828	STAG3L2	0.151719	0.0060502	0.879408	0.0841586	0.375951	3.4116e-23	1.28159e-21	20	25	25	C1	GI. colon, transverse (GTEx)	EpiXcan	0.996206	colon_transverse	0.999981
4188	ENSG00000110768	GTF2H1	0.151567	0.00426644	0.879529	0.233465	0.330469	2.1409e-20	6.54986e-19	67	79	79	C1	GI. colon, transverse (GTEx)	EpiXcan	0.996206	colon_transverse	0.999981
4189	ENSG00000154328	NEIL2	-0.151422	-0.00824369	0.879643	0.0507989	0.0610107	0.000467181	0.00232462	14	22	22	C1	GI. colon, transverse (GTEx)	EpiXcan	0.996206	colon_transverse	0.999981
4190	ENSG00000142002	DPP9	0.150831	-0.00126338	0.880109	0.10106	0.135964	1.13985e-07	9.90175e-07	43	52	52	C1	GI. colon, transverse (GTEx)	EpiXcan	0.996206	colon_transverse	0.999981
4191	ENSG00000137962	ARHGAP29	-0.150029	-0.0110708	0.880742	0.105633	0.10036	4.41969e-06	3.02978e-05	49	62	62	C1	GI. colon, transverse (GTEx)	EpiXcan	0.996206	colon_transverse	0.999981
4192	ENSG00000143847	PPFIA4	-0.149909	-0.00560863	0.880837	0.0686343	0.104858	3.31305e-06	2.30682e-05	30	35	35	C1	GI. colon, transverse (GTEx)	EpiXcan	0.996206	colon_transverse	0.999981
4193	ENSG00000106853	PTGR1	-0.149211	0.000364158	0.881387	0.09804	0.133584	3.55003e-09	3.81465e-08	15	18	18	C1	GI. colon, transverse (GTEx)	EpiXcan	0.996206	colon_transverse	0.999981
4194	ENSG00000183604	SMG1P5	-0.149168	-0.00962379	0.881421	0.0574265	0.0168784	0.0647108	0.2121	35	41	41	C1	GI. colon, transverse (GTEx)	EpiXcan	0.996206	colon_transverse	0.999981
4195	ENSG00000088826	SMOX	0.148223	0.0181345	0.882167	0.00744968	0.0856318	2.98562e-05	0.000180632	5	8	8	C1	GI. colon, transverse (GTEx)	EpiXcan	0.996206	colon_transverse	0.999981
4196	ENSG00000203772	SPRN	0.148045	0.00215733	0.882307	0.113374	0.0404665	0.00495828	0.0206404	63	82	82	C1	GI. colon, transverse (GTEx)	EpiXcan	0.996206	colon_transverse	0.999981
4197	ENSG00000151773	CCDC122	0.147192	0.00455634	0.88298	0.126628	0.320507	1.07031e-18	2.83502e-17	6	7	7	C1	GI. colon, transverse (GTEx)	EpiXcan	0.996206	colon_transverse	0.999981
4198	ENSG00000042088	TDP1	0.146893	0.0147779	0.883216	0.0182043	0.0642049	0.000284601	0.00146936	8	9	9	C1	GI. colon, transverse (GTEx)	EpiXcan	0.996206	colon_transverse	0.999981
4199	ENSG00000162669	HFM1	-0.146755	-0.00858385	0.883326	0.0513217	0.103784	5.90954e-07	4.6105e-06	77	91	91	C1	GI. colon, transverse (GTEx)	EpiXcan	0.996206	colon_transverse	0.999981
4200	ENSG00000225507	AC069282.1	0.146681	0.0226143	0.883383	0.00497622	0.0659583	0.000266337	0.00138168	3	5	5	C1	GI. colon, transverse (GTEx)	EpiXcan	0.996206	colon_transverse	0.999981
4201	ENSG00000122692	SMU1	0.146468	0.0140802	0.883552	0.00948161	0.0426676	0.00385949	0.0163431	8	11	11	C1	GI. colon, transverse (GTEx)	EpiXcan	0.996206	colon_transverse	0.999981
4202	ENSG00000099377	HSD3B7	0.145711	0.00608807	0.884149	0.0608241	0.188135	5.28602e-11	7.19803e-10	12	16	16	C1	GI. colon, transverse (GTEx)	EpiXcan	0.996206	colon_transverse	0.999981
4203	ENSG00000008128	CDK11A	0.145586	0.0068864	0.884248	0.183336	0.204567	1.07611e-11	1.56254e-10	30	42	42	C1	GI. colon, transverse (GTEx)	EpiXcan	0.996206	colon_transverse	0.999981
4204	ENSG00000086015	MAST2	-0.145398	-0.0111566	0.884397	0.0220998	0.0912643	1.05322e-05	6.83226e-05	14	21	21	C1	GI. colon, transverse (GTEx)	EpiXcan	0.996206	colon_transverse	0.999981
4205	ENSG00000014641	MDH1	-0.14532	-0.0127609	0.884458	0.0083588	0.0248866	0.0278119	0.100077	5	6	6	C1	GI. colon, transverse (GTEx)	EpiXcan	0.996206	colon_transverse	0.999981
4206	ENSG00000165097	KDM1B	0.145193	0.0257382	0.884559	0.00328205	0.0355485	0.00823587	0.0331612	2	3	3	C1	GI. colon, transverse (GTEx)	EpiXcan	0.996206	colon_transverse	0.999981
4207	ENSG00000244041	LINC01011	0.144937	0.0135892	0.88476	0.0168238	0.0251933	0.0254615	0.092715	13	17	17	C1	GI. colon, transverse (GTEx)	EpiXcan	0.996206	colon_transverse	0.999981
4208	ENSG00000100263	RHBDD3	-0.14476	-0.0203801	0.8849	0.00964901	0.0608217	0.00012281	0.000674877	1	1	1	C1	GI. colon, transverse (GTEx)	EpiXcan	0.996206	colon_transverse	0.999981
4209	ENSG00000257218	GATC	0.144293	0.0073175	0.885269	0.0371272	0.141234	2.49451e-08	2.37291e-07	23	29	29	C1	GI. colon, transverse (GTEx)	EpiXcan	0.996206	colon_transverse	0.999981
4210	ENSG00000162819	BROX	-0.14429	-0.00812326	0.885272	0.0418116	0.124558	2.54747e-07	2.11214e-06	14	17	17	C1	GI. colon, transverse (GTEx)	EpiXcan	0.996206	colon_transverse	0.999981
4211	ENSG00000139220	PPFIA2	-0.144282	-0.000626567	0.885278	0.0798825	0.0310428	0.0121883	0.0476248	46	53	53	C1	GI. colon, transverse (GTEx)	EpiXcan	0.996206	colon_transverse	0.999981
4212	ENSG00000198707	CEP290	-0.144188	-0.00799767	0.885352	0.0448097	0.172533	8.73801e-10	1.01188e-08	45	56	56	C1	GI. colon, transverse (GTEx)	EpiXcan	0.996206	colon_transverse	0.999981
4213	ENSG00000115042	FAHD2A	0.143486	0.0191059	0.885907	0.032415	0.0185292	0.0548075	0.183943	16	21	21	C1	GI. colon, transverse (GTEx)	EpiXcan	0.996206	colon_transverse	0.999981
4214	ENSG00000130193	THEM6	-0.143397	-0.00402475	0.885976	0.0202272	0.0131523	0.113835	0.345419	6	8	8	C1	GI. colon, transverse (GTEx)	EpiXcan	0.996206	colon_transverse	0.999981
4215	ENSG00000174718	KIAA1551	-0.143009	-0.00840404	0.886283	0.0387324	0.0990757	5.1123e-06	3.47398e-05	23	25	25	C1	GI. colon, transverse (GTEx)	EpiXcan	0.996206	colon_transverse	0.999981
4216	ENSG00000222009	BTBD19	0.142778	0.017766	0.886465	0.00422949	0.0139911	0.0981337	0.304416	11	16	16	C1	GI. colon, transverse (GTEx)	EpiXcan	0.996206	colon_transverse	0.999981
4217	ENSG00000134744	ZCCHC11	0.142194	0.0068832	0.886927	0.0630521	0.11256	8.66793e-08	7.63919e-07	12	14	14	C1	GI. colon, transverse (GTEx)	EpiXcan	0.996206	colon_transverse	0.999981
4218	ENSG00000054690	PLEKHH1	-0.142032	-0.00679315	0.887055	0.0332453	0.0965046	7.56915e-06	5.00987e-05	16	22	22	C1	GI. colon, transverse (GTEx)	EpiXcan	0.996206	colon_transverse	0.999981
4219	ENSG00000119650	IFT43	0.141606	0.00109172	0.887391	0.035308	0.0396147	0.00541644	0.0224409	60	70	70	C1	GI. colon, transverse (GTEx)	EpiXcan	0.996206	colon_transverse	0.999981
4220	ENSG00000110395	CBL	-0.14077	-0.00546923	0.888052	0.0185986	0.0605338	0.000559565	0.00274436	12	14	14	C1	GI. colon, transverse (GTEx)	EpiXcan	0.996206	colon_transverse	0.999981
4221	ENSG00000166135	HIF1AN	0.140623	-0.0075892	0.888168	0.0425593	0.0117257	0.128253	0.38187	23	27	27	C1	GI. colon, transverse (GTEx)	EpiXcan	0.996206	colon_transverse	0.999981
4222	ENSG00000106603	COA1	-0.140348	-0.00485778	0.888385	0.0895645	0.139358	4.71818e-08	4.29851e-07	24	32	32	C1	GI. colon, transverse (GTEx)	EpiXcan	0.996206	colon_transverse	0.999981
4223	ENSG00000178078	STAP2	-0.140329	-0.0142636	0.8884	0.0145242	0.0756196	8.47758e-05	0.00047879	1	1	1	C1	GI. colon, transverse (GTEx)	EpiXcan	0.996206	colon_transverse	0.999981
4224	ENSG00000266904	LINC00663	-0.140227	-0.0040405	0.888481	0.11252	0.214719	1.4488e-12	2.32007e-11	20	31	31	C1	GI. colon, transverse (GTEx)	EpiXcan	0.996206	colon_transverse	0.999981
4225	ENSG00000089063	TMEM230	0.139924	0.00433894	0.88872	0.124003	0.264766	2.15523e-15	4.32032e-14	29	37	37	C1	GI. colon, transverse (GTEx)	EpiXcan	0.996206	colon_transverse	0.999981
4226	ENSG00000111775	COX6A1	-0.139772	-0.0110306	0.88884	0.0426209	0.0146278	0.0864736	0.272469	18	22	22	C1	GI. colon, transverse (GTEx)	EpiXcan	0.996206	colon_transverse	0.999981
4227	ENSG00000168778	TCTN2	0.139557	0.0078178	0.88901	0.126429	0.353471	1.9827e-21	6.52149e-20	86	110	110	C1	GI. colon, transverse (GTEx)	EpiXcan	0.996206	colon_transverse	0.999981
4228	ENSG00000105185	PDCD5	0.138511	0.012455	0.889837	0.0259414	0.324392	2.96966e-19	8.25612e-18	15	20	20	C1	GI. colon, transverse (GTEx)	EpiXcan	0.996206	colon_transverse	0.999981
4229	ENSG00000168000	BSCL2	0.138474	0.00837989	0.889866	0.0512248	0.260206	2.33689e-16	5.02216e-15	8	11	11	C1	GI. colon, transverse (GTEx)	EpiXcan	0.996206	colon_transverse	0.999981
4230	ENSG00000242247	ARFGAP3	-0.138203	-0.00628079	0.89008	0.0248154	0.0651155	0.000307155	0.00157668	15	17	17	C1	GI. colon, transverse (GTEx)	EpiXcan	0.996206	colon_transverse	0.999981
4231	ENSG00000153786	ZDHHC7	-0.137718	-0.0204048	0.890463	0.0101235	0.0750473	7.73572e-05	0.000440085	16	23	23	C1	GI. colon, transverse (GTEx)	EpiXcan	0.996206	colon_transverse	0.999981
4232	ENSG00000204387	C6orf48	0.137668	0.000447545	0.890502	0.0544519	0.0521161	0.00143914	0.00661374	28	37	37	C1	GI. colon, transverse (GTEx)	EpiXcan	0.996206	colon_transverse	0.999981
4233	ENSG00000180155	LYNX1	0.137455	0.00501003	0.890671	0.106763	0.35143	2.13912e-22	7.60746e-21	8	10	10	C1	GI. colon, transverse (GTEx)	EpiXcan	0.996206	colon_transverse	0.999981
4234	ENSG00000204642	HLA-F	0.136913	0.00757601	0.891099	0.049052	0.163451	2.86031e-09	3.11654e-08	15	20	20	C1	GI. colon, transverse (GTEx)	EpiXcan	0.996206	colon_transverse	0.999981
4235	ENSG00000142794	NBPF3	-0.136381	-0.00232336	0.89152	0.305203	0.435676	6.72756e-29	3.78581e-27	31	33	33	C1	GI. colon, transverse (GTEx)	EpiXcan	0.996206	colon_transverse	0.999981
4236	ENSG00000100296	THOC5	-0.135907	-0.00358505	0.891895	0.207798	0.439405	2.89641e-29	1.65651e-27	29	40	40	C1	GI. colon, transverse (GTEx)	EpiXcan	0.996206	colon_transverse	0.999981
4237	ENSG00000111711	GOLT1B	-0.135789	-0.0210063	0.891988	0.00604879	0.0123846	0.121361	0.364839	8	11	11	C1	GI. colon, transverse (GTEx)	EpiXcan	0.996206	colon_transverse	0.999981
4238	ENSG00000170049	KCNAB3	-0.135225	-0.00971704	0.892434	0.0223529	0.0310529	0.0124809	0.0486188	6	7	7	C1	GI. colon, transverse (GTEx)	EpiXcan	0.996206	colon_transverse	0.999981
4239	ENSG00000162368	CMPK1	0.13503	0.0195458	0.892588	0.00683606	0.0450562	0.0027376	0.0118944	4	7	7	C1	GI. colon, transverse (GTEx)	EpiXcan	0.996206	colon_transverse	0.999981
4240	ENSG00000269044	AC024075.2	0.134221	0.0135143	0.893228	0.00898756	0.0472752	0.00222286	0.009841	4	5	5	C1	GI. colon, transverse (GTEx)	EpiXcan	0.996206	colon_transverse	0.999981
4241	ENSG00000165171	METTL27	0.133978	0.00186959	0.89342	0.429408	0.653841	1.24109e-53	5.99663e-51	18	23	23	C1	GI. colon, transverse (GTEx)	EpiXcan	0.996206	colon_transverse	0.999981
4242	ENSG00000178295	GEN1	-0.133905	-0.00366424	0.893478	0.0614878	0.155525	6.59943e-09	6.82444e-08	14	16	16	C1	GI. colon, transverse (GTEx)	EpiXcan	0.996206	colon_transverse	0.999981
4243	ENSG00000068784	SRBD1	0.133282	0.0130165	0.89397	0.0197006	0.0933269	1.33661e-05	8.54793e-05	9	12	12	C1	GI. colon, transverse (GTEx)	EpiXcan	0.996206	colon_transverse	0.999981
4244	ENSG00000144283	PKP4	-0.133217	-0.0200211	0.894021	0.0113579	0.0133314	0.10798	0.330065	6	8	8	C1	GI. colon, transverse (GTEx)	EpiXcan	0.996206	colon_transverse	0.999981
4245	ENSG00000226328	NUP50-AS1	0.132731	0.0148936	0.894406	0.0177937	0.129199	1.66541e-07	1.41686e-06	10	14	14	C1	GI. colon, transverse (GTEx)	EpiXcan	0.996206	colon_transverse	0.999981
4246	ENSG00000134248	LAMTOR5	0.132598	0.00509551	0.894511	0.187827	0.0108364	0.143381	0.417597	105	119	119	C1	GI. colon, transverse (GTEx)	EpiXcan	0.996206	colon_transverse	0.999981
4247	ENSG00000106771	TMEM245	0.132563	0.00667102	0.894539	0.132651	0.101499	3.52107e-06	2.44123e-05	46	52	52	C1	GI. colon, transverse (GTEx)	EpiXcan	0.996206	colon_transverse	0.999981
4248	ENSG00000128928	IVD	-0.132444	-0.00637929	0.894633	0.0676618	0.212296	3.04742e-12	4.73398e-11	19	22	22	C1	GI. colon, transverse (GTEx)	EpiXcan	0.996206	colon_transverse	0.999981
4249	ENSG00000140950	TLDC1	-0.132385	-0.0108654	0.894679	0.0252283	0.0740066	0.000103431	0.000574653	13	15	15	C1	GI. colon, transverse (GTEx)	EpiXcan	0.996206	colon_transverse	0.999981
4250	ENSG00000159110	IFNAR2	-0.131933	-0.0268554	0.895037	0.00321078	0.0125196	0.118752	0.358147	2	3	3	C1	GI. colon, transverse (GTEx)	EpiXcan	0.996206	colon_transverse	0.999981
4251	ENSG00000115306	SPTBN1	0.131185	0.00396748	0.895629	0.039699	0.0917294	1.44586e-05	9.20878e-05	14	17	17	C1	GI. colon, transverse (GTEx)	EpiXcan	0.996206	colon_transverse	0.999981
4252	ENSG00000183172	SMDT1	-0.131094	-0.00378717	0.895701	0.157227	0.581924	6.3644e-44	9.90867e-42	6	11	11	C1	GI. colon, transverse (GTEx)	EpiXcan	0.996206	colon_transverse	0.999981
4253	ENSG00000163617	CCDC191	0.131094	0.0273472	0.895701	0.00636893	0.0317743	0.0122683	0.0478705	3	4	4	C1	GI. colon, transverse (GTEx)	EpiXcan	0.996206	colon_transverse	0.999981
4254	ENSG00000162526	TSSK3	-0.131077	0.0043313	0.895714	0.0417001	0.0192393	0.0522818	0.176396	21	26	26	C1	GI. colon, transverse (GTEx)	EpiXcan	0.996206	colon_transverse	0.999981
4255	ENSG00000119231	SENP5	0.13107	0.00530272	0.89572	0.060679	0.167986	1.9037e-09	2.12208e-08	17	20	20	C1	GI. colon, transverse (GTEx)	EpiXcan	0.996206	colon_transverse	0.999981
4256	ENSG00000173376	NDNF	0.130802	-0.00387393	0.895932	0.0574426	0.0788877	7.01825e-05	0.00040155	34	40	40	C1	GI. colon, transverse (GTEx)	EpiXcan	0.996206	colon_transverse	0.999981
4257	ENSG00000118473	SGIP1	-0.130083	-0.0114632	0.8965	0.0329367	0.0736835	0.000122819	0.000674877	12	14	14	C1	GI. colon, transverse (GTEx)	EpiXcan	0.996206	colon_transverse	0.999981
4258	ENSG00000182667	NTM	0.130025	0.00435644	0.896546	0.0763703	0.0138468	0.105306	0.322734	46	54	54	C1	GI. colon, transverse (GTEx)	EpiXcan	0.996206	colon_transverse	0.999981
4259	ENSG00000183431	SF3A3	-0.129984	-0.0135627	0.896579	0.014064	0.0518013	0.00139941	0.00644592	4	5	5	C1	GI. colon, transverse (GTEx)	EpiXcan	0.996206	colon_transverse	0.999981
4260	ENSG00000163875	MEAF6	0.129892	0.0128886	0.896652	0.0162271	0.0726115	0.000123356	0.000677563	18	19	19	C1	GI. colon, transverse (GTEx)	EpiXcan	0.996206	colon_transverse	0.999981
4261	ENSG00000090581	GNPTG	0.129876	0.0170555	0.896664	0.00842781	0.0442292	0.00224064	0.00990717	3	3	3	C1	GI. colon, transverse (GTEx)	EpiXcan	0.996206	colon_transverse	0.999981
4262	ENSG00000115677	HDLBP	0.129305	0.00764585	0.897116	0.101357	0.082605	4.34489e-05	0.000256772	47	53	53	C1	GI. colon, transverse (GTEx)	EpiXcan	0.996206	colon_transverse	0.999981
4263	ENSG00000091073	DTX2	0.128919	0.00409242	0.897422	0.0265687	0.0620049	0.000425919	0.00213523	6	8	8	C1	GI. colon, transverse (GTEx)	EpiXcan	0.996206	colon_transverse	0.999981
4264	ENSG00000011523	CEP68	-0.128498	-0.0121128	0.897755	0.0271511	0.0805505	4.37468e-05	0.000258423	8	8	8	C1	GI. colon, transverse (GTEx)	EpiXcan	0.996206	colon_transverse	0.999981
4265	ENSG00000099365	STX1B	-0.128381	-0.00667946	0.897847	0.0358794	0.061826	0.00041581	0.00208605	16	19	19	C1	GI. colon, transverse (GTEx)	EpiXcan	0.996206	colon_transverse	0.999981
4266	ENSG00000136111	TBC1D4	0.127948	0.00570708	0.89819	0.0839612	0.160382	4.00512e-09	4.27091e-08	4	5	5	C1	GI. colon, transverse (GTEx)	EpiXcan	0.996206	colon_transverse	0.999981
4267	ENSG00000167548	KMT2D	-0.127755	-0.0149155	0.898343	0.0656317	0.0123483	0.118973	0.358661	36	43	43	C1	GI. colon, transverse (GTEx)	EpiXcan	0.996206	colon_transverse	0.999981
4268	ENSG00000168491	CCDC110	0.127745	0.0111505	0.898351	0.0491079	0.0320116	0.012339	0.0481064	22	27	27	C1	GI. colon, transverse (GTEx)	EpiXcan	0.996206	colon_transverse	0.999981
4269	ENSG00000107960	STN1	0.12692	0.00862947	0.899004	0.0319391	0.108977	1.5415e-06	1.12381e-05	19	21	21	C1	GI. colon, transverse (GTEx)	EpiXcan	0.996206	colon_transverse	0.999981
4270	ENSG00000204301	NOTCH4	-0.126875	-0.00932435	0.899039	0.141215	0.147851	1.98493e-08	1.92077e-07	73	82	82	C1	GI. colon, transverse (GTEx)	EpiXcan	0.996206	colon_transverse	0.999981
4271	ENSG00000154265	ABCA5	0.126628	-0.00218632	0.899235	0.0242743	0.0189692	0.0544497	0.182961	14	19	19	C1	GI. colon, transverse (GTEx)	EpiXcan	0.996206	colon_transverse	0.999981
4272	ENSG00000257122	RRN3P3	-0.126546	-0.0134925	0.8993	0.0167495	0.0981378	7.35114e-06	4.88171e-05	1	1	1	C1	GI. colon, transverse (GTEx)	EpiXcan	0.996206	colon_transverse	0.999981
4273	ENSG00000249476	AC008467.1	-0.12612	-0.00376646	0.899637	0.149839	0.427503	9.01461e-28	4.78457e-26	5	6	6	C1	GI. colon, transverse (GTEx)	EpiXcan	0.996206	colon_transverse	0.999981
4274	ENSG00000034053	APBA2	0.126078	0.00933736	0.89967	0.0371928	0.0976529	6.34159e-06	4.25567e-05	16	18	18	C1	GI. colon, transverse (GTEx)	EpiXcan	0.996206	colon_transverse	0.999981
4275	ENSG00000188921	HACD4	0.124662	0.0459025	0.900791	0.00309423	0.0120953	0.12477	0.373725	7	11	11	C1	GI. colon, transverse (GTEx)	EpiXcan	0.996206	colon_transverse	0.999981
4276	ENSG00000048405	ZNF800	0.124246	0.0114662	0.90112	0.0116524	0.0587716	0.000447393	0.0022333	6	6	6	C1	GI. colon, transverse (GTEx)	EpiXcan	0.996206	colon_transverse	0.999981
4277	ENSG00000179715	PCED1B	0.124124	0.0170838	0.901217	0.00894688	0.025676	0.0265901	0.0963487	5	5	5	C1	GI. colon, transverse (GTEx)	EpiXcan	0.996206	colon_transverse	0.999981
4278	ENSG00000174485	DENND4A	-0.124031	-0.0145081	0.901291	0.0264524	0.054542	0.000912043	0.00432949	12	16	16	C1	GI. colon, transverse (GTEx)	EpiXcan	0.996206	colon_transverse	0.999981
4279	ENSG00000102910	LONP2	0.123974	-0.0103632	0.901336	0.0243098	0.169492	2.32641e-10	2.9079e-09	18	20	20	C1	GI. colon, transverse (GTEx)	EpiXcan	0.996206	colon_transverse	0.999981
4280	ENSG00000064199	SPA17	-0.123373	-0.0212865	0.901812	0.0358165	0.0431932	0.00358073	0.0152588	27	34	34	C1	GI. colon, transverse (GTEx)	EpiXcan	0.996206	colon_transverse	0.999981
4281	ENSG00000196267	ZNF836	0.123309	0.0111386	0.901862	0.035853	0.0209825	0.0400222	0.138707	49	62	62	C1	GI. colon, transverse (GTEx)	EpiXcan	0.996206	colon_transverse	0.999981
4282	ENSG00000100842	EFS	-0.122997	-0.00923495	0.902109	0.0623861	0.034598	0.00995658	0.0395487	35	41	41	C1	GI. colon, transverse (GTEx)	EpiXcan	0.996206	colon_transverse	0.999981
4283	ENSG00000166200	COPS2	0.122883	0.0112352	0.9022	0.0168087	0.0378427	0.0061669	0.0252662	1	1	1	C1	GI. colon, transverse (GTEx)	EpiXcan	0.996206	colon_transverse	0.999981
4284	ENSG00000148143	ZNF462	0.122422	0.00307284	0.902565	0.0569089	0.0780843	4.88284e-05	0.00028627	17	22	22	C1	GI. colon, transverse (GTEx)	EpiXcan	0.996206	colon_transverse	0.999981
4285	ENSG00000163864	NMNAT3	0.122372	0.00981775	0.902604	0.027019	0.0612245	0.000417693	0.00209475	9	9	9	C1	GI. colon, transverse (GTEx)	EpiXcan	0.996206	colon_transverse	0.999981
4286	ENSG00000080819	CPOX	-0.122161	-0.0107212	0.902771	0.0176944	0.0820462	5.2817e-05	0.000308492	3	4	4	C1	GI. colon, transverse (GTEx)	EpiXcan	0.996206	colon_transverse	0.999981
4287	ENSG00000166228	PCBD1	0.1221	0.010316	0.90282	0.120714	0.121176	2.79973e-07	2.30899e-06	60	68	68	C1	GI. colon, transverse (GTEx)	EpiXcan	0.996206	colon_transverse	0.999981
4288	ENSG00000131697	NPHP4	-0.121772	-0.00948865	0.90308	0.0646746	0.0521472	0.00137058	0.00632771	41	49	49	C1	GI. colon, transverse (GTEx)	EpiXcan	0.996206	colon_transverse	0.999981
4289	ENSG00000124549	BTN2A3P	0.12167	0.00858249	0.90316	0.0269078	0.0728173	0.000138352	0.000754021	5	7	7	C1	GI. colon, transverse (GTEx)	EpiXcan	0.996206	colon_transverse	0.999981
4290	ENSG00000166965	RCCD1	-0.120991	-0.00382369	0.903699	0.17349	0.357333	1.58466e-22	5.75239e-21	11	15	15	C1	GI. colon, transverse (GTEx)	EpiXcan	0.996206	colon_transverse	0.999981
4291	ENSG00000224660	SH3BP5-AS1	-0.120652	-0.0048962	0.903967	0.196774	0.26199	4.00876e-15	7.88915e-14	33	40	40	C1	GI. colon, transverse (GTEx)	EpiXcan	0.996206	colon_transverse	0.999981
4292	ENSG00000249673	NOP14-AS1	0.120432	0.00277346	0.904141	0.0358861	0.0529476	0.0012676	0.00588716	21	30	30	C1	GI. colon, transverse (GTEx)	EpiXcan	0.996206	colon_transverse	0.999981
4293	ENSG00000182836	PLCXD3	-0.120048	-0.0617545	0.904445	0.00494523	0.0111258	0.141067	0.412226	2	2	2	C1	GI. colon, transverse (GTEx)	EpiXcan	0.996206	colon_transverse	0.999981
4294	ENSG00000110442	COMMD9	-0.119888	-0.0352539	0.904572	0.00612813	0.0317668	0.0118054	0.0462835	5	5	5	C1	GI. colon, transverse (GTEx)	EpiXcan	0.996206	colon_transverse	0.999981
4295	ENSG00000130803	ZNF317	0.119541	-5.43532e-05	0.904847	0.170506	0.172537	5.75574e-10	6.88723e-09	59	68	68	C1	GI. colon, transverse (GTEx)	EpiXcan	0.996206	colon_transverse	0.999981
4296	ENSG00000023318	ERP44	-0.119488	-0.0172428	0.904889	0.00595936	0.0352816	0.00853067	0.03424	10	14	14	C1	GI. colon, transverse (GTEx)	EpiXcan	0.996206	colon_transverse	0.999981
4297	ENSG00000115604	IL18R1	0.119353	0.00564512	0.904996	0.0299353	0.0767977	8.74224e-05	0.000492546	10	11	11	C1	GI. colon, transverse (GTEx)	EpiXcan	0.996206	colon_transverse	0.999981
4298	ENSG00000006282	SPATA20	0.119289	0.00228032	0.905046	0.277348	0.637073	2.95758e-52	1.0626e-49	12	19	19	C1	GI. colon, transverse (GTEx)	EpiXcan	0.996206	colon_transverse	0.999981
4299	ENSG00000196177	ACADSB	-0.119087	-0.0161467	0.905207	0.00937425	0.034909	0.0077373	0.0313429	3	3	3	C1	GI. colon, transverse (GTEx)	EpiXcan	0.996206	colon_transverse	0.999981
4300	ENSG00000163239	TDRD10	-0.119022	-0.00544426	0.905258	0.0678194	0.137138	5.56202e-08	5.02482e-07	25	27	27	C1	GI. colon, transverse (GTEx)	EpiXcan	0.996206	colon_transverse	0.999981
4301	ENSG00000123643	SLC36A1	0.118987	0.000527843	0.905286	0.0713015	0.235202	1.68189e-13	2.9239e-12	20	26	26	C1	GI. colon, transverse (GTEx)	EpiXcan	0.996206	colon_transverse	0.999981
4302	ENSG00000182963	GJC1	0.118252	0.00916896	0.905868	0.0160932	0.0263532	0.0249953	0.0910645	12	15	15	C1	GI. colon, transverse (GTEx)	EpiXcan	0.996206	colon_transverse	0.999981
4303	ENSG00000198561	CTNND1	0.118209	9.83052e-06	0.905902	0.0509018	0.0225687	0.0355303	0.124587	16	16	16	C1	GI. colon, transverse (GTEx)	EpiXcan	0.996206	colon_transverse	0.999981
4304	ENSG00000168237	GLYCTK	-0.118	-0.0234589	0.906068	0.00481497	0.0575412	0.000678317	0.0032831	6	7	7	C1	GI. colon, transverse (GTEx)	EpiXcan	0.996206	colon_transverse	0.999981
4305	ENSG00000119408	NEK6	-0.117921	-0.0462049	0.90613	0.00416105	0.0179485	0.0614435	0.202623	6	7	7	C1	GI. colon, transverse (GTEx)	EpiXcan	0.996206	colon_transverse	0.999981
4306	ENSG00000244509	APOBEC3C	-0.117842	-0.00997009	0.906193	0.0770703	0.0622719	0.000342969	0.00174212	20	26	26	C1	GI. colon, transverse (GTEx)	EpiXcan	0.996206	colon_transverse	0.999981
4307	ENSG00000166546	BEAN1	0.117618	0.00550764	0.906371	0.0135703	0.0125268	0.117743	0.355903	22	27	27	C1	GI. colon, transverse (GTEx)	EpiXcan	0.996206	colon_transverse	0.999981
4308	ENSG00000131966	ACTR10	0.117565	0.00326611	0.906412	0.114801	0.039224	0.00444531	0.0186379	64	76	76	C1	GI. colon, transverse (GTEx)	EpiXcan	0.996206	colon_transverse	0.999981
4309	ENSG00000188818	ZDHHC11	0.117525	0.0235336	0.906444	0.0150872	0.0263545	0.023166	0.0848855	19	29	29	C1	GI. colon, transverse (GTEx)	EpiXcan	0.996206	colon_transverse	0.999981
4310	ENSG00000144231	POLR2D	0.116401	0.0121728	0.907335	0.0122504	0.130583	2.159e-07	1.80608e-06	5	9	9	C1	GI. colon, transverse (GTEx)	EpiXcan	0.996206	colon_transverse	0.999981
4311	ENSG00000157927	RADIL	-0.116349	-0.00600055	0.907376	0.090858	0.253553	1.34758e-14	2.54135e-13	24	33	33	C1	GI. colon, transverse (GTEx)	EpiXcan	0.996206	colon_transverse	0.999981
4312	ENSG00000185596	WASH3P	-0.11606	-0.0240695	0.907605	0.0589889	0.172741	4.90462e-10	5.92444e-09	33	48	48	C1	GI. colon, transverse (GTEx)	EpiXcan	0.996206	colon_transverse	0.999981
4313	ENSG00000204946	ZNF783	-0.115977	-0.00286882	0.907671	0.0812164	0.130533	1.83298e-07	1.55283e-06	18	21	21	C1	GI. colon, transverse (GTEx)	EpiXcan	0.996206	colon_transverse	0.999981
4314	ENSG00000105287	PRKD2	0.115953	0.000616896	0.90769	0.0394504	0.107334	2.09422e-06	1.49249e-05	10	12	12	C1	GI. colon, transverse (GTEx)	EpiXcan	0.996206	colon_transverse	0.999981
4315	ENSG00000149599	DUSP15	-0.115924	-0.00412516	0.907713	0.067792	0.174017	7.02849e-10	8.33191e-09	11	12	12	C1	GI. colon, transverse (GTEx)	EpiXcan	0.996206	colon_transverse	0.999981
4316	ENSG00000198208	RPS6KL1	-0.11574	-0.0523132	0.907858	0.000641597	0.0118418	0.130374	0.38687	3	9	9	C1	GI. colon, transverse (GTEx)	EpiXcan	0.996206	colon_transverse	0.999981
4317	ENSG00000135083	CCNJL	0.11556	0.0062272	0.908001	0.0373812	0.0935964	1.20062e-05	7.717e-05	10	12	12	C1	GI. colon, transverse (GTEx)	EpiXcan	0.996206	colon_transverse	0.999981
4318	ENSG00000241170	AP001992.1	-0.115355	-0.00488563	0.908163	0.290174	0.46458	1.05066e-30	6.69176e-29	53	61	61	C1	GI. colon, transverse (GTEx)	EpiXcan	0.996206	colon_transverse	0.999981
4319	ENSG00000070614	NDST1	-0.115024	-0.00699171	0.908426	0.161475	0.197009	4.80085e-11	6.56929e-10	46	56	56	C1	GI. colon, transverse (GTEx)	EpiXcan	0.996206	colon_transverse	0.999981
4320	ENSG00000169599	NFU1	0.114986	0.00803186	0.908457	0.0532053	0.0762367	4.32007e-05	0.000255521	44	56	56	C1	GI. colon, transverse (GTEx)	EpiXcan	0.996206	colon_transverse	0.999981
4321	ENSG00000019102	VSIG2	0.114781	0.0114277	0.908619	0.00469594	0.0123936	0.1264	0.377637	6	7	7	C1	GI. colon, transverse (GTEx)	EpiXcan	0.996206	colon_transverse	0.999981
4322	ENSG00000099940	SNAP29	0.114682	0.000689122	0.908697	0.0956499	0.255302	1.05897e-14	2.00517e-13	32	38	38	C1	GI. colon, transverse (GTEx)	EpiXcan	0.996206	colon_transverse	0.999981
4323	ENSG00000164077	MON1A	0.11376	-0.000153254	0.909428	0.0598167	0.0457074	0.00274425	0.011918	50	60	60	C1	GI. colon, transverse (GTEx)	EpiXcan	0.996206	colon_transverse	0.999981
4324	ENSG00000205078	SYCE1L	-0.113365	-0.00323254	0.909741	0.1566	0.318349	5.96354e-19	1.62255e-17	31	35	35	C1	GI. colon, transverse (GTEx)	EpiXcan	0.996206	colon_transverse	0.999981
4325	ENSG00000122870	BICC1	-0.113175	0.00155088	0.909892	0.0542436	0.0697195	0.00016722	0.000899456	31	36	36	C1	GI. colon, transverse (GTEx)	EpiXcan	0.996206	colon_transverse	0.999981
4326	ENSG00000174373	RALGAPA1	0.112918	0.00187642	0.910095	0.337025	0.602057	5.81188e-46	1.10049e-43	65	74	74	C1	GI. colon, transverse (GTEx)	EpiXcan	0.996206	colon_transverse	0.999981
4327	ENSG00000134201	GSTM5	-0.11284	-0.00250997	0.910157	0.0791011	0.12762	2.42583e-07	2.01486e-06	22	27	27	C1	GI. colon, transverse (GTEx)	EpiXcan	0.996206	colon_transverse	0.999981
4328	ENSG00000110172	CHORDC1	0.11268	0.0125009	0.910285	0.0189546	0.0696861	0.000161294	0.000870925	3	5	5	C1	GI. colon, transverse (GTEx)	EpiXcan	0.996206	colon_transverse	0.999981
4329	ENSG00000197345	MRPL21	-0.11246	-0.00253589	0.910459	0.292035	0.603268	1.45511e-46	2.91272e-44	16	21	21	C1	GI. colon, transverse (GTEx)	EpiXcan	0.996206	colon_transverse	0.999981
4330	ENSG00000141452	C18orf8	-0.11213	0.00896807	0.91072	0.0347909	0.0488994	0.00161181	0.00733033	19	21	21	C1	GI. colon, transverse (GTEx)	EpiXcan	0.996206	colon_transverse	0.999981
4331	ENSG00000130024	PHF10	0.111803	-0.00592104	0.91098	0.104558	0.0240189	0.0266919	0.0966426	41	48	48	C1	GI. colon, transverse (GTEx)	EpiXcan	0.996206	colon_transverse	0.999981
4332	ENSG00000115461	IGFBP5	-0.111202	-0.0124569	0.911457	0.0199381	0.0157878	0.07868	0.25136	14	20	20	C1	GI. colon, transverse (GTEx)	EpiXcan	0.996206	colon_transverse	0.999981
4333	ENSG00000137944	KYAT3	-0.111187	-0.0034108	0.911468	0.19291	0.35934	1.35798e-21	4.49833e-20	30	33	33	C1	GI. colon, transverse (GTEx)	EpiXcan	0.996206	colon_transverse	0.999981
4334	ENSG00000175390	EIF3F	-0.111085	0.00164159	0.911549	0.10535	0.120307	2.999e-07	2.46174e-06	28	33	33	C1	GI. colon, transverse (GTEx)	EpiXcan	0.996206	colon_transverse	0.999981
4335	ENSG00000021762	OSBPL5	0.111056	0.00207917	0.911572	0.249378	0.250613	3.19584e-14	5.86128e-13	61	79	79	C1	GI. colon, transverse (GTEx)	EpiXcan	0.996206	colon_transverse	0.999981
4336	ENSG00000085721	RRN3	-0.110816	-0.0228455	0.911762	0.0638075	0.067593	0.000251868	0.00131441	12	16	16	C1	GI. colon, transverse (GTEx)	EpiXcan	0.996206	colon_transverse	0.999981
4337	ENSG00000174529	TMEM81	-0.110641	0.00130503	0.911901	0.092198	0.0483857	0.00170077	0.00769741	39	44	44	C1	GI. colon, transverse (GTEx)	EpiXcan	0.996206	colon_transverse	0.999981
4338	ENSG00000111962	UST	0.110629	0.0105293	0.911911	0.0584095	0.034303	0.00964948	0.0384443	44	49	49	C1	GI. colon, transverse (GTEx)	EpiXcan	0.996206	colon_transverse	0.999981
4339	ENSG00000001631	KRIT1	-0.110394	-0.0225369	0.912097	0.0033132	0.0222638	0.0366626	0.128205	4	4	4	C1	GI. colon, transverse (GTEx)	EpiXcan	0.996206	colon_transverse	0.999981
4340	ENSG00000120645	IQSEC3	-0.110045	0.000301186	0.912374	0.113956	0.274455	1.5229e-15	3.11062e-14	34	46	46	C1	GI. colon, transverse (GTEx)	EpiXcan	0.996206	colon_transverse	0.999981
4341	ENSG00000161016	RPL8	0.109857	0.0237254	0.912522	0.0516768	0.180825	4.14584e-10	5.03829e-09	39	51	51	C1	GI. colon, transverse (GTEx)	EpiXcan	0.996206	colon_transverse	0.999981
4342	ENSG00000230373	GOLGA6L5P	0.109844	0.00818912	0.912533	0.0654267	0.302447	1.2565e-17	3.01475e-16	13	23	23	C1	GI. colon, transverse (GTEx)	EpiXcan	0.996206	colon_transverse	0.999981
4343	ENSG00000175166	PSMD2	-0.109756	-0.00503105	0.912603	0.117505	0.225148	3.34757e-13	5.665e-12	40	50	50	C1	GI. colon, transverse (GTEx)	EpiXcan	0.996206	colon_transverse	0.999981
4344	ENSG00000100418	DESI1	0.10956	0.00471811	0.912758	0.118461	0.220236	1.33604e-12	2.14932e-11	11	15	15	C1	GI. colon, transverse (GTEx)	EpiXcan	0.996206	colon_transverse	0.999981
4345	ENSG00000051620	HEBP2	-0.109475	-0.00699272	0.912826	0.0186713	0.109223	1.55956e-06	1.13538e-05	2	3	3	C1	GI. colon, transverse (GTEx)	EpiXcan	0.996206	colon_transverse	0.999981
4346	ENSG00000111907	TPD52L1	-0.109165	-0.00797799	0.913072	0.0259613	0.108377	2.34722e-06	1.66192e-05	4	4	4	C1	GI. colon, transverse (GTEx)	EpiXcan	0.996206	colon_transverse	0.999981
4347	ENSG00000100612	DHRS7	-0.10872	-0.00907802	0.913425	0.0148088	0.0657788	0.000227886	0.00120043	20	24	24	C1	GI. colon, transverse (GTEx)	EpiXcan	0.996206	colon_transverse	0.999981
4348	ENSG00000115145	STAM2	-0.108687	0.000776285	0.913451	0.134522	0.0489136	0.0019218	0.00860604	70	89	89	C1	GI. colon, transverse (GTEx)	EpiXcan	0.996206	colon_transverse	0.999981
4349	ENSG00000170906	NDUFA3	-0.108225	-0.00535018	0.913818	0.240035	0.320241	3.71204e-22	1.29709e-20	25	36	36	C1	GI. colon, transverse (GTEx)	EpiXcan	0.996206	colon_transverse	0.999981
4350	ENSG00000146858	ZC3HAV1L	-0.108203	-0.00429047	0.913835	0.0171291	0.0472819	0.00218881	0.00970556	21	28	28	C1	GI. colon, transverse (GTEx)	EpiXcan	0.996206	colon_transverse	0.999981
4351	ENSG00000180747	SMG1P3	-0.108103	-0.0135673	0.913914	0.00835408	0.04	0.00536161	0.0222269	7	9	9	C1	GI. colon, transverse (GTEx)	EpiXcan	0.996206	colon_transverse	0.999981
4352	ENSG00000171962	DRC3	-0.107925	-0.00750996	0.914055	0.0328031	0.0440735	0.00279591	0.0121176	12	15	15	C1	GI. colon, transverse (GTEx)	EpiXcan	0.996206	colon_transverse	0.999981
4353	ENSG00000058272	PPP1R12A	0.107798	0.00187786	0.914156	0.0497675	0.0342106	0.010064	0.0399368	39	45	45	C1	GI. colon, transverse (GTEx)	EpiXcan	0.996206	colon_transverse	0.999981
4354	ENSG00000149292	TTC12	0.107578	0.00218882	0.91433	0.348761	0.538574	2.56505e-38	2.60212e-36	19	24	24	C1	GI. colon, transverse (GTEx)	EpiXcan	0.996206	colon_transverse	0.999981
4355	ENSG00000205710	C17orf107	0.107145	0.00623344	0.914674	0.0775194	0.114476	8.45174e-07	6.42222e-06	24	30	30	C1	GI. colon, transverse (GTEx)	EpiXcan	0.996206	colon_transverse	0.999981
4356	ENSG00000183458	AC138932.1	0.107094	0.0187553	0.914715	0.0187054	0.0295175	0.0165788	0.0629886	9	15	15	C1	GI. colon, transverse (GTEx)	EpiXcan	0.996206	colon_transverse	0.999981
4357	ENSG00000186716	BCR	-0.107073	-0.00551386	0.914731	0.124473	0.291398	2.62052e-17	6.09946e-16	18	20	20	C1	GI. colon, transverse (GTEx)	EpiXcan	0.996206	colon_transverse	0.999981
4358	ENSG00000214331	AC009053.1	-0.106696	-0.00295694	0.91503	0.193609	0.0930188	4.52468e-06	3.09721e-05	57	68	68	C1	GI. colon, transverse (GTEx)	EpiXcan	0.996206	colon_transverse	0.999981
4359	ENSG00000188895	MSL1	0.106137	0.0056082	0.915474	0.0790771	0.174972	3.7316e-10	4.55463e-09	13	16	16	C1	GI. colon, transverse (GTEx)	EpiXcan	0.996206	colon_transverse	0.999981
4360	ENSG00000049618	ARID1B	-0.105907	-0.00838098	0.915656	0.116848	0.033441	0.0108722	0.0428769	58	71	71	C1	GI. colon, transverse (GTEx)	EpiXcan	0.996206	colon_transverse	0.999981
4361	ENSG00000261324	AC010168.2	-0.105501	0.000801439	0.915978	0.234265	0.0116652	0.118226	0.357023	84	95	95	C1	GI. colon, transverse (GTEx)	EpiXcan	0.996206	colon_transverse	0.999981
4362	ENSG00000172661	WASHC2C	0.105191	0.00393844	0.916224	0.0962255	0.197023	5.36582e-11	7.2996e-10	44	50	50	C1	GI. colon, transverse (GTEx)	EpiXcan	0.996206	colon_transverse	0.999981
4363	ENSG00000156170	NDUFAF6	-0.105043	-0.00379885	0.916341	0.0446095	0.0840894	2.6298e-05	0.000160561	19	26	26	C1	GI. colon, transverse (GTEx)	EpiXcan	0.996206	colon_transverse	0.999981
4364	ENSG00000079150	FKBP7	-0.104892	9.44637e-05	0.916462	0.0787485	0.0697324	0.000177467	0.0009502	34	42	42	C1	GI. colon, transverse (GTEx)	EpiXcan	0.996206	colon_transverse	0.999981
4365	ENSG00000198380	GFPT1	0.104111	0.00465836	0.917082	0.049794	0.104568	2.1474e-06	1.52583e-05	13	16	16	C1	GI. colon, transverse (GTEx)	EpiXcan	0.996206	colon_transverse	0.999981
4366	ENSG00000144161	ZC3H8	0.103524	0.00927288	0.917547	0.0270243	0.0324148	0.0100309	0.0398281	28	37	37	C1	GI. colon, transverse (GTEx)	EpiXcan	0.996206	colon_transverse	0.999981
4367	ENSG00000261428	AC097461.1	0.103499	0.0036148	0.917567	0.0794045	0.181655	3.45368e-10	4.23015e-09	16	17	17	C1	GI. colon, transverse (GTEx)	EpiXcan	0.996206	colon_transverse	0.999981
4368	ENSG00000068724	TTC7A	0.103421	0.0177101	0.917629	0.0106567	0.0187633	0.0567749	0.189508	9	12	12	C1	GI. colon, transverse (GTEx)	EpiXcan	0.996206	colon_transverse	0.999981
4369	ENSG00000116783	TNNI3K	0.103297	0.00170889	0.917727	0.106796	0.255125	6.55489e-15	1.26164e-13	8	10	10	C1	GI. colon, transverse (GTEx)	EpiXcan	0.996206	colon_transverse	0.999981
4370	ENSG00000188004	SNHG28	0.103247	0.00637211	0.917767	0.109487	0.172837	4.62778e-10	5.60454e-09	26	28	28	C1	GI. colon, transverse (GTEx)	EpiXcan	0.996206	colon_transverse	0.999981
4371	ENSG00000198108	CHSY3	-0.103231	-0.012559	0.91778	0.00895908	0.0235803	0.0297707	0.106334	3	4	4	C1	GI. colon, transverse (GTEx)	EpiXcan	0.996206	colon_transverse	0.999981
4372	ENSG00000162769	FLVCR1	-0.102796	-0.00118445	0.918125	0.0753697	0.0543538	0.000912121	0.00432949	69	81	81	C1	GI. colon, transverse (GTEx)	EpiXcan	0.996206	colon_transverse	0.999981
4373	ENSG00000128805	ARHGAP22	0.102377	0.00787447	0.918457	0.021042	0.0392494	0.00477342	0.0199063	5	5	5	C1	GI. colon, transverse (GTEx)	EpiXcan	0.996206	colon_transverse	0.999981
4374	ENSG00000135778	NTPCR	0.101818	0.00293681	0.918901	0.0987929	0.313998	1.78151e-18	4.59715e-17	19	22	22	C1	GI. colon, transverse (GTEx)	EpiXcan	0.996206	colon_transverse	0.999981
4375	ENSG00000104369	JPH1	0.101812	0.0235835	0.918906	0.0212288	0.0386073	0.00608259	0.0249427	12	13	13	C1	GI. colon, transverse (GTEx)	EpiXcan	0.996206	colon_transverse	0.999981
4376	ENSG00000233885	YEATS2-AS1	-0.101623	-0.0164086	0.919056	0.00296496	0.0963662	6.93509e-06	4.62515e-05	7	13	13	C1	GI. colon, transverse (GTEx)	EpiXcan	0.996206	colon_transverse	0.999981
4377	ENSG00000015532	XYLT2	0.101588	0.0138255	0.919084	0.00451628	0.09807	6.99952e-06	4.66368e-05	3	6	6	C1	GI. colon, transverse (GTEx)	EpiXcan	0.996206	colon_transverse	0.999981
4378	ENSG00000169169	CPT1C	-0.0997979	-0.0220455	0.920505	0.0223653	0.0500964	0.00148315	0.0067937	28	39	39	C1	GI. colon, transverse (GTEx)	EpiXcan	0.996206	colon_transverse	0.999981
4379	ENSG00000161618	ALDH16A1	-0.0994629	-0.0014982	0.920771	0.0850953	0.325786	1.9427e-19	5.51034e-18	30	48	48	C1	GI. colon, transverse (GTEx)	EpiXcan	0.996206	colon_transverse	0.999981
4380	ENSG00000100376	FAM118A	-0.0989413	-0.0029959	0.921185	0.196522	0.654576	1.98985e-53	9.29393e-51	11	17	17	C1	GI. colon, transverse (GTEx)	EpiXcan	0.996206	colon_transverse	0.999981
4381	ENSG00000115561	CHMP3	-0.0987396	-0.0160785	0.921345	0.0657959	0.100398	3.06632e-06	2.14184e-05	22	24	24	C1	GI. colon, transverse (GTEx)	EpiXcan	0.996206	colon_transverse	0.999981
4382	ENSG00000196167	COLCA1	-0.0979792	-0.00380725	0.921949	0.272518	0.276617	3.85348e-16	8.11955e-15	52	61	61	C1	GI. colon, transverse (GTEx)	EpiXcan	0.996206	colon_transverse	0.999981
4383	ENSG00000165916	PSMC3	0.0976851	0.00279871	0.922182	0.0410106	0.0669745	0.000198881	0.00105678	17	23	23	C1	GI. colon, transverse (GTEx)	EpiXcan	0.996206	colon_transverse	0.999981
4384	ENSG00000100364	KIAA0930	-0.0976837	-0.00976325	0.922183	0.0234212	0.0458821	0.00247532	0.0108456	8	11	11	C1	GI. colon, transverse (GTEx)	EpiXcan	0.996206	colon_transverse	0.999981
4385	ENSG00000145439	CBR4	-0.0973725	-0.00302876	0.922431	0.103282	0.139614	4.03974e-08	3.72155e-07	25	29	29	C1	GI. colon, transverse (GTEx)	EpiXcan	0.996206	colon_transverse	0.999981
4386	ENSG00000228716	DHFR	-0.0971008	-0.00405705	0.922646	0.16241	0.345637	1.61046e-20	4.98141e-19	51	58	58	C1	GI. colon, transverse (GTEx)	EpiXcan	0.996206	colon_transverse	0.999981
4387	ENSG00000115138	POMC	-0.0970781	-0.00445905	0.922664	0.0202449	0.0253992	0.0256537	0.0933904	9	9	9	C1	GI. colon, transverse (GTEx)	EpiXcan	0.996206	colon_transverse	0.999981
4388	ENSG00000135269	TES	-0.0969073	-0.016136	0.9228	0.0038139	0.025533	0.025818	0.0939397	1	1	1	C1	GI. colon, transverse (GTEx)	EpiXcan	0.996206	colon_transverse	0.999981
4389	ENSG00000132330	SCLY	0.0968581	-0.0674493	0.922839	0.00879441	0.0328745	0.0109592	0.0431714	14	17	17	C1	GI. colon, transverse (GTEx)	EpiXcan	0.996206	colon_transverse	0.999981
4390	ENSG00000166529	ZSCAN21	0.096756	-0.0172656	0.92292	0.0088093	0.0624918	0.000299781	0.00154261	8	11	11	C1	GI. colon, transverse (GTEx)	EpiXcan	0.996206	colon_transverse	0.999981
4391	ENSG00000267283	AC005306.1	-0.0959516	0.000694654	0.923559	0.0176278	0.174116	2.47146e-10	3.0755e-09	35	50	50	C1	GI. colon, transverse (GTEx)	EpiXcan	0.996206	colon_transverse	0.999981
4392	ENSG00000145934	TENM2	0.0956482	0.0515795	0.9238	0.000534275	0.0159977	0.0715214	0.231392	1	3	3	C1	GI. colon, transverse (GTEx)	EpiXcan	0.996206	colon_transverse	0.999981
4393	ENSG00000159210	SNF8	0.0955509	0.00535236	0.923877	0.0296349	0.0624059	0.000443636	0.00221533	9	11	11	C1	GI. colon, transverse (GTEx)	EpiXcan	0.996206	colon_transverse	0.999981
4394	ENSG00000144559	TAMM41	-0.095299	-0.00278456	0.924077	0.325422	0.568095	1.40325e-42	1.96623e-40	28	34	34	C1	GI. colon, transverse (GTEx)	EpiXcan	0.996206	colon_transverse	0.999981
4395	ENSG00000136021	SCYL2	0.0952585	0.000496487	0.92411	0.0508215	0.058865	0.000702019	0.00338846	22	25	25	C1	GI. colon, transverse (GTEx)	EpiXcan	0.996206	colon_transverse	0.999981
4396	ENSG00000174886	NDUFA11	-0.0950517	-0.00498458	0.924274	0.0698698	0.169122	7.21672e-10	8.5262e-09	35	44	44	C1	GI. colon, transverse (GTEx)	EpiXcan	0.996206	colon_transverse	0.999981
4397	ENSG00000168411	RFWD3	0.0949851	-0.0015166	0.924327	0.0405271	0.0565495	0.000820427	0.00391814	15	17	17	C1	GI. colon, transverse (GTEx)	EpiXcan	0.996206	colon_transverse	0.999981
4398	ENSG00000166508	MCM7	0.0949525	0.00196953	0.924353	0.11298	0.113003	1.57877e-06	1.14799e-05	49	59	59	C1	GI. colon, transverse (GTEx)	EpiXcan	0.996206	colon_transverse	0.999981
4399	ENSG00000196172	ZNF681	0.09495	0.00892036	0.924355	0.0197076	0.0717253	0.000108303	0.000600058	2	3	3	C1	GI. colon, transverse (GTEx)	EpiXcan	0.996206	colon_transverse	0.999981
4400	ENSG00000213073	AL353625.1	-0.0945811	-0.0131809	0.924648	0.0534307	0.0257911	0.0226479	0.0831611	31	32	32	C1	GI. colon, transverse (GTEx)	EpiXcan	0.996206	colon_transverse	0.999981
4401	ENSG00000158792	SPATA2L	-0.0943391	-0.00939846	0.92484	0.0127002	0.0295349	0.016164	0.0615795	7	7	7	C1	GI. colon, transverse (GTEx)	EpiXcan	0.996206	colon_transverse	0.999981
4402	ENSG00000255471	AP001528.2	-0.0940466	-0.00921936	0.925072	0.00773179	0.0353467	0.00846128	0.0339907	9	12	12	C1	GI. colon, transverse (GTEx)	EpiXcan	0.996206	colon_transverse	0.999981
4403	ENSG00000234444	ZNF736	-0.093985	-0.0173959	0.925121	0.0527621	0.0188502	0.0578832	0.192605	28	39	39	C1	GI. colon, transverse (GTEx)	EpiXcan	0.996206	colon_transverse	0.999981
4404	ENSG00000164307	ERAP1	0.0936338	0.00223603	0.9254	0.154884	0.424077	2.35172e-27	1.21148e-25	18	24	24	C1	GI. colon, transverse (GTEx)	EpiXcan	0.996206	colon_transverse	0.999981
4405	ENSG00000185917	SETD4	0.0929874	0.00736088	0.925914	0.103127	0.160849	2.38371e-09	2.61965e-08	23	28	28	C1	GI. colon, transverse (GTEx)	EpiXcan	0.996206	colon_transverse	0.999981
4406	ENSG00000141295	SCRN2	0.0928237	0.00192737	0.926044	0.280868	0.33952	1.70221e-20	5.24206e-19	37	38	38	C1	GI. colon, transverse (GTEx)	EpiXcan	0.996206	colon_transverse	0.999981
4407	ENSG00000185133	INPP5J	0.0927527	0.024178	0.9261	0.00231839	0.0167543	0.0719412	0.232535	1	1	1	C1	GI. colon, transverse (GTEx)	EpiXcan	0.996206	colon_transverse	0.999981
4408	ENSG00000055483	USP36	-0.0924862	-0.00354408	0.926312	0.156373	0.208327	6.84845e-12	1.02412e-10	29	32	32	C1	GI. colon, transverse (GTEx)	EpiXcan	0.996206	colon_transverse	0.999981
4409	ENSG00000167157	PRRX2	-0.0922257	-0.00278934	0.926519	0.208585	0.0294775	0.0167132	0.0634648	88	113	113	C1	GI. colon, transverse (GTEx)	EpiXcan	0.996206	colon_transverse	0.999981
4410	ENSG00000171827	ZNF570	0.0913967	0.0122719	0.927177	0.0258855	0.0810963	5.67876e-05	0.000329622	5	6	6	C1	GI. colon, transverse (GTEx)	EpiXcan	0.996206	colon_transverse	0.999981
4411	ENSG00000106546	AHR	0.0907554	0.00393858	0.927687	0.0531982	0.0393116	0.00453251	0.0189637	33	43	43	C1	GI. colon, transverse (GTEx)	EpiXcan	0.996206	colon_transverse	0.999981
4412	ENSG00000189046	ALKBH2	0.0905222	0.00250973	0.927872	0.0456041	0.0238134	0.0297157	0.106191	14	14	14	C1	GI. colon, transverse (GTEx)	EpiXcan	0.996206	colon_transverse	0.999981
4413	ENSG00000235381	AL596202.1	0.0890409	0.00220339	0.929049	0.118874	0.291173	2.08587e-18	5.37265e-17	33	42	42	C1	GI. colon, transverse (GTEx)	EpiXcan	0.996206	colon_transverse	0.999981
4414	ENSG00000152404	CWF19L2	0.0888534	0.0134171	0.929198	0.0977263	0.0471989	0.00222579	0.00985082	53	67	67	C1	GI. colon, transverse (GTEx)	EpiXcan	0.996206	colon_transverse	0.999981
4415	ENSG00000002933	TMEM176A	0.0881417	0.00475024	0.929764	0.134374	0.245234	4.72064e-14	8.51295e-13	34	42	42	C1	GI. colon, transverse (GTEx)	EpiXcan	0.996206	colon_transverse	0.999981
4416	ENSG00000140199	SLC12A6	0.0879987	0.00583701	0.929878	0.0156103	0.0632174	0.000406689	0.00204208	18	23	23	C1	GI. colon, transverse (GTEx)	EpiXcan	0.996206	colon_transverse	0.999981
4417	ENSG00000113643	RARS	-0.0877745	0.00156283	0.930056	0.0677111	0.0419577	0.00407569	0.0171962	30	33	33	C1	GI. colon, transverse (GTEx)	EpiXcan	0.996206	colon_transverse	0.999981
4418	ENSG00000139364	TMEM132B	-0.0874168	7.36632e-05	0.93034	0.137022	0.456192	5.10193e-30	3.09473e-28	59	73	73	C1	GI. colon, transverse (GTEx)	EpiXcan	0.996206	colon_transverse	0.999981
4419	ENSG00000141934	PLPP2	0.0873784	0.00963609	0.930371	0.0430579	0.0850533	2.80627e-05	0.000170592	13	18	18	C1	GI. colon, transverse (GTEx)	EpiXcan	0.996206	colon_transverse	0.999981
4420	ENSG00000161653	NAGS	-0.087361	-0.000884679	0.930385	0.169813	0.320835	3.1304e-19	8.68578e-18	37	45	45	C1	GI. colon, transverse (GTEx)	EpiXcan	0.996206	colon_transverse	0.999981
4421	ENSG00000249087	ZNF436-AS1	-0.0870421	-0.0014548	0.930638	0.367665	0.463596	3.5326e-32	2.42641e-30	28	29	29	C1	GI. colon, transverse (GTEx)	EpiXcan	0.996206	colon_transverse	0.999981
4422	ENSG00000174586	ZNF497	0.0869329	0.0140633	0.930725	0.00607623	0.0148948	0.0909704	0.284336	9	15	15	C1	GI. colon, transverse (GTEx)	EpiXcan	0.996206	colon_transverse	0.999981
4423	ENSG00000262877	AC110285.2	0.0864339	0.00216902	0.931121	0.296616	0.562431	3.14267e-42	4.23415e-40	21	26	26	C1	GI. colon, transverse (GTEx)	EpiXcan	0.996206	colon_transverse	0.999981
4424	ENSG00000168528	SERINC2	-0.0860634	-0.00454165	0.931416	0.025779	0.04723	0.00214527	0.00952458	15	19	19	C1	GI. colon, transverse (GTEx)	EpiXcan	0.996206	colon_transverse	0.999981
4425	ENSG00000144233	AMMECR1L	-0.0860602	-0.0142914	0.931419	0.0177527	0.0293194	0.01494	0.0572435	14	20	20	C1	GI. colon, transverse (GTEx)	EpiXcan	0.996206	colon_transverse	0.999981
4426	ENSG00000137699	TRIM29	0.0858469	0.0103429	0.931588	0.025577	0.114353	1.10564e-06	8.2493e-06	15	20	20	C1	GI. colon, transverse (GTEx)	EpiXcan	0.996206	colon_transverse	0.999981
4427	ENSG00000174137	FAM53A	0.0858344	0.00760509	0.931598	0.0239077	0.157038	3.36554e-09	3.62754e-08	4	5	5	C1	GI. colon, transverse (GTEx)	EpiXcan	0.996206	colon_transverse	0.999981
4428	ENSG00000177556	ATOX1	0.0857212	0.0141655	0.931688	0.0139264	0.0604242	0.000477828	0.00237255	4	5	5	C1	GI. colon, transverse (GTEx)	EpiXcan	0.996206	colon_transverse	0.999981
4429	ENSG00000232442	MHENCR	-0.0849227	-0.00666401	0.932323	0.039822	0.0466953	0.00248668	0.0108919	18	22	22	C1	GI. colon, transverse (GTEx)	EpiXcan	0.996206	colon_transverse	0.999981
4430	ENSG00000099994	SUSD2	-0.0844334	-0.00608849	0.932712	0.0796279	0.117574	7.69683e-07	5.87727e-06	27	32	32	C1	GI. colon, transverse (GTEx)	EpiXcan	0.996206	colon_transverse	0.999981
4431	ENSG00000111666	CHPT1	-0.0841492	-0.003966	0.932938	0.175752	0.274981	2.44609e-16	5.24879e-15	51	67	67	C1	GI. colon, transverse (GTEx)	EpiXcan	0.996206	colon_transverse	0.999981
4432	ENSG00000251474	RPL32P3	0.0838293	0.00385721	0.933192	0.045052	0.236345	1.85394e-13	3.19918e-12	7	10	10	C1	GI. colon, transverse (GTEx)	EpiXcan	0.996206	colon_transverse	0.999981
4433	ENSG00000135744	AGT	-0.0838014	-0.00725592	0.933214	0.0111135	0.182953	7.93533e-11	1.05393e-09	19	24	24	C1	GI. colon, transverse (GTEx)	EpiXcan	0.996206	colon_transverse	0.999981
4434	ENSG00000183778	B3GALT5	0.0835079	0.0120249	0.933448	0.0225954	0.0331203	0.00915012	0.03659	6	7	7	C1	GI. colon, transverse (GTEx)	EpiXcan	0.996206	colon_transverse	0.999981
4435	ENSG00000196693	ZNF33B	0.0827261	0.0114338	0.934069	0.050279	0.102537	3.90141e-06	2.69692e-05	22	28	28	C1	GI. colon, transverse (GTEx)	EpiXcan	0.996206	colon_transverse	0.999981
4436	ENSG00000223891	OSER1-AS1	-0.0820179	-0.00513443	0.934632	0.022463	0.0871842	1.9295e-05	0.000120828	6	8	8	C1	GI. colon, transverse (GTEx)	EpiXcan	0.996206	colon_transverse	0.999981
4437	ENSG00000117682	DHDDS	-0.0817646	0.00440983	0.934834	0.0725444	0.0469429	0.00218487	0.00969423	44	51	51	C1	GI. colon, transverse (GTEx)	EpiXcan	0.996206	colon_transverse	0.999981
4438	ENSG00000136710	CCDC115	0.0816434	6.04814e-05	0.93493	0.0869812	0.14307	2.45585e-08	2.34569e-07	16	22	22	C1	GI. colon, transverse (GTEx)	EpiXcan	0.996206	colon_transverse	0.999981
4439	ENSG00000144214	LYG1	0.0815517	0.0037259	0.935003	0.0706832	0.166658	9.49018e-10	1.09626e-08	31	42	42	C1	GI. colon, transverse (GTEx)	EpiXcan	0.996206	colon_transverse	0.999981
4440	ENSG00000131143	COX4I1	0.0809756	0.000407147	0.935461	0.168123	0.0398765	0.00544856	0.0225673	89	108	108	C1	GI. colon, transverse (GTEx)	EpiXcan	0.996206	colon_transverse	0.999981
4441	ENSG00000233117	LINC00702	0.0805732	0.0144616	0.935781	0.0349129	0.0596244	0.000613924	0.00298795	17	21	21	C1	GI. colon, transverse (GTEx)	EpiXcan	0.996206	colon_transverse	0.999981
4442	ENSG00000164615	CAMLG	0.0803673	0.00491171	0.935945	0.113255	0.174553	7.86359e-10	9.22047e-09	21	33	33	C1	GI. colon, transverse (GTEx)	EpiXcan	0.996206	colon_transverse	0.999981
4443	ENSG00000141574	SECTM1	-0.0800687	-0.000504131	0.936183	0.0632013	0.0526679	0.00129098	0.00597989	34	40	40	C1	GI. colon, transverse (GTEx)	EpiXcan	0.996206	colon_transverse	0.999981
4444	ENSG00000082515	MRPL22	0.0794983	0.01272	0.936636	0.0044323	0.0136394	0.10346	0.317852	4	4	4	C1	GI. colon, transverse (GTEx)	EpiXcan	0.996206	colon_transverse	0.999981
4445	ENSG00000174891	RSRC1	-0.0790543	-0.00303073	0.936989	0.0642945	0.0801768	6.63283e-05	0.000381054	27	32	32	C1	GI. colon, transverse (GTEx)	EpiXcan	0.996206	colon_transverse	0.999981
4446	ENSG00000108091	CCDC6	0.0789745	0.00304272	0.937053	0.0835182	0.0883519	2.43135e-05	0.000149225	28	35	35	C1	GI. colon, transverse (GTEx)	EpiXcan	0.996206	colon_transverse	0.999981
4447	ENSG00000093072	ADA2	0.0788002	0.00140695	0.937192	0.190033	0.509583	4.64835e-35	3.78678e-33	20	23	23	C1	GI. colon, transverse (GTEx)	EpiXcan	0.996206	colon_transverse	0.999981
4448	ENSG00000176809	LRRC37A3	-0.0785451	-0.0040213	0.937394	0.0258407	0.0494543	0.00165902	0.00753279	3	3	3	C1	GI. colon, transverse (GTEx)	EpiXcan	0.996206	colon_transverse	0.999981
4449	ENSG00000065060	UHRF1BP1	0.0784461	0.00349093	0.937473	0.133325	0.402611	5.36508e-25	2.32741e-23	34	47	47	C1	GI. colon, transverse (GTEx)	EpiXcan	0.996206	colon_transverse	0.999981
4450	ENSG00000089091	DZANK1	-0.0784058	-0.0146466	0.937505	0.0325235	0.0111124	0.141806	0.413869	20	20	20	C1	GI. colon, transverse (GTEx)	EpiXcan	0.996206	colon_transverse	0.999981
4451	ENSG00000111596	CNOT2	-0.0783508	0.000535984	0.937549	0.0238414	0.0479509	0.0018519	0.00830096	16	17	17	C1	GI. colon, transverse (GTEx)	EpiXcan	0.996206	colon_transverse	0.999981
4452	ENSG00000179021	C3orf38	-0.0782808	0.00670808	0.937605	0.0588742	0.0472356	0.00221059	0.00979596	33	34	34	C1	GI. colon, transverse (GTEx)	EpiXcan	0.996206	colon_transverse	0.999981
4453	ENSG00000133983	COX16	0.0780996	0.00185116	0.937749	0.107872	0.202438	9.84506e-12	1.43997e-10	38	48	48	C1	GI. colon, transverse (GTEx)	EpiXcan	0.996206	colon_transverse	0.999981
4454	ENSG00000103351	CLUAP1	0.0778294	0.00141992	0.937964	0.192875	0.407521	1.48471e-25	6.60436e-24	10	12	12	C1	GI. colon, transverse (GTEx)	EpiXcan	0.996206	colon_transverse	0.999981
4455	ENSG00000173726	TOMM20	0.0776692	0.00492273	0.938091	0.013439	0.0607863	0.000575942	0.00282072	5	5	5	C1	GI. colon, transverse (GTEx)	EpiXcan	0.996206	colon_transverse	0.999981
4456	ENSG00000173451	THAP2	0.0771734	0.0155909	0.938486	0.0225072	0.0541111	0.00108866	0.00509834	10	11	11	C1	GI. colon, transverse (GTEx)	EpiXcan	0.996206	colon_transverse	0.999981
4457	ENSG00000254004	ZNF260	0.076469	0.00560906	0.939046	0.0269903	0.0931238	1.21692e-05	7.81822e-05	5	8	8	C1	GI. colon, transverse (GTEx)	EpiXcan	0.996206	colon_transverse	0.999981
4458	ENSG00000163702	IL17RC	-0.0754546	-0.00403932	0.939853	0.0518684	0.077761	7.76985e-05	0.000441489	28	32	32	C1	GI. colon, transverse (GTEx)	EpiXcan	0.996206	colon_transverse	0.999981
4459	ENSG00000171798	KNDC1	-0.0753311	-0.00556618	0.939951	0.0551126	0.128942	1.82939e-07	1.55072e-06	39	47	47	C1	GI. colon, transverse (GTEx)	EpiXcan	0.996206	colon_transverse	0.999981
4460	ENSG00000159199	ATP5G1	0.0748509	0.0200644	0.940333	0.0115762	0.0224732	0.0354289	0.124294	16	20	20	C1	GI. colon, transverse (GTEx)	EpiXcan	0.996206	colon_transverse	0.999981
4461	ENSG00000167525	PROCA1	-0.0747781	-0.00141092	0.940391	0.291475	0.404412	1.16554e-25	5.21774e-24	20	21	21	C1	GI. colon, transverse (GTEx)	EpiXcan	0.996206	colon_transverse	0.999981
4462	ENSG00000005882	PDK2	0.0745294	0.00652172	0.940589	0.14201	0.210509	2.7227e-12	4.25313e-11	22	24	24	C1	GI. colon, transverse (GTEx)	EpiXcan	0.996206	colon_transverse	0.999981
4463	ENSG00000141526	SLC16A3	-0.0744934	-0.00869222	0.940618	0.0193287	0.0127818	0.103652	0.318363	13	15	15	C1	GI. colon, transverse (GTEx)	EpiXcan	0.996206	colon_transverse	0.999981
4464	ENSG00000103356	EARS2	0.0741941	-0.000450018	0.940856	0.0820821	0.168993	1.15975e-09	1.32549e-08	16	20	20	C1	GI. colon, transverse (GTEx)	EpiXcan	0.996206	colon_transverse	0.999981
4465	ENSG00000198805	PNP	0.0740216	0.00231135	0.940993	0.0979251	0.279256	2.25063e-16	4.84557e-15	8	9	9	C1	GI. colon, transverse (GTEx)	EpiXcan	0.996206	colon_transverse	0.999981
4466	ENSG00000109576	AADAT	0.0739614	0.00674413	0.941041	0.0183551	0.0885397	2.13425e-05	0.000132148	2	2	2	C1	GI. colon, transverse (GTEx)	EpiXcan	0.996206	colon_transverse	0.999981
4467	ENSG00000102967	DHODH	0.0736526	-0.0025241	0.941287	0.130779	0.20161	2.09135e-11	2.96299e-10	28	32	32	C1	GI. colon, transverse (GTEx)	EpiXcan	0.996206	colon_transverse	0.999981
4468	ENSG00000008517	IL32	0.0733028	-0.0157009	0.941565	0.015698	0.0492996	0.00175421	0.00791628	65	70	70	C1	GI. colon, transverse (GTEx)	EpiXcan	0.996206	colon_transverse	0.999981
4469	ENSG00000135845	PIGC	-0.072644	-0.0044905	0.942089	0.0456667	0.0736272	0.000126093	0.000691513	34	42	42	C1	GI. colon, transverse (GTEx)	EpiXcan	0.996206	colon_transverse	0.999981
4470	ENSG00000184979	USP18	-0.0724193	-0.036316	0.942268	0.00127013	0.0110668	0.14667	0.424792	2	2	2	C1	GI. colon, transverse (GTEx)	EpiXcan	0.996206	colon_transverse	0.999981
4471	ENSG00000176974	SHMT1	-0.0721973	-0.00476374	0.942445	0.0303681	0.191304	1.07378e-10	1.40483e-09	21	34	34	C1	GI. colon, transverse (GTEx)	EpiXcan	0.996206	colon_transverse	0.999981
4472	ENSG00000165934	CPSF2	0.0719999	0.00666404	0.942602	0.122702	0.142701	4.49369e-08	4.09933e-07	58	64	64	C1	GI. colon, transverse (GTEx)	EpiXcan	0.996206	colon_transverse	0.999981
4473	ENSG00000169071	ROR2	0.0718834	0.00805018	0.942695	0.0132397	0.0104237	0.155282	0.444044	2	2	2	C1	GI. colon, transverse (GTEx)	EpiXcan	0.996206	colon_transverse	0.999981
4474	ENSG00000223508	RPL23AP53	0.071798	-0.00173248	0.942763	0.0400141	0.0977708	6.07558e-06	4.09284e-05	16	23	23	C1	GI. colon, transverse (GTEx)	EpiXcan	0.996206	colon_transverse	0.999981
4475	ENSG00000178726	THBD	0.0717326	0.00229728	0.942815	0.0499671	0.0247077	0.0258068	0.0939235	44	49	49	C1	GI. colon, transverse (GTEx)	EpiXcan	0.996206	colon_transverse	0.999981
4476	ENSG00000164403	SHROOM1	0.0716775	0.00945151	0.942859	0.0409401	0.0197023	0.0503133	0.170782	42	51	51	C1	GI. colon, transverse (GTEx)	EpiXcan	0.996206	colon_transverse	0.999981
4477	ENSG00000130348	QRSL1	-0.0714225	-0.00154542	0.943062	0.242023	0.51161	4.63401e-35	3.78678e-33	34	42	42	C1	GI. colon, transverse (GTEx)	EpiXcan	0.996206	colon_transverse	0.999981
4478	ENSG00000138670	RASGEF1B	0.0713357	0.00870169	0.943131	0.0364814	0.0319314	0.0130297	0.050574	34	36	36	C1	GI. colon, transverse (GTEx)	EpiXcan	0.996206	colon_transverse	0.999981
4479	ENSG00000111846	GCNT2	0.0712611	0.00885743	0.94319	0.0119127	0.0411399	0.00451553	0.018904	6	7	7	C1	GI. colon, transverse (GTEx)	EpiXcan	0.996206	colon_transverse	0.999981
4480	ENSG00000005469	CROT	0.0712207	0.0036271	0.943222	0.0825055	0.146455	1.52001e-08	1.50094e-07	34	39	39	C1	GI. colon, transverse (GTEx)	EpiXcan	0.996206	colon_transverse	0.999981
4481	ENSG00000131797	CLUHP3	-0.070979	-0.00887688	0.943414	0.0193638	0.0602307	0.000502476	0.00248262	6	7	7	C1	GI. colon, transverse (GTEx)	EpiXcan	0.996206	colon_transverse	0.999981
4482	ENSG00000157191	NECAP2	-0.070932	-0.091358	0.943452	0.0205652	0.0107056	0.148755	0.429587	12	18	18	C1	GI. colon, transverse (GTEx)	EpiXcan	0.996206	colon_transverse	0.999981
4483	ENSG00000114779	ABHD14B	-0.0708016	-0.00519924	0.943556	0.0172377	0.0345606	0.00878299	0.0351621	15	16	16	C1	GI. colon, transverse (GTEx)	EpiXcan	0.996206	colon_transverse	0.999981
4484	ENSG00000198521	ZNF43	-0.0706323	-0.00264467	0.94369	0.036447	0.0841255	3.5022e-05	0.000209176	11	14	14	C1	GI. colon, transverse (GTEx)	EpiXcan	0.996206	colon_transverse	0.999981
4485	ENSG00000130255	RPL36	-0.0706298	-0.00270882	0.943692	0.018112	0.0173162	0.0647699	0.212244	21	25	25	C1	GI. colon, transverse (GTEx)	EpiXcan	0.996206	colon_transverse	0.999981
4486	ENSG00000173083	HPSE	-0.0705315	-0.0125839	0.943771	0.0468389	0.0492082	0.00176837	0.00796221	36	43	43	C1	GI. colon, transverse (GTEx)	EpiXcan	0.996206	colon_transverse	0.999981
4487	ENSG00000181744	C3orf58	-0.0705022	-0.00869693	0.943794	0.0206503	0.0328286	0.0106241	0.0419574	19	21	21	C1	GI. colon, transverse (GTEx)	EpiXcan	0.996206	colon_transverse	0.999981
4488	ENSG00000127054	INTS11	0.0698411	0.0135894	0.94432	0.0655132	0.0745583	0.000104249	0.000578969	34	56	56	C1	GI. colon, transverse (GTEx)	EpiXcan	0.996206	colon_transverse	0.999981
4489	ENSG00000152433	ZNF547	-0.0694568	-0.0286335	0.944626	0.00231258	0.0163436	0.0763658	0.245223	6	11	11	C1	GI. colon, transverse (GTEx)	EpiXcan	0.996206	colon_transverse	0.999981
4490	ENSG00000175322	ZNF519	0.0694012	0.00714606	0.94467	0.0694954	0.235265	2.87704e-13	4.91024e-12	18	21	21	C1	GI. colon, transverse (GTEx)	EpiXcan	0.996206	colon_transverse	0.999981
4491	ENSG00000162493	PDPN	0.0690003	0.00364984	0.944989	0.0460238	0.0858867	3.25675e-05	0.000195936	10	16	16	C1	GI. colon, transverse (GTEx)	EpiXcan	0.996206	colon_transverse	0.999981
4492	ENSG00000162086	ZNF75A	0.0688695	0.00689123	0.945093	0.0116675	0.11832	5.52235e-07	4.32045e-06	4	7	7	C1	GI. colon, transverse (GTEx)	EpiXcan	0.996206	colon_transverse	0.999981
4493	ENSG00000075142	SRI	-0.0687604	-0.00493843	0.94518	0.048295	0.105629	1.73278e-06	1.25153e-05	11	11	11	C1	GI. colon, transverse (GTEx)	EpiXcan	0.996206	colon_transverse	0.999981
4494	ENSG00000244219	TMEM225B	0.0684886	0.00554841	0.945397	0.0208666	0.0125421	0.118348	0.35716	10	11	11	C1	GI. colon, transverse (GTEx)	EpiXcan	0.996206	colon_transverse	0.999981
4495	ENSG00000253320	AZIN1-AS1	-0.0670812	-0.0016436	0.946517	0.120311	0.0888769	2.25274e-05	0.000138871	34	42	42	C1	GI. colon, transverse (GTEx)	EpiXcan	0.996206	colon_transverse	0.999981
4496	ENSG00000060237	WNK1	0.0668104	0.0196347	0.946733	0.00130784	0.0340428	0.0103183	0.0408764	2	4	4	C1	GI. colon, transverse (GTEx)	EpiXcan	0.996206	colon_transverse	0.999981
4497	ENSG00000148444	COMMD3	-0.0667191	0.0092979	0.946805	0.0477516	0.0252553	0.0267939	0.0968868	17	20	20	C1	GI. colon, transverse (GTEx)	EpiXcan	0.996206	colon_transverse	0.999981
4498	ENSG00000129484	PARP2	0.0665633	0.00665022	0.946929	0.136192	0.186239	1.93408e-10	2.44587e-09	48	58	58	C1	GI. colon, transverse (GTEx)	EpiXcan	0.996206	colon_transverse	0.999981
4499	ENSG00000159692	CTBP1	0.0663423	0.0137661	0.947105	0.0112651	0.0247729	0.0267138	0.0966969	6	9	9	C1	GI. colon, transverse (GTEx)	EpiXcan	0.996206	colon_transverse	0.999981
4500	ENSG00000169738	DCXR	-0.0661088	-0.00654523	0.947291	0.0863505	0.0585368	0.00066638	0.0032309	28	37	37	C1	GI. colon, transverse (GTEx)	EpiXcan	0.996206	colon_transverse	0.999981
4501	ENSG00000159917	ZNF235	-0.0660585	-0.0140218	0.947331	0.0712342	0.0355658	0.0072014	0.0292651	58	73	73	C1	GI. colon, transverse (GTEx)	EpiXcan	0.996206	colon_transverse	0.999981
4502	ENSG00000176390	CRLF3	-0.0660548	0.00493415	0.947334	0.0753072	0.126809	1.67486e-07	1.42404e-06	49	52	52	C1	GI. colon, transverse (GTEx)	EpiXcan	0.996206	colon_transverse	0.999981
4503	ENSG00000119509	INVS	-0.0659752	-0.00231467	0.947398	0.0899189	0.303565	6.24969e-18	1.53903e-16	41	52	52	C1	GI. colon, transverse (GTEx)	EpiXcan	0.996206	colon_transverse	0.999981
4504	ENSG00000065413	ANKRD44	-0.0658465	-0.0119386	0.9475	0.00349599	0.0623077	0.000333013	0.00169679	1	2	2	C1	GI. colon, transverse (GTEx)	EpiXcan	0.996206	colon_transverse	0.999981
4505	ENSG00000144118	RALB	-0.0657947	-0.03121	0.947541	0.00135538	0.0798889	5.88748e-05	0.000341313	4	10	10	C1	GI. colon, transverse (GTEx)	EpiXcan	0.996206	colon_transverse	0.999981
4506	ENSG00000229358	DPY19L1P1	-0.0657124	-0.00644832	0.947607	0.0321097	0.113796	1.05348e-06	7.88085e-06	30	37	37	C1	GI. colon, transverse (GTEx)	EpiXcan	0.996206	colon_transverse	0.999981
4507	ENSG00000132824	SERINC3	0.065705	0.00190212	0.947613	0.120818	0.198662	5.94112e-12	8.96092e-11	13	15	15	C1	GI. colon, transverse (GTEx)	EpiXcan	0.996206	colon_transverse	0.999981
4508	ENSG00000231500	RPS18	-0.0654375	-0.00420326	0.947826	0.120394	0.489027	6.09341e-33	4.49373e-31	41	48	48	C1	GI. colon, transverse (GTEx)	EpiXcan	0.996206	colon_transverse	0.999981
4509	ENSG00000173226	IQCB1	-0.0654178	-0.00118939	0.947841	0.267647	0.532306	7.65923e-38	7.40146e-36	30	41	41	C1	GI. colon, transverse (GTEx)	EpiXcan	0.996206	colon_transverse	0.999981
4510	ENSG00000250571	GLI4	-0.0652355	-0.000105283	0.947987	0.111395	0.209031	8.61588e-12	1.2708e-10	26	34	34	C1	GI. colon, transverse (GTEx)	EpiXcan	0.996206	colon_transverse	0.999981
4511	ENSG00000173715	C11orf80	0.0649789	0.00643528	0.948191	0.0457868	0.0470019	0.00249791	0.0109343	17	18	18	C1	GI. colon, transverse (GTEx)	EpiXcan	0.996206	colon_transverse	0.999981
4512	ENSG00000159111	MRPL10	-0.0649575	-0.00284893	0.948208	0.0602383	0.125161	3.00609e-07	2.46612e-06	15	18	18	C1	GI. colon, transverse (GTEx)	EpiXcan	0.996206	colon_transverse	0.999981
4513	ENSG00000154429	CCSAP	-0.0647226	-0.0122241	0.948395	0.0182401	0.0184376	0.0601807	0.199162	23	25	25	C1	GI. colon, transverse (GTEx)	EpiXcan	0.996206	colon_transverse	0.999981
4514	ENSG00000130164	LDLR	-0.0646782	-0.0132347	0.94843	0.0447285	0.0187415	0.0577963	0.192407	33	38	38	C1	GI. colon, transverse (GTEx)	EpiXcan	0.996206	colon_transverse	0.999981
4515	ENSG00000128340	RAC2	0.0643961	0.0227978	0.948655	0.00218624	0.0119947	0.117877	0.356121	7	11	11	C1	GI. colon, transverse (GTEx)	EpiXcan	0.996206	colon_transverse	0.999981
4516	ENSG00000171940	ZNF217	0.0643663	0.00415653	0.948679	0.0391432	0.121448	5.71648e-07	4.46484e-06	7	8	8	C1	GI. colon, transverse (GTEx)	EpiXcan	0.996206	colon_transverse	0.999981
4517	ENSG00000151640	DPYSL4	0.0641269	0.000723322	0.948869	0.245806	0.425217	1.42904e-26	6.92861e-25	15	18	18	C1	GI. colon, transverse (GTEx)	EpiXcan	0.996206	colon_transverse	0.999981
4518	ENSG00000141569	TRIM65	0.0640158	-0.0044294	0.948958	0.0671729	0.102455	4.87331e-06	3.31802e-05	36	46	46	C1	GI. colon, transverse (GTEx)	EpiXcan	0.996206	colon_transverse	0.999981
4519	ENSG00000136514	RTP4	-0.0639816	-0.00342698	0.948985	0.0599835	0.0963019	9.59112e-06	6.26145e-05	15	21	21	C1	GI. colon, transverse (GTEx)	EpiXcan	0.996206	colon_transverse	0.999981
4520	ENSG00000112773	FAM46A	-0.0638399	0.0221105	0.949098	0.00805226	0.0280403	0.0187726	0.0702943	3	6	6	C1	GI. colon, transverse (GTEx)	EpiXcan	0.996206	colon_transverse	0.999981
4521	ENSG00000204054	LINC00963	0.0637463	0.00354682	0.949172	0.0377098	0.0906634	1.0693e-05	6.93015e-05	6	7	7	C1	GI. colon, transverse (GTEx)	EpiXcan	0.996206	colon_transverse	0.999981
4522	ENSG00000139133	ALG10	0.0636763	0.00533383	0.949228	0.0322429	0.0779965	7.59952e-05	0.000433216	11	12	12	C1	GI. colon, transverse (GTEx)	EpiXcan	0.996206	colon_transverse	0.999981
4523	ENSG00000204519	ZNF551	-0.0636329	-0.00169932	0.949263	0.161094	0.0162376	0.076374	0.245223	54	62	62	C1	GI. colon, transverse (GTEx)	EpiXcan	0.996206	colon_transverse	0.999981
4524	ENSG00000136999	NOV	0.0631636	0.000862632	0.949636	0.0576232	0.176862	7.73503e-10	9.07732e-09	25	29	29	C1	GI. colon, transverse (GTEx)	EpiXcan	0.996206	colon_transverse	0.999981
4525	ENSG00000089154	GCN1	0.0630069	0.0028174	0.949761	0.0653658	0.207676	3.72144e-12	5.71138e-11	16	19	19	C1	GI. colon, transverse (GTEx)	EpiXcan	0.996206	colon_transverse	0.999981
4526	ENSG00000244151	AC010973.2	-0.0630064	-0.0176932	0.949761	0.00977689	0.0305361	0.0146672	0.0562676	3	5	5	C1	GI. colon, transverse (GTEx)	EpiXcan	0.996206	colon_transverse	0.999981
4527	ENSG00000129946	SHC2	-0.0630052	-0.00495581	0.949762	0.060144	0.142679	2.46393e-08	2.34862e-07	33	45	45	C1	GI. colon, transverse (GTEx)	EpiXcan	0.996206	colon_transverse	0.999981
4528	ENSG00000119899	SLC17A5	-0.0629589	-0.0086935	0.949799	0.0272105	0.0570317	0.000839051	0.00400163	21	21	21	C1	GI. colon, transverse (GTEx)	EpiXcan	0.996206	colon_transverse	0.999981
4529	ENSG00000213809	KLRK1	-0.0626226	-0.00435079	0.950067	0.0152749	0.0230816	0.0314744	0.111789	10	13	13	C1	GI. colon, transverse (GTEx)	EpiXcan	0.996206	colon_transverse	0.999981
4530	ENSG00000197892	KIF13B	0.0623189	0.0104823	0.950309	0.00552177	0.0310981	0.0136923	0.0529115	4	6	6	C1	GI. colon, transverse (GTEx)	EpiXcan	0.996206	colon_transverse	0.999981
4531	ENSG00000134452	FBXO18	-0.0621802	-0.000546345	0.950419	0.0706025	0.0240129	0.0299444	0.106818	46	54	54	C1	GI. colon, transverse (GTEx)	EpiXcan	0.996206	colon_transverse	0.999981
4532	ENSG00000168291	PDHB	0.0621481	-0.00778409	0.950445	0.0274153	0.0854523	1.87704e-05	0.000117731	18	22	22	C1	GI. colon, transverse (GTEx)	EpiXcan	0.996206	colon_transverse	0.999981
4533	ENSG00000116729	WLS	0.0612727	-9.32581e-05	0.951142	0.0665668	0.114056	9.38805e-07	7.0914e-06	35	38	38	C1	GI. colon, transverse (GTEx)	EpiXcan	0.996206	colon_transverse	0.999981
4534	ENSG00000132879	FBXO44	0.0612626	0.0038988	0.95115	0.0276065	0.147161	1.35967e-08	1.35214e-07	6	7	7	C1	GI. colon, transverse (GTEx)	EpiXcan	0.996206	colon_transverse	0.999981
4535	ENSG00000102606	ARHGEF7	0.0609455	0.00237311	0.951403	0.0503038	0.155904	1.04388e-08	1.05305e-07	10	14	14	C1	GI. colon, transverse (GTEx)	EpiXcan	0.996206	colon_transverse	0.999981
4536	ENSG00000231663	AL355472.1	0.060442	0.00103067	0.951804	0.314507	0.32251	7.80273e-19	2.10254e-17	54	60	60	C1	GI. colon, transverse (GTEx)	EpiXcan	0.996206	colon_transverse	0.999981
4537	ENSG00000145348	TBCK	-0.060098	-0.00481649	0.952078	0.0764333	0.0288022	0.0173963	0.0657557	46	57	57	C1	GI. colon, transverse (GTEx)	EpiXcan	0.996206	colon_transverse	0.999981
4538	ENSG00000104763	ASAH1	-0.0597748	-0.015715	0.952335	0.0084863	0.0399912	0.00489095	0.0203661	8	11	11	C1	GI. colon, transverse (GTEx)	EpiXcan	0.996206	colon_transverse	0.999981
4539	ENSG00000140941	MAP1LC3B	-0.0595658	-0.00367724	0.952501	0.0246816	0.0550691	0.000937359	0.00444326	19	26	26	C1	GI. colon, transverse (GTEx)	EpiXcan	0.996206	colon_transverse	0.999981
4540	ENSG00000197785	ATAD3A	0.0589608	0.00427196	0.952983	0.0228032	0.0293926	0.017122	0.0648414	21	42	42	C1	GI. colon, transverse (GTEx)	EpiXcan	0.996206	colon_transverse	0.999981
4541	ENSG00000069966	GNB5	0.0588957	-0.00243359	0.953035	0.0447233	0.0748487	8.97926e-05	0.000504885	15	16	16	C1	GI. colon, transverse (GTEx)	EpiXcan	0.996206	colon_transverse	0.999981
4542	ENSG00000147535	PLPP5	-0.0584965	-0.01158	0.953353	0.175548	0.0162612	0.0723492	0.233746	73	86	86	C1	GI. colon, transverse (GTEx)	EpiXcan	0.996206	colon_transverse	0.999981
4543	ENSG00000152782	PANK1	0.0584535	0.00866264	0.953387	0.100802	0.377148	1.18762e-24	4.99728e-23	49	61	61	C1	GI. colon, transverse (GTEx)	EpiXcan	0.996206	colon_transverse	0.999981
4544	ENSG00000164300	SERINC5	0.0578006	0.000501328	0.953907	0.0809052	0.0255924	0.0266674	0.0965788	35	39	39	C1	GI. colon, transverse (GTEx)	EpiXcan	0.996206	colon_transverse	0.999981
4545	ENSG00000197961	ZNF121	-0.0575467	-0.00349137	0.95411	0.0345819	0.0595456	0.000591644	0.00289157	48	55	55	C1	GI. colon, transverse (GTEx)	EpiXcan	0.996206	colon_transverse	0.999981
4546	ENSG00000135144	DTX1	-0.0575294	-0.0343343	0.954123	0.0100336	0.010768	0.15397	0.441644	7	10	10	C1	GI. colon, transverse (GTEx)	EpiXcan	0.996206	colon_transverse	0.999981
4547	ENSG00000186448	ZNF197	0.055774	0.00137702	0.955522	0.0506095	0.144883	2.56964e-08	2.43776e-07	46	58	58	C1	GI. colon, transverse (GTEx)	EpiXcan	0.996206	colon_transverse	0.999981
4548	ENSG00000112592	TBP	-0.0555904	-0.0086776	0.955668	0.0069603	0.024351	0.0298005	0.106377	3	3	3	C1	GI. colon, transverse (GTEx)	EpiXcan	0.996206	colon_transverse	0.999981
4549	ENSG00000214253	FIS1	0.0553222	0.0112333	0.955882	0.0397797	0.0716369	0.000133702	0.000730383	36	41	41	C1	GI. colon, transverse (GTEx)	EpiXcan	0.996206	colon_transverse	0.999981
4550	ENSG00000112874	NUDT12	-0.055315	-0.0011254	0.955888	0.0877106	0.152435	1.23648e-08	1.23515e-07	7	11	11	C1	GI. colon, transverse (GTEx)	EpiXcan	0.996206	colon_transverse	0.999981
4551	ENSG00000089335	ZNF302	0.0552986	-0.00070238	0.955901	0.0863623	0.24663	2.03727e-14	3.79603e-13	7	9	9	C1	GI. colon, transverse (GTEx)	EpiXcan	0.996206	colon_transverse	0.999981
4552	ENSG00000154188	ANGPT1	-0.0551704	-0.00378919	0.956003	0.0257442	0.026396	0.0227054	0.0833501	21	24	24	C1	GI. colon, transverse (GTEx)	EpiXcan	0.996206	colon_transverse	0.999981
4553	ENSG00000163682	RPL9	0.0550731	0.00318922	0.95608	0.131478	0.593306	2.64931e-44	4.26691e-42	30	40	40	C1	GI. colon, transverse (GTEx)	EpiXcan	0.996206	colon_transverse	0.999981
4554	ENSG00000134824	FADS2	-0.0545464	-0.00167536	0.9565	0.141189	0.269237	4.61024e-16	9.68496e-15	8	9	9	C1	GI. colon, transverse (GTEx)	EpiXcan	0.996206	colon_transverse	0.999981
4555	ENSG00000273253	AL022328.4	0.0545373	0.00488125	0.956507	0.112109	0.271105	1.25683e-15	2.58221e-14	15	20	20	C1	GI. colon, transverse (GTEx)	EpiXcan	0.996206	colon_transverse	0.999981
4556	ENSG00000042317	SPATA7	-0.0544298	-0.00250607	0.956593	0.0773212	0.108165	1.31176e-06	9.68405e-06	40	45	45	C1	GI. colon, transverse (GTEx)	EpiXcan	0.996206	colon_transverse	0.999981
4557	ENSG00000153113	CAST	0.0541791	0.00250431	0.956792	0.0823755	0.172386	5.69319e-10	6.8182e-09	10	10	10	C1	GI. colon, transverse (GTEx)	EpiXcan	0.996206	colon_transverse	0.999981
4558	ENSG00000131558	EXOC4	0.0541079	0.00434746	0.956849	0.0749957	0.136909	5.2442e-08	4.74995e-07	19	25	25	C1	GI. colon, transverse (GTEx)	EpiXcan	0.996206	colon_transverse	0.999981
4559	ENSG00000262580	AC087741.1	-0.0533704	-0.00281457	0.957437	0.171262	0.554783	5.44961e-40	6.15806e-38	43	53	53	C1	GI. colon, transverse (GTEx)	EpiXcan	0.996206	colon_transverse	0.999981
4560	ENSG00000104231	ZFAND1	0.0531645	-0.00299381	0.957601	0.0900588	0.0129989	0.115765	0.350877	57	65	65	C1	GI. colon, transverse (GTEx)	EpiXcan	0.996206	colon_transverse	0.999981
4561	ENSG00000183665	TRMT12	0.0525384	0.00303024	0.9581	0.0642363	0.150779	1.51323e-08	1.49531e-07	28	36	36	C1	GI. colon, transverse (GTEx)	EpiXcan	0.996206	colon_transverse	0.999981
4562	ENSG00000150867	PIP4K2A	-0.0520312	-0.00441197	0.958504	0.0241231	0.0831989	3.48614e-05	0.000208306	9	12	12	C1	GI. colon, transverse (GTEx)	EpiXcan	0.996206	colon_transverse	0.999981
4563	ENSG00000089693	MLF2	0.051924	0.000325567	0.958589	0.0459982	0.0270326	0.0199185	0.0741492	20	21	21	C1	GI. colon, transverse (GTEx)	EpiXcan	0.996206	colon_transverse	0.999981
4564	ENSG00000147813	NAPRT	-0.0515846	0.000563119	0.95886	0.0915097	0.232051	4.84314e-13	8.0981e-12	17	22	22	C1	GI. colon, transverse (GTEx)	EpiXcan	0.996206	colon_transverse	0.999981
4565	ENSG00000080854	IGSF9B	0.0514999	0.00351908	0.958927	0.0283061	0.0750872	6.2454e-05	0.000360126	3	4	4	C1	GI. colon, transverse (GTEx)	EpiXcan	0.996206	colon_transverse	0.999981
4566	ENSG00000115266	APC2	0.0514217	0.00248289	0.95899	0.0583271	0.0532222	0.00127413	0.00590967	35	42	42	C1	GI. colon, transverse (GTEx)	EpiXcan	0.996206	colon_transverse	0.999981
4567	ENSG00000110455	ACCS	0.0507957	0.00276148	0.959488	0.329546	0.55785	4.87743e-41	5.84125e-39	62	70	70	C1	GI. colon, transverse (GTEx)	EpiXcan	0.996206	colon_transverse	0.999981
4568	ENSG00000035664	DAPK2	-0.0506754	0.00114752	0.959584	0.0216011	0.0138387	0.105221	0.322596	17	19	19	C1	GI. colon, transverse (GTEx)	EpiXcan	0.996206	colon_transverse	0.999981
4569	ENSG00000144445	KANSL1L	-0.05004	-0.00876365	0.96009	0.0813554	0.0469033	0.00223436	0.00988565	63	80	80	C1	GI. colon, transverse (GTEx)	EpiXcan	0.996206	colon_transverse	0.999981
4570	ENSG00000181016	LSMEM1	-0.0499965	-0.00345232	0.960125	0.0232475	0.126207	2.5959e-07	2.14848e-06	5	10	10	C1	GI. colon, transverse (GTEx)	EpiXcan	0.996206	colon_transverse	0.999981
4571	ENSG00000233621	LINC01137	0.0496457	0.000377154	0.960405	0.31026	0.413111	9.93069e-26	4.47424e-24	22	22	22	C1	GI. colon, transverse (GTEx)	EpiXcan	0.996206	colon_transverse	0.999981
4572	ENSG00000168653	NDUFS5	0.04951	0.00131289	0.960513	0.331909	0.587484	6.6678e-44	1.00462e-41	39	46	46	C1	GI. colon, transverse (GTEx)	EpiXcan	0.996206	colon_transverse	0.999981
4573	ENSG00000127463	EMC1	-0.0492576	-0.000457347	0.960714	0.19388	0.227213	5.63384e-14	1.01207e-12	92	110	110	C1	GI. colon, transverse (GTEx)	EpiXcan	0.996206	colon_transverse	0.999981
4574	ENSG00000228506	AL513550.1	0.0492461	0.00106135	0.960723	0.295196	0.430245	2.12891e-27	1.10893e-25	13	15	15	C1	GI. colon, transverse (GTEx)	EpiXcan	0.996206	colon_transverse	0.999981
4575	ENSG00000173209	AHSA2	0.0491973	0.000616387	0.960762	0.103542	0.279123	1.46261e-16	3.23762e-15	12	14	14	C1	GI. colon, transverse (GTEx)	EpiXcan	0.996206	colon_transverse	0.999981
4576	ENSG00000175455	CCDC14	-0.049075	-0.00490192	0.96086	0.0110901	0.0268617	0.0218434	0.0806083	6	6	6	C1	GI. colon, transverse (GTEx)	EpiXcan	0.996206	colon_transverse	0.999981
4577	ENSG00000169683	LRRC45	-0.048802	0.0182353	0.961077	0.000852335	0.0403408	0.00420569	0.017702	2	5	5	C1	GI. colon, transverse (GTEx)	EpiXcan	0.996206	colon_transverse	0.999981
4578	ENSG00000169660	HEXDC	0.0487413	0.000219998	0.961125	0.124976	0.388793	6.26423e-24	2.48653e-22	17	19	19	C1	GI. colon, transverse (GTEx)	EpiXcan	0.996206	colon_transverse	0.999981
4579	ENSG00000112584	FAM120B	-0.0486986	-0.0035273	0.96116	0.0158895	0.0679969	0.000234126	0.00123006	18	21	21	C1	GI. colon, transverse (GTEx)	EpiXcan	0.996206	colon_transverse	0.999981
4580	ENSG00000112130	RNF8	0.0484981	4.16121e-05	0.961319	0.0337803	0.070792	0.00018466	0.000984946	22	24	24	C1	GI. colon, transverse (GTEx)	EpiXcan	0.996206	colon_transverse	0.999981
4581	ENSG00000170382	LRRN2	0.0484178	0.00466632	0.961383	0.0619627	0.170893	1.38883e-09	1.57318e-08	27	30	30	C1	GI. colon, transverse (GTEx)	EpiXcan	0.996206	colon_transverse	0.999981
4582	ENSG00000127578	WFIKKN1	-0.0481043	0.00187539	0.961633	0.173111	0.411119	1.85787e-25	8.21214e-24	39	46	46	C1	GI. colon, transverse (GTEx)	EpiXcan	0.996206	colon_transverse	0.999981
4583	ENSG00000177483	RBM44	0.0480198	0.00149388	0.9617	0.0690248	0.235827	1.70943e-13	2.96809e-12	9	11	11	C1	GI. colon, transverse (GTEx)	EpiXcan	0.996206	colon_transverse	0.999981
4584	ENSG00000132740	IGHMBP2	-0.0474599	-0.000928434	0.962147	0.106962	0.179634	2.2734e-10	2.84419e-09	15	17	17	C1	GI. colon, transverse (GTEx)	EpiXcan	0.996206	colon_transverse	0.999981
4585	ENSG00000141959	PFKL	0.0473057	0.00327785	0.96227	0.0087463	0.0429836	0.00363992	0.0154882	10	16	16	C1	GI. colon, transverse (GTEx)	EpiXcan	0.996206	colon_transverse	0.999981
4586	ENSG00000177646	ACAD9	0.0469758	0.00484082	0.962533	0.163904	0.351222	7.97938e-21	2.51252e-19	14	18	18	C1	GI. colon, transverse (GTEx)	EpiXcan	0.996206	colon_transverse	0.999981
4587	ENSG00000140265	ZSCAN29	0.0468376	0.000370815	0.962643	0.0671089	0.114144	8.25565e-07	6.28344e-06	21	27	27	C1	GI. colon, transverse (GTEx)	EpiXcan	0.996206	colon_transverse	0.999981
4588	ENSG00000124532	MRS2	-0.0466788	-0.00269929	0.962769	0.0304631	0.13391	9.11397e-08	7.99155e-07	6	9	9	C1	GI. colon, transverse (GTEx)	EpiXcan	0.996206	colon_transverse	0.999981
4589	ENSG00000177697	CD151	0.0466566	0.000714943	0.962787	0.242192	0.471375	5.60765e-32	3.77762e-30	29	36	36	C1	GI. colon, transverse (GTEx)	EpiXcan	0.996206	colon_transverse	0.999981
4590	ENSG00000182919	C11orf54	0.046446	0.00173734	0.962955	0.180533	0.478347	1.58559e-31	1.05295e-29	27	35	35	C1	GI. colon, transverse (GTEx)	EpiXcan	0.996206	colon_transverse	0.999981
4591	ENSG00000161980	POLR3K	0.0461015	-0.00579008	0.963229	0.0727128	0.158416	6.05646e-09	6.30016e-08	17	27	27	C1	GI. colon, transverse (GTEx)	EpiXcan	0.996206	colon_transverse	0.999981
4592	ENSG00000112782	CLIC5	0.0456062	0.00183224	0.963624	0.0181963	0.0712768	0.000141463	0.000769481	9	13	13	C1	GI. colon, transverse (GTEx)	EpiXcan	0.996206	colon_transverse	0.999981
4593	ENSG00000110042	DTX4	-0.0455236	0.00387827	0.96369	0.0425286	0.121232	2.03982e-07	1.7156e-06	7	7	7	C1	GI. colon, transverse (GTEx)	EpiXcan	0.996206	colon_transverse	0.999981
4594	ENSG00000186446	ZNF501	0.0453063	0.00236628	0.963863	0.0358916	0.0759226	9.40744e-05	0.000525796	7	8	8	C1	GI. colon, transverse (GTEx)	EpiXcan	0.996206	colon_transverse	0.999981
4595	ENSG00000163755	HPS3	-0.0451439	-0.0130284	0.963993	0.0319599	0.0101829	0.147406	0.426305	23	27	27	C1	GI. colon, transverse (GTEx)	EpiXcan	0.996206	colon_transverse	0.999981
4596	ENSG00000099889	ARVCF	0.0443954	-0.00298728	0.964589	0.0250243	0.139997	6.91864e-08	6.18659e-07	16	23	23	C1	GI. colon, transverse (GTEx)	EpiXcan	0.996206	colon_transverse	0.999981
4597	ENSG00000114742	WDR48	-0.0438659	-0.00648812	0.965011	0.0225146	0.0423938	0.00398349	0.0168325	9	10	10	C1	GI. colon, transverse (GTEx)	EpiXcan	0.996206	colon_transverse	0.999981
4598	ENSG00000242282	AC108488.1	0.0438645	0.00669738	0.965012	0.0574645	0.0309467	0.0136421	0.0527632	29	35	35	C1	GI. colon, transverse (GTEx)	EpiXcan	0.996206	colon_transverse	0.999981
4599	ENSG00000161542	PRPSAP1	-0.043827	-0.016516	0.965042	0.0423025	0.213153	1.57308e-12	2.51048e-11	24	27	27	C1	GI. colon, transverse (GTEx)	EpiXcan	0.996206	colon_transverse	0.999981
4600	ENSG00000121671	CRY2	-0.0435404	0.0289819	0.965271	0.0155883	0.0151639	0.0892947	0.280035	12	13	13	C1	GI. colon, transverse (GTEx)	EpiXcan	0.996206	colon_transverse	0.999981
4601	ENSG00000205578	POM121B	0.043387	-0.000190339	0.965393	0.0949915	0.0573069	0.000609541	0.00296971	54	64	64	C1	GI. colon, transverse (GTEx)	EpiXcan	0.996206	colon_transverse	0.999981
4602	ENSG00000134375	TIMM17A	0.042421	0.0012906	0.966163	0.129192	0.225761	7.87177e-14	1.39443e-12	15	17	17	C1	GI. colon, transverse (GTEx)	EpiXcan	0.996206	colon_transverse	0.999981
4603	ENSG00000167377	ZNF23	-0.0423321	-0.000848629	0.966234	0.100221	0.202005	1.95975e-11	2.78782e-10	22	30	30	C1	GI. colon, transverse (GTEx)	EpiXcan	0.996206	colon_transverse	0.999981
4604	ENSG00000167394	ZNF668	0.0421857	0.00404274	0.966351	0.0155685	0.087515	2.36703e-05	0.000145596	7	10	10	C1	GI. colon, transverse (GTEx)	EpiXcan	0.996206	colon_transverse	0.999981
4605	ENSG00000241057	AC004951.3	-0.0420322	0.00219929	0.966473	0.134538	0.213926	3.53244e-12	5.43322e-11	22	25	25	C1	GI. colon, transverse (GTEx)	EpiXcan	0.996206	colon_transverse	0.999981
4606	ENSG00000130714	POMT1	0.0419212	0.0156424	0.966562	0.0267118	0.0437389	0.00328882	0.0141013	25	29	29	C1	GI. colon, transverse (GTEx)	EpiXcan	0.996206	colon_transverse	0.999981
4607	ENSG00000103152	MPG	0.0418875	0.00349714	0.966588	0.0156853	0.0923945	1.10553e-05	7.13528e-05	2	3	3	C1	GI. colon, transverse (GTEx)	EpiXcan	0.996206	colon_transverse	0.999981
4608	ENSG00000182544	MFSD5	-0.0418036	0.00839486	0.966655	0.0430442	0.0264673	0.0223856	0.0823057	16	19	19	C1	GI. colon, transverse (GTEx)	EpiXcan	0.996206	colon_transverse	0.999981
4609	ENSG00000196547	MAN2A2	0.0415535	0.00703471	0.966855	0.00597267	0.0148541	0.0904471	0.282952	26	35	35	C1	GI. colon, transverse (GTEx)	EpiXcan	0.996206	colon_transverse	0.999981
4610	ENSG00000147419	CCDC25	-0.0414215	0.000675217	0.96696	0.0360929	0.0953373	1.22835e-05	7.88804e-05	15	18	18	C1	GI. colon, transverse (GTEx)	EpiXcan	0.996206	colon_transverse	0.999981
4611	ENSG00000133030	MPRIP	0.0411239	0.00944279	0.967197	0.0956177	0.0129856	0.112544	0.342076	50	60	60	C1	GI. colon, transverse (GTEx)	EpiXcan	0.996206	colon_transverse	0.999981
4612	ENSG00000259726	CSPG4P11	0.0410042	0.00559442	0.967293	0.0394221	0.075818	8.35606e-05	0.000472689	10	11	11	C1	GI. colon, transverse (GTEx)	EpiXcan	0.996206	colon_transverse	0.999981
4613	ENSG00000162631	NTNG1	0.0404212	0.00218602	0.967757	0.0804438	0.180985	4.75274e-11	6.50981e-10	8	10	10	C1	GI. colon, transverse (GTEx)	EpiXcan	0.996206	colon_transverse	0.999981
4614	ENSG00000148834	GSTO1	0.0402873	0.00378564	0.967864	0.116114	0.0991572	4.09984e-06	2.82294e-05	30	35	35	C1	GI. colon, transverse (GTEx)	EpiXcan	0.996206	colon_transverse	0.999981
4615	ENSG00000186088	GSAP	0.0401852	0.00451008	0.967946	0.0578517	0.161952	3.04899e-09	3.31696e-08	16	22	22	C1	GI. colon, transverse (GTEx)	EpiXcan	0.996206	colon_transverse	0.999981
4616	ENSG00000128266	GNAZ	-0.0400929	-0.0280599	0.968019	0.0069265	0.0710793	0.0001623	0.000875343	9	13	13	C1	GI. colon, transverse (GTEx)	EpiXcan	0.996206	colon_transverse	0.999981
4617	ENSG00000145777	TSLP	0.040023	0.0205179	0.968075	0.0123912	0.0163951	0.0762791	0.24503	7	8	8	C1	GI. colon, transverse (GTEx)	EpiXcan	0.996206	colon_transverse	0.999981
4618	ENSG00000080608	PUM3	0.0398031	6.84508e-05	0.96825	0.00488944	0.010096	0.161018	0.456902	4	4	4	C1	GI. colon, transverse (GTEx)	EpiXcan	0.996206	colon_transverse	0.999981
4619	ENSG00000215375	MYL5	0.039661	-0.0103694	0.968363	0.0112426	0.0127672	0.118257	0.35704	3	5	5	C1	GI. colon, transverse (GTEx)	EpiXcan	0.996206	colon_transverse	0.999981
4620	ENSG00000133059	DSTYK	0.0395434	0.00761299	0.968457	0.00685037	0.0274022	0.017675	0.0666823	6	7	7	C1	GI. colon, transverse (GTEx)	EpiXcan	0.996206	colon_transverse	0.999981
4621	ENSG00000138829	FBN2	-0.0394264	0.00183166	0.96855	0.0579788	0.092547	1.13022e-05	7.28458e-05	31	38	38	C1	GI. colon, transverse (GTEx)	EpiXcan	0.996206	colon_transverse	0.999981
4622	ENSG00000109775	UFSP2	-0.0393672	-0.00187791	0.968598	0.135197	0.0137304	0.0987297	0.305772	67	74	74	C1	GI. colon, transverse (GTEx)	EpiXcan	0.996206	colon_transverse	0.999981
4623	ENSG00000172123	SLFN12	0.0392716	-0.000663044	0.968674	0.0621128	0.0838631	3.41472e-05	0.0002043	21	26	26	C1	GI. colon, transverse (GTEx)	EpiXcan	0.996206	colon_transverse	0.999981
4624	ENSG00000188185	LINC00265	0.0385155	-0.00132405	0.969277	0.105415	0.257712	1.46912e-14	2.75573e-13	49	57	57	C1	GI. colon, transverse (GTEx)	EpiXcan	0.996206	colon_transverse	0.999981
4625	ENSG00000259207	ITGB3	-0.0378941	-0.00198248	0.969772	0.0491438	0.0383396	0.00636808	0.0260372	27	30	30	C1	GI. colon, transverse (GTEx)	EpiXcan	0.996206	colon_transverse	0.999981
4626	ENSG00000151322	NPAS3	0.0375638	0.00524569	0.970035	0.042922	0.0118773	0.128594	0.382723	27	31	31	C1	GI. colon, transverse (GTEx)	EpiXcan	0.996206	colon_transverse	0.999981
4627	ENSG00000152990	ADGRA3	-0.0374888	-0.00202914	0.970095	0.0434965	0.0494073	0.00139386	0.00642459	47	53	53	C1	GI. colon, transverse (GTEx)	EpiXcan	0.996206	colon_transverse	0.999981
4628	ENSG00000237125	HAND2-AS1	-0.0373742	-0.00537754	0.970187	0.0192469	0.0192835	0.0501173	0.170268	13	15	15	C1	GI. colon, transverse (GTEx)	EpiXcan	0.996206	colon_transverse	0.999981
4629	ENSG00000066926	FECH	0.0370354	0.0022094	0.970457	0.0286465	0.0741215	0.000119032	0.000656387	8	8	8	C1	GI. colon, transverse (GTEx)	EpiXcan	0.996206	colon_transverse	0.999981
4630	ENSG00000165684	SNAPC4	0.0364715	0.0026432	0.970906	0.0842174	0.139017	3.72867e-08	3.45543e-07	15	17	17	C1	GI. colon, transverse (GTEx)	EpiXcan	0.996206	colon_transverse	0.999981
4631	ENSG00000071246	VASH1	0.0363334	0.00652638	0.971017	0.159579	0.0848084	3.69867e-05	0.000220723	62	76	76	C1	GI. colon, transverse (GTEx)	EpiXcan	0.996206	colon_transverse	0.999981
4632	ENSG00000170089	AC106795.1	-0.0361746	-0.00418684	0.971143	0.0518203	0.451635	5.51583e-30	3.33137e-28	8	10	10	C1	GI. colon, transverse (GTEx)	EpiXcan	0.996206	colon_transverse	0.999981
4633	ENSG00000149231	CCDC82	0.036155	0.00012414	0.971159	0.499661	0.627008	4.71073e-50	1.26936e-47	44	48	48	C1	GI. colon, transverse (GTEx)	EpiXcan	0.996206	colon_transverse	0.999981
4634	ENSG00000167595	PROSER3	0.0358043	0.00383791	0.971438	0.0879454	0.156005	2.01367e-09	2.23401e-08	16	18	18	C1	GI. colon, transverse (GTEx)	EpiXcan	0.996206	colon_transverse	0.999981
4635	ENSG00000237172	B3GNT9	-0.0356818	-0.0167145	0.971536	0.0320502	0.123757	4.52795e-07	3.61514e-06	8	9	9	C1	GI. colon, transverse (GTEx)	EpiXcan	0.996206	colon_transverse	0.999981
4636	ENSG00000151917	BEND6	-0.0353273	0.000461007	0.971819	0.125625	0.230931	2.32236e-13	3.97325e-12	15	19	19	C1	GI. colon, transverse (GTEx)	EpiXcan	0.996206	colon_transverse	0.999981
4637	ENSG00000167984	NLRC3	-0.034916	-0.000397201	0.972147	0.0798436	0.169536	2.13482e-10	2.68467e-09	11	20	20	C1	GI. colon, transverse (GTEx)	EpiXcan	0.996206	colon_transverse	0.999981
4638	ENSG00000197146	AL133458.1	-0.0346962	0.0120572	0.972322	0.0681514	0.115324	6.21895e-07	4.83037e-06	43	48	48	C1	GI. colon, transverse (GTEx)	EpiXcan	0.996206	colon_transverse	0.999981
4639	ENSG00000186230	ZNF749	-0.034635	-0.011548	0.972371	0.0194958	0.441024	5.32574e-28	2.88125e-26	49	61	61	C1	GI. colon, transverse (GTEx)	EpiXcan	0.996206	colon_transverse	0.999981
4640	ENSG00000197208	SLC22A4	0.0346268	0.0104378	0.972377	0.0358109	0.0957361	1.09039e-05	7.05381e-05	12	16	16	C1	GI. colon, transverse (GTEx)	EpiXcan	0.996206	colon_transverse	0.999981
4641	ENSG00000108823	SGCA	-0.0344365	-0.0016665	0.972529	0.0663072	0.375029	1.61484e-22	5.84681e-21	7	8	8	C1	GI. colon, transverse (GTEx)	EpiXcan	0.996206	colon_transverse	0.999981
4642	ENSG00000225756	DBH-AS1	0.0337059	-0.00109047	0.973112	0.145181	0.110647	7.33315e-07	5.62101e-06	43	50	50	C1	GI. colon, transverse (GTEx)	EpiXcan	0.996206	colon_transverse	0.999981
4643	ENSG00000151883	PARP8	0.0335327	0.00538099	0.97325	0.017418	0.0441799	0.00340875	0.0145842	37	47	47	C1	GI. colon, transverse (GTEx)	EpiXcan	0.996206	colon_transverse	0.999981
4644	ENSG00000115816	CEBPZ	-0.0335303	0.0374322	0.973252	0.00891328	0.0328778	0.011924	0.0466832	8	13	13	C1	GI. colon, transverse (GTEx)	EpiXcan	0.996206	colon_transverse	0.999981
4645	ENSG00000197461	PDGFA	-0.0334186	-0.0614268	0.973341	0.00129169	0.0254931	0.0273929	0.0987468	5	7	7	C1	GI. colon, transverse (GTEx)	EpiXcan	0.996206	colon_transverse	0.999981
4646	ENSG00000183833	MAATS1	0.0331724	-0.0010303	0.973537	0.0406037	0.0847352	3.74155e-05	0.000223187	23	26	26	C1	GI. colon, transverse (GTEx)	EpiXcan	0.996206	colon_transverse	0.999981
4647	ENSG00000135929	CYP27A1	-0.0325926	-0.000384362	0.973999	0.0558661	0.161687	3.48755e-09	3.75616e-08	18	22	22	C1	GI. colon, transverse (GTEx)	EpiXcan	0.996206	colon_transverse	0.999981
4648	ENSG00000158473	CD1D	-0.0325892	-0.00532635	0.974002	0.017338	0.0147484	0.0869856	0.273651	16	22	22	C1	GI. colon, transverse (GTEx)	EpiXcan	0.996206	colon_transverse	0.999981
4649	ENSG00000148357	HMCN2	0.032343	-0.00283883	0.974199	0.0308034	0.0387867	0.00564737	0.0233218	20	26	26	C1	GI. colon, transverse (GTEx)	EpiXcan	0.996206	colon_transverse	0.999981
4650	ENSG00000100997	ABHD12	-0.0323104	-0.0005622	0.974225	0.127625	0.301543	9.72199e-18	2.35275e-16	24	36	36	C1	GI. colon, transverse (GTEx)	EpiXcan	0.996206	colon_transverse	0.999981
4651	ENSG00000170745	KCNS3	0.0321332	-0.000248639	0.974366	0.347385	0.401814	3.38523e-25	1.48695e-23	67	78	78	C1	GI. colon, transverse (GTEx)	EpiXcan	0.996206	colon_transverse	0.999981
4652	ENSG00000160961	ZNF333	-0.0319289	-0.00424614	0.974529	0.0199618	0.0337001	0.010661	0.0420677	6	6	6	C1	GI. colon, transverse (GTEx)	EpiXcan	0.996206	colon_transverse	0.999981
4653	ENSG00000177951	BET1L	-0.0318608	-0.00427679	0.974583	0.0690914	0.0656066	0.00030268	0.00155696	19	23	23	C1	GI. colon, transverse (GTEx)	EpiXcan	0.996206	colon_transverse	0.999981
4654	ENSG00000197442	MAP3K5	-0.0312633	-0.0157027	0.97506	0.0861727	0.01051	0.152464	0.43804	46	53	53	C1	GI. colon, transverse (GTEx)	EpiXcan	0.996206	colon_transverse	0.999981
4655	ENSG00000137106	GRHPR	-0.0307432	-0.000555421	0.975474	0.362432	0.557423	3.7774e-42	4.99329e-40	13	13	13	C1	GI. colon, transverse (GTEx)	EpiXcan	0.996206	colon_transverse	0.999981
4656	ENSG00000089094	KDM2B	0.0307046	0.00107256	0.975505	0.0306865	0.0860658	2.1998e-05	0.000135906	13	17	17	C1	GI. colon, transverse (GTEx)	EpiXcan	0.996206	colon_transverse	0.999981
4657	ENSG00000068654	POLR1A	0.0302893	0.00143872	0.975836	0.0914614	0.270547	1.17695e-15	2.42522e-14	25	29	29	C1	GI. colon, transverse (GTEx)	EpiXcan	0.996206	colon_transverse	0.999981
4658	ENSG00000203706	SERTAD4-AS1	0.0302072	0.000828183	0.975902	0.0717682	0.0971524	6.10191e-06	4.10663e-05	28	32	32	C1	GI. colon, transverse (GTEx)	EpiXcan	0.996206	colon_transverse	0.999981
4659	ENSG00000237190	CDKN2AIPNL	0.0301049	0.0127945	0.975983	0.0182134	0.0672424	0.000105177	0.000583825	12	15	15	C1	GI. colon, transverse (GTEx)	EpiXcan	0.996206	colon_transverse	0.999981
4660	ENSG00000108599	AKAP10	0.0300477	-0.0110951	0.976029	0.0156416	0.0334904	0.0100431	0.0398651	9	13	13	C1	GI. colon, transverse (GTEx)	EpiXcan	0.996206	colon_transverse	0.999981
4661	ENSG00000188599	NPIPP1	-0.0293734	-0.0066903	0.976567	0.115262	0.185143	2.21097e-10	2.77103e-09	59	79	79	C1	GI. colon, transverse (GTEx)	EpiXcan	0.996206	colon_transverse	0.999981
4662	ENSG00000104129	DNAJC17	-0.0290018	-0.00669296	0.976863	0.0419957	0.0160409	0.0817826	0.259909	42	53	53	C1	GI. colon, transverse (GTEx)	EpiXcan	0.996206	colon_transverse	0.999981
4663	ENSG00000175220	ARHGAP1	0.0288184	0.0203924	0.977009	0.0112466	0.0434929	0.00325851	0.0139963	7	10	10	C1	GI. colon, transverse (GTEx)	EpiXcan	0.996206	colon_transverse	0.999981
4664	ENSG00000241852	C8orf58	-0.0287313	-0.0211042	0.977079	0.0541901	0.0149936	0.0892013	0.279805	31	39	39	C1	GI. colon, transverse (GTEx)	EpiXcan	0.996206	colon_transverse	0.999981
4665	ENSG00000165271	NOL6	-0.0287275	0.000892841	0.977082	0.117512	0.242374	4.48176e-14	8.11348e-13	14	18	18	C1	GI. colon, transverse (GTEx)	EpiXcan	0.996206	colon_transverse	0.999981
4666	ENSG00000151062	CACNA2D4	0.0285543	-0.00583258	0.97722	0.031909	0.0104149	0.160888	0.456718	19	22	22	C1	GI. colon, transverse (GTEx)	EpiXcan	0.996206	colon_transverse	0.999981
4667	ENSG00000095564	BTAF1	0.0281297	0.0292501	0.977559	0.0217659	0.0309868	0.0135011	0.0522736	22	27	27	C1	GI. colon, transverse (GTEx)	EpiXcan	0.996206	colon_transverse	0.999981
4668	ENSG00000213203	GIMAP1	-0.0278418	-0.00137362	0.977788	0.0929468	0.118962	7.19611e-07	5.51899e-06	37	39	39	C1	GI. colon, transverse (GTEx)	EpiXcan	0.996206	colon_transverse	0.999981
4669	ENSG00000156172	C8orf37	0.0276393	-0.0183505	0.97795	0.0372957	0.111792	9.89347e-07	7.43709e-06	22	29	29	C1	GI. colon, transverse (GTEx)	EpiXcan	0.996206	colon_transverse	0.999981
4670	ENSG00000123700	KCNJ2	0.0275729	0.00238135	0.978003	0.301577	0.0180546	0.0629227	0.206869	105	123	123	C1	GI. colon, transverse (GTEx)	EpiXcan	0.996206	colon_transverse	0.999981
4671	ENSG00000104442	ARMC1	-0.027451	-0.00418454	0.9781	0.0044431	0.0154647	0.0811028	0.257982	1	1	1	C1	GI. colon, transverse (GTEx)	EpiXcan	0.996206	colon_transverse	0.999981
4672	ENSG00000239556	AC004951.2	0.0269408	0.00284597	0.978507	0.0602496	0.113343	9.57499e-07	7.22092e-06	30	35	35	C1	GI. colon, transverse (GTEx)	EpiXcan	0.996206	colon_transverse	0.999981
4673	ENSG00000214562	NUTM2D	-0.0262604	0.00140145	0.97905	0.0769821	0.172975	1.15596e-09	1.32223e-08	31	40	40	C1	GI. colon, transverse (GTEx)	EpiXcan	0.996206	colon_transverse	0.999981
4674	ENSG00000070081	NUCB2	0.0262603	0.00458062	0.97905	0.0261929	0.0856608	2.64666e-05	0.00016152	3	5	5	C1	GI. colon, transverse (GTEx)	EpiXcan	0.996206	colon_transverse	0.999981
4675	ENSG00000180953	ST20	-0.0261765	-0.000421431	0.979117	0.406329	0.548288	4.72147e-40	5.42273e-38	32	37	37	C1	GI. colon, transverse (GTEx)	EpiXcan	0.996206	colon_transverse	0.999981
4676	ENSG00000154222	CC2D1B	0.0260387	0.00351153	0.979227	0.127689	0.277069	7.37557e-16	1.53106e-14	46	56	56	C1	GI. colon, transverse (GTEx)	EpiXcan	0.996206	colon_transverse	0.999981
4677	ENSG00000234072	AC074117.1	0.025662	0.00506528	0.979527	0.0177842	0.0151808	0.0903098	0.282649	19	29	29	C1	GI. colon, transverse (GTEx)	EpiXcan	0.996206	colon_transverse	0.999981
4678	ENSG00000112139	MDGA1	0.0256005	0.00053336	0.979576	0.312507	0.60047	7.44589e-47	1.55719e-44	9	13	13	C1	GI. colon, transverse (GTEx)	EpiXcan	0.996206	colon_transverse	0.999981
4679	ENSG00000110719	TCIRG1	0.0254495	0.000597713	0.979696	0.0391272	0.106517	1.52983e-06	1.11646e-05	3	3	3	C1	GI. colon, transverse (GTEx)	EpiXcan	0.996206	colon_transverse	0.999981
4680	ENSG00000167526	RPL13	0.025201	0.00225401	0.979895	0.0302202	0.125755	3.30463e-07	2.69369e-06	11	15	15	C1	GI. colon, transverse (GTEx)	EpiXcan	0.996206	colon_transverse	0.999981
4681	ENSG00000146733	PSPH	-0.0249874	-0.00139473	0.980065	0.0965143	0.18943	1.20076e-10	1.56657e-09	45	55	55	C1	GI. colon, transverse (GTEx)	EpiXcan	0.996206	colon_transverse	0.999981
4682	ENSG00000135587	SMPD2	-0.02498	-0.00177991	0.980071	0.0524075	0.145756	1.58507e-08	1.56079e-07	7	9	9	C1	GI. colon, transverse (GTEx)	EpiXcan	0.996206	colon_transverse	0.999981
4683	ENSG00000263002	ZNF234	-0.0248119	-0.00276653	0.980205	0.0192601	0.0530687	0.00122819	0.00571363	26	42	42	C1	GI. colon, transverse (GTEx)	EpiXcan	0.996206	colon_transverse	0.999981
4684	ENSG00000171862	PTEN	-0.0241913	-0.0069591	0.9807	0.00108785	0.0194974	0.0522257	0.176249	1	2	2	C1	GI. colon, transverse (GTEx)	EpiXcan	0.996206	colon_transverse	0.999981
4685	ENSG00000112941	PAPD7	0.0237752	0.00545917	0.981032	0.0410037	0.056511	0.000598585	0.00292243	19	20	20	C1	GI. colon, transverse (GTEx)	EpiXcan	0.996206	colon_transverse	0.999981
4686	ENSG00000102886	GDPD3	0.0237723	0.0018841	0.981034	0.0698673	0.0347281	0.00558149	0.0230838	21	25	25	C1	GI. colon, transverse (GTEx)	EpiXcan	0.996206	colon_transverse	0.999981
4687	ENSG00000141380	SS18	-0.0237135	-0.00299336	0.981081	0.0955894	0.0350583	0.0092471	0.0369271	51	61	61	C1	GI. colon, transverse (GTEx)	EpiXcan	0.996206	colon_transverse	0.999981
4688	ENSG00000107742	SPOCK2	-0.023563	-0.00265835	0.981201	0.0199997	0.0323209	0.0122404	0.0478018	19	23	23	C1	GI. colon, transverse (GTEx)	EpiXcan	0.996206	colon_transverse	0.999981
4689	ENSG00000234171	RNASEH1-AS1	0.0234427	0.00102162	0.981297	0.403567	0.601824	1.96316e-46	3.82053e-44	13	15	15	C1	GI. colon, transverse (GTEx)	EpiXcan	0.996206	colon_transverse	0.999981
4690	ENSG00000226696	LENG8-AS1	-0.0234357	-0.020904	0.981303	0.00117756	0.0161951	0.0784509	0.250857	5	8	8	C1	GI. colon, transverse (GTEx)	EpiXcan	0.996206	colon_transverse	0.999981
4691	ENSG00000168028	RPSA	-0.0234354	-0.00230225	0.981303	0.0898524	0.31013	7.5728e-19	2.04703e-17	17	24	24	C1	GI. colon, transverse (GTEx)	EpiXcan	0.996206	colon_transverse	0.999981
4692	ENSG00000064655	EYA2	-0.0227419	-0.00275605	0.981856	0.0871335	0.0445629	0.00324098	0.0139268	53	63	63	C1	GI. colon, transverse (GTEx)	EpiXcan	0.996206	colon_transverse	0.999981
4693	ENSG00000272760	AC093726.1	-0.0221855	-0.00696361	0.9823	0.00133518	0.0111436	0.140827	0.411784	1	1	1	C1	GI. colon, transverse (GTEx)	EpiXcan	0.996206	colon_transverse	0.999981
4694	ENSG00000123965	PMS2P5	0.0221797	-0.00278231	0.982305	0.168714	0.233687	1.32444e-13	2.31687e-12	20	26	26	C1	GI. colon, transverse (GTEx)	EpiXcan	0.996206	colon_transverse	0.999981
4695	ENSG00000157637	SLC38A10	-0.0216313	-0.00044385	0.982742	0.10062	0.326232	1.76208e-19	5.05947e-18	12	14	14	C1	GI. colon, transverse (GTEx)	EpiXcan	0.996206	colon_transverse	0.999981
4696	ENSG00000159921	GNE	0.0215337	0.000706761	0.98282	0.119501	0.273307	1.89828e-15	3.82715e-14	11	13	13	C1	GI. colon, transverse (GTEx)	EpiXcan	0.996206	colon_transverse	0.999981
4697	ENSG00000113583	C5orf15	-0.0211245	-0.00883378	0.983146	0.0223941	0.0164359	0.0654035	0.21397	11	15	15	C1	GI. colon, transverse (GTEx)	EpiXcan	0.996206	colon_transverse	0.999981
4698	ENSG00000180884	ZNF792	-0.0208765	0.00325598	0.983344	0.0983594	0.11711	7.88066e-07	6.01109e-06	30	37	37	C1	GI. colon, transverse (GTEx)	EpiXcan	0.996206	colon_transverse	0.999981
4699	ENSG00000115368	WDR75	-0.0205923	-0.00677668	0.983571	0.0402173	0.0877647	1.78815e-05	0.000112558	26	29	29	C1	GI. colon, transverse (GTEx)	EpiXcan	0.996206	colon_transverse	0.999981
4700	ENSG00000185475	TMEM179B	0.0195974	0.00890282	0.984365	0.020282	0.0748422	0.000105248	0.000583825	8	11	11	C1	GI. colon, transverse (GTEx)	EpiXcan	0.996206	colon_transverse	0.999981
4701	ENSG00000004700	RECQL	0.0194741	0.0030665	0.984463	0.0767875	0.0705658	0.000180376	0.000964297	35	37	37	C1	GI. colon, transverse (GTEx)	EpiXcan	0.996206	colon_transverse	0.999981
4702	ENSG00000197363	ZNF517	0.0193709	0.00285198	0.984545	0.0116553	0.148226	1.07366e-08	1.08154e-07	5	10	10	C1	GI. colon, transverse (GTEx)	EpiXcan	0.996206	colon_transverse	0.999981
4703	ENSG00000135913	USP37	-0.0193524	-0.00986655	0.98456	0.00585525	0.0320255	0.0130973	0.0508092	11	14	14	C1	GI. colon, transverse (GTEx)	EpiXcan	0.996206	colon_transverse	0.999981
4704	ENSG00000114378	HYAL1	-0.0193227	-0.0156249	0.984584	0.000453834	0.0278039	0.0201305	0.0748787	5	5	5	C1	GI. colon, transverse (GTEx)	EpiXcan	0.996206	colon_transverse	0.999981
4705	ENSG00000181284	TMEM102	-0.0191805	0.013395	0.984697	0.0207553	0.0227898	0.0364741	0.127641	14	19	19	C1	GI. colon, transverse (GTEx)	EpiXcan	0.996206	colon_transverse	0.999981
4706	ENSG00000110107	PRPF19	0.0188951	8.866e-05	0.984925	0.0887617	0.162921	3.54314e-09	3.81017e-08	12	13	13	C1	GI. colon, transverse (GTEx)	EpiXcan	0.996206	colon_transverse	0.999981
4707	ENSG00000129625	REEP5	-0.0186123	-0.000685838	0.98515	0.0683002	0.209554	1.06826e-11	1.55274e-10	10	13	13	C1	GI. colon, transverse (GTEx)	EpiXcan	0.996206	colon_transverse	0.999981
4708	ENSG00000177000	MTHFR	0.0186097	0.00172205	0.985152	0.0616342	0.112947	1.39638e-06	1.02547e-05	15	18	18	C1	GI. colon, transverse (GTEx)	EpiXcan	0.996206	colon_transverse	0.999981
4709	ENSG00000164258	NDUFS4	-0.0185552	-0.00781757	0.985196	0.0367514	0.172371	8.86639e-10	1.02589e-08	32	39	39	C1	GI. colon, transverse (GTEx)	EpiXcan	0.996206	colon_transverse	0.999981
4710	ENSG00000267080	ASB16-AS1	0.0180066	0.00449527	0.985634	0.0314475	0.0885445	1.7023e-05	0.000107493	12	15	15	C1	GI. colon, transverse (GTEx)	EpiXcan	0.996206	colon_transverse	0.999981
4711	ENSG00000239650	GUSBP4	-0.018005	-0.00375896	0.985635	0.00509229	0.0257291	0.0171785	0.0650379	10	15	15	C1	GI. colon, transverse (GTEx)	EpiXcan	0.996206	colon_transverse	0.999981
4712	ENSG00000128581	IFT22	-0.0176246	-0.244861	0.985938	0.000266248	0.0100106	0.164364	0.464552	3	5	5	C1	GI. colon, transverse (GTEx)	EpiXcan	0.996206	colon_transverse	0.999981
4713	ENSG00000273270	AC090114.2	0.0176069	0.000350354	0.985952	0.16392	0.452544	2.18813e-29	1.2722e-27	38	51	51	C1	GI. colon, transverse (GTEx)	EpiXcan	0.996206	colon_transverse	0.999981
4714	ENSG00000075131	TIPIN	-0.0176009	-0.00150432	0.985957	0.0657017	0.151529	1.46359e-08	1.44829e-07	57	63	63	C1	GI. colon, transverse (GTEx)	EpiXcan	0.996206	colon_transverse	0.999981
4715	ENSG00000270696	AC005034.3	-0.0171989	0.000354552	0.986278	0.161829	0.287822	9.51854e-17	2.1374e-15	28	31	31	C1	GI. colon, transverse (GTEx)	EpiXcan	0.996319	colon_transverse	0.999981
4716	ENSG00000176771	NCKAP5	-0.0168736	-0.0039508	0.986537	0.166115	0.0244052	0.0311082	0.11066	102	118	118	C1	GI. colon, transverse (GTEx)	EpiXcan	0.996369	colon_transverse	0.999981
4717	ENSG00000128487	SPECC1	-0.0163701	-0.0107426	0.986939	0.062865	0.0243399	0.0243807	0.0890106	25	27	27	C1	GI. colon, transverse (GTEx)	EpiXcan	0.996458	colon_transverse	0.999981
4718	ENSG00000108352	RAPGEFL1	0.0162318	-0.00226095	0.987049	0.031397	0.0158248	0.0786153	0.25121	17	18	18	C1	GI. colon, transverse (GTEx)	EpiXcan	0.996458	colon_transverse	0.999981
4719	ENSG00000085982	USP40	0.0151544	0.00104347	0.987909	0.0888784	0.202902	1.91719e-11	2.73004e-10	5	6	6	C1	GI. colon, transverse (GTEx)	EpiXcan	0.996458	colon_transverse	0.999981
4720	ENSG00000168904	LRRC28	0.0151128	7.44526e-05	0.987942	0.107339	0.114467	7.91667e-07	6.03527e-06	21	23	23	C1	GI. colon, transverse (GTEx)	EpiXcan	0.996458	colon_transverse	0.999981
4721	ENSG00000115425	PECR	-0.0149165	-0.00299193	0.988099	0.0255788	0.0472468	0.00192819	0.00862361	19	21	21	C1	GI. colon, transverse (GTEx)	EpiXcan	0.996458	colon_transverse	0.999981
4722	ENSG00000143436	MRPL9	-0.0148119	0.00901647	0.988182	0.00690125	0.0581759	0.000694747	0.00335683	22	32	32	C1	GI. colon, transverse (GTEx)	EpiXcan	0.996458	colon_transverse	0.999981
4723	ENSG00000125651	GTF2F1	-0.0147713	0.00517012	0.988215	0.0555003	0.0677998	0.000156546	0.00084594	40	46	46	C1	GI. colon, transverse (GTEx)	EpiXcan	0.996458	colon_transverse	0.999981
4724	ENSG00000204792	LINC01291	-0.0146658	-0.000617401	0.988299	0.0424577	0.698029	1.06866e-63	9.98272e-61	31	35	35	C1	GI. colon, transverse (GTEx)	EpiXcan	0.996458	colon_transverse	0.999981
4725	ENSG00000142459	EVI5L	0.0140479	0.00233279	0.988792	0.00761953	0.0480727	0.00168665	0.00764816	2	2	2	C1	GI. colon, transverse (GTEx)	EpiXcan	0.996744	colon_transverse	0.999981
4726	ENSG00000100351	GRAP2	0.0115597	0.0044731	0.990777	0.0384304	0.0150702	0.0891063	0.279569	20	24	24	C1	GI. colon, transverse (GTEx)	EpiXcan	0.998133	colon_transverse	0.999981
4727	ENSG00000099817	POLR2E	-0.010949	0.00377457	0.991264	0.0804827	0.230275	4.27132e-13	7.17622e-12	19	26	26	C1	GI. colon, transverse (GTEx)	EpiXcan	0.998133	colon_transverse	0.999981
4728	ENSG00000103174	NAGPA	-0.0108104	-0.00667576	0.991375	0.120806	0.154386	5.52625e-09	5.79594e-08	41	48	48	C1	GI. colon, transverse (GTEx)	EpiXcan	0.998133	colon_transverse	0.999981
4729	ENSG00000146232	NFKBIE	-0.0107794	0.00034278	0.991399	0.0296604	0.0153223	0.0870445	0.273775	21	25	25	C1	GI. colon, transverse (GTEx)	EpiXcan	0.998133	colon_transverse	0.999981
4730	ENSG00000243989	ACY1	0.0107577	0.0018985	0.991417	0.00292003	0.0109767	0.149125	0.430567	3	4	4	C1	GI. colon, transverse (GTEx)	EpiXcan	0.998133	colon_transverse	0.999981
4731	ENSG00000148303	RPL7A	-0.0106871	-0.0128078	0.991473	0.015599	0.0203212	0.0451635	0.154827	9	10	10	C1	GI. colon, transverse (GTEx)	EpiXcan	0.998133	colon_transverse	0.999981
4732	ENSG00000095397	WHRN	0.0104403	0.0030335	0.99167	0.103326	0.11714	6.56288e-07	5.06383e-06	31	39	39	C1	GI. colon, transverse (GTEx)	EpiXcan	0.998133	colon_transverse	0.999981
4733	ENSG00000168374	ARF4	-0.0102193	-0.00211454	0.991846	0.0187422	0.07627	4.8538e-05	0.000284693	22	30	30	C1	GI. colon, transverse (GTEx)	EpiXcan	0.998133	colon_transverse	0.999981
4734	ENSG00000137574	TGS1	-0.00879099	0.0011222	0.992986	0.00330743	0.0140674	0.0961471	0.299048	6	10	10	C1	GI. colon, transverse (GTEx)	EpiXcan	0.999069	colon_transverse	0.999981
4735	ENSG00000127328	RAB3IP	-0.00794136	0.0131348	0.993664	0.0219404	0.0181987	0.0562487	0.188194	44	49	49	C1	GI. colon, transverse (GTEx)	EpiXcan	0.99954	colon_transverse	0.999981
4736	ENSG00000204959	ARHGEF34P	0.00708746	0.00177375	0.994345	0.0865612	0.208184	8.15363e-12	1.2077e-10	31	39	39	C1	GI. colon, transverse (GTEx)	EpiXcan	0.999706	colon_transverse	0.999981
4737	ENSG00000121289	CEP89	-0.00645868	-0.000144792	0.994847	0.0713444	0.182973	3.13684e-10	3.85895e-09	27	33	33	C1	GI. colon, transverse (GTEx)	EpiXcan	0.999706	colon_transverse	0.999981
4738	ENSG00000127995	CASD1	0.00571572	-0.0013671	0.99544	0.0113303	0.0142579	0.0954474	0.29707	7	9	9	C1	GI. colon, transverse (GTEx)	EpiXcan	0.999706	colon_transverse	0.999981
4739	ENSG00000133835	HSD17B4	0.00551016	0.00467472	0.995604	0.0125036	0.0386297	0.0059005	0.0242599	11	11	11	C1	GI. colon, transverse (GTEx)	EpiXcan	0.999706	colon_transverse	0.999981
4740	ENSG00000131981	LGALS3	-0.00505572	0.000921839	0.995966	0.062241	0.0100026	0.16217	0.459426	44	46	46	C1	GI. colon, transverse (GTEx)	EpiXcan	0.999706	colon_transverse	0.999981
4741	ENSG00000120675	DNAJC15	0.00494493	-0.000610136	0.996055	0.19221	0.49217	8.87872e-33	6.34738e-31	14	18	18	C1	GI. colon, transverse (GTEx)	EpiXcan	0.999706	colon_transverse	0.999981
4742	ENSG00000166444	ST5	0.00464296	-0.0115706	0.996295	0.0931612	0.0626075	0.000441673	0.0022071	43	51	51	C1	GI. colon, transverse (GTEx)	EpiXcan	0.999706	colon_transverse	0.999981
4743	ENSG00000090447	TFAP4	0.00462483	0.000161484	0.99631	0.0178582	0.0263447	0.0219663	0.0809764	28	33	33	C1	GI. colon, transverse (GTEx)	EpiXcan	0.999706	colon_transverse	0.999981
4744	ENSG00000272779	AC245060.4	-0.00460715	-0.00470211	0.996324	0.0562025	0.298544	1.33434e-18	3.48819e-17	15	24	24	C1	GI. colon, transverse (GTEx)	EpiXcan	0.999706	colon_transverse	0.999981
4745	ENSG00000197646	PDCD1LG2	0.00417667	0.00111484	0.996668	0.0532779	0.0325301	0.0124172	0.0483841	30	42	42	C1	GI. colon, transverse (GTEx)	EpiXcan	0.999706	colon_transverse	0.999981
4746	ENSG00000004455	AK2	-0.00387078	0.0170645	0.996912	0.0319109	0.0121255	0.126162	0.377005	26	35	35	C1	GI. colon, transverse (GTEx)	EpiXcan	0.999706	colon_transverse	0.999981
4747	ENSG00000145506	NKD2	0.00386869	-0.00550299	0.996913	0.108913	0.0201127	0.050122	0.170268	54	71	71	C1	GI. colon, transverse (GTEx)	EpiXcan	0.999706	colon_transverse	0.999981
4748	ENSG00000242616	GNG10	0.00359647	-0.000927734	0.99713	0.101491	0.336095	2.20996e-20	6.74638e-19	20	27	27	C1	GI. colon, transverse (GTEx)	EpiXcan	0.999706	colon_transverse	0.999981
4749	ENSG00000133114	GPALPP1	0.00328084	0.00211325	0.997382	0.013367	0.0493625	0.00176505	0.0079498	16	17	17	C1	GI. colon, transverse (GTEx)	EpiXcan	0.999706	colon_transverse	0.999981
4750	ENSG00000127022	CANX	-0.00327935	-0.00150743	0.997383	0.0149301	0.0892002	2.04191e-05	0.000127161	5	7	7	C1	GI. colon, transverse (GTEx)	EpiXcan	0.999706	colon_transverse	0.999981
4751	ENSG00000107937	GTPBP4	-0.00319785	-0.0020182	0.997448	0.00919385	0.0173392	0.0671253	0.219041	4	4	4	C1	GI. colon, transverse (GTEx)	EpiXcan	0.999706	colon_transverse	0.999981
4752	ENSG00000137876	RSL24D1	0.00293489	-0.00280511	0.997658	0.107039	0.215686	1.05079e-12	1.71205e-11	22	24	24	C1	GI. colon, transverse (GTEx)	EpiXcan	0.999706	colon_transverse	0.999981
4753	ENSG00000204161	C10orf128	-0.00265361	0.00582665	0.997883	0.0133367	0.0135317	0.109242	0.333486	8	10	10	C1	GI. colon, transverse (GTEx)	EpiXcan	0.999706	colon_transverse	0.999981
4754	ENSG00000055211	GINM1	-0.00251086	-0.00065341	0.997997	0.000592734	0.0136205	0.0977255	0.303352	14	19	19	C1	GI. colon, transverse (GTEx)	EpiXcan	0.999706	colon_transverse	0.999981
4755	ENSG00000105298	CACTIN	-0.00234597	0.0161356	0.998128	0.0237109	0.0283622	0.0181482	0.0682847	15	20	20	C1	GI. colon, transverse (GTEx)	EpiXcan	0.999706	colon_transverse	0.999981
4756	ENSG00000129317	PUS7L	-0.00200187	-0.000666509	0.998403	0.0224464	0.101472	1.48337e-06	1.08651e-05	13	16	16	C1	GI. colon, transverse (GTEx)	EpiXcan	0.999706	colon_transverse	0.999981
4757	ENSG00000197083	ZNF300P1	0.00194643	-0.00104504	0.998447	0.447919	0.571993	4.8989e-46	9.40319e-44	27	31	31	C1	GI. colon, transverse (GTEx)	EpiXcan	0.999706	colon_transverse	0.999981
4758	ENSG00000175787	ZNF169	0.00123477	0.012335	0.999015	0.0201609	0.0730597	7.17781e-05	0.00041001	13	16	16	C1	GI. colon, transverse (GTEx)	EpiXcan	0.999822	colon_transverse	0.999981
4759	ENSG00000181472	ZBTB2	0.000994584	0.00196996	0.999206	0.006142	0.0427997	0.00313024	0.0134708	4	4	4	C1	GI. colon, transverse (GTEx)	EpiXcan	0.999822	colon_transverse	0.999981
4760	ENSG00000188283	ZNF383	-0.000669054	0.00130104	0.999466	0.0432055	0.0460776	0.00254705	0.011132	20	23	23	C1	GI. colon, transverse (GTEx)	EpiXcan	0.999822	colon_transverse	0.999981
4761	ENSG00000173013	CCDC96	0.000632655	0.0301534	0.999495	0.0136406	0.07223	0.000154322	0.000834568	16	18	18	C1	GI. colon, transverse (GTEx)	EpiXcan	0.999822	colon_transverse	0.999981
4762	ENSG00000269893	SNHG8	-0.000460978	0.000393613	0.999632	0.263078	0.383049	2.80273e-23	1.05854e-21	30	33	33	C1	GI. colon, transverse (GTEx)	EpiXcan	0.999822	colon_transverse	0.999981
4763	ENSG00000175309	PHYKPL	0.000222557	-0.00153894	0.999822	0.0474196	0.0102217	0.162079	0.459263	43	51	51	C1	GI. colon, transverse (GTEx)	EpiXcan	0.999822	colon_transverse	0.999981

### Sheet: GI. esophagus, GE junction (GTE
	gene	gene_name	zscore	effect_size	pvalue	var_g	pred_perf_r2	pred_perf_pval	pred_perf_qval	n_snps_used	n_snps_in_cov	n_snps_in_model	gwas	tissue	method	gwas_fdr	Tissue.keyword	fdr_all
1	ENSG00000176915	ANKLE2	-3.72308	-5.61446	0.000196805	4.92448e-05	0.078851	0.000164587	0.000906392	3	12	8	C1	GI. esophagus, GE junction (GTEx)	EpiXcan	0.536859	esophagus_gastroesophageal_junction	0.632056
2	ENSG00000144959	NCEH1	-3.69728	-0.183462	0.000217925	0.072005	0.0623114	0.000717045	0.00352484	31	38	38	C1	GI. esophagus, GE junction (GTEx)	EpiXcan	0.536859	esophagus_gastroesophageal_junction	0.652992
3	ENSG00000161980	POLR3K	3.41997	0.133899	0.00062628	0.106184	0.0835536	8.77642e-05	0.000505582	24	29	29	C1	GI. esophagus, GE junction (GTEx)	EpiXcan	0.968419	esophagus_gastroesophageal_junction	0.897263
4	ENSG00000188227	ZNF793	3.3318	0.379581	0.000862862	0.00935611	0.0231645	0.0433409	0.150224	5	7	6	C1	GI. esophagus, GE junction (GTEx)	EpiXcan	0.968419	esophagus_gastroesophageal_junction	0.974716
5	ENSG00000229186	ADAM1A	3.25819	0.0882029	0.00112124	0.178994	0.467774	3.49275e-29	2.54861e-27	44	56	53	C1	GI. esophagus, GE junction (GTEx)	EpiXcan	0.968419	esophagus_gastroesophageal_junction	0.999981
6	ENSG00000175264	CHST1	3.24383	1.92206	0.00117932	0.000369536	0.0712093	0.000292115	0.00154144	4	24	6	C1	GI. esophagus, GE junction (GTEx)	EpiXcan	0.968419	esophagus_gastroesophageal_junction	0.999981
7	ENSG00000159131	GART	3.14907	0.643564	0.00163792	0.00337943	0.0374709	0.0103596	0.0414444	2	3	2	C1	GI. esophagus, GE junction (GTEx)	EpiXcan	0.9998	esophagus_gastroesophageal_junction	0.999981
8	ENSG00000168936	TMEM129	-3.06045	-0.122516	0.00221003	0.0762807	0.0895392	2.01142e-05	0.000129563	22	34	32	C1	GI. esophagus, GE junction (GTEx)	EpiXcan	0.9998	esophagus_gastroesophageal_junction	0.999981
9	ENSG00000173272	MZT2A	-3.04657	-0.123128	0.00231467	0.0758683	0.303007	4.06954e-16	9.63079e-15	10	14	14	C1	GI. esophagus, GE junction (GTEx)	EpiXcan	0.9998	esophagus_gastroesophageal_junction	0.999981
10	ENSG00000204843	DCTN1	3.03883	0.980314	0.002375	0.00174135	0.0156661	0.0926436	0.287809	1	2	2	C1	GI. esophagus, GE junction (GTEx)	EpiXcan	0.9998	esophagus_gastroesophageal_junction	0.999981
11	ENSG00000188687	SLC4A5	-3.03883	-0.180856	0.002375	0.0511623	0.224782	1.13922e-11	1.73347e-10	1	2	2	C1	GI. esophagus, GE junction (GTEx)	EpiXcan	0.9998	esophagus_gastroesophageal_junction	0.999981
12	ENSG00000172986	GXYLT2	3.00446	0.30016	0.00266051	0.0119583	0.102874	1.23127e-05	8.1754e-05	11	13	13	C1	GI. esophagus, GE junction (GTEx)	EpiXcan	0.9998	esophagus_gastroesophageal_junction	0.999981
13	ENSG00000113068	PFDN1	-2.9824	-0.196683	0.00286001	0.0358016	0.152816	5.64356e-08	5.42293e-07	16	19	19	C1	GI. esophagus, GE junction (GTEx)	EpiXcan	0.9998	esophagus_gastroesophageal_junction	0.999981
14	ENSG00000120306	CYSTM1	-2.97024	-0.353398	0.00297571	0.00955446	0.0747533	0.00024224	0.0012993	7	10	10	C1	GI. esophagus, GE junction (GTEx)	EpiXcan	0.9998	esophagus_gastroesophageal_junction	0.999981
15	ENSG00000107819	SFXN3	2.89192	0.207198	0.00382899	0.0351367	0.0243296	0.0367288	0.129549	11	16	14	C1	GI. esophagus, GE junction (GTEx)	EpiXcan	0.9998	esophagus_gastroesophageal_junction	0.999981
16	ENSG00000174080	CTSF	2.89068	0.0911579	0.00384407	0.12406	0.236793	4.57058e-12	7.21102e-11	17	26	20	C1	GI. esophagus, GE junction (GTEx)	EpiXcan	0.9998	esophagus_gastroesophageal_junction	0.999981
17	ENSG00000144815	NXPE3	2.84174	0.0977228	0.00448681	0.11365	0.205289	2.19603e-10	2.87e-09	34	142	42	C1	GI. esophagus, GE junction (GTEx)	EpiXcan	0.9998	esophagus_gastroesophageal_junction	0.999981
18	ENSG00000136247	ZDHHC4	-2.83318	-0.137761	0.00460873	0.0501617	0.141371	1.58934e-07	1.44214e-06	5	6	6	C1	GI. esophagus, GE junction (GTEx)	EpiXcan	0.9998	esophagus_gastroesophageal_junction	0.999981
19	ENSG00000174775	HRAS	-2.80851	-0.103116	0.0049772	0.0885612	0.175255	7.00142e-09	7.63941e-08	28	40	34	C1	GI. esophagus, GE junction (GTEx)	EpiXcan	0.9998	esophagus_gastroesophageal_junction	0.999981
20	ENSG00000107562	CXCL12	2.79217	0.227991	0.00523559	0.015985	0.0129498	0.13776	0.39972	14	48	21	C1	GI. esophagus, GE junction (GTEx)	EpiXcan	0.9998	esophagus_gastroesophageal_junction	0.999981
21	ENSG00000204650	LINC02210	-2.79036	-0.0766186	0.00526491	0.207337	0.649384	4.12235e-47	1.60428e-44	69	86	86	C1	GI. esophagus, GE junction (GTEx)	EpiXcan	0.9998	esophagus_gastroesophageal_junction	0.999981
22	ENSG00000074706	IPCEF1	-2.76208	-0.158094	0.00574341	0.034298	0.0443276	0.00480278	0.0204644	12	19	16	C1	GI. esophagus, GE junction (GTEx)	EpiXcan	0.9998	esophagus_gastroesophageal_junction	0.999981
23	ENSG00000214425	LRRC37A4P	2.7303	0.0683806	0.00632772	0.248273	0.659484	1.72518e-49	8.33439e-47	34	63	43	C1	GI. esophagus, GE junction (GTEx)	EpiXcan	0.9998	esophagus_gastroesophageal_junction	0.999981
24	ENSG00000176890	TYMS	2.69139	0.12014	0.00711541	0.0645275	0.181039	3.33567e-09	3.79632e-08	40	46	46	C1	GI. esophagus, GE junction (GTEx)	EpiXcan	0.9998	esophagus_gastroesophageal_junction	0.999981
25	ENSG00000214401	KANSL1-AS1	-2.67532	-0.0660484	0.00746573	0.248111	0.672752	3.03968e-51	1.85156e-48	108	143	139	C1	GI. esophagus, GE junction (GTEx)	EpiXcan	0.9998	esophagus_gastroesophageal_junction	0.999981
26	ENSG00000106635	BCL7B	-2.66581	-0.129937	0.0076804	0.114373	0.0704147	0.000366834	0.00190346	56	75	62	C1	GI. esophagus, GE junction (GTEx)	EpiXcan	0.9998	esophagus_gastroesophageal_junction	0.999981
27	ENSG00000197798	FAM118B	-2.62628	-0.285913	0.00863249	0.00979797	0.0160986	0.0983665	0.30202	14	15	15	C1	GI. esophagus, GE junction (GTEx)	EpiXcan	0.9998	esophagus_gastroesophageal_junction	0.999981
28	ENSG00000099814	CEP170B	-2.61027	-0.112925	0.00904711	0.0735444	0.113723	4.60479e-06	3.27311e-05	19	37	27	C1	GI. esophagus, GE junction (GTEx)	EpiXcan	0.9998	esophagus_gastroesophageal_junction	0.999981
29	ENSG00000087076	HSD17B14	2.59539	0.0947523	0.00944834	0.0983098	0.230583	1.91282e-12	3.17518e-11	9	16	10	C1	GI. esophagus, GE junction (GTEx)	EpiXcan	0.9998	esophagus_gastroesophageal_junction	0.999981
30	ENSG00000182796	TMEM198B	2.5794	0.101865	0.00989734	0.0792598	0.0343576	0.0143565	0.0555161	29	36	36	C1	GI. esophagus, GE junction (GTEx)	EpiXcan	0.9998	esophagus_gastroesophageal_junction	0.999981
31	ENSG00000143028	SYPL2	-2.57767	-0.0656048	0.00994703	0.202512	0.297963	1.13085e-15	2.58453e-14	31	33	33	C1	GI. esophagus, GE junction (GTEx)	EpiXcan	0.9998	esophagus_gastroesophageal_junction	0.999981
32	ENSG00000247400	DNAJC3-AS1	-2.57372	-0.136737	0.0100611	0.050319	0.181524	1.95223e-09	2.29068e-08	9	11	11	C1	GI. esophagus, GE junction (GTEx)	EpiXcan	0.9998	esophagus_gastroesophageal_junction	0.999981
33	ENSG00000181104	F2R	2.55936	0.149296	0.0104865	0.0361076	0.207548	1.11655e-10	1.50412e-09	14	25	18	C1	GI. esophagus, GE junction (GTEx)	EpiXcan	0.9998	esophagus_gastroesophageal_junction	0.999981
34	ENSG00000147679	UTP23	-2.5507	-0.123115	0.0107506	0.0516377	0.0259729	0.0334006	0.118978	48	57	57	C1	GI. esophagus, GE junction (GTEx)	EpiXcan	0.9998	esophagus_gastroesophageal_junction	0.999981
35	ENSG00000173480	ZNF417	2.55007	0.796791	0.01077	0.00187213	0.0850434	9.83389e-05	0.000560964	1	5	5	C1	GI. esophagus, GE junction (GTEx)	EpiXcan	0.9998	esophagus_gastroesophageal_junction	0.999981
36	ENSG00000227827	AC138969.2	2.54929	0.0809565	0.0107942	0.126322	0.243096	1.07775e-13	2.06274e-12	31	35	35	C1	GI. esophagus, GE junction (GTEx)	EpiXcan	0.9998	esophagus_gastroesophageal_junction	0.999981
37	ENSG00000146192	FGD2	2.54754	0.090414	0.0108485	0.0808326	0.015729	0.0980635	0.301486	83	98	98	C1	GI. esophagus, GE junction (GTEx)	EpiXcan	0.9998	esophagus_gastroesophageal_junction	0.999981
38	ENSG00000118804	STBD1	2.52288	0.133209	0.0116397	0.0441444	0.0958824	2.02962e-05	0.000130556	15	18	16	C1	GI. esophagus, GE junction (GTEx)	EpiXcan	0.9998	esophagus_gastroesophageal_junction	0.999981
39	ENSG00000005513	SOX8	2.49742	0.901578	0.01251	0.000964125	0.0100988	0.185342	0.505479	1	1	1	C1	GI. esophagus, GE junction (GTEx)	EpiXcan	0.9998	esophagus_gastroesophageal_junction	0.999981
40	ENSG00000176994	SMCR8	2.49545	0.509473	0.0125799	0.00252004	0.0193038	0.0668511	0.219186	2	3	2	C1	GI. esophagus, GE junction (GTEx)	EpiXcan	0.9998	esophagus_gastroesophageal_junction	0.999981
41	ENSG00000134020	PEBP4	2.49356	0.317096	0.0126468	0.00937021	0.0653471	0.000583236	0.00291514	10	155	20	C1	GI. esophagus, GE junction (GTEx)	EpiXcan	0.9998	esophagus_gastroesophageal_junction	0.999981
42	ENSG00000204305	AGER	2.47163	0.16013	0.01345	0.0262588	0.0540047	0.00138353	0.00650447	1	1	1	C1	GI. esophagus, GE junction (GTEx)	EpiXcan	0.9998	esophagus_gastroesophageal_junction	0.999981
43	ENSG00000106588	PSMA2	-2.45653	-0.136609	0.0140285	0.0609694	0.042525	0.00678758	0.0281094	48	72	57	C1	GI. esophagus, GE junction (GTEx)	EpiXcan	0.9998	esophagus_gastroesophageal_junction	0.999981
44	ENSG00000222041	CYTOR	2.44243	0.228085	0.0145886	0.0151047	0.0476612	0.00372181	0.0161632	2	7	6	C1	GI. esophagus, GE junction (GTEx)	EpiXcan	0.9998	esophagus_gastroesophageal_junction	0.999981
45	ENSG00000152219	ARL14EP	-2.43401	-0.172298	0.0149328	0.0270689	0.238234	4.74778e-12	7.47375e-11	2	7	5	C1	GI. esophagus, GE junction (GTEx)	EpiXcan	0.9998	esophagus_gastroesophageal_junction	0.999981
46	ENSG00000213699	SLC35F6	2.42274	0.141436	0.0154039	0.0378678	0.0240806	0.040967	0.142844	30	56	37	C1	GI. esophagus, GE junction (GTEx)	EpiXcan	0.9998	esophagus_gastroesophageal_junction	0.999981
47	ENSG00000198270	TMEM116	-2.39506	-0.0728273	0.0166177	0.122095	0.322661	6.64096e-17	1.68856e-15	18	21	21	C1	GI. esophagus, GE junction (GTEx)	EpiXcan	0.9998	esophagus_gastroesophageal_junction	0.999981
48	ENSG00000169813	HNRNPF	2.3928	0.180231	0.0167205	0.0246721	0.073697	0.000247731	0.00132723	6	12	8	C1	GI. esophagus, GE junction (GTEx)	EpiXcan	0.9998	esophagus_gastroesophageal_junction	0.999981
49	ENSG00000197782	ZNF780A	-2.3897	-0.064619	0.0168624	0.105194	0.14297	2.2495e-07	1.98585e-06	14	17	17	C1	GI. esophagus, GE junction (GTEx)	EpiXcan	0.9998	esophagus_gastroesophageal_junction	0.999981
50	ENSG00000204514	ZNF814	-2.38796	-0.0756168	0.0169424	0.127741	0.0707652	0.000302137	0.00159013	70	93	93	C1	GI. esophagus, GE junction (GTEx)	EpiXcan	0.9998	esophagus_gastroesophageal_junction	0.999981
51	ENSG00000117697	NSL1	2.38054	0.127699	0.0172874	0.069354	0.0419029	0.00675331	0.0279923	39	43	40	C1	GI. esophagus, GE junction (GTEx)	EpiXcan	0.9998	esophagus_gastroesophageal_junction	0.999981
52	ENSG00000166881	NEMP1	-2.37934	-0.103749	0.0173435	0.0852444	0.137277	1.2568e-07	1.15917e-06	10	51	12	C1	GI. esophagus, GE junction (GTEx)	EpiXcan	0.9998	esophagus_gastroesophageal_junction	0.999981
53	ENSG00000223509	AC135983.2	-2.37815	-0.0936376	0.0173996	0.120288	0.32649	2.81315e-17	7.43626e-16	61	73	73	C1	GI. esophagus, GE junction (GTEx)	EpiXcan	0.9998	esophagus_gastroesophageal_junction	0.999981
54	ENSG00000152404	CWF19L2	2.3753	0.119288	0.0175346	0.0554131	0.163613	2.50102e-08	2.50998e-07	20	27	27	C1	GI. esophagus, GE junction (GTEx)	EpiXcan	0.9998	esophagus_gastroesophageal_junction	0.999981
55	ENSG00000172466	ZNF24	2.36547	0.235454	0.0180074	0.0138783	0.0165525	0.0867192	0.272713	11	12	11	C1	GI. esophagus, GE junction (GTEx)	EpiXcan	0.9998	esophagus_gastroesophageal_junction	0.999981
56	ENSG00000112078	KCTD20	-2.3624	-0.329764	0.0181571	0.00640725	0.0506217	0.00258433	0.0115972	6	9	9	C1	GI. esophagus, GE junction (GTEx)	EpiXcan	0.9998	esophagus_gastroesophageal_junction	0.999981
57	ENSG00000121440	PDZRN3	2.34362	0.107526	0.0190977	0.0679278	0.211616	3.53774e-11	5.05237e-10	6	9	9	C1	GI. esophagus, GE junction (GTEx)	EpiXcan	0.9998	esophagus_gastroesophageal_junction	0.999981
58	ENSG00000157823	AP3S2	-2.33729	-0.0553043	0.0194243	0.202359	0.484863	9.48385e-30	7.26058e-28	22	25	25	C1	GI. esophagus, GE junction (GTEx)	EpiXcan	0.9998	esophagus_gastroesophageal_junction	0.999981
59	ENSG00000138111	MFSD13A	-2.33267	-0.0720336	0.0196654	0.110243	0.193369	5.81514e-10	7.22252e-09	31	41	38	C1	GI. esophagus, GE junction (GTEx)	EpiXcan	0.9998	esophagus_gastroesophageal_junction	0.999981
60	ENSG00000113119	TMCO6	2.32615	0.207883	0.0200107	0.015438	0.0139805	0.111599	0.335299	6	6	6	C1	GI. esophagus, GE junction (GTEx)	EpiXcan	0.9998	esophagus_gastroesophageal_junction	0.999981
61	ENSG00000215424	MCM3AP-AS1	-2.32555	-0.218808	0.0200426	0.0180443	0.031167	0.0179713	0.0680849	8	15	9	C1	GI. esophagus, GE junction (GTEx)	EpiXcan	0.9998	esophagus_gastroesophageal_junction	0.999981
62	ENSG00000061987	MON2	2.3081	0.143375	0.0209933	0.0360313	0.0241342	0.039389	0.137878	20	23	23	C1	GI. esophagus, GE junction (GTEx)	EpiXcan	0.9998	esophagus_gastroesophageal_junction	0.999981
63	ENSG00000249592	AC139887.2	2.30699	0.0720394	0.0210554	0.115622	0.0121276	0.152079	0.432	64	81	81	C1	GI. esophagus, GE junction (GTEx)	EpiXcan	0.9998	esophagus_gastroesophageal_junction	0.999981
64	ENSG00000111229	ARPC3	2.3061	0.230959	0.0211051	0.0199701	0.0734443	0.000255608	0.00136449	5	5	5	C1	GI. esophagus, GE junction (GTEx)	EpiXcan	0.9998	esophagus_gastroesophageal_junction	0.999981
65	ENSG00000177465	ACOT4	-2.30366	-0.190375	0.0212419	0.0172686	0.0916668	4.22487e-05	0.000257126	18	25	24	C1	GI. esophagus, GE junction (GTEx)	EpiXcan	0.9998	esophagus_gastroesophageal_junction	0.999981
66	ENSG00000198755	RPL10A	-2.30239	-0.138229	0.021313	0.0397493	0.287958	8.54742e-15	1.79266e-13	9	21	12	C1	GI. esophagus, GE junction (GTEx)	EpiXcan	0.9998	esophagus_gastroesophageal_junction	0.999981
67	ENSG00000198131	ZNF544	2.30134	0.163512	0.0213723	0.0264647	0.132345	4.75697e-07	3.9717e-06	10	12	11	C1	GI. esophagus, GE junction (GTEx)	EpiXcan	0.9998	esophagus_gastroesophageal_junction	0.999981
68	ENSG00000108771	DHX58	-2.29945	-0.141073	0.0214796	0.0269874	0.207408	1.34999e-10	1.79784e-09	11	16	16	C1	GI. esophagus, GE junction (GTEx)	EpiXcan	0.9998	esophagus_gastroesophageal_junction	0.999981
69	ENSG00000251595	ABCA11P	2.2937	0.167224	0.021808	0.0257041	0.097685	2.5907e-05	0.000163054	25	25	25	C1	GI. esophagus, GE junction (GTEx)	EpiXcan	0.9998	esophagus_gastroesophageal_junction	0.999981
70	ENSG00000256043	CTSO	-2.2897	-0.137358	0.0220389	0.0390247	0.104358	8.24767e-06	5.62013e-05	24	50	26	C1	GI. esophagus, GE junction (GTEx)	EpiXcan	0.9998	esophagus_gastroesophageal_junction	0.999981
71	ENSG00000173258	ZNF483	2.27958	0.0674895	0.0226324	0.135696	0.13282	6.21052e-07	5.1002e-06	57	68	68	C1	GI. esophagus, GE junction (GTEx)	EpiXcan	0.9998	esophagus_gastroesophageal_junction	0.999981
72	ENSG00000114670	NEK11	-2.27629	-0.126852	0.0228288	0.0481067	0.0454348	0.00400772	0.017319	41	50	48	C1	GI. esophagus, GE junction (GTEx)	EpiXcan	0.9998	esophagus_gastroesophageal_junction	0.999981
73	ENSG00000187607	ZNF286A	2.26507	0.087726	0.0235085	0.10552	0.0879165	6.14896e-05	0.00036303	54	64	64	C1	GI. esophagus, GE junction (GTEx)	EpiXcan	0.9998	esophagus_gastroesophageal_junction	0.999981
74	ENSG00000267454	ZNF582-AS1	-2.25606	-0.069653	0.0240668	0.153208	0.405398	8.02844e-23	3.35757e-21	8	9	9	C1	GI. esophagus, GE junction (GTEx)	EpiXcan	0.9998	esophagus_gastroesophageal_junction	0.999981
75	ENSG00000169994	MYO7B	-2.25591	-0.0662658	0.024076	0.135583	0.110025	7.3405e-06	5.0412e-05	49	56	53	C1	GI. esophagus, GE junction (GTEx)	EpiXcan	0.9998	esophagus_gastroesophageal_junction	0.999981
76	ENSG00000170954	ZNF415	2.25031	0.242557	0.0244291	0.0106701	0.114044	3.70783e-06	2.65984e-05	3	38	4	C1	GI. esophagus, GE junction (GTEx)	EpiXcan	0.9998	esophagus_gastroesophageal_junction	0.999981
77	ENSG00000005486	RHBDD2	-2.24727	-0.114143	0.0246226	0.0887941	0.151461	4.06531e-08	3.98566e-07	7	8	8	C1	GI. esophagus, GE junction (GTEx)	EpiXcan	0.9998	esophagus_gastroesophageal_junction	0.999981
78	ENSG00000175826	CTDNEP1	-2.24698	-0.307852	0.0246415	0.00655582	0.0309763	0.0195863	0.0735865	2	2	2	C1	GI. esophagus, GE junction (GTEx)	EpiXcan	0.9998	esophagus_gastroesophageal_junction	0.999981
79	ENSG00000087157	PGS1	-2.24193	-0.210518	0.0249661	0.0177178	0.0112379	0.16977	0.471919	11	30	15	C1	GI. esophagus, GE junction (GTEx)	EpiXcan	0.9998	esophagus_gastroesophageal_junction	0.999981
80	ENSG00000136720	HS6ST1	2.23985	0.20313	0.0251009	0.0161377	0.0190128	0.0713725	0.231547	14	18	15	C1	GI. esophagus, GE junction (GTEx)	EpiXcan	0.9998	esophagus_gastroesophageal_junction	0.999981
81	ENSG00000174705	SH3PXD2B	-2.23846	-0.168487	0.0251912	0.0267285	0.132696	7.11755e-07	5.7874e-06	9	12	12	C1	GI. esophagus, GE junction (GTEx)	EpiXcan	0.9998	esophagus_gastroesophageal_junction	0.999981
82	ENSG00000157259	GATAD1	-2.23574	-0.2912	0.0253689	0.0068232	0.01808	0.0753919	0.242535	8	10	10	C1	GI. esophagus, GE junction (GTEx)	EpiXcan	0.9998	esophagus_gastroesophageal_junction	0.999981
83	ENSG00000161981	SNRNP25	2.23269	0.0426946	0.0255697	0.371374	0.393309	6.31568e-23	2.71202e-21	76	108	104	C1	GI. esophagus, GE junction (GTEx)	EpiXcan	0.9998	esophagus_gastroesophageal_junction	0.999981
84	ENSG00000128641	MYO1B	-2.22997	-0.222853	0.0257492	0.0117571	0.100173	1.90889e-05	0.000123242	3	5	4	C1	GI. esophagus, GE junction (GTEx)	EpiXcan	0.9998	esophagus_gastroesophageal_junction	0.999981
85	ENSG00000103326	CAPN15	2.22059	0.586533	0.0263785	0.00177701	0.0210895	0.0541769	0.182193	7	24	10	C1	GI. esophagus, GE junction (GTEx)	EpiXcan	0.9998	esophagus_gastroesophageal_junction	0.999981
86	ENSG00000185761	ADAMTSL5	-2.19378	-0.151151	0.0282513	0.029489	0.0738939	0.000168598	0.000926118	18	32	23	C1	GI. esophagus, GE junction (GTEx)	EpiXcan	0.9998	esophagus_gastroesophageal_junction	0.999981
87	ENSG00000111906	HDDC2	-2.19094	-0.0799422	0.0284564	0.131946	0.42208	6.40709e-25	3.25229e-23	10	33	13	C1	GI. esophagus, GE junction (GTEx)	EpiXcan	0.9998	esophagus_gastroesophageal_junction	0.999981
88	ENSG00000171714	ANO5	2.19032	0.196878	0.0285011	0.0159758	0.102104	1.35973e-05	8.98578e-05	5	6	6	C1	GI. esophagus, GE junction (GTEx)	EpiXcan	0.9998	esophagus_gastroesophageal_junction	0.999981
89	ENSG00000040275	SPDL1	2.18855	0.087437	0.0286293	0.0566329	0.142962	9.85164e-08	9.20143e-07	5	9	6	C1	GI. esophagus, GE junction (GTEx)	EpiXcan	0.9998	esophagus_gastroesophageal_junction	0.999981
90	ENSG00000089250	NOS1	2.18687	0.357597	0.0287521	0.00502208	0.0104515	0.178447	0.4903	2	2	2	C1	GI. esophagus, GE junction (GTEx)	EpiXcan	0.9998	esophagus_gastroesophageal_junction	0.999981
91	ENSG00000180979	LRRC57	-2.1868	-0.0849266	0.0287569	0.0771762	0.162517	2.32874e-08	2.35225e-07	14	17	15	C1	GI. esophagus, GE junction (GTEx)	EpiXcan	0.9998	esophagus_gastroesophageal_junction	0.999981
92	ENSG00000106605	BLVRA	2.1867	0.194053	0.0287648	0.0164858	0.070534	0.000265876	0.0014131	24	33	25	C1	GI. esophagus, GE junction (GTEx)	EpiXcan	0.9998	esophagus_gastroesophageal_junction	0.999981
93	ENSG00000242498	ARPIN	2.18642	0.233533	0.0287847	0.00921745	0.0555856	0.00175526	0.00811057	15	21	21	C1	GI. esophagus, GE junction (GTEx)	EpiXcan	0.9998	esophagus_gastroesophageal_junction	0.999981
94	ENSG00000106400	ZNHIT1	-2.18531	-0.13066	0.0288664	0.0375631	0.152949	6.08763e-08	5.82566e-07	25	32	32	C1	GI. esophagus, GE junction (GTEx)	EpiXcan	0.9998	esophagus_gastroesophageal_junction	0.999981
95	ENSG00000105053	VRK3	-2.18508	-0.226862	0.0288832	0.016721	0.0720914	0.000133357	0.000743765	8	12	12	C1	GI. esophagus, GE junction (GTEx)	EpiXcan	0.9998	esophagus_gastroesophageal_junction	0.999981
96	ENSG00000213713	PIGCP1	2.1788	0.365216	0.0293468	0.010335	0.0491914	0.00287888	0.0127798	7	12	8	C1	GI. esophagus, GE junction (GTEx)	EpiXcan	0.9998	esophagus_gastroesophageal_junction	0.999981
97	ENSG00000034533	ASTE1	2.17167	0.107787	0.0298808	0.0494735	0.0601689	0.000811412	0.00395405	24	29	26	C1	GI. esophagus, GE junction (GTEx)	EpiXcan	0.9998	esophagus_gastroesophageal_junction	0.999981
98	ENSG00000026297	RNASET2	-2.17163	-0.135046	0.0298835	0.0405773	0.0668627	0.000558105	0.00279751	52	58	58	C1	GI. esophagus, GE junction (GTEx)	EpiXcan	0.9998	esophagus_gastroesophageal_junction	0.999981
99	ENSG00000189157	FAM47E	-2.17008	-0.115324	0.0300006	0.0465894	0.252054	4.60148e-13	8.13973e-12	18	23	23	C1	GI. esophagus, GE junction (GTEx)	EpiXcan	0.9998	esophagus_gastroesophageal_junction	0.999981
100	ENSG00000179271	GADD45GIP1	2.16541	0.524782	0.0303565	0.00424817	0.0123011	0.14774	0.421984	3	10	3	C1	GI. esophagus, GE junction (GTEx)	EpiXcan	0.9998	esophagus_gastroesophageal_junction	0.999981
101	ENSG00000062370	ZNF112	-2.16442	-0.394939	0.030432	0.00355233	0.0443117	0.00521228	0.022095	7	18	15	C1	GI. esophagus, GE junction (GTEx)	EpiXcan	0.9998	esophagus_gastroesophageal_junction	0.999981
102	ENSG00000171720	HDAC3	2.15761	0.472746	0.0309581	0.00487928	0.0484301	0.00353811	0.0154613	9	11	11	C1	GI. esophagus, GE junction (GTEx)	EpiXcan	0.9998	esophagus_gastroesophageal_junction	0.999981
103	ENSG00000171206	TRIM8	2.15697	0.243654	0.0310078	0.00949365	0.0171012	0.0878963	0.275672	9	33	9	C1	GI. esophagus, GE junction (GTEx)	EpiXcan	0.9998	esophagus_gastroesophageal_junction	0.999981
104	ENSG00000105136	ZNF419	-2.15415	-0.203304	0.0312281	0.00900671	0.0106347	0.175507	0.484504	5	11	6	C1	GI. esophagus, GE junction (GTEx)	EpiXcan	0.9998	esophagus_gastroesophageal_junction	0.999981
105	ENSG00000185483	ROR1	-2.14581	-0.207386	0.0318879	0.00953861	0.0214071	0.0559836	0.18746	3	18	4	C1	GI. esophagus, GE junction (GTEx)	EpiXcan	0.9998	esophagus_gastroesophageal_junction	0.999981
106	ENSG00000141452	C18orf8	-2.14294	-0.27475	0.0321177	0.0072225	0.0444488	0.00456127	0.0195423	7	10	10	C1	GI. esophagus, GE junction (GTEx)	EpiXcan	0.9998	esophagus_gastroesophageal_junction	0.999981
107	ENSG00000112309	B3GAT2	2.1401	0.0695861	0.0323468	0.138893	0.219954	1.76806e-11	2.63516e-10	53	83	60	C1	GI. esophagus, GE junction (GTEx)	EpiXcan	0.9998	esophagus_gastroesophageal_junction	0.999981
108	ENSG00000197128	ZNF772	2.13943	0.110765	0.0324005	0.0385966	0.135769	5.78436e-07	4.78671e-06	15	26	24	C1	GI. esophagus, GE junction (GTEx)	EpiXcan	0.9998	esophagus_gastroesophageal_junction	0.999981
109	ENSG00000138772	ANXA3	-2.1386	-0.188403	0.0324682	0.0173369	0.289545	1.19689e-15	2.73e-14	10	12	12	C1	GI. esophagus, GE junction (GTEx)	EpiXcan	0.9998	esophagus_gastroesophageal_junction	0.999981
110	ENSG00000147421	HMBOX1	-2.13814	-0.257535	0.0325051	0.00973629	0.0482238	0.00312476	0.013797	7	10	10	C1	GI. esophagus, GE junction (GTEx)	EpiXcan	0.9998	esophagus_gastroesophageal_junction	0.999981
111	ENSG00000133740	E2F5	2.13761	0.163992	0.0325486	0.0213448	0.0579137	0.00106411	0.00507253	3	3	3	C1	GI. esophagus, GE junction (GTEx)	EpiXcan	0.9998	esophagus_gastroesophageal_junction	0.999981
112	ENSG00000044459	CNTLN	-2.13282	-0.0813143	0.0329395	0.127699	0.258757	1.55729e-13	2.93642e-12	34	45	45	C1	GI. esophagus, GE junction (GTEx)	EpiXcan	0.9998	esophagus_gastroesophageal_junction	0.999981
113	ENSG00000150054	MPP7	-2.12311	-0.168657	0.0337443	0.0199637	0.0846379	0.000109366	0.000618327	15	17	17	C1	GI. esophagus, GE junction (GTEx)	EpiXcan	0.9998	esophagus_gastroesophageal_junction	0.999981
114	ENSG00000157110	RBPMS	-2.11317	-0.167312	0.034586	0.0249939	0.0122434	0.147235	0.420892	10	12	12	C1	GI. esophagus, GE junction (GTEx)	EpiXcan	0.9998	esophagus_gastroesophageal_junction	0.999981
115	ENSG00000149547	EI24	2.11118	0.152518	0.0347571	0.0324642	0.0636549	0.000833593	0.00405139	20	24	24	C1	GI. esophagus, GE junction (GTEx)	EpiXcan	0.9998	esophagus_gastroesophageal_junction	0.999981
116	ENSG00000204308	RNF5	-2.11093	-0.374923	0.0347782	0.00358024	0.0191589	0.0694614	0.22679	4	6	4	C1	GI. esophagus, GE junction (GTEx)	EpiXcan	0.9998	esophagus_gastroesophageal_junction	0.999981
117	ENSG00000204316	MRPL38	2.10964	0.251856	0.0348891	0.0146642	0.0325748	0.0171382	0.0652638	7	8	8	C1	GI. esophagus, GE junction (GTEx)	EpiXcan	0.9998	esophagus_gastroesophageal_junction	0.999981
118	ENSG00000101181	MTG2	2.10494	0.0610205	0.0352962	0.16828	0.236787	3.52714e-12	5.62816e-11	79	96	90	C1	GI. esophagus, GE junction (GTEx)	EpiXcan	0.9998	esophagus_gastroesophageal_junction	0.999981
119	ENSG00000148572	NRBF2	2.10405	0.127186	0.0353744	0.0321314	0.0307445	0.0208042	0.0777905	36	60	39	C1	GI. esophagus, GE junction (GTEx)	EpiXcan	0.9998	esophagus_gastroesophageal_junction	0.999981
120	ENSG00000254685	FPGT	2.10087	0.0833571	0.0356524	0.0722054	0.181273	2.95318e-09	3.40247e-08	12	15	15	C1	GI. esophagus, GE junction (GTEx)	EpiXcan	0.9998	esophagus_gastroesophageal_junction	0.999981
121	ENSG00000131473	ACLY	2.09873	0.369315	0.0358406	0.00465151	0.0174189	0.0821774	0.260712	2	2	2	C1	GI. esophagus, GE junction (GTEx)	EpiXcan	0.9998	esophagus_gastroesophageal_junction	0.999981
122	ENSG00000178188	SH2B1	-2.0983	-0.136236	0.0358783	0.0607304	0.0337192	0.0158136	0.0606319	35	41	40	C1	GI. esophagus, GE junction (GTEx)	EpiXcan	0.9998	esophagus_gastroesophageal_junction	0.999981
123	ENSG00000272789	AC010976.2	-2.09519	-0.0639202	0.0361545	0.118704	0.0726405	0.000294907	0.00155559	43	49	49	C1	GI. esophagus, GE junction (GTEx)	EpiXcan	0.9998	esophagus_gastroesophageal_junction	0.999981
124	ENSG00000165609	NUDT5	-2.09492	-0.0666377	0.0361777	0.133396	0.0157152	0.0981229	0.301536	60	75	75	C1	GI. esophagus, GE junction (GTEx)	EpiXcan	0.9998	esophagus_gastroesophageal_junction	0.999981
125	ENSG00000106692	FKTN	-2.09436	-0.0941809	0.0362277	0.0873124	0.0444715	0.00513339	0.0217804	40	49	48	C1	GI. esophagus, GE junction (GTEx)	EpiXcan	0.9998	esophagus_gastroesophageal_junction	0.999981
126	ENSG00000149273	RPS3	2.08697	0.118861	0.0368909	0.0422643	0.0897098	3.51659e-05	0.000216751	10	10	10	C1	GI. esophagus, GE junction (GTEx)	EpiXcan	0.9998	esophagus_gastroesophageal_junction	0.999981
127	ENSG00000167740	CYB5D2	2.08496	0.121454	0.0370726	0.0427576	0.155486	2.66068e-08	2.65878e-07	39	52	49	C1	GI. esophagus, GE junction (GTEx)	EpiXcan	0.9998	esophagus_gastroesophageal_junction	0.999981
128	ENSG00000141867	BRD4	2.08171	0.543325	0.0373692	0.00287313	0.0115349	0.15872	0.44643	2	5	2	C1	GI. esophagus, GE junction (GTEx)	EpiXcan	0.9998	esophagus_gastroesophageal_junction	0.999981
129	ENSG00000260257	AL035071.1	2.07677	0.418465	0.0378225	0.00280651	0.0272725	0.0304585	0.109697	3	8	3	C1	GI. esophagus, GE junction (GTEx)	EpiXcan	0.9998	esophagus_gastroesophageal_junction	0.999981
130	ENSG00000148337	CIZ1	-2.07615	-0.185563	0.0378799	0.018561	0.080943	0.000144469	0.000801589	5	7	7	C1	GI. esophagus, GE junction (GTEx)	EpiXcan	0.9998	esophagus_gastroesophageal_junction	0.999981
131	ENSG00000085741	WNT11	2.07283	0.242741	0.0381882	0.00905659	0.0122058	0.148194	0.423024	5	23	5	C1	GI. esophagus, GE junction (GTEx)	EpiXcan	0.9998	esophagus_gastroesophageal_junction	0.999981
132	ENSG00000011304	PTBP1	2.07242	0.312807	0.038226	0.00586277	0.0254576	0.0362078	0.127905	7	23	7	C1	GI. esophagus, GE junction (GTEx)	EpiXcan	0.9998	esophagus_gastroesophageal_junction	0.999981
133	ENSG00000064115	TM7SF3	2.0723	0.281056	0.0382376	0.00839708	0.243012	1.69489e-12	2.83021e-11	4	11	7	C1	GI. esophagus, GE junction (GTEx)	EpiXcan	0.9998	esophagus_gastroesophageal_junction	0.999981
134	ENSG00000224420	ADM5	2.06987	0.183709	0.0384644	0.0264137	0.0670035	0.00041371	0.00212544	6	18	9	C1	GI. esophagus, GE junction (GTEx)	EpiXcan	0.9998	esophagus_gastroesophageal_junction	0.999981
135	ENSG00000197461	PDGFA	2.06652	0.142627	0.0387798	0.0335104	0.10413	1.50449e-05	9.87718e-05	18	24	19	C1	GI. esophagus, GE junction (GTEx)	EpiXcan	0.9998	esophagus_gastroesophageal_junction	0.999981
136	ENSG00000240065	PSMB9	-2.05778	-0.196588	0.0396113	0.0155458	0.143952	1.92805e-07	1.72711e-06	9	12	12	C1	GI. esophagus, GE junction (GTEx)	EpiXcan	0.9998	esophagus_gastroesophageal_junction	0.999981
137	ENSG00000226332	AL354836.1	-2.05658	-0.143605	0.0397269	0.02445	0.116705	3.6893e-06	2.6479e-05	27	61	34	C1	GI. esophagus, GE junction (GTEx)	EpiXcan	0.9998	esophagus_gastroesophageal_junction	0.999981
138	ENSG00000164305	CASP3	2.05418	0.084621	0.0399579	0.0806844	0.0196366	0.0672946	0.220434	40	49	49	C1	GI. esophagus, GE junction (GTEx)	EpiXcan	0.9998	esophagus_gastroesophageal_junction	0.999981
139	ENSG00000244242	IFITM10	-2.0537	-0.131174	0.0400051	0.0340625	0.0296203	0.0219092	0.0815267	20	27	27	C1	GI. esophagus, GE junction (GTEx)	EpiXcan	0.9998	esophagus_gastroesophageal_junction	0.999981
140	ENSG00000115486	GGCX	-2.05172	-0.0940856	0.0401966	0.0511053	0.13758	4.51324e-07	3.79079e-06	8	14	8	C1	GI. esophagus, GE junction (GTEx)	EpiXcan	0.9998	esophagus_gastroesophageal_junction	0.999981
141	ENSG00000166747	AP1G1	-2.0483	-0.259545	0.0405309	0.0084057	0.0109866	0.171097	0.474668	3	11	3	C1	GI. esophagus, GE junction (GTEx)	EpiXcan	0.9998	esophagus_gastroesophageal_junction	0.999981
142	ENSG00000132563	REEP2	-2.04572	-0.116869	0.0407844	0.0402532	0.148505	1.06244e-07	9.8643e-07	13	18	18	C1	GI. esophagus, GE junction (GTEx)	EpiXcan	0.9998	esophagus_gastroesophageal_junction	0.999981
143	ENSG00000100599	RIN3	2.04526	0.0947231	0.0408292	0.062323	0.121574	2.10285e-06	1.58222e-05	34	38	38	C1	GI. esophagus, GE junction (GTEx)	EpiXcan	0.9998	esophagus_gastroesophageal_junction	0.999981
144	ENSG00000116209	TMEM59	2.04305	0.0528144	0.0410476	0.17218	0.02737	0.0289332	0.10481	68	87	79	C1	GI. esophagus, GE junction (GTEx)	EpiXcan	0.9998	esophagus_gastroesophageal_junction	0.999981
145	ENSG00000179406	LINC00174	2.04191	0.0736275	0.0411603	0.0773455	0.184788	2.03404e-09	2.38072e-08	18	23	23	C1	GI. esophagus, GE junction (GTEx)	EpiXcan	0.9998	esophagus_gastroesophageal_junction	0.999981
146	ENSG00000239415	AP001469.3	-2.03778	-0.118026	0.0415721	0.0427638	0.148271	1.34308e-07	1.23306e-06	16	23	21	C1	GI. esophagus, GE junction (GTEx)	EpiXcan	0.9998	esophagus_gastroesophageal_junction	0.999981
147	ENSG00000160223	ICOSLG	-2.03658	-1.04579	0.0416923	0.000730004	0.182797	1.28106e-09	1.53268e-08	2	3	3	C1	GI. esophagus, GE junction (GTEx)	EpiXcan	0.9998	esophagus_gastroesophageal_junction	0.999981
148	ENSG00000162755	KLHDC9	2.03576	0.0764985	0.0417746	0.137575	0.163088	2.90816e-08	2.8937e-07	35	42	42	C1	GI. esophagus, GE junction (GTEx)	EpiXcan	0.9998	esophagus_gastroesophageal_junction	0.999981
149	ENSG00000183605	SFXN4	-2.03547	-0.0433103	0.0418038	0.278265	0.374556	2.77414e-24	1.30422e-22	13	22	16	C1	GI. esophagus, GE junction (GTEx)	EpiXcan	0.9998	esophagus_gastroesophageal_junction	0.999981
150	ENSG00000245937	LINC01184	-2.03294	-0.1135	0.0420588	0.0549288	0.161849	3.60849e-08	3.55914e-07	16	20	20	C1	GI. esophagus, GE junction (GTEx)	EpiXcan	0.9998	esophagus_gastroesophageal_junction	0.999981
151	ENSG00000160695	VPS11	2.03247	0.092053	0.0421063	0.0661506	0.173438	4.59486e-09	5.10902e-08	10	13	13	C1	GI. esophagus, GE junction (GTEx)	EpiXcan	0.9998	esophagus_gastroesophageal_junction	0.999981
152	ENSG00000136868	SLC31A1	2.02928	0.149378	0.0424298	0.0249273	0.0370178	0.00751164	0.0307804	20	36	24	C1	GI. esophagus, GE junction (GTEx)	EpiXcan	0.9998	esophagus_gastroesophageal_junction	0.999981
153	ENSG00000138744	NAAA	2.02887	0.0640223	0.0424712	0.134955	0.456377	2.90927e-27	1.78767e-25	19	63	22	C1	GI. esophagus, GE junction (GTEx)	EpiXcan	0.9998	esophagus_gastroesophageal_junction	0.999981
154	ENSG00000149743	TRPT1	2.02603	0.100302	0.0427615	0.0568388	0.228596	8.7729e-12	1.34916e-10	13	30	17	C1	GI. esophagus, GE junction (GTEx)	EpiXcan	0.9998	esophagus_gastroesophageal_junction	0.999981
155	ENSG00000203875	SNHG5	2.0258	0.0447769	0.0427849	0.322972	0.588498	2.40782e-40	4.32481e-38	9	13	11	C1	GI. esophagus, GE junction (GTEx)	EpiXcan	0.9998	esophagus_gastroesophageal_junction	0.999981
156	ENSG00000182230	FAM153B	-2.02401	-0.128821	0.0429692	0.0420989	0.0449971	0.00406608	0.0175441	20	22	22	C1	GI. esophagus, GE junction (GTEx)	EpiXcan	0.9998	esophagus_gastroesophageal_junction	0.999981
157	ENSG00000185669	SNAI3	2.02177	0.114381	0.0432	0.0602792	0.0697883	0.000431449	0.00220686	47	66	65	C1	GI. esophagus, GE junction (GTEx)	EpiXcan	0.9998	esophagus_gastroesophageal_junction	0.999981
158	ENSG00000223496	EXOSC6	-2.01236	-0.0524249	0.0441815	0.17567	0.316165	7.89632e-17	1.99354e-15	16	17	17	C1	GI. esophagus, GE junction (GTEx)	EpiXcan	0.9998	esophagus_gastroesophageal_junction	0.999981
159	ENSG00000181396	OGFOD3	2.01157	0.0895476	0.0442657	0.077576	0.144056	1.4622e-07	1.33543e-06	8	9	9	C1	GI. esophagus, GE junction (GTEx)	EpiXcan	0.9998	esophagus_gastroesophageal_junction	0.999981
160	ENSG00000150990	DHX37	2.0108	0.16647	0.0443463	0.0210668	0.0344914	0.013022	0.0508326	11	12	12	C1	GI. esophagus, GE junction (GTEx)	EpiXcan	0.9998	esophagus_gastroesophageal_junction	0.999981
161	ENSG00000060642	PIGV	-2.01073	-0.123043	0.0443535	0.0272422	0.0822711	0.000123792	0.000694565	17	19	18	C1	GI. esophagus, GE junction (GTEx)	EpiXcan	0.9998	esophagus_gastroesophageal_junction	0.999981
162	ENSG00000185499	MUC1	-2.00756	-0.113631	0.0446904	0.0631351	0.0432193	0.00611515	0.0256353	19	21	20	C1	GI. esophagus, GE junction (GTEx)	EpiXcan	0.9998	esophagus_gastroesophageal_junction	0.999981
163	ENSG00000151690	MFSD6	-2.00733	-0.0602375	0.0447147	0.116991	0.100799	2.17526e-05	0.000139093	32	36	36	C1	GI. esophagus, GE junction (GTEx)	EpiXcan	0.9998	esophagus_gastroesophageal_junction	0.999981
164	ENSG00000224877	NDUFAF8	2.00668	0.290527	0.0447841	0.00575285	0.0112545	0.157422	0.444116	2	3	3	C1	GI. esophagus, GE junction (GTEx)	EpiXcan	0.9998	esophagus_gastroesophageal_junction	0.999981
165	ENSG00000226029	LINC01772	2.00624	0.104358	0.0448303	0.0630379	0.0468945	0.00361306	0.0157643	37	48	48	C1	GI. esophagus, GE junction (GTEx)	EpiXcan	0.9998	esophagus_gastroesophageal_junction	0.999981
166	ENSG00000166295	ANAPC16	-2.00597	-0.191847	0.0448596	0.0296159	0.0387147	0.00920968	0.0371878	11	14	14	C1	GI. esophagus, GE junction (GTEx)	EpiXcan	0.9998	esophagus_gastroesophageal_junction	0.999981
167	ENSG00000105810	CDK6	-2.00532	-0.147798	0.0449286	0.0242483	0.0104117	0.185848	0.506367	22	56	25	C1	GI. esophagus, GE junction (GTEx)	EpiXcan	0.9998	esophagus_gastroesophageal_junction	0.999981
168	ENSG00000132256	TRIM5	2.00289	0.164636	0.045189	0.0208507	0.0244827	0.0379582	0.13355	13	14	14	C1	GI. esophagus, GE junction (GTEx)	EpiXcan	0.9998	esophagus_gastroesophageal_junction	0.999981
169	ENSG00000100316	RPL3	2.0026	0.121891	0.0452204	0.0396129	0.0436517	0.00471037	0.0201012	23	32	32	C1	GI. esophagus, GE junction (GTEx)	EpiXcan	0.9998	esophagus_gastroesophageal_junction	0.999981
170	ENSG00000168234	TTC39C	-1.99689	-0.163488	0.0458368	0.0244149	0.130201	6.09255e-07	5.01213e-06	10	13	13	C1	GI. esophagus, GE junction (GTEx)	EpiXcan	0.9998	esophagus_gastroesophageal_junction	0.999981
171	ENSG00000196670	ZFP62	-1.99088	-0.106027	0.0464939	0.0709634	0.156672	1.63964e-08	1.69655e-07	14	20	17	C1	GI. esophagus, GE junction (GTEx)	EpiXcan	0.9998	esophagus_gastroesophageal_junction	0.999981
172	ENSG00000266714	MYO15B	-1.98629	-0.0610885	0.0470015	0.152814	0.406027	7.70578e-23	3.23227e-21	30	37	37	C1	GI. esophagus, GE junction (GTEx)	EpiXcan	0.9998	esophagus_gastroesophageal_junction	0.999981
173	ENSG00000101574	METTL4	1.97959	0.241189	0.0477494	0.0087979	0.0306797	0.0192498	0.0724972	7	39	9	C1	GI. esophagus, GE junction (GTEx)	EpiXcan	0.9998	esophagus_gastroesophageal_junction	0.999981
174	ENSG00000113211	PCDHB6	1.97357	0.0999696	0.0484304	0.0752673	0.0325503	0.0175623	0.0666976	40	42	42	C1	GI. esophagus, GE junction (GTEx)	EpiXcan	0.9998	esophagus_gastroesophageal_junction	0.999981
175	ENSG00000167088	SNRPD1	1.97253	0.444581	0.0485489	0.00592081	0.024902	0.0348656	0.123662	4	10	7	C1	GI. esophagus, GE junction (GTEx)	EpiXcan	0.9998	esophagus_gastroesophageal_junction	0.999981
176	ENSG00000236088	COX10-AS1	-1.96985	-0.588471	0.0488556	0.00231611	0.0185486	0.072412	0.234077	12	20	20	C1	GI. esophagus, GE junction (GTEx)	EpiXcan	0.9998	esophagus_gastroesophageal_junction	0.999981
177	ENSG00000146555	SDK1	1.96664	0.10454	0.0492242	0.0616229	0.173396	9.13437e-09	9.78383e-08	38	47	47	C1	GI. esophagus, GE junction (GTEx)	EpiXcan	0.9998	esophagus_gastroesophageal_junction	0.999981
178	ENSG00000092036	HAUS4	1.96588	0.0491614	0.0493129	0.208998	0.48251	1.32551e-28	9.14796e-27	16	23	23	C1	GI. esophagus, GE junction (GTEx)	EpiXcan	0.9998	esophagus_gastroesophageal_junction	0.999981
179	ENSG00000126777	KTN1	-1.96451	-0.439668	0.0494707	0.00243642	0.0171543	0.087618	0.274922	2	6	3	C1	GI. esophagus, GE junction (GTEx)	EpiXcan	0.9998	esophagus_gastroesophageal_junction	0.999981
180	ENSG00000170381	SEMA3E	-1.95668	-0.168347	0.050385	0.0242555	0.0450553	0.00496314	0.0211092	5	5	5	C1	GI. esophagus, GE junction (GTEx)	EpiXcan	0.9998	esophagus_gastroesophageal_junction	0.999981
181	ENSG00000186868	MAPT	1.95637	0.106579	0.0504218	0.0438073	0.102905	5.89643e-06	4.13045e-05	9	10	10	C1	GI. esophagus, GE junction (GTEx)	EpiXcan	0.9998	esophagus_gastroesophageal_junction	0.999981
182	ENSG00000108669	CYTH1	1.95135	0.0969241	0.0510154	0.0746141	0.0274017	0.0282301	0.102568	38	96	49	C1	GI. esophagus, GE junction (GTEx)	EpiXcan	0.9998	esophagus_gastroesophageal_junction	0.999981
183	ENSG00000101361	NOP56	-1.94797	-0.0864576	0.051418	0.0846646	0.0167624	0.0874592	0.274609	36	42	42	C1	GI. esophagus, GE junction (GTEx)	EpiXcan	0.9998	esophagus_gastroesophageal_junction	0.999981
184	ENSG00000151693	ASAP2	-1.94521	-0.20498	0.0517496	0.0121289	0.0416105	0.00690697	0.0285531	5	5	5	C1	GI. esophagus, GE junction (GTEx)	EpiXcan	0.9998	esophagus_gastroesophageal_junction	0.999981
185	ENSG00000135686	KLHL36	-1.94238	-0.0812328	0.0520917	0.0658917	0.188333	9.65075e-10	1.16961e-08	14	20	19	C1	GI. esophagus, GE junction (GTEx)	EpiXcan	0.9998	esophagus_gastroesophageal_junction	0.999981
186	ENSG00000185924	RTN4RL1	-1.93986	-0.239071	0.0523963	0.0107022	0.0732556	0.00029047	0.00153477	14	19	19	C1	GI. esophagus, GE junction (GTEx)	EpiXcan	0.9998	esophagus_gastroesophageal_junction	0.999981
187	ENSG00000065559	MAP2K4	1.93899	0.103712	0.052502	0.0529606	0.0213311	0.0548957	0.184301	66	78	78	C1	GI. esophagus, GE junction (GTEx)	EpiXcan	0.9998	esophagus_gastroesophageal_junction	0.999981
188	ENSG00000238083	LRRC37A2	-1.93598	-0.0514271	0.0528707	0.2218	0.581256	7.94006e-39	1.18341e-36	84	113	109	C1	GI. esophagus, GE junction (GTEx)	EpiXcan	0.9998	esophagus_gastroesophageal_junction	0.999981
189	ENSG00000205534	SMG1P2	1.93393	0.119868	0.0531211	0.0543853	0.125721	1.50359e-06	1.16447e-05	27	31	31	C1	GI. esophagus, GE junction (GTEx)	EpiXcan	0.9998	esophagus_gastroesophageal_junction	0.999981
190	ENSG00000101247	NDUFAF5	1.93314	0.118273	0.0532192	0.0400017	0.0508381	0.00280674	0.0125111	13	15	15	C1	GI. esophagus, GE junction (GTEx)	EpiXcan	0.9998	esophagus_gastroesophageal_junction	0.999981
191	ENSG00000184307	ZDHHC23	1.93269	0.134444	0.0532748	0.0331949	0.0116704	0.157756	0.444431	12	19	13	C1	GI. esophagus, GE junction (GTEx)	EpiXcan	0.9998	esophagus_gastroesophageal_junction	0.999981
192	ENSG00000243554	AC004967.1	1.93073	0.119895	0.0535159	0.0457988	0.0774426	0.000192111	0.00104686	14	14	14	C1	GI. esophagus, GE junction (GTEx)	EpiXcan	0.9998	esophagus_gastroesophageal_junction	0.999981
193	ENSG00000136448	NMT1	1.92144	0.114327	0.0546759	0.0385317	0.115049	6.29351e-07	5.15928e-06	21	27	27	C1	GI. esophagus, GE junction (GTEx)	EpiXcan	0.9998	esophagus_gastroesophageal_junction	0.999981
194	ENSG00000076924	XAB2	1.92101	0.214613	0.054731	0.00942114	0.0364553	0.0110287	0.0438333	11	18	15	C1	GI. esophagus, GE junction (GTEx)	EpiXcan	0.9998	esophagus_gastroesophageal_junction	0.999981
195	ENSG00000177570	SAMD12	-1.92061	-0.0631157	0.0547804	0.0986625	0.0820515	9.91326e-05	0.000564802	102	127	124	C1	GI. esophagus, GE junction (GTEx)	EpiXcan	0.9998	esophagus_gastroesophageal_junction	0.999981
196	ENSG00000104231	ZFAND1	-1.91594	-0.100147	0.0553728	0.0444743	0.0221058	0.0525201	0.177688	20	22	22	C1	GI. esophagus, GE junction (GTEx)	EpiXcan	0.9998	esophagus_gastroesophageal_junction	0.999981
197	ENSG00000175691	ZNF77	-1.91383	-0.0612425	0.055642	0.137758	0.139806	7.44737e-09	8.0882e-08	17	25	21	C1	GI. esophagus, GE junction (GTEx)	EpiXcan	0.9998	esophagus_gastroesophageal_junction	0.999981
198	ENSG00000178301	AQP11	-1.91085	-0.165312	0.0560236	0.015218	0.0163254	0.0926446	0.287809	8	8	8	C1	GI. esophagus, GE junction (GTEx)	EpiXcan	0.9998	esophagus_gastroesophageal_junction	0.999981
199	ENSG00000131653	TRAF7	1.90841	0.207611	0.0563378	0.0124054	0.0121515	0.147266	0.420892	6	10	10	C1	GI. esophagus, GE junction (GTEx)	EpiXcan	0.9998	esophagus_gastroesophageal_junction	0.999981
200	ENSG00000145029	NICN1	-1.90242	-0.0813653	0.0571164	0.0509165	0.0661198	0.000601382	0.00299728	13	17	15	C1	GI. esophagus, GE junction (GTEx)	EpiXcan	0.9998	esophagus_gastroesophageal_junction	0.999981
201	ENSG00000139998	RAB15	-1.90155	-0.0658971	0.0572299	0.103268	0.171626	6.10639e-09	6.69934e-08	22	25	25	C1	GI. esophagus, GE junction (GTEx)	EpiXcan	0.9998	esophagus_gastroesophageal_junction	0.999981
202	ENSG00000231074	HCG18	1.8991	0.072589	0.0575509	0.0725267	0.259858	3.94571e-13	7.04195e-12	22	25	25	C1	GI. esophagus, GE junction (GTEx)	EpiXcan	0.9998	esophagus_gastroesophageal_junction	0.999981
203	ENSG00000188321	ZNF559	1.89644	0.0513348	0.0579024	0.203015	0.289303	7.04705e-15	1.49138e-13	10	15	11	C1	GI. esophagus, GE junction (GTEx)	EpiXcan	0.9998	esophagus_gastroesophageal_junction	0.999981
204	ENSG00000179855	GIPC3	1.89491	0.274754	0.0581049	0.0111885	0.131087	1.06163e-07	9.8643e-07	12	24	16	C1	GI. esophagus, GE junction (GTEx)	EpiXcan	0.9998	esophagus_gastroesophageal_junction	0.999981
205	ENSG00000167526	RPL13	1.89422	0.174061	0.0581964	0.0189433	0.0216494	0.054501	0.183152	11	28	22	C1	GI. esophagus, GE junction (GTEx)	EpiXcan	0.9998	esophagus_gastroesophageal_junction	0.999981
206	ENSG00000080839	RBL1	-1.89263	-0.117213	0.0584074	0.0173378	0.0322096	0.0148737	0.0573419	7	7	7	C1	GI. esophagus, GE junction (GTEx)	EpiXcan	0.9998	esophagus_gastroesophageal_junction	0.999981
207	ENSG00000198182	ZNF607	1.89001	0.108345	0.0587568	0.044918	0.119626	2.32177e-06	1.73021e-05	12	17	16	C1	GI. esophagus, GE junction (GTEx)	EpiXcan	0.9998	esophagus_gastroesophageal_junction	0.999981
208	ENSG00000061938	TNK2	-1.88641	-0.521823	0.0592397	0.00141722	0.0303366	0.0217365	0.0810131	4	14	5	C1	GI. esophagus, GE junction (GTEx)	EpiXcan	0.9998	esophagus_gastroesophageal_junction	0.999981
209	ENSG00000000971	CFH	-1.88363	-0.130637	0.0596145	0.044743	0.0183652	0.0715419	0.231987	32	34	34	C1	GI. esophagus, GE junction (GTEx)	EpiXcan	0.9998	esophagus_gastroesophageal_junction	0.999981
210	ENSG00000051620	HEBP2	-1.88063	-0.167924	0.0600225	0.0164348	0.039366	0.00597382	0.0250728	13	17	17	C1	GI. esophagus, GE junction (GTEx)	EpiXcan	0.9998	esophagus_gastroesophageal_junction	0.999981
211	ENSG00000261770	AC006504.1	1.8797	0.0424287	0.0601486	0.247808	0.531377	5.14146e-34	5.45696e-32	14	17	17	C1	GI. esophagus, GE junction (GTEx)	EpiXcan	0.9998	esophagus_gastroesophageal_junction	0.999981
212	ENSG00000148814	LRRC27	-1.87482	-0.0657964	0.060817	0.105151	0.11076	5.50843e-06	3.87415e-05	39	57	44	C1	GI. esophagus, GE junction (GTEx)	EpiXcan	0.9998	esophagus_gastroesophageal_junction	0.999981
213	ENSG00000226752	PSMD5-AS1	-1.87425	-0.0461666	0.0608958	0.214425	0.669828	1.16437e-51	8.5857e-49	10	15	12	C1	GI. esophagus, GE junction (GTEx)	EpiXcan	0.9998	esophagus_gastroesophageal_junction	0.999981
214	ENSG00000160785	SLC25A44	1.87326	0.128312	0.0610328	0.0265672	0.0865326	7.28553e-05	0.000425035	7	8	8	C1	GI. esophagus, GE junction (GTEx)	EpiXcan	0.9998	esophagus_gastroesophageal_junction	0.999981
215	ENSG00000165629	ATP5C1	1.87225	0.159022	0.0611724	0.0171534	0.0533932	0.00213942	0.0097316	9	12	12	C1	GI. esophagus, GE junction (GTEx)	EpiXcan	0.9998	esophagus_gastroesophageal_junction	0.999981
216	ENSG00000042980	ADAM28	1.87133	0.390779	0.0613	0.00219474	0.0396299	0.00856781	0.034813	1	1	1	C1	GI. esophagus, GE junction (GTEx)	EpiXcan	0.9998	esophagus_gastroesophageal_junction	0.999981
217	ENSG00000157014	TATDN2	-1.87121	-0.183752	0.0613161	0.0155571	0.0219433	0.049476	0.168775	10	12	12	C1	GI. esophagus, GE junction (GTEx)	EpiXcan	0.9998	esophagus_gastroesophageal_junction	0.999981
218	ENSG00000196381	ZNF781	1.86902	0.068631	0.0616195	0.101252	0.100195	2.30335e-05	0.000146349	28	30	30	C1	GI. esophagus, GE junction (GTEx)	EpiXcan	0.9998	esophagus_gastroesophageal_junction	0.999981
219	ENSG00000165929	TC2N	1.86898	0.0449534	0.0616254	0.224264	0.238897	4.28574e-12	6.76925e-11	61	76	74	C1	GI. esophagus, GE junction (GTEx)	EpiXcan	0.9998	esophagus_gastroesophageal_junction	0.999981
220	ENSG00000173156	RHOD	1.86517	0.0517445	0.0621575	0.131059	0.165613	8.11176e-09	8.74872e-08	27	36	34	C1	GI. esophagus, GE junction (GTEx)	EpiXcan	0.9998	esophagus_gastroesophageal_junction	0.999981
221	ENSG00000213676	ATF6B	-1.86373	-0.111599	0.0623601	0.038609	0.133766	5.74363e-07	4.75862e-06	6	9	9	C1	GI. esophagus, GE junction (GTEx)	EpiXcan	0.9998	esophagus_gastroesophageal_junction	0.999981
222	ENSG00000146232	NFKBIE	1.86269	0.152176	0.0625055	0.0190478	0.0151396	0.106216	0.322026	14	21	20	C1	GI. esophagus, GE junction (GTEx)	EpiXcan	0.9998	esophagus_gastroesophageal_junction	0.999981
223	ENSG00000001167	NFYA	1.86183	0.080792	0.0626272	0.0628231	0.120667	1.10823e-06	8.78684e-06	25	29	29	C1	GI. esophagus, GE junction (GTEx)	EpiXcan	0.9998	esophagus_gastroesophageal_junction	0.999981
224	ENSG00000198746	GPATCH3	-1.86039	-0.189188	0.0628308	0.0100422	0.0256036	0.0348574	0.123662	7	17	9	C1	GI. esophagus, GE junction (GTEx)	EpiXcan	0.9998	esophagus_gastroesophageal_junction	0.999981
225	ENSG00000129204	USP6	-1.85963	-0.073505	0.0629378	0.0829079	0.155498	6.74767e-08	6.41785e-07	25	31	28	C1	GI. esophagus, GE junction (GTEx)	EpiXcan	0.9998	esophagus_gastroesophageal_junction	0.999981
226	ENSG00000125166	GOT2	1.85936	0.0859862	0.0629767	0.0646459	0.104912	1.42469e-05	9.40177e-05	18	27	18	C1	GI. esophagus, GE junction (GTEx)	EpiXcan	0.9998	esophagus_gastroesophageal_junction	0.999981
227	ENSG00000072163	LIMS2	-1.85853	-0.114594	0.0630939	0.0320087	0.0800114	0.000162132	0.000893929	10	13	13	C1	GI. esophagus, GE junction (GTEx)	EpiXcan	0.9998	esophagus_gastroesophageal_junction	0.999981
228	ENSG00000225830	ERCC6	1.85739	0.253389	0.0632555	0.00513239	0.051981	0.00202634	0.00924681	4	5	5	C1	GI. esophagus, GE junction (GTEx)	EpiXcan	0.9998	esophagus_gastroesophageal_junction	0.999981
229	ENSG00000169085	C8orf46	-1.85557	-0.0516432	0.0635155	0.142952	0.321023	4.85416e-19	1.49466e-17	5	9	6	C1	GI. esophagus, GE junction (GTEx)	EpiXcan	0.9998	esophagus_gastroesophageal_junction	0.999981
230	ENSG00000136824	SMC2	-1.85516	-0.0712709	0.0635727	0.0848488	0.158798	2.63123e-09	3.05162e-08	37	43	43	C1	GI. esophagus, GE junction (GTEx)	EpiXcan	0.9998	esophagus_gastroesophageal_junction	0.999981
231	ENSG00000187257	RSBN1L	-1.85328	-0.518144	0.0638416	0.0014979	0.0247979	0.0331194	0.118157	3	5	5	C1	GI. esophagus, GE junction (GTEx)	EpiXcan	0.9998	esophagus_gastroesophageal_junction	0.999981
232	ENSG00000137563	GGH	-1.853	-0.0572656	0.0638821	0.134144	0.217465	4.13903e-11	5.83379e-10	66	78	78	C1	GI. esophagus, GE junction (GTEx)	EpiXcan	0.9998	esophagus_gastroesophageal_junction	0.999981
233	ENSG00000245532	NEAT1	1.85042	0.0614382	0.0642527	0.110025	0.277845	1.80409e-16	4.37288e-15	4	30	6	C1	GI. esophagus, GE junction (GTEx)	EpiXcan	0.9998	esophagus_gastroesophageal_junction	0.999981
234	ENSG00000164338	UTP15	-1.8502	-0.0775208	0.0642846	0.0698526	0.123093	1.1478e-06	9.06979e-06	32	37	37	C1	GI. esophagus, GE junction (GTEx)	EpiXcan	0.9998	esophagus_gastroesophageal_junction	0.999981
235	ENSG00000147576	ADHFE1	1.84626	0.109826	0.0648548	0.0335573	0.163206	1.55319e-08	1.61068e-07	7	9	8	C1	GI. esophagus, GE junction (GTEx)	EpiXcan	0.9998	esophagus_gastroesophageal_junction	0.999981
236	ENSG00000023516	AKAP11	-1.84565	-0.0687379	0.0649429	0.11574	0.181772	2.85626e-09	3.29352e-08	22	27	27	C1	GI. esophagus, GE junction (GTEx)	EpiXcan	0.9998	esophagus_gastroesophageal_junction	0.999981
237	ENSG00000183570	PCBP3	1.84342	0.132977	0.0652673	0.0257752	0.0883353	6.59617e-05	0.000388255	11	14	14	C1	GI. esophagus, GE junction (GTEx)	EpiXcan	0.9998	esophagus_gastroesophageal_junction	0.999981
238	ENSG00000164008	C1orf50	-1.84295	-0.10589	0.0653356	0.0410004	0.155746	7.3963e-08	7.01572e-07	10	11	11	C1	GI. esophagus, GE junction (GTEx)	EpiXcan	0.9998	esophagus_gastroesophageal_junction	0.999981
239	ENSG00000141519	CCDC40	1.84139	0.048778	0.0655643	0.21096	0.356339	2.77548e-19	8.73809e-18	70	83	83	C1	GI. esophagus, GE junction (GTEx)	EpiXcan	0.9998	esophagus_gastroesophageal_junction	0.999981
240	ENSG00000163239	TDRD10	-1.84134	-0.123652	0.0655715	0.0274253	0.0517063	0.00207124	0.00943904	15	18	17	C1	GI. esophagus, GE junction (GTEx)	EpiXcan	0.9998	esophagus_gastroesophageal_junction	0.999981
241	ENSG00000213347	MXD3	-1.84039	-0.161065	0.0657115	0.0159138	0.253974	2.553e-13	4.68776e-12	9	16	16	C1	GI. esophagus, GE junction (GTEx)	EpiXcan	0.9998	esophagus_gastroesophageal_junction	0.999981
242	ENSG00000204304	PBX2	-1.83986	-0.141917	0.0657892	0.0222631	0.0215726	0.0540202	0.18171	22	28	25	C1	GI. esophagus, GE junction (GTEx)	EpiXcan	0.9998	esophagus_gastroesophageal_junction	0.999981
243	ENSG00000167601	AXL	1.83978	0.11281	0.0658012	0.0383865	0.021125	0.0543617	0.182771	15	37	20	C1	GI. esophagus, GE junction (GTEx)	EpiXcan	0.9998	esophagus_gastroesophageal_junction	0.999981
244	ENSG00000242086	LINC00969	1.83431	0.046385	0.0666081	0.244258	0.672194	4.34161e-52	3.37922e-49	37	55	53	C1	GI. esophagus, GE junction (GTEx)	EpiXcan	0.9998	esophagus_gastroesophageal_junction	0.999981
245	ENSG00000111596	CNOT2	-1.83133	-0.133488	0.0670514	0.0318564	0.014022	0.116273	0.346815	30	65	36	C1	GI. esophagus, GE junction (GTEx)	EpiXcan	0.9998	esophagus_gastroesophageal_junction	0.999981
246	ENSG00000214135	AC132008.2	1.83127	0.0683745	0.0670596	0.148459	0.205568	6.14306e-11	8.46257e-10	47	59	54	C1	GI. esophagus, GE junction (GTEx)	EpiXcan	0.9998	esophagus_gastroesophageal_junction	0.999981
247	ENSG00000161243	FBXO27	1.8311	0.0510383	0.0670849	0.186178	0.202412	3.07455e-10	3.94455e-09	49	53	53	C1	GI. esophagus, GE junction (GTEx)	EpiXcan	0.9998	esophagus_gastroesophageal_junction	0.999981
248	ENSG00000164430	MB21D1	1.83082	0.102471	0.0671273	0.0415985	0.0161005	0.0957392	0.295312	72	83	83	C1	GI. esophagus, GE junction (GTEx)	EpiXcan	0.9998	esophagus_gastroesophageal_junction	0.999981
249	ENSG00000174915	PTDSS2	-1.82971	-0.0511795	0.067293	0.161977	0.254334	5.42994e-13	9.569e-12	32	38	38	C1	GI. esophagus, GE junction (GTEx)	EpiXcan	0.9998	esophagus_gastroesophageal_junction	0.999981
250	ENSG00000118507	AKAP7	1.82959	0.119627	0.0673111	0.0284311	0.125173	1.52946e-06	1.18151e-05	4	4	4	C1	GI. esophagus, GE junction (GTEx)	EpiXcan	0.9998	esophagus_gastroesophageal_junction	0.999981
251	ENSG00000076662	ICAM3	1.82933	0.120247	0.0673501	0.0297295	0.0793747	0.000164429	0.000905878	14	14	14	C1	GI. esophagus, GE junction (GTEx)	EpiXcan	0.9998	esophagus_gastroesophageal_junction	0.999981
252	ENSG00000106123	EPHB6	1.82824	0.123404	0.0675139	0.0371325	0.0428991	0.0056049	0.0236306	18	21	21	C1	GI. esophagus, GE junction (GTEx)	EpiXcan	0.9998	esophagus_gastroesophageal_junction	0.999981
253	ENSG00000120071	KANSL1	-1.82792	-0.080409	0.067561	0.0727474	0.238057	3.76904e-12	5.98009e-11	32	64	43	C1	GI. esophagus, GE junction (GTEx)	EpiXcan	0.9998	esophagus_gastroesophageal_junction	0.999981
254	ENSG00000205763	RP9P	-1.82765	-0.0554391	0.0676026	0.145327	0.258323	1.80449e-13	3.36629e-12	37	43	43	C1	GI. esophagus, GE junction (GTEx)	EpiXcan	0.9998	esophagus_gastroesophageal_junction	0.999981
255	ENSG00000160310	PRMT2	1.82763	0.066668	0.0676044	0.0958728	0.0993322	2.02003e-05	0.000130058	32	40	40	C1	GI. esophagus, GE junction (GTEx)	EpiXcan	0.9998	esophagus_gastroesophageal_junction	0.999981
256	ENSG00000243811	APOBEC3D	1.82711	0.0771265	0.0676831	0.0989007	0.120244	1.98467e-06	1.50298e-05	17	23	23	C1	GI. esophagus, GE junction (GTEx)	EpiXcan	0.9998	esophagus_gastroesophageal_junction	0.999981
257	ENSG00000273271	AP000254.1	-1.82322	-2.19526	0.06827	8.80468e-05	0.0127893	0.139404	0.403522	1	2	1	C1	GI. esophagus, GE junction (GTEx)	EpiXcan	0.9998	esophagus_gastroesophageal_junction	0.999981
258	ENSG00000119977	TCTN3	-1.82219	-0.0565403	0.0684257	0.149591	0.140361	2.9584e-07	2.56005e-06	54	65	65	C1	GI. esophagus, GE junction (GTEx)	EpiXcan	0.9998	esophagus_gastroesophageal_junction	0.999981
259	ENSG00000254531	FLJ20021	-1.81864	-0.0583807	0.0689664	0.113377	0.220933	3.8599e-11	5.46195e-10	14	14	14	C1	GI. esophagus, GE junction (GTEx)	EpiXcan	0.9998	esophagus_gastroesophageal_junction	0.999981
260	ENSG00000086619	ERO1B	-1.81293	-0.0730039	0.0698427	0.0840124	0.188913	7.01577e-10	8.62201e-09	27	31	31	C1	GI. esophagus, GE junction (GTEx)	EpiXcan	0.9998	esophagus_gastroesophageal_junction	0.999981
261	ENSG00000138399	FASTKD1	1.81268	0.0996208	0.0698817	0.046043	0.0754768	0.000250414	0.00133921	15	18	18	C1	GI. esophagus, GE junction (GTEx)	EpiXcan	0.9998	esophagus_gastroesophageal_junction	0.999981
262	ENSG00000136319	TTC5	-1.80995	-0.168542	0.0703036	0.0130014	0.050181	0.00282523	0.0125855	6	7	7	C1	GI. esophagus, GE junction (GTEx)	EpiXcan	0.9998	esophagus_gastroesophageal_junction	0.999981
263	ENSG00000197894	ADH5	1.80738	0.131554	0.0707024	0.0293758	0.0113254	0.162535	0.455149	53	61	61	C1	GI. esophagus, GE junction (GTEx)	EpiXcan	0.9998	esophagus_gastroesophageal_junction	0.999981
264	ENSG00000115705	TPO	1.8046	0.115463	0.0711371	0.0394445	0.0124361	0.140904	0.407095	36	41	41	C1	GI. esophagus, GE junction (GTEx)	EpiXcan	0.9998	esophagus_gastroesophageal_junction	0.999981
265	ENSG00000124019	FAM124B	1.80345	0.223813	0.0713182	0.00622042	0.023574	0.0449202	0.155084	3	8	3	C1	GI. esophagus, GE junction (GTEx)	EpiXcan	0.9998	esophagus_gastroesophageal_junction	0.999981
266	ENSG00000157191	NECAP2	-1.80332	-0.200382	0.0713373	0.0107354	0.0387452	0.00832494	0.0338949	15	22	22	C1	GI. esophagus, GE junction (GTEx)	EpiXcan	0.9998	esophagus_gastroesophageal_junction	0.999981
267	ENSG00000234585	CCT6P3	1.80321	0.029054	0.0713551	0.451041	0.589316	7.45317e-40	1.24308e-37	40	46	46	C1	GI. esophagus, GE junction (GTEx)	EpiXcan	0.9998	esophagus_gastroesophageal_junction	0.999981
268	ENSG00000188629	ZNF177	1.80214	0.0676403	0.0715226	0.0948148	0.276598	2.41188e-14	4.89716e-13	5	6	6	C1	GI. esophagus, GE junction (GTEx)	EpiXcan	0.9998	esophagus_gastroesophageal_junction	0.999981
269	ENSG00000165661	QSOX2	-1.79854	-0.286579	0.072092	0.00648924	0.0212257	0.0484603	0.165754	6	9	9	C1	GI. esophagus, GE junction (GTEx)	EpiXcan	0.9998	esophagus_gastroesophageal_junction	0.999981
270	ENSG00000180233	ZNRF2	-1.79734	-0.0902898	0.0722822	0.0354095	0.0242724	0.0390543	0.136788	18	19	19	C1	GI. esophagus, GE junction (GTEx)	EpiXcan	0.9998	esophagus_gastroesophageal_junction	0.999981
271	ENSG00000089009	RPL6	-1.79593	-0.355156	0.0725063	0.0041686	0.0151913	0.0967731	0.297847	2	5	3	C1	GI. esophagus, GE junction (GTEx)	EpiXcan	0.9998	esophagus_gastroesophageal_junction	0.999981
272	ENSG00000111321	LTBR	-1.79461	-0.113452	0.0727166	0.0394165	0.230127	2.67784e-12	4.33717e-11	13	19	19	C1	GI. esophagus, GE junction (GTEx)	EpiXcan	0.9998	esophagus_gastroesophageal_junction	0.999981
273	ENSG00000108384	RAD51C	-1.79305	-0.192357	0.0729645	0.0119292	0.0431555	0.00545151	0.0230463	5	10	6	C1	GI. esophagus, GE junction (GTEx)	EpiXcan	0.9998	esophagus_gastroesophageal_junction	0.999981
274	ENSG00000138382	METTL5	-1.7929	-0.130365	0.0729882	0.0269221	0.115308	3.00551e-06	2.19537e-05	9	12	11	C1	GI. esophagus, GE junction (GTEx)	EpiXcan	0.9998	esophagus_gastroesophageal_junction	0.999981
275	ENSG00000009830	POMT2	-1.79244	-0.109651	0.0730626	0.0402174	0.0758685	0.000220521	0.00118873	32	43	38	C1	GI. esophagus, GE junction (GTEx)	EpiXcan	0.9998	esophagus_gastroesophageal_junction	0.999981
276	ENSG00000140718	FTO	1.78951	0.0655141	0.0735335	0.0983666	0.0312587	0.0211463	0.0789784	49	59	57	C1	GI. esophagus, GE junction (GTEx)	EpiXcan	0.9998	esophagus_gastroesophageal_junction	0.999981
277	ENSG00000112343	TRIM38	-1.78865	-0.077955	0.0736714	0.0668228	0.0746408	0.000235538	0.00126626	33	38	37	C1	GI. esophagus, GE junction (GTEx)	EpiXcan	0.9998	esophagus_gastroesophageal_junction	0.999981
278	ENSG00000111196	MAGOHB	-1.78854	-0.224798	0.0736896	0.00837112	0.0328322	0.0165181	0.0631602	8	11	10	C1	GI. esophagus, GE junction (GTEx)	EpiXcan	0.9998	esophagus_gastroesophageal_junction	0.999981
279	ENSG00000169371	SNUPN	1.78762	0.177589	0.0738368	0.0123438	0.0616041	0.000784578	0.00383128	4	12	6	C1	GI. esophagus, GE junction (GTEx)	EpiXcan	0.9998	esophagus_gastroesophageal_junction	0.999981
280	ENSG00000196696	PDXDC2P-NPIPB14P	-1.78733	-0.0535676	0.0738834	0.187324	0.216815	3.78629e-11	5.37446e-10	26	38	29	C1	GI. esophagus, GE junction (GTEx)	EpiXcan	0.9998	esophagus_gastroesophageal_junction	0.999981
281	ENSG00000196391	ZNF774	-1.7869	-0.10599	0.0739533	0.0436767	0.090206	4.90345e-05	0.000295249	25	32	31	C1	GI. esophagus, GE junction (GTEx)	EpiXcan	0.9998	esophagus_gastroesophageal_junction	0.999981
282	ENSG00000272668	AL590560.2	1.78643	0.0591926	0.0740294	0.144898	0.539142	6.99105e-36	8.51693e-34	42	49	49	C1	GI. esophagus, GE junction (GTEx)	EpiXcan	0.9998	esophagus_gastroesophageal_junction	0.999981
283	ENSG00000183291	SELENOF	-1.78638	-0.161674	0.0740373	0.0207639	0.0226221	0.0505882	0.171798	9	11	11	C1	GI. esophagus, GE junction (GTEx)	EpiXcan	0.9998	esophagus_gastroesophageal_junction	0.999981
284	ENSG00000204519	ZNF551	-1.78434	-0.19473	0.0743685	0.0135937	0.0141068	0.112891	0.338457	18	26	26	C1	GI. esophagus, GE junction (GTEx)	EpiXcan	0.9998	esophagus_gastroesophageal_junction	0.999981
285	ENSG00000123268	ATF1	-1.78121	-0.117701	0.074879	0.0255873	0.0853952	7.14782e-05	0.000417602	6	6	6	C1	GI. esophagus, GE junction (GTEx)	EpiXcan	0.9998	esophagus_gastroesophageal_junction	0.999981
286	ENSG00000118308	LRMP	1.77996	0.27309	0.0750818	0.0066456	0.0320763	0.0144032	0.055666	16	29	18	C1	GI. esophagus, GE junction (GTEx)	EpiXcan	0.9998	esophagus_gastroesophageal_junction	0.999981
287	ENSG00000181404	WASHC1	-1.77747	-0.177889	0.0754906	0.0198766	0.443579	3.39845e-25	1.77658e-23	4	8	8	C1	GI. esophagus, GE junction (GTEx)	EpiXcan	0.9998	esophagus_gastroesophageal_junction	0.999981
288	ENSG00000170634	ACYP2	1.77704	0.093679	0.0755613	0.0503257	0.163472	2.67548e-08	2.67167e-07	13	22	22	C1	GI. esophagus, GE junction (GTEx)	EpiXcan	0.9998	esophagus_gastroesophageal_junction	0.999981
289	ENSG00000138750	NUP54	1.7767	0.0432216	0.0756184	0.214884	0.333599	2.49818e-18	7.24628e-17	45	53	53	C1	GI. esophagus, GE junction (GTEx)	EpiXcan	0.9998	esophagus_gastroesophageal_junction	0.999981
290	ENSG00000148356	LRSAM1	1.77227	0.165395	0.0763499	0.0249042	0.013965	0.119964	0.356607	13	15	15	C1	GI. esophagus, GE junction (GTEx)	EpiXcan	0.9998	esophagus_gastroesophageal_junction	0.999981
291	ENSG00000145949	MYLK4	-1.76764	-0.0640015	0.0771205	0.102582	0.205118	2.31233e-10	3.01076e-09	42	50	50	C1	GI. esophagus, GE junction (GTEx)	EpiXcan	0.9998	esophagus_gastroesophageal_junction	0.999981
292	ENSG00000137074	APTX	1.76591	0.131073	0.0774113	0.0268503	0.0479562	0.00353435	0.0154497	14	18	15	C1	GI. esophagus, GE junction (GTEx)	EpiXcan	0.9998	esophagus_gastroesophageal_junction	0.999981
293	ENSG00000106636	YKT6	1.76451	0.105735	0.0776462	0.0281474	0.118083	1.80194e-06	1.37801e-05	14	21	21	C1	GI. esophagus, GE junction (GTEx)	EpiXcan	0.9998	esophagus_gastroesophageal_junction	0.999981
294	ENSG00000033178	UBA6	1.76358	0.0841626	0.0778023	0.0432242	0.011576	0.156445	0.441983	57	66	66	C1	GI. esophagus, GE junction (GTEx)	EpiXcan	0.9998	esophagus_gastroesophageal_junction	0.999981
295	ENSG00000132793	LPIN3	-1.76345	-0.140896	0.0778251	0.021463	0.0999644	2.42026e-05	0.000153083	6	16	7	C1	GI. esophagus, GE junction (GTEx)	EpiXcan	0.9998	esophagus_gastroesophageal_junction	0.999981
296	ENSG00000091157	WDR7	-1.75864	-0.052232	0.0786392	0.157174	0.0716911	0.000286489	0.00151461	60	107	75	C1	GI. esophagus, GE junction (GTEx)	EpiXcan	0.9998	esophagus_gastroesophageal_junction	0.999981
297	ENSG00000175395	ZNF25	1.7583	0.0748728	0.0786973	0.0803845	0.124966	6.31571e-07	5.17143e-06	21	22	22	C1	GI. esophagus, GE junction (GTEx)	EpiXcan	0.9998	esophagus_gastroesophageal_junction	0.999981
298	ENSG00000173171	MTX1	1.75715	0.147756	0.0788921	0.0202139	0.0427901	0.00594464	0.0249579	8	33	10	C1	GI. esophagus, GE junction (GTEx)	EpiXcan	0.9998	esophagus_gastroesophageal_junction	0.999981
299	ENSG00000057252	SOAT1	-1.75583	-0.139816	0.0791179	0.01939	0.0369824	0.0083847	0.0341085	7	8	8	C1	GI. esophagus, GE junction (GTEx)	EpiXcan	0.9998	esophagus_gastroesophageal_junction	0.999981
300	ENSG00000175970	UNC119B	1.75578	0.0858869	0.0791254	0.0660955	0.134724	3.43934e-07	2.93097e-06	16	18	17	C1	GI. esophagus, GE junction (GTEx)	EpiXcan	0.9998	esophagus_gastroesophageal_junction	0.999981
301	ENSG00000108774	RAB5C	1.75522	0.0924066	0.0792225	0.0427296	0.151435	1.04925e-07	9.76744e-07	13	20	20	C1	GI. esophagus, GE junction (GTEx)	EpiXcan	0.9998	esophagus_gastroesophageal_junction	0.999981
302	ENSG00000218510	LINC00339	-1.75479	-0.0312807	0.0792956	0.441896	0.765558	7.94513e-69	5.56557e-65	26	38	30	C1	GI. esophagus, GE junction (GTEx)	EpiXcan	0.9998	esophagus_gastroesophageal_junction	0.999981
303	ENSG00000253540	FAM86HP	-1.75368	-0.112927	0.0794846	0.0282277	0.186587	1.24526e-09	1.49112e-08	9	25	19	C1	GI. esophagus, GE junction (GTEx)	EpiXcan	0.9998	esophagus_gastroesophageal_junction	0.999981
304	ENSG00000140543	DET1	-1.75151	-0.165058	0.0798584	0.0162442	0.0699721	0.00034056	0.00177634	19	24	24	C1	GI. esophagus, GE junction (GTEx)	EpiXcan	0.9998	esophagus_gastroesophageal_junction	0.999981
305	ENSG00000100099	HPS4	1.75097	0.120454	0.079951	0.0309368	0.0851457	9.30465e-05	0.00053338	11	58	13	C1	GI. esophagus, GE junction (GTEx)	EpiXcan	0.9998	esophagus_gastroesophageal_junction	0.999981
306	ENSG00000110074	FOXRED1	1.74833	0.0443662	0.0804068	0.199925	0.479358	1.87501e-28	1.27519e-26	22	28	28	C1	GI. esophagus, GE junction (GTEx)	EpiXcan	0.9998	esophagus_gastroesophageal_junction	0.999981
307	ENSG00000130518	KIAA1683	1.74671	0.0475558	0.080688	0.194625	0.258272	2.83056e-13	5.16356e-12	45	77	51	C1	GI. esophagus, GE junction (GTEx)	EpiXcan	0.9998	esophagus_gastroesophageal_junction	0.999981
308	ENSG00000072958	AP1M1	-1.74206	-0.0695705	0.0814975	0.0889603	0.0378761	0.00961126	0.0386825	48	59	58	C1	GI. esophagus, GE junction (GTEx)	EpiXcan	0.9998	esophagus_gastroesophageal_junction	0.999981
309	ENSG00000104427	ZC2HC1A	1.73707	0.095907	0.0823741	0.0456916	0.0345379	0.0137539	0.0534067	30	49	34	C1	GI. esophagus, GE junction (GTEx)	EpiXcan	0.9998	esophagus_gastroesophageal_junction	0.999981
310	ENSG00000100181	TPTEP1	-1.73544	-0.104382	0.0826627	0.0504967	0.0490374	0.00275506	0.0122925	20	35	35	C1	GI. esophagus, GE junction (GTEx)	EpiXcan	0.9998	esophagus_gastroesophageal_junction	0.999981
311	ENSG00000159212	CLIC6	1.73442	0.0724973	0.0828442	0.099244	0.295289	8.36211e-16	1.92686e-14	36	47	44	C1	GI. esophagus, GE junction (GTEx)	EpiXcan	0.9998	esophagus_gastroesophageal_junction	0.999981
312	ENSG00000161057	PSMC2	1.73198	0.186519	0.0832776	0.00950881	0.028118	0.0280309	0.10195	6	16	6	C1	GI. esophagus, GE junction (GTEx)	EpiXcan	0.9998	esophagus_gastroesophageal_junction	0.999981
313	ENSG00000114450	GNB4	1.73044	0.196849	0.0835522	0.0137986	0.019764	0.0564885	0.188879	21	30	30	C1	GI. esophagus, GE junction (GTEx)	EpiXcan	0.9998	esophagus_gastroesophageal_junction	0.999981
314	ENSG00000169087	HSPBAP1	-1.7302	-0.0942905	0.0835948	0.0378808	0.0390141	0.00775749	0.0317043	17	20	20	C1	GI. esophagus, GE junction (GTEx)	EpiXcan	0.9998	esophagus_gastroesophageal_junction	0.999981
315	ENSG00000153208	MERTK	-1.72952	-0.0715012	0.0837156	0.103161	0.249334	8.29543e-14	1.60523e-12	18	23	23	C1	GI. esophagus, GE junction (GTEx)	EpiXcan	0.9998	esophagus_gastroesophageal_junction	0.999981
316	ENSG00000013306	SLC25A39	1.72796	0.142118	0.0839963	0.0212775	0.207296	1.1116e-10	1.4989e-09	23	30	30	C1	GI. esophagus, GE junction (GTEx)	EpiXcan	0.9998	esophagus_gastroesophageal_junction	0.999981
317	ENSG00000139168	ZCRB1	1.72778	0.0630611	0.0840274	0.0981747	0.0355619	0.0127614	0.0499684	39	50	49	C1	GI. esophagus, GE junction (GTEx)	EpiXcan	0.9998	esophagus_gastroesophageal_junction	0.999981
318	ENSG00000196872	KIAA1211L	1.72748	0.0954015	0.0840819	0.0377831	0.0494482	0.00300672	0.0133178	20	20	20	C1	GI. esophagus, GE junction (GTEx)	EpiXcan	0.9998	esophagus_gastroesophageal_junction	0.999981
319	ENSG00000141076	UTP4	1.7261	0.0770396	0.0843291	0.0888477	0.127986	1.73382e-07	1.56412e-06	18	29	18	C1	GI. esophagus, GE junction (GTEx)	EpiXcan	0.9998	esophagus_gastroesophageal_junction	0.999981
320	ENSG00000198171	DDRGK1	1.72364	0.113395	0.0847734	0.037063	0.0988931	2.19727e-05	0.000140309	20	26	21	C1	GI. esophagus, GE junction (GTEx)	EpiXcan	0.9998	esophagus_gastroesophageal_junction	0.999981
321	ENSG00000180769	WDFY3-AS2	1.72328	0.12468	0.0848377	0.0377654	0.0809116	0.000117719	0.000663146	17	19	19	C1	GI. esophagus, GE junction (GTEx)	EpiXcan	0.9998	esophagus_gastroesophageal_junction	0.999981
322	ENSG00000268516	AC020915.4	1.72234	0.127832	0.0850072	0.0228458	0.195302	3.85963e-10	4.8891e-09	14	16	16	C1	GI. esophagus, GE junction (GTEx)	EpiXcan	0.9998	esophagus_gastroesophageal_junction	0.999981
323	ENSG00000105186	ANKRD27	1.72216	0.0582191	0.0850407	0.112561	0.180492	4.17144e-09	4.67535e-08	25	27	27	C1	GI. esophagus, GE junction (GTEx)	EpiXcan	0.9998	esophagus_gastroesophageal_junction	0.999981
324	ENSG00000235501	AC105942.1	1.72083	0.0826447	0.0852818	0.0598338	0.133601	2.38982e-07	2.09784e-06	5	5	5	C1	GI. esophagus, GE junction (GTEx)	EpiXcan	0.9998	esophagus_gastroesophageal_junction	0.999981
325	ENSG00000106477	CEP41	1.71902	0.104888	0.0856112	0.0289032	0.0129065	0.139912	0.404741	19	21	21	C1	GI. esophagus, GE junction (GTEx)	EpiXcan	0.9998	esophagus_gastroesophageal_junction	0.999981
326	ENSG00000106069	CHN2	1.71897	0.148396	0.08562	0.0181837	0.115277	3.14672e-06	2.28897e-05	1	2	2	C1	GI. esophagus, GE junction (GTEx)	EpiXcan	0.9998	esophagus_gastroesophageal_junction	0.999981
327	ENSG00000066136	NFYC	-1.71701	-0.0495244	0.0859766	0.183678	0.0623423	0.000934023	0.00450453	75	123	98	C1	GI. esophagus, GE junction (GTEx)	EpiXcan	0.9998	esophagus_gastroesophageal_junction	0.999981
328	ENSG00000051596	THOC3	1.71677	0.0747681	0.0860211	0.0606361	0.123395	1.34524e-06	1.05466e-05	54	66	66	C1	GI. esophagus, GE junction (GTEx)	EpiXcan	0.9998	esophagus_gastroesophageal_junction	0.999981
329	ENSG00000139971	C14orf37	1.71655	0.0745844	0.0860622	0.091612	0.105545	1.17312e-05	7.82266e-05	53	69	61	C1	GI. esophagus, GE junction (GTEx)	EpiXcan	0.9998	esophagus_gastroesophageal_junction	0.999981
330	ENSG00000136052	SLC41A2	-1.71552	-0.0680074	0.0862504	0.0977347	0.117543	3.04676e-06	2.22087e-05	31	40	40	C1	GI. esophagus, GE junction (GTEx)	EpiXcan	0.9998	esophagus_gastroesophageal_junction	0.999981
331	ENSG00000006015	C19orf60	-1.71326	-0.160817	0.0866655	0.0171673	0.0158904	0.0996805	0.30545	17	105	23	C1	GI. esophagus, GE junction (GTEx)	EpiXcan	0.9998	esophagus_gastroesophageal_junction	0.999981
332	ENSG00000108666	C17orf75	-1.71253	-0.056206	0.0867992	0.13763	0.267126	9.36043e-14	1.80633e-12	16	18	18	C1	GI. esophagus, GE junction (GTEx)	EpiXcan	0.9998	esophagus_gastroesophageal_junction	0.999981
333	ENSG00000173621	LRFN4	-1.71096	-0.0891245	0.0870888	0.0531333	0.0840964	8.62485e-05	0.00049767	22	26	24	C1	GI. esophagus, GE junction (GTEx)	EpiXcan	0.9998	esophagus_gastroesophageal_junction	0.999981
334	ENSG00000139835	GRTP1	1.70539	0.0614508	0.0881225	0.0875142	0.155873	2.54579e-08	2.55126e-07	20	23	23	C1	GI. esophagus, GE junction (GTEx)	EpiXcan	0.9998	esophagus_gastroesophageal_junction	0.999981
335	ENSG00000165209	STRBP	-1.70516	-0.178472	0.0881645	0.0247322	0.0171158	0.088535	0.277241	13	22	19	C1	GI. esophagus, GE junction (GTEx)	EpiXcan	0.9998	esophagus_gastroesophageal_junction	0.999981
336	ENSG00000165025	SYK	-1.70343	-0.135185	0.0884878	0.030648	0.0309056	0.0194315	0.073103	15	18	17	C1	GI. esophagus, GE junction (GTEx)	EpiXcan	0.9998	esophagus_gastroesophageal_junction	0.999981
337	ENSG00000197879	MYO1C	1.69985	0.121403	0.0891595	0.027771	0.0411462	0.00801219	0.0326785	15	25	19	C1	GI. esophagus, GE junction (GTEx)	EpiXcan	0.9998	esophagus_gastroesophageal_junction	0.999981
338	ENSG00000229852	AC019205.2	-1.69824	-0.176873	0.0894616	0.0156535	0.0185898	0.07195	0.232907	10	11	11	C1	GI. esophagus, GE junction (GTEx)	EpiXcan	0.9998	esophagus_gastroesophageal_junction	0.999981
339	ENSG00000235098	ANKRD65	1.69788	0.0340102	0.0895305	0.299954	0.454253	9.32718e-28	5.96684e-26	13	15	14	C1	GI. esophagus, GE junction (GTEx)	EpiXcan	0.9998	esophagus_gastroesophageal_junction	0.999981
340	ENSG00000167632	TRAPPC9	-1.69754	-0.0944062	0.0895953	0.040732	0.0193578	0.0611553	0.202694	29	33	33	C1	GI. esophagus, GE junction (GTEx)	EpiXcan	0.9998	esophagus_gastroesophageal_junction	0.999981
341	ENSG00000033122	LRRC7	-1.69649	-0.0824681	0.0897927	0.0614984	0.0660032	0.000558854	0.00279927	27	39	35	C1	GI. esophagus, GE junction (GTEx)	EpiXcan	0.9998	esophagus_gastroesophageal_junction	0.999981
342	ENSG00000143924	EML4	-1.69557	-0.189965	0.0899671	0.0108409	0.0963014	3.34239e-05	0.000206741	6	9	9	C1	GI. esophagus, GE junction (GTEx)	EpiXcan	0.9998	esophagus_gastroesophageal_junction	0.999981
343	ENSG00000134490	TMEM241	-1.69406	-0.110102	0.0902546	0.0272726	0.0145469	0.114857	0.343468	11	14	13	C1	GI. esophagus, GE junction (GTEx)	EpiXcan	0.9998	esophagus_gastroesophageal_junction	0.999981
344	ENSG00000186615	KTN1-AS1	-1.69219	-0.138606	0.09061	0.0138567	0.0103078	0.177661	0.488715	33	198	39	C1	GI. esophagus, GE junction (GTEx)	EpiXcan	0.9998	esophagus_gastroesophageal_junction	0.999981
345	ENSG00000115825	PRKD3	-1.68824	-0.0653489	0.0913661	0.0868567	0.187876	1.44185e-09	1.71625e-08	16	27	18	C1	GI. esophagus, GE junction (GTEx)	EpiXcan	0.9998	esophagus_gastroesophageal_junction	0.999981
346	ENSG00000106638	TBL2	1.68471	0.05873	0.0920437	0.10014	0.0984513	1.71482e-05	0.000111639	21	22	22	C1	GI. esophagus, GE junction (GTEx)	EpiXcan	0.9998	esophagus_gastroesophageal_junction	0.999981
347	ENSG00000137055	PLAA	1.68459	0.103064	0.0920678	0.0293734	0.0334058	0.0156608	0.0601118	21	26	26	C1	GI. esophagus, GE junction (GTEx)	EpiXcan	0.9998	esophagus_gastroesophageal_junction	0.999981
348	ENSG00000076043	REXO2	1.68385	0.0551887	0.0922101	0.0986746	0.0255915	0.0358414	0.126739	51	63	62	C1	GI. esophagus, GE junction (GTEx)	EpiXcan	0.9998	esophagus_gastroesophageal_junction	0.999981
349	ENSG00000140386	SCAPER	1.68293	0.139351	0.092388	0.0240332	0.113892	3.56697e-06	2.56932e-05	26	37	36	C1	GI. esophagus, GE junction (GTEx)	EpiXcan	0.9998	esophagus_gastroesophageal_junction	0.999981
350	ENSG00000177868	SVBP	1.68186	0.0612902	0.0925966	0.0929808	0.150566	3.3792e-08	3.3434e-07	12	24	14	C1	GI. esophagus, GE junction (GTEx)	EpiXcan	0.9998	esophagus_gastroesophageal_junction	0.999981
351	ENSG00000152348	ATG10	1.68097	0.035468	0.0927689	0.353279	0.517819	1.86855e-35	2.2185e-33	48	54	54	C1	GI. esophagus, GE junction (GTEx)	EpiXcan	0.9998	esophagus_gastroesophageal_junction	0.999981
352	ENSG00000260804	LINC01963	1.68058	0.077986	0.0928452	0.0559014	0.3263	1.46023e-18	4.316e-17	4	6	6	C1	GI. esophagus, GE junction (GTEx)	EpiXcan	0.9998	esophagus_gastroesophageal_junction	0.999981
353	ENSG00000172890	NADSYN1	1.67926	0.0719389	0.0931023	0.0621374	0.187362	2.03406e-09	2.38072e-08	20	27	27	C1	GI. esophagus, GE junction (GTEx)	EpiXcan	0.9998	esophagus_gastroesophageal_junction	0.999981
354	ENSG00000144736	SHQ1	1.67887	0.0583145	0.0931777	0.106771	0.138293	2.21603e-07	1.95878e-06	37	43	43	C1	GI. esophagus, GE junction (GTEx)	EpiXcan	0.9998	esophagus_gastroesophageal_junction	0.999981
355	ENSG00000106789	CORO2A	1.67855	0.123723	0.0932407	0.0299139	0.0214924	0.0527732	0.178329	19	28	21	C1	GI. esophagus, GE junction (GTEx)	EpiXcan	0.9998	esophagus_gastroesophageal_junction	0.999981
356	ENSG00000081320	STK17B	1.67824	0.0676149	0.0933009	0.0670475	0.0452922	0.00463193	0.0198027	33	38	37	C1	GI. esophagus, GE junction (GTEx)	EpiXcan	0.9998	esophagus_gastroesophageal_junction	0.999981
357	ENSG00000101457	DNTTIP1	-1.67801	-0.0737918	0.0933453	0.0642679	0.241951	2.3025e-12	3.76846e-11	5	9	8	C1	GI. esophagus, GE junction (GTEx)	EpiXcan	0.9998	esophagus_gastroesophageal_junction	0.999981
358	ENSG00000169760	NLGN1	1.67777	0.0879178	0.0933913	0.040681	0.0224928	0.0500358	0.170368	21	28	28	C1	GI. esophagus, GE junction (GTEx)	EpiXcan	0.9998	esophagus_gastroesophageal_junction	0.999981
359	ENSG00000198730	CTR9	1.67703	0.21307	0.0935367	0.00820455	0.0173313	0.0822297	0.26076	5	17	6	C1	GI. esophagus, GE junction (GTEx)	EpiXcan	0.9998	esophagus_gastroesophageal_junction	0.999981
360	ENSG00000133872	SARAF	1.67684	0.149719	0.0935732	0.013356	0.0100845	0.188047	0.511164	10	11	11	C1	GI. esophagus, GE junction (GTEx)	EpiXcan	0.9998	esophagus_gastroesophageal_junction	0.999981
361	ENSG00000148225	WDR31	-1.67545	-0.0653534	0.0938469	0.0866187	0.127598	1.28335e-06	1.00784e-05	42	74	52	C1	GI. esophagus, GE junction (GTEx)	EpiXcan	0.9998	esophagus_gastroesophageal_junction	0.999981
362	ENSG00000164941	INTS8	-1.67521	-0.0719168	0.0938937	0.0768929	0.157902	4.6621e-08	4.55481e-07	15	15	15	C1	GI. esophagus, GE junction (GTEx)	EpiXcan	0.9998	esophagus_gastroesophageal_junction	0.999981
363	ENSG00000165282	PIGO	1.67481	0.0944312	0.0939712	0.0364053	0.114775	3.95531e-06	2.83157e-05	7	17	7	C1	GI. esophagus, GE junction (GTEx)	EpiXcan	0.9998	esophagus_gastroesophageal_junction	0.999981
364	ENSG00000156261	CCT8	1.67287	0.0879348	0.0943527	0.0507198	0.141147	1.67754e-07	1.51726e-06	11	14	14	C1	GI. esophagus, GE junction (GTEx)	EpiXcan	0.9998	esophagus_gastroesophageal_junction	0.999981
365	ENSG00000263272	AC004148.2	-1.67214	-0.0755557	0.094496	0.0653271	0.0521283	0.00190547	0.0087355	33	37	37	C1	GI. esophagus, GE junction (GTEx)	EpiXcan	0.9998	esophagus_gastroesophageal_junction	0.999981
366	ENSG00000198168	SVIP	-1.67205	-0.0668553	0.0945154	0.0924177	0.283052	1.32383e-14	2.74768e-13	11	14	14	C1	GI. esophagus, GE junction (GTEx)	EpiXcan	0.9998	esophagus_gastroesophageal_junction	0.999981
367	ENSG00000092203	TOX4	1.66747	0.175683	0.0954204	0.0128401	0.0985125	1.90084e-05	0.000122779	8	10	10	C1	GI. esophagus, GE junction (GTEx)	EpiXcan	0.9998	esophagus_gastroesophageal_junction	0.999981
368	ENSG00000270015	AC087481.3	-1.66696	-0.166812	0.0955229	0.010533	0.0755946	0.000192728	0.00104981	6	8	8	C1	GI. esophagus, GE junction (GTEx)	EpiXcan	0.9998	esophagus_gastroesophageal_junction	0.999981
369	ENSG00000138944	KIAA1644	1.66616	0.248917	0.0956811	0.00692084	0.0231744	0.0412655	0.143777	14	17	17	C1	GI. esophagus, GE junction (GTEx)	EpiXcan	0.9998	esophagus_gastroesophageal_junction	0.999981
370	ENSG00000126746	ZNF384	-1.66616	-0.160916	0.0956817	0.0178725	0.178865	4.43425e-09	4.9383e-08	14	17	17	C1	GI. esophagus, GE junction (GTEx)	EpiXcan	0.9998	esophagus_gastroesophageal_junction	0.999981
371	ENSG00000170667	RASA4B	-1.66461	-0.115699	0.0959911	0.0297889	0.0277234	0.027308	0.0996834	17	20	19	C1	GI. esophagus, GE junction (GTEx)	EpiXcan	0.9998	esophagus_gastroesophageal_junction	0.999981
372	ENSG00000196950	SLC39A10	-1.66444	-0.0879045	0.0960239	0.0601961	0.116739	1.55203e-06	1.1967e-05	11	20	14	C1	GI. esophagus, GE junction (GTEx)	EpiXcan	0.9998	esophagus_gastroesophageal_junction	0.999981
373	ENSG00000123384	LRP1	1.6621	0.143624	0.0964926	0.0207257	0.0249828	0.0383729	0.134738	15	20	20	C1	GI. esophagus, GE junction (GTEx)	EpiXcan	0.9998	esophagus_gastroesophageal_junction	0.999981
374	ENSG00000198563	DDX39B	1.66105	0.100645	0.0967028	0.0222303	0.0176273	0.0811637	0.258022	13	14	14	C1	GI. esophagus, GE junction (GTEx)	EpiXcan	0.9998	esophagus_gastroesophageal_junction	0.999981
375	ENSG00000138767	CNOT6L	1.65816	0.0402979	0.0972851	0.275028	0.12415	1.36312e-06	1.06808e-05	118	137	137	C1	GI. esophagus, GE junction (GTEx)	EpiXcan	0.9998	esophagus_gastroesophageal_junction	0.999981
376	ENSG00000072401	UBE2D1	1.65763	0.197162	0.0973923	0.0081887	0.0208695	0.0593093	0.197369	5	5	5	C1	GI. esophagus, GE junction (GTEx)	EpiXcan	0.9998	esophagus_gastroesophageal_junction	0.999981
377	ENSG00000186480	INSIG1	-1.65669	-0.193023	0.0975831	0.0156846	0.0175994	0.0758372	0.243744	7	18	8	C1	GI. esophagus, GE junction (GTEx)	EpiXcan	0.9998	esophagus_gastroesophageal_junction	0.999981
378	ENSG00000100271	TTLL1	-1.65648	-0.215693	0.0976239	0.00849019	0.0120927	0.148346	0.42337	6	6	6	C1	GI. esophagus, GE junction (GTEx)	EpiXcan	0.9998	esophagus_gastroesophageal_junction	0.999981
379	ENSG00000112936	C7	-1.65616	-0.0869515	0.0976903	0.077081	0.0461982	0.00293404	0.0130082	33	39	37	C1	GI. esophagus, GE junction (GTEx)	EpiXcan	0.9998	esophagus_gastroesophageal_junction	0.999981
380	ENSG00000109906	ZBTB16	1.65577	0.219175	0.0977684	0.00574389	0.0240972	0.0413924	0.144148	8	10	10	C1	GI. esophagus, GE junction (GTEx)	EpiXcan	0.9998	esophagus_gastroesophageal_junction	0.999981
381	ENSG00000213988	ZNF90	1.6557	0.395282	0.0977816	0.00194266	0.0127878	0.135457	0.394216	7	8	8	C1	GI. esophagus, GE junction (GTEx)	EpiXcan	0.9998	esophagus_gastroesophageal_junction	0.999981
382	ENSG00000111850	SMIM8	1.65562	0.0870423	0.0977996	0.0440727	0.0587223	0.00115343	0.00547223	19	26	26	C1	GI. esophagus, GE junction (GTEx)	EpiXcan	0.9998	esophagus_gastroesophageal_junction	0.999981
383	ENSG00000155363	MOV10	1.65463	0.13679	0.0979989	0.0197553	0.0692308	0.000381495	0.00197734	9	12	12	C1	GI. esophagus, GE junction (GTEx)	EpiXcan	0.9998	esophagus_gastroesophageal_junction	0.999981
384	ENSG00000183060	LYSMD4	-1.65324	-0.050683	0.0982821	0.12697	0.334173	1.17393e-17	3.18119e-16	12	13	13	C1	GI. esophagus, GE junction (GTEx)	EpiXcan	0.9998	esophagus_gastroesophageal_junction	0.999981
385	ENSG00000116213	WRAP73	1.6522	0.130548	0.0984937	0.0301498	0.237249	9.4192e-13	1.60344e-11	6	8	8	C1	GI. esophagus, GE junction (GTEx)	EpiXcan	0.9998	esophagus_gastroesophageal_junction	0.999981
386	ENSG00000122497	NBPF14	1.64937	0.109281	0.099072	0.0316318	0.0215394	0.0552594	0.185412	28	41	37	C1	GI. esophagus, GE junction (GTEx)	EpiXcan	0.9998	esophagus_gastroesophageal_junction	0.999981
387	ENSG00000171530	TBCA	-1.64918	-0.170828	0.0991102	0.00979367	0.0166457	0.093351	0.289383	7	8	8	C1	GI. esophagus, GE junction (GTEx)	EpiXcan	0.9998	esophagus_gastroesophageal_junction	0.999981
388	ENSG00000114544	SLC41A3	1.64834	0.0565862	0.099283	0.111328	0.212722	1.21512e-10	1.62596e-09	25	44	29	C1	GI. esophagus, GE junction (GTEx)	EpiXcan	0.9998	esophagus_gastroesophageal_junction	0.999981
389	ENSG00000248049	UBA6-AS1	1.64763	0.0925553	0.0994288	0.0724551	0.147388	1.53136e-07	1.39586e-06	27	30	30	C1	GI. esophagus, GE junction (GTEx)	EpiXcan	0.9998	esophagus_gastroesophageal_junction	0.999981
390	ENSG00000166341	DCHS1	-1.64668	-0.107677	0.0996247	0.0310413	0.103259	1.43932e-05	9.48491e-05	19	23	23	C1	GI. esophagus, GE junction (GTEx)	EpiXcan	0.9998	esophagus_gastroesophageal_junction	0.999981
391	ENSG00000178922	HYI	-1.64633	-0.135327	0.0996955	0.0240758	0.114227	3.57995e-06	2.57734e-05	3	4	4	C1	GI. esophagus, GE junction (GTEx)	EpiXcan	0.9998	esophagus_gastroesophageal_junction	0.999981
392	ENSG00000102580	DNAJC3	-1.64596	-0.257734	0.0997716	0.00525469	0.0100769	0.1825	0.49938	7	8	8	C1	GI. esophagus, GE junction (GTEx)	EpiXcan	0.9998	esophagus_gastroesophageal_junction	0.999981
393	ENSG00000088854	C20orf194	-1.64385	-0.0898846	0.100208	0.0411347	0.140023	2.16847e-07	1.92037e-06	5	6	5	C1	GI. esophagus, GE junction (GTEx)	EpiXcan	0.9998	esophagus_gastroesophageal_junction	0.999981
394	ENSG00000101751	POLI	-1.64195	-0.0599011	0.100599	0.101709	0.326347	2.18476e-17	5.8191e-16	18	24	24	C1	GI. esophagus, GE junction (GTEx)	EpiXcan	0.9998	esophagus_gastroesophageal_junction	0.999981
395	ENSG00000213020	ZNF611	1.63888	0.312338	0.101238	0.0040408	0.0140484	0.116616	0.347764	5	6	6	C1	GI. esophagus, GE junction (GTEx)	EpiXcan	0.9998	esophagus_gastroesophageal_junction	0.999981
396	ENSG00000240089	BMS1P3	-1.63787	-0.267158	0.101448	0.00367775	0.0198988	0.0609675	0.202167	4	6	6	C1	GI. esophagus, GE junction (GTEx)	EpiXcan	0.9998	esophagus_gastroesophageal_junction	0.999981
397	ENSG00000214530	STARD10	1.6369	0.174757	0.101651	0.0103645	0.0909168	3.81292e-05	0.000233577	2	3	3	C1	GI. esophagus, GE junction (GTEx)	EpiXcan	0.9998	esophagus_gastroesophageal_junction	0.999981
398	ENSG00000161912	ADCY10P1	1.63683	0.042536	0.101666	0.181043	0.367367	8.45438e-20	2.76098e-18	36	41	41	C1	GI. esophagus, GE junction (GTEx)	EpiXcan	0.9998	esophagus_gastroesophageal_junction	0.999981
399	ENSG00000164106	SCRG1	-1.6338	-0.603544	0.1023	0.00157827	0.0160639	0.0867938	0.272886	1	1	1	C1	GI. esophagus, GE junction (GTEx)	EpiXcan	0.9998	esophagus_gastroesophageal_junction	0.999981
400	ENSG00000127526	SLC35E1	1.63324	0.0747181	0.102418	0.0542806	0.0368288	0.0113953	0.0450985	43	64	53	C1	GI. esophagus, GE junction (GTEx)	EpiXcan	0.9998	esophagus_gastroesophageal_junction	0.999981
401	ENSG00000105486	LIG1	-1.63321	-0.0652439	0.102424	0.0336383	0.0889561	5.04388e-05	0.000302763	13	18	14	C1	GI. esophagus, GE junction (GTEx)	EpiXcan	0.9998	esophagus_gastroesophageal_junction	0.999981
402	ENSG00000143376	SNX27	-1.63277	-0.116106	0.102517	0.0263312	0.11995	2.20391e-06	1.65293e-05	10	18	12	C1	GI. esophagus, GE junction (GTEx)	EpiXcan	0.9998	esophagus_gastroesophageal_junction	0.999981
403	ENSG00000163728	TTC14	-1.62953	-0.23928	0.103202	0.00655067	0.0599792	0.000895464	0.00433499	9	26	11	C1	GI. esophagus, GE junction (GTEx)	EpiXcan	0.9998	esophagus_gastroesophageal_junction	0.999981
404	ENSG00000127838	PNKD	1.62906	0.402945	0.1033	0.00904397	0.0173596	0.0767541	0.246285	1	1	1	C1	GI. esophagus, GE junction (GTEx)	EpiXcan	0.9998	esophagus_gastroesophageal_junction	0.999981
405	ENSG00000148935	GAS2	-1.62538	-0.0694523	0.104082	0.0799213	0.215214	3.86352e-11	5.46195e-10	3	4	4	C1	GI. esophagus, GE junction (GTEx)	EpiXcan	0.9998	esophagus_gastroesophageal_junction	0.999981
406	ENSG00000249915	PDCD6	1.62399	0.13088	0.104378	0.0174357	0.102653	6.86774e-06	4.74209e-05	9	13	13	C1	GI. esophagus, GE junction (GTEx)	EpiXcan	0.9998	esophagus_gastroesophageal_junction	0.999981
407	ENSG00000185418	TARSL2	1.62391	0.25738	0.104395	0.00808786	0.011191	0.163368	0.457118	11	12	12	C1	GI. esophagus, GE junction (GTEx)	EpiXcan	0.9998	esophagus_gastroesophageal_junction	0.999981
408	ENSG00000177990	DPY19L2	1.62367	0.0361975	0.104447	0.237931	0.368147	4.43002e-20	1.49914e-18	68	84	83	C1	GI. esophagus, GE junction (GTEx)	EpiXcan	0.9998	esophagus_gastroesophageal_junction	0.999981
409	ENSG00000221968	FADS3	-1.62341	-0.156126	0.104502	0.0108986	0.0210366	0.0547178	0.183748	7	8	8	C1	GI. esophagus, GE junction (GTEx)	EpiXcan	0.9998	esophagus_gastroesophageal_junction	0.999981
410	ENSG00000057608	GDI2	-1.62295	-0.142292	0.104599	0.016588	0.181907	3.40915e-09	3.8768e-08	2	3	3	C1	GI. esophagus, GE junction (GTEx)	EpiXcan	0.9998	esophagus_gastroesophageal_junction	0.999981
411	ENSG00000113790	EHHADH	1.62275	0.0839699	0.104643	0.0350607	0.0625766	0.000388038	0.0020068	11	11	11	C1	GI. esophagus, GE junction (GTEx)	EpiXcan	0.9998	esophagus_gastroesophageal_junction	0.999981
412	ENSG00000110811	P3H3	1.6224	0.0762631	0.104718	0.066598	0.0932303	1.48266e-05	9.74756e-05	13	13	13	C1	GI. esophagus, GE junction (GTEx)	EpiXcan	0.9998	esophagus_gastroesophageal_junction	0.999981
413	ENSG00000050165	DKK3	-1.62159	-0.0503827	0.10489	0.122936	0.153042	4.47978e-08	4.3828e-07	37	42	42	C1	GI. esophagus, GE junction (GTEx)	EpiXcan	0.9998	esophagus_gastroesophageal_junction	0.999981
414	ENSG00000228314	CYP4F29P	-1.62006	-0.0587138	0.105218	0.168647	0.271988	4.28133e-14	8.48394e-13	23	32	32	C1	GI. esophagus, GE junction (GTEx)	EpiXcan	0.9998	esophagus_gastroesophageal_junction	0.999981
415	ENSG00000013561	RNF14	1.61887	0.111621	0.105475	0.0331277	0.178287	1.53044e-09	1.81553e-08	16	26	22	C1	GI. esophagus, GE junction (GTEx)	EpiXcan	0.9998	esophagus_gastroesophageal_junction	0.999981
416	ENSG00000166938	DIS3L	-1.61885	-0.0451625	0.105479	0.159711	0.125221	2.49063e-07	2.1795e-06	66	78	77	C1	GI. esophagus, GE junction (GTEx)	EpiXcan	0.9998	esophagus_gastroesophageal_junction	0.999981
417	ENSG00000134871	COL4A2	-1.61812	-0.0553479	0.105637	0.11509	0.11885	2.15841e-06	1.62054e-05	57	73	71	C1	GI. esophagus, GE junction (GTEx)	EpiXcan	0.9998	esophagus_gastroesophageal_junction	0.999981
418	ENSG00000072832	CRMP1	1.61701	0.0802764	0.105877	0.0463914	0.0986291	2.6595e-05	0.000166709	15	28	20	C1	GI. esophagus, GE junction (GTEx)	EpiXcan	0.9998	esophagus_gastroesophageal_junction	0.999981
419	ENSG00000176485	PLA2G16	1.61638	0.0734802	0.106012	0.0722668	0.225698	5.42918e-12	8.49864e-11	13	16	15	C1	GI. esophagus, GE junction (GTEx)	EpiXcan	0.9998	esophagus_gastroesophageal_junction	0.999981
420	ENSG00000196196	HRCT1	1.61162	0.0685431	0.107046	0.0743581	0.143127	9.62007e-08	8.99714e-07	7	9	9	C1	GI. esophagus, GE junction (GTEx)	EpiXcan	0.9998	esophagus_gastroesophageal_junction	0.999981
421	ENSG00000090316	MAEA	1.61152	0.0672786	0.107065	0.0685906	0.173886	7.24961e-09	7.88564e-08	9	19	10	C1	GI. esophagus, GE junction (GTEx)	EpiXcan	0.9998	esophagus_gastroesophageal_junction	0.999981
422	ENSG00000244274	DBNDD2	1.61119	0.0441788	0.107139	0.178463	0.155415	5.84353e-08	5.60739e-07	63	84	77	C1	GI. esophagus, GE junction (GTEx)	EpiXcan	0.9998	esophagus_gastroesophageal_junction	0.999981
423	ENSG00000196693	ZNF33B	-1.61105	-0.0938008	0.107168	0.0446976	0.0171915	0.0849038	0.267605	39	56	56	C1	GI. esophagus, GE junction (GTEx)	EpiXcan	0.9998	esophagus_gastroesophageal_junction	0.999981
424	ENSG00000172456	FGGY	1.60843	0.122431	0.107741	0.0220368	0.0512482	0.00270143	0.0120686	4	4	4	C1	GI. esophagus, GE junction (GTEx)	EpiXcan	0.9998	esophagus_gastroesophageal_junction	0.999981
425	ENSG00000198794	SCAMP5	1.60709	0.0463273	0.108036	0.113135	0.207646	9.75881e-11	1.32225e-09	14	15	15	C1	GI. esophagus, GE junction (GTEx)	EpiXcan	0.9998	esophagus_gastroesophageal_junction	0.999981
426	ENSG00000250903	GMDS-AS1	1.6068	0.0978384	0.108098	0.0214458	0.024124	0.0428029	0.14869	15	16	16	C1	GI. esophagus, GE junction (GTEx)	EpiXcan	0.9998	esophagus_gastroesophageal_junction	0.999981
427	ENSG00000156170	NDUFAF6	-1.60647	-0.250106	0.108171	0.00583768	0.0142412	0.11984	0.356316	6	9	9	C1	GI. esophagus, GE junction (GTEx)	EpiXcan	0.9998	esophagus_gastroesophageal_junction	0.999981
428	ENSG00000183718	TRIM52	1.60596	0.0885237	0.108284	0.0512417	0.0242729	0.0357794	0.126551	34	40	40	C1	GI. esophagus, GE junction (GTEx)	EpiXcan	0.9998	esophagus_gastroesophageal_junction	0.999981
429	ENSG00000130653	PNPLA7	-1.6055	-0.092645	0.108383	0.0419291	0.057112	0.00160891	0.00748369	17	45	24	C1	GI. esophagus, GE junction (GTEx)	EpiXcan	0.9998	esophagus_gastroesophageal_junction	0.999981
430	ENSG00000116991	SIPA1L2	-1.60517	-0.179125	0.108457	0.0127418	0.0547482	0.00170259	0.00788018	6	8	7	C1	GI. esophagus, GE junction (GTEx)	EpiXcan	0.9998	esophagus_gastroesophageal_junction	0.999981
431	ENSG00000061273	HDAC7	1.6043	0.21818	0.108648	0.00818055	0.0583716	0.00110328	0.005245	5	9	9	C1	GI. esophagus, GE junction (GTEx)	EpiXcan	0.9998	esophagus_gastroesophageal_junction	0.999981
432	ENSG00000172613	RAD9A	-1.60328	-0.0447596	0.108872	0.179461	0.316789	9.81144e-17	2.44588e-15	11	11	11	C1	GI. esophagus, GE junction (GTEx)	EpiXcan	0.9998	esophagus_gastroesophageal_junction	0.999981
433	ENSG00000242247	ARFGAP3	-1.60095	-0.34216	0.109387	0.00362514	0.0159128	0.0989549	0.303693	2	3	2	C1	GI. esophagus, GE junction (GTEx)	EpiXcan	0.9998	esophagus_gastroesophageal_junction	0.999981
434	ENSG00000123983	ACSL3	-1.60078	-0.194356	0.109426	0.013457	0.0423493	0.00674512	0.0279666	22	108	29	C1	GI. esophagus, GE junction (GTEx)	EpiXcan	0.9998	esophagus_gastroesophageal_junction	0.999981
435	ENSG00000270157	AC004918.3	1.5982	0.0579902	0.109998	0.140037	0.0682873	0.000395617	0.0020428	46	57	57	C1	GI. esophagus, GE junction (GTEx)	EpiXcan	0.9998	esophagus_gastroesophageal_junction	0.999981
436	ENSG00000143631	FLG	-1.59789	-0.0530995	0.110068	0.124494	0.242697	3.36685e-12	5.37851e-11	25	32	32	C1	GI. esophagus, GE junction (GTEx)	EpiXcan	0.9998	esophagus_gastroesophageal_junction	0.999981
437	ENSG00000185090	MANEAL	-1.59783	-0.14741	0.11008	0.0202838	0.0265295	0.0326658	0.116866	15	19	19	C1	GI. esophagus, GE junction (GTEx)	EpiXcan	0.9998	esophagus_gastroesophageal_junction	0.999981
438	ENSG00000118181	RPS25	-1.59699	-0.164797	0.110267	0.0097389	0.0271217	0.0307976	0.110834	7	20	9	C1	GI. esophagus, GE junction (GTEx)	EpiXcan	0.9998	esophagus_gastroesophageal_junction	0.999981
439	ENSG00000244701	AC004918.1	1.59563	0.0884593	0.110572	0.0519422	0.0822021	0.000131091	0.000732585	22	61	27	C1	GI. esophagus, GE junction (GTEx)	EpiXcan	0.9998	esophagus_gastroesophageal_junction	0.999981
440	ENSG00000269918	AF131215.6	1.5949	0.11471	0.110735	0.0269816	0.149884	7.17031e-08	6.80597e-07	12	16	16	C1	GI. esophagus, GE junction (GTEx)	EpiXcan	0.9998	esophagus_gastroesophageal_junction	0.999981
441	ENSG00000115548	KDM3A	-1.59458	-0.0887633	0.110806	0.035685	0.0491916	0.00247018	0.0111277	13	15	15	C1	GI. esophagus, GE junction (GTEx)	EpiXcan	0.9998	esophagus_gastroesophageal_junction	0.999981
442	ENSG00000117266	CDK18	-1.59373	-0.149847	0.110996	0.013354	0.0625005	0.000813182	0.00396129	5	6	6	C1	GI. esophagus, GE junction (GTEx)	EpiXcan	0.9998	esophagus_gastroesophageal_junction	0.999981
443	ENSG00000145022	TCTA	-1.59155	-0.11845	0.111487	0.0199232	0.0494682	0.00250029	0.0112525	14	20	20	C1	GI. esophagus, GE junction (GTEx)	EpiXcan	0.9998	esophagus_gastroesophageal_junction	0.999981
444	ENSG00000163453	IGFBP7	-1.58923	-0.118397	0.112009	0.0211129	0.0151449	0.0914906	0.284904	8	15	11	C1	GI. esophagus, GE junction (GTEx)	EpiXcan	0.9998	esophagus_gastroesophageal_junction	0.999981
445	ENSG00000105204	DYRK1B	-1.58905	-0.263416	0.112049	0.00404104	0.0168699	0.0846672	0.267039	7	12	12	C1	GI. esophagus, GE junction (GTEx)	EpiXcan	0.9998	esophagus_gastroesophageal_junction	0.999981
446	ENSG00000204164	BMS1P5	-1.58871	-0.254308	0.112126	0.00880307	0.180702	3.04845e-09	3.50072e-08	18	43	43	C1	GI. esophagus, GE junction (GTEx)	EpiXcan	0.9998	esophagus_gastroesophageal_junction	0.999981
447	ENSG00000197093	GAL3ST4	1.58868	0.297379	0.112134	0.00475662	0.015784	0.101294	0.309514	3	10	5	C1	GI. esophagus, GE junction (GTEx)	EpiXcan	0.9998	esophagus_gastroesophageal_junction	0.999981
448	ENSG00000169189	NSMCE1	-1.58764	-0.114418	0.112367	0.0401045	0.0810392	0.000116331	0.000655592	16	20	17	C1	GI. esophagus, GE junction (GTEx)	EpiXcan	0.9998	esophagus_gastroesophageal_junction	0.999981
449	ENSG00000100461	RBM23	-1.58722	-0.0447572	0.112463	0.141307	0.0974421	2.44742e-05	0.000154661	61	89	84	C1	GI. esophagus, GE junction (GTEx)	EpiXcan	0.9998	esophagus_gastroesophageal_junction	0.999981
450	ENSG00000178078	STAP2	-1.58645	-0.0288248	0.112638	0.432913	0.561451	6.76433e-37	8.77484e-35	45	63	56	C1	GI. esophagus, GE junction (GTEx)	EpiXcan	0.9998	esophagus_gastroesophageal_junction	0.999981
451	ENSG00000105404	RABAC1	1.58505	0.104945	0.112954	0.012166	0.0169543	0.0831579	0.263168	8	17	14	C1	GI. esophagus, GE junction (GTEx)	EpiXcan	0.9998	esophagus_gastroesophageal_junction	0.999981
452	ENSG00000122873	CISD1	1.58502	0.0705206	0.112962	0.0638284	0.162294	1.0924e-08	1.14812e-07	26	35	35	C1	GI. esophagus, GE junction (GTEx)	EpiXcan	0.9998	esophagus_gastroesophageal_junction	0.999981
453	ENSG00000196199	MPHOSPH8	-1.58472	-0.0823092	0.113029	0.0646145	0.0726791	0.00030056	0.00158243	28	40	40	C1	GI. esophagus, GE junction (GTEx)	EpiXcan	0.9998	esophagus_gastroesophageal_junction	0.999981
454	ENSG00000100744	GSKIP	1.58394	0.124797	0.113207	0.0240818	0.333385	6.87986e-18	1.88624e-16	16	22	22	C1	GI. esophagus, GE junction (GTEx)	EpiXcan	0.9998	esophagus_gastroesophageal_junction	0.999981
455	ENSG00000143149	ALDH9A1	-1.58194	-0.0390037	0.113663	0.188925	0.340846	2.5603e-18	7.39583e-17	28	31	31	C1	GI. esophagus, GE junction (GTEx)	EpiXcan	0.9998	esophagus_gastroesophageal_junction	0.999981
456	ENSG00000139675	HNRNPA1L2	-1.58069	-0.091139	0.113949	0.0479996	0.201869	2.09697e-10	2.7506e-09	6	8	7	C1	GI. esophagus, GE junction (GTEx)	EpiXcan	0.9998	esophagus_gastroesophageal_junction	0.999981
457	ENSG00000184986	TMEM121	1.58025	0.0717238	0.114049	0.0517039	0.0267404	0.0311049	0.111767	24	31	29	C1	GI. esophagus, GE junction (GTEx)	EpiXcan	0.9998	esophagus_gastroesophageal_junction	0.999981
458	ENSG00000177989	ODF3B	-1.57511	-0.305325	0.11523	0.00342053	0.0851545	9.50016e-05	0.000543476	4	7	7	C1	GI. esophagus, GE junction (GTEx)	EpiXcan	0.9998	esophagus_gastroesophageal_junction	0.999981
459	ENSG00000114268	PFKFB4	-1.5738	-0.211425	0.115533	0.00790863	0.0150876	0.108516	0.3277	11	13	13	C1	GI. esophagus, GE junction (GTEx)	EpiXcan	0.9998	esophagus_gastroesophageal_junction	0.999981
460	ENSG00000260630	SNAI3-AS1	-1.57338	-0.0902138	0.11563	0.0529829	0.343179	1.3242e-19	4.27465e-18	6	13	13	C1	GI. esophagus, GE junction (GTEx)	EpiXcan	0.9998	esophagus_gastroesophageal_junction	0.999981
461	ENSG00000130517	PGPEP1	1.57314	0.0533009	0.115686	0.169905	0.325983	4.93855e-18	1.37221e-16	19	24	24	C1	GI. esophagus, GE junction (GTEx)	EpiXcan	0.9998	esophagus_gastroesophageal_junction	0.999981
462	ENSG00000159915	ZNF233	1.57099	0.100754	0.116186	0.0249779	0.042571	0.00664659	0.0276153	9	15	11	C1	GI. esophagus, GE junction (GTEx)	EpiXcan	0.9998	esophagus_gastroesophageal_junction	0.999981
463	ENSG00000162704	ARPC5	-1.56966	-0.120436	0.116494	0.0213208	0.0429869	0.0045787	0.019605	6	7	7	C1	GI. esophagus, GE junction (GTEx)	EpiXcan	0.9998	esophagus_gastroesophageal_junction	0.999981
464	ENSG00000106603	COA1	-1.5693	-0.0838112	0.116579	0.0548547	0.223905	1.98341e-11	2.94985e-10	14	16	16	C1	GI. esophagus, GE junction (GTEx)	EpiXcan	0.9998	esophagus_gastroesophageal_junction	0.999981
465	ENSG00000213672	NCKIPSD	-1.56701	-0.073017	0.117112	0.0626796	0.336559	7.24481e-20	2.39563e-18	17	29	29	C1	GI. esophagus, GE junction (GTEx)	EpiXcan	0.9998	esophagus_gastroesophageal_junction	0.999981
466	ENSG00000157349	DDX19B	-1.56668	-0.111713	0.117189	0.0169547	0.0241317	0.0387884	0.136094	5	12	7	C1	GI. esophagus, GE junction (GTEx)	EpiXcan	0.9998	esophagus_gastroesophageal_junction	0.999981
467	ENSG00000100445	SDR39U1	1.56618	0.0676052	0.117306	0.0402318	0.0857224	6.96003e-05	0.000407651	10	10	10	C1	GI. esophagus, GE junction (GTEx)	EpiXcan	0.9998	esophagus_gastroesophageal_junction	0.999981
468	ENSG00000111490	TBC1D30	1.5655	0.0821166	0.117466	0.041214	0.0711222	0.000268108	0.00142334	18	20	20	C1	GI. esophagus, GE junction (GTEx)	EpiXcan	0.9998	esophagus_gastroesophageal_junction	0.999981
469	ENSG00000197969	VPS13A	-1.56498	-0.0739886	0.117587	0.0707954	0.13566	2.2834e-07	2.01381e-06	49	63	62	C1	GI. esophagus, GE junction (GTEx)	EpiXcan	0.9998	esophagus_gastroesophageal_junction	0.999981
470	ENSG00000104695	PPP2CB	1.56313	0.162585	0.118022	0.0185526	0.0288308	0.0259518	0.0952791	20	24	24	C1	GI. esophagus, GE junction (GTEx)	EpiXcan	0.9998	esophagus_gastroesophageal_junction	0.999981
471	ENSG00000047056	WDR37	1.56176	0.101083	0.118344	0.036752	0.0128999	0.136528	0.397167	28	47	39	C1	GI. esophagus, GE junction (GTEx)	EpiXcan	0.9998	esophagus_gastroesophageal_junction	0.999981
472	ENSG00000156219	ART3	1.56083	0.0676524	0.118563	0.0753681	0.0970659	2.17412e-05	0.000139093	37	46	46	C1	GI. esophagus, GE junction (GTEx)	EpiXcan	0.9998	esophagus_gastroesophageal_junction	0.999981
473	ENSG00000255153	TOLLIP-AS1	-1.55702	-0.119394	0.119466	0.0232861	0.0321318	0.0192651	0.0725354	17	26	19	C1	GI. esophagus, GE junction (GTEx)	EpiXcan	0.9998	esophagus_gastroesophageal_junction	0.999981
474	ENSG00000036448	MYOM2	1.55595	0.285903	0.119719	0.00427792	0.0631475	0.000574849	0.0028763	5	9	9	C1	GI. esophagus, GE junction (GTEx)	EpiXcan	0.9998	esophagus_gastroesophageal_junction	0.999981
475	ENSG00000198598	MMP17	-1.55575	-0.0548813	0.119766	0.126238	0.280814	1.78352e-14	3.67999e-13	12	15	15	C1	GI. esophagus, GE junction (GTEx)	EpiXcan	0.9998	esophagus_gastroesophageal_junction	0.999981
476	ENSG00000138182	KIF20B	1.55564	0.155067	0.119795	0.0150704	0.0181044	0.0785716	0.251322	10	11	11	C1	GI. esophagus, GE junction (GTEx)	EpiXcan	0.9998	esophagus_gastroesophageal_junction	0.999981
477	ENSG00000237975	FLG-AS1	-1.55402	-0.0390493	0.12018	0.218003	0.526128	5.19222e-33	5.01676e-31	6	8	8	C1	GI. esophagus, GE junction (GTEx)	EpiXcan	0.9998	esophagus_gastroesophageal_junction	0.999981
478	ENSG00000167333	TRIM68	-1.55172	-0.251731	0.120729	0.0054413	0.022248	0.0500761	0.170423	5	8	8	C1	GI. esophagus, GE junction (GTEx)	EpiXcan	0.9998	esophagus_gastroesophageal_junction	0.999981
479	ENSG00000152433	ZNF547	-1.55154	-0.112147	0.120772	0.0235755	0.0147236	0.106539	0.322586	14	20	15	C1	GI. esophagus, GE junction (GTEx)	EpiXcan	0.9998	esophagus_gastroesophageal_junction	0.999981
480	ENSG00000167840	ZNF232	-1.55138	-0.0437564	0.120811	0.179964	0.20079	6.13246e-12	9.55681e-11	43	66	58	C1	GI. esophagus, GE junction (GTEx)	EpiXcan	0.9998	esophagus_gastroesophageal_junction	0.999981
481	ENSG00000013573	DDX11	1.55115	0.0274476	0.120866	0.437907	0.812331	1.00931e-83	1.41404e-79	14	17	17	C1	GI. esophagus, GE junction (GTEx)	EpiXcan	0.9998	esophagus_gastroesophageal_junction	0.999981
482	ENSG00000144199	FAHD2B	1.55073	0.0586335	0.120968	0.0754992	0.171394	1.07957e-08	1.1372e-07	26	33	32	C1	GI. esophagus, GE junction (GTEx)	EpiXcan	0.9998	esophagus_gastroesophageal_junction	0.999981
483	ENSG00000138061	CYP1B1	-1.5489	-0.173963	0.121407	0.00664269	0.0103567	0.183134	0.500626	7	7	7	C1	GI. esophagus, GE junction (GTEx)	EpiXcan	0.9998	esophagus_gastroesophageal_junction	0.999981
484	ENSG00000100065	CARD10	1.54851	0.204359	0.1215	0.00638291	0.0231699	0.045675	0.157264	1	6	1	C1	GI. esophagus, GE junction (GTEx)	EpiXcan	0.9998	esophagus_gastroesophageal_junction	0.999981
485	ENSG00000078018	MAP2	-1.54639	-0.0770458	0.12201	0.0433442	0.0478081	0.00365037	0.0158825	3	3	3	C1	GI. esophagus, GE junction (GTEx)	EpiXcan	0.9998	esophagus_gastroesophageal_junction	0.999981
486	ENSG00000184206	GOLGA6L4	-1.54613	-0.0495434	0.122074	0.136994	0.435481	5.36419e-25	2.76295e-23	22	41	40	C1	GI. esophagus, GE junction (GTEx)	EpiXcan	0.9998	esophagus_gastroesophageal_junction	0.999981
487	ENSG00000111364	DDX55	-1.54486	-0.0467846	0.122381	0.11845	0.178529	4.4439e-09	4.94512e-08	37	45	45	C1	GI. esophagus, GE junction (GTEx)	EpiXcan	0.9998	esophagus_gastroesophageal_junction	0.999981
488	ENSG00000168297	PXK	-1.54477	-0.0767346	0.122402	0.0517117	0.0669427	0.000600281	0.00299353	17	21	21	C1	GI. esophagus, GE junction (GTEx)	EpiXcan	0.9998	esophagus_gastroesophageal_junction	0.999981
489	ENSG00000126456	IRF3	-1.54285	-0.103809	0.122867	0.0376898	0.0446075	0.00448551	0.0192354	24	55	35	C1	GI. esophagus, GE junction (GTEx)	EpiXcan	0.9998	esophagus_gastroesophageal_junction	0.999981
490	ENSG00000122482	ZNF644	-1.54272	-0.094302	0.1229	0.0396067	0.0159926	0.0959281	0.295699	36	42	42	C1	GI. esophagus, GE junction (GTEx)	EpiXcan	0.9998	esophagus_gastroesophageal_junction	0.999981
491	ENSG00000221923	ZNF880	-1.54022	-0.0377361	0.123507	0.234388	0.483991	1.42614e-28	9.7942e-27	22	24	24	C1	GI. esophagus, GE junction (GTEx)	EpiXcan	0.9998	esophagus_gastroesophageal_junction	0.999981
492	ENSG00000268362	AC092279.1	-1.53895	-0.0281653	0.123816	0.38356	0.549506	5.94523e-35	6.77176e-33	62	66	66	C1	GI. esophagus, GE junction (GTEx)	EpiXcan	0.9998	esophagus_gastroesophageal_junction	0.999981
493	ENSG00000153317	ASAP1	-1.53823	-0.124461	0.123993	0.0181262	0.0337854	0.014598	0.0563564	5	7	7	C1	GI. esophagus, GE junction (GTEx)	EpiXcan	0.9998	esophagus_gastroesophageal_junction	0.999981
494	ENSG00000255389	Z97989.1	-1.53661	-0.0232679	0.124389	0.31747	0.438177	6.31944e-26	3.5273e-24	46	54	53	C1	GI. esophagus, GE junction (GTEx)	EpiXcan	0.9998	esophagus_gastroesophageal_junction	0.999981
495	ENSG00000185163	DDX51	-1.53611	-0.0786046	0.124511	0.0455526	0.0710972	0.000353955	0.00184278	22	28	28	C1	GI. esophagus, GE junction (GTEx)	EpiXcan	0.9998	esophagus_gastroesophageal_junction	0.999981
496	ENSG00000196922	ZNF252P	-1.53407	-0.0407674	0.125012	0.156798	0.268785	5.21508e-14	1.02617e-12	27	36	36	C1	GI. esophagus, GE junction (GTEx)	EpiXcan	0.9998	esophagus_gastroesophageal_junction	0.999981
497	ENSG00000160284	SPATC1L	1.5309	0.0308974	0.125795	0.306432	0.602961	1.31511e-42	3.17668e-40	21	26	26	C1	GI. esophagus, GE junction (GTEx)	EpiXcan	0.9998	esophagus_gastroesophageal_junction	0.999981
498	ENSG00000261556	SMG1P7	-1.53034	-0.033534	0.125931	0.279706	0.475737	4.96787e-30	3.86666e-28	22	27	27	C1	GI. esophagus, GE junction (GTEx)	EpiXcan	0.9998	esophagus_gastroesophageal_junction	0.999981
499	ENSG00000239713	APOBEC3G	-1.52809	-0.0429411	0.126491	0.17111	0.367252	9.53695e-20	3.10727e-18	8	9	9	C1	GI. esophagus, GE junction (GTEx)	EpiXcan	0.9998	esophagus_gastroesophageal_junction	0.999981
500	ENSG00000255284	AP006621.3	-1.52808	-0.0368183	0.126492	0.232361	0.562717	4.22064e-38	6.09599e-36	9	14	12	C1	GI. esophagus, GE junction (GTEx)	EpiXcan	0.9998	esophagus_gastroesophageal_junction	0.999981
501	ENSG00000100483	VCPKMT	1.52345	0.086776	0.127647	0.0371307	0.174838	3.87011e-09	4.35504e-08	15	21	21	C1	GI. esophagus, GE junction (GTEx)	EpiXcan	0.9998	esophagus_gastroesophageal_junction	0.999981
502	ENSG00000204438	GPANK1	1.5226	0.0635578	0.12786	0.0814422	0.0838776	9.9311e-05	0.000565588	27	33	33	C1	GI. esophagus, GE junction (GTEx)	EpiXcan	0.9998	esophagus_gastroesophageal_junction	0.999981
503	ENSG00000108799	EZH1	1.52181	0.0903115	0.128058	0.0544586	0.0182472	0.0754575	0.24269	20	30	22	C1	GI. esophagus, GE junction (GTEx)	EpiXcan	0.9998	esophagus_gastroesophageal_junction	0.999981
504	ENSG00000173511	VEGFB	1.52166	0.0869501	0.128095	0.049978	0.0208543	0.0499463	0.170172	30	32	32	C1	GI. esophagus, GE junction (GTEx)	EpiXcan	0.9998	esophagus_gastroesophageal_junction	0.999981
505	ENSG00000144228	SPOPL	1.52161	0.0981132	0.128106	0.0596274	0.0130086	0.137501	0.399292	74	87	80	C1	GI. esophagus, GE junction (GTEx)	EpiXcan	0.9998	esophagus_gastroesophageal_junction	0.999981
506	ENSG00000108187	PBLD	-1.52123	-0.245689	0.128202	0.00768612	0.0476312	0.00352693	0.0154221	24	33	33	C1	GI. esophagus, GE junction (GTEx)	EpiXcan	0.9998	esophagus_gastroesophageal_junction	0.999981
507	ENSG00000111731	C2CD5	1.52094	0.0642652	0.128275	0.112097	0.157895	1.72881e-08	1.78618e-07	41	48	46	C1	GI. esophagus, GE junction (GTEx)	EpiXcan	0.9998	esophagus_gastroesophageal_junction	0.999981
508	ENSG00000261115	TMEM178B	1.52042	0.26379	0.128404	0.0053216	0.045398	0.0050551	0.0214677	3	5	5	C1	GI. esophagus, GE junction (GTEx)	EpiXcan	0.9998	esophagus_gastroesophageal_junction	0.999981
509	ENSG00000198874	TYW1	1.51971	0.058532	0.128583	0.087485	0.176618	6.47572e-09	7.08235e-08	25	45	30	C1	GI. esophagus, GE junction (GTEx)	EpiXcan	0.9998	esophagus_gastroesophageal_junction	0.999981
510	ENSG00000100239	PPP6R2	-1.51879	-0.128548	0.128814	0.0185459	0.0321867	0.0175941	0.0668002	15	21	21	C1	GI. esophagus, GE junction (GTEx)	EpiXcan	0.9998	esophagus_gastroesophageal_junction	0.999981
511	ENSG00000107521	HPS1	1.51786	0.0649331	0.12905	0.0875754	0.0208539	0.0558617	0.187096	61	82	67	C1	GI. esophagus, GE junction (GTEx)	EpiXcan	0.9998	esophagus_gastroesophageal_junction	0.999981
512	ENSG00000103549	RNF40	1.51752	0.218075	0.129135	0.00739904	0.0482626	0.00219914	0.00999027	4	10	7	C1	GI. esophagus, GE junction (GTEx)	EpiXcan	0.9998	esophagus_gastroesophageal_junction	0.999981
513	ENSG00000204301	NOTCH4	-1.51468	-0.0591743	0.129853	0.0806193	0.151401	7.63203e-08	7.21229e-07	18	21	21	C1	GI. esophagus, GE junction (GTEx)	EpiXcan	0.9998	esophagus_gastroesophageal_junction	0.999981
514	ENSG00000003393	ALS2	1.51421	0.074191	0.129971	0.0632042	0.0895696	6.59839e-05	0.000388255	43	52	51	C1	GI. esophagus, GE junction (GTEx)	EpiXcan	0.9998	esophagus_gastroesophageal_junction	0.999981
515	ENSG00000178149	DALRD3	-1.51316	-0.0520477	0.130239	0.133615	0.167446	1.02687e-08	1.08659e-07	28	34	34	C1	GI. esophagus, GE junction (GTEx)	EpiXcan	0.9998	esophagus_gastroesophageal_junction	0.999981
516	ENSG00000163082	SGPP2	-1.51299	-0.138646	0.130283	0.025351	0.0700093	0.00017058	0.000936084	15	18	18	C1	GI. esophagus, GE junction (GTEx)	EpiXcan	0.9998	esophagus_gastroesophageal_junction	0.999981
517	ENSG00000176681	LRRC37A	-1.51291	-0.037202	0.130304	0.286187	0.43031	1.00811e-24	4.93832e-23	24	76	32	C1	GI. esophagus, GE junction (GTEx)	EpiXcan	0.9998	esophagus_gastroesophageal_junction	0.999981
518	ENSG00000141699	RETREG3	-1.51182	-0.116127	0.13058	0.0179095	0.0135889	0.115043	0.343901	13	16	16	C1	GI. esophagus, GE junction (GTEx)	EpiXcan	0.9998	esophagus_gastroesophageal_junction	0.999981
519	ENSG00000082014	SMARCD3	1.51152	0.169635	0.130655	0.010433	0.0164773	0.0869552	0.273332	6	7	7	C1	GI. esophagus, GE junction (GTEx)	EpiXcan	0.9998	esophagus_gastroesophageal_junction	0.999981
520	ENSG00000237541	HLA-DQA2	-1.51037	-0.0336544	0.13095	0.30033	0.652233	4.95642e-51	2.77758e-48	36	55	54	C1	GI. esophagus, GE junction (GTEx)	EpiXcan	0.9998	esophagus_gastroesophageal_junction	0.999981
521	ENSG00000141101	NOB1	-1.51	-0.105732	0.131043	0.0463956	0.0128534	0.124389	0.366381	30	35	34	C1	GI. esophagus, GE junction (GTEx)	EpiXcan	0.9998	esophagus_gastroesophageal_junction	0.999981
522	ENSG00000101161	PRPF6	1.5095	0.109241	0.131172	0.0213497	0.137856	3.61435e-07	3.06891e-06	9	12	12	C1	GI. esophagus, GE junction (GTEx)	EpiXcan	0.9998	esophagus_gastroesophageal_junction	0.999981
523	ENSG00000119139	TJP2	1.50936	0.0837025	0.131207	0.0365887	0.079518	0.000143946	0.000799003	13	19	19	C1	GI. esophagus, GE junction (GTEx)	EpiXcan	0.9998	esophagus_gastroesophageal_junction	0.999981
524	ENSG00000106565	TMEM176B	-1.50902	-0.088945	0.131292	0.0403927	0.0852301	4.7628e-05	0.000287616	10	11	11	C1	GI. esophagus, GE junction (GTEx)	EpiXcan	0.9998	esophagus_gastroesophageal_junction	0.999981
525	ENSG00000145687	SSBP2	1.50778	0.2274	0.13161	0.0075391	0.0443761	0.00501674	0.0213307	2	2	2	C1	GI. esophagus, GE junction (GTEx)	EpiXcan	0.9998	esophagus_gastroesophageal_junction	0.999981
526	ENSG00000196705	ZNF431	-1.50766	-0.182744	0.131641	0.0140636	0.224802	5.16709e-15	1.10859e-13	18	33	28	C1	GI. esophagus, GE junction (GTEx)	EpiXcan	0.9998	esophagus_gastroesophageal_junction	0.999981
527	ENSG00000092929	UNC13D	1.50743	0.736395	0.1317	0.000433498	0.015962	0.0975164	0.300001	1	1	1	C1	GI. esophagus, GE junction (GTEx)	EpiXcan	0.9998	esophagus_gastroesophageal_junction	0.999981
528	ENSG00000083812	ZNF324	1.50689	0.381281	0.131838	0.00178652	0.0357776	0.0128256	0.0501777	2	5	2	C1	GI. esophagus, GE junction (GTEx)	EpiXcan	0.9998	esophagus_gastroesophageal_junction	0.999981
529	ENSG00000230373	GOLGA6L5P	1.50679	0.0393492	0.131865	0.181612	0.445855	7.19489e-26	4.00002e-24	43	141	62	C1	GI. esophagus, GE junction (GTEx)	EpiXcan	0.9998	esophagus_gastroesophageal_junction	0.999981
530	ENSG00000004799	PDK4	-1.50416	-0.0909889	0.13254	0.0440231	0.0269903	0.0261395	0.0958424	15	18	17	C1	GI. esophagus, GE junction (GTEx)	EpiXcan	0.9998	esophagus_gastroesophageal_junction	0.999981
531	ENSG00000163945	UVSSA	-1.50223	-0.045667	0.133037	0.163918	0.447961	7.23142e-28	4.65086e-26	53	69	66	C1	GI. esophagus, GE junction (GTEx)	EpiXcan	0.9998	esophagus_gastroesophageal_junction	0.999981
532	ENSG00000185298	CCDC137	-1.50108	-0.0564272	0.133335	0.0739362	0.122807	9.9008e-07	7.89921e-06	15	26	15	C1	GI. esophagus, GE junction (GTEx)	EpiXcan	0.9998	esophagus_gastroesophageal_junction	0.999981
533	ENSG00000149485	FADS1	-1.49867	-0.0935728	0.13396	0.0272205	0.0249543	0.0307598	0.110726	11	15	14	C1	GI. esophagus, GE junction (GTEx)	EpiXcan	0.9998	esophagus_gastroesophageal_junction	0.999981
534	ENSG00000134014	ELP3	-1.49807	-0.0438929	0.134114	0.128889	0.182028	9.04982e-10	1.09964e-08	18	31	22	C1	GI. esophagus, GE junction (GTEx)	EpiXcan	0.9998	esophagus_gastroesophageal_junction	0.999981
535	ENSG00000271344	AC018638.6	1.49629	0.0695334	0.134577	0.0534769	0.204785	1.15683e-10	1.55093e-09	33	39	39	C1	GI. esophagus, GE junction (GTEx)	EpiXcan	0.9998	esophagus_gastroesophageal_junction	0.999981
536	ENSG00000156873	PHKG2	-1.49509	-0.173901	0.134892	0.011359	0.0639761	0.000683257	0.00336702	11	15	15	C1	GI. esophagus, GE junction (GTEx)	EpiXcan	0.9998	esophagus_gastroesophageal_junction	0.999981
537	ENSG00000138621	PPCDC	1.49357	0.0682667	0.135287	0.0564908	0.0634404	0.000853881	0.0041437	31	36	36	C1	GI. esophagus, GE junction (GTEx)	EpiXcan	0.9998	esophagus_gastroesophageal_junction	0.999981
538	ENSG00000166405	RIC3	1.49177	0.0422796	0.13576	0.204753	0.0300041	0.0236298	0.0875801	73	83	82	C1	GI. esophagus, GE junction (GTEx)	EpiXcan	0.9998	esophagus_gastroesophageal_junction	0.999981
539	ENSG00000143771	CNIH4	1.49157	0.0471782	0.135812	0.102573	0.164461	2.15701e-08	2.18984e-07	78	86	86	C1	GI. esophagus, GE junction (GTEx)	EpiXcan	0.9998	esophagus_gastroesophageal_junction	0.999981
540	ENSG00000183666	GUSBP1	-1.49089	-0.0379028	0.135989	0.283002	0.281724	4.15664e-16	9.82033e-15	73	90	90	C1	GI. esophagus, GE junction (GTEx)	EpiXcan	0.9998	esophagus_gastroesophageal_junction	0.999981
541	ENSG00000237489	LINC00959	1.48816	0.284451	0.136709	0.00303141	0.0154188	0.0929047	0.288282	5	5	5	C1	GI. esophagus, GE junction (GTEx)	EpiXcan	0.9998	esophagus_gastroesophageal_junction	0.999981
542	ENSG00000131242	RAB11FIP4	-1.48758	-0.0618987	0.136863	0.0851322	0.0916993	2.20517e-05	0.000140685	20	27	27	C1	GI. esophagus, GE junction (GTEx)	EpiXcan	0.9998	esophagus_gastroesophageal_junction	0.999981
543	ENSG00000136104	RNASEH2B	1.48706	0.0316452	0.136998	0.332694	0.583611	1.03175e-39	1.70057e-37	18	23	22	C1	GI. esophagus, GE junction (GTEx)	EpiXcan	0.9998	esophagus_gastroesophageal_junction	0.999981
544	ENSG00000123975	CKS2	1.48593	0.0572476	0.137298	0.13983	0.16778	1.59969e-08	1.65645e-07	38	45	45	C1	GI. esophagus, GE junction (GTEx)	EpiXcan	0.9998	esophagus_gastroesophageal_junction	0.999981
545	ENSG00000186792	HYAL3	-1.4857	-0.0440281	0.137358	0.136556	0.276881	1.22274e-14	2.54541e-13	20	29	28	C1	GI. esophagus, GE junction (GTEx)	EpiXcan	0.9998	esophagus_gastroesophageal_junction	0.999981
546	ENSG00000117595	IRF6	-1.48512	-0.0645679	0.137512	0.0674358	0.347812	1.63768e-18	4.82015e-17	12	15	13	C1	GI. esophagus, GE junction (GTEx)	EpiXcan	0.9998	esophagus_gastroesophageal_junction	0.999981
547	ENSG00000167103	PIP5KL1	-1.4822	-0.0532572	0.138287	0.076833	0.278666	8.76081e-15	1.83466e-13	12	26	16	C1	GI. esophagus, GE junction (GTEx)	EpiXcan	0.9998	esophagus_gastroesophageal_junction	0.999981
548	ENSG00000042317	SPATA7	-1.48194	-0.122375	0.138357	0.0263251	0.105284	6.46813e-06	4.48829e-05	37	46	44	C1	GI. esophagus, GE junction (GTEx)	EpiXcan	0.9998	esophagus_gastroesophageal_junction	0.999981
549	ENSG00000197558	SSPO	-1.48115	-0.0928192	0.138567	0.0440456	0.0338704	0.0152886	0.0587635	36	46	46	C1	GI. esophagus, GE junction (GTEx)	EpiXcan	0.9998	esophagus_gastroesophageal_junction	0.999981
550	ENSG00000172831	CES2	1.4807	0.0729415	0.138685	0.052892	0.0134919	0.123791	0.365196	29	31	31	C1	GI. esophagus, GE junction (GTEx)	EpiXcan	0.9998	esophagus_gastroesophageal_junction	0.999981
551	ENSG00000188517	COL25A1	-1.48043	-0.0636309	0.138757	0.0847306	0.0546284	0.00197158	0.00902201	75	88	88	C1	GI. esophagus, GE junction (GTEx)	EpiXcan	0.9998	esophagus_gastroesophageal_junction	0.999981
552	ENSG00000171310	CHST11	-1.48	-0.0446928	0.138873	0.120208	0.0402315	0.00851252	0.0345983	56	66	64	C1	GI. esophagus, GE junction (GTEx)	EpiXcan	0.9998	esophagus_gastroesophageal_junction	0.999981
553	ENSG00000224769	MUC20P1	1.47887	0.0338635	0.139174	0.347996	0.490934	1.16859e-29	8.84972e-28	101	127	126	C1	GI. esophagus, GE junction (GTEx)	EpiXcan	0.9998	esophagus_gastroesophageal_junction	0.999981
554	ENSG00000113810	SMC4	1.47674	0.203055	0.139746	0.00896228	0.0159801	0.0965138	0.297308	3	3	3	C1	GI. esophagus, GE junction (GTEx)	EpiXcan	0.9998	esophagus_gastroesophageal_junction	0.999981
555	ENSG00000188234	AGAP4	1.47608	0.0405773	0.139922	0.230351	0.257888	4.12298e-14	8.19333e-13	57	64	63	C1	GI. esophagus, GE junction (GTEx)	EpiXcan	0.9998	esophagus_gastroesophageal_junction	0.999981
556	ENSG00000171160	MORN4	-1.47584	-0.0510595	0.139988	0.0997136	0.189114	8.11008e-10	9.8974e-09	18	27	21	C1	GI. esophagus, GE junction (GTEx)	EpiXcan	0.9998	esophagus_gastroesophageal_junction	0.999981
557	ENSG00000099917	MED15	-1.47348	-0.0436279	0.140623	0.134639	0.131731	2.5522e-07	2.23059e-06	45	67	51	C1	GI. esophagus, GE junction (GTEx)	EpiXcan	0.9998	esophagus_gastroesophageal_junction	0.999981
558	ENSG00000160352	ZNF714	1.47214	0.240977	0.140983	0.0055662	0.0409631	0.00709066	0.0292349	3	4	4	C1	GI. esophagus, GE junction (GTEx)	EpiXcan	0.9998	esophagus_gastroesophageal_junction	0.999981
559	ENSG00000168071	CCDC88B	-1.47124	-0.0702204	0.141226	0.0419202	0.152163	4.355e-08	4.26668e-07	13	17	17	C1	GI. esophagus, GE junction (GTEx)	EpiXcan	0.9998	esophagus_gastroesophageal_junction	0.999981
560	ENSG00000110328	GALNT18	-1.46968	-0.17317	0.14165	0.0119981	0.172551	7.72411e-09	8.36928e-08	30	52	35	C1	GI. esophagus, GE junction (GTEx)	EpiXcan	0.9998	esophagus_gastroesophageal_junction	0.999981
561	ENSG00000186470	BTN3A2	-1.46871	-0.0323353	0.141912	0.256946	0.306457	3.18452e-20	1.09619e-18	15	19	19	C1	GI. esophagus, GE junction (GTEx)	EpiXcan	0.9998	esophagus_gastroesophageal_junction	0.999981
562	ENSG00000173950	XXYLT1	-1.46768	-0.0726799	0.142192	0.0501416	0.0317083	0.0161303	0.0617782	34	48	48	C1	GI. esophagus, GE junction (GTEx)	EpiXcan	0.9998	esophagus_gastroesophageal_junction	0.999981
563	ENSG00000170425	ADORA2B	1.46723	0.0555691	0.142313	0.133363	0.367164	1.12578e-19	3.65944e-18	30	44	44	C1	GI. esophagus, GE junction (GTEx)	EpiXcan	0.9998	esophagus_gastroesophageal_junction	0.999981
564	ENSG00000109771	LRP2BP	1.46718	0.0748643	0.142327	0.0191241	0.0286748	0.0232293	0.086187	6	7	7	C1	GI. esophagus, GE junction (GTEx)	EpiXcan	0.9998	esophagus_gastroesophageal_junction	0.999981
565	ENSG00000106538	RARRES2	-1.46679	-0.093888	0.142432	0.0342256	0.0551599	0.00197183	0.00902201	19	31	22	C1	GI. esophagus, GE junction (GTEx)	EpiXcan	0.9998	esophagus_gastroesophageal_junction	0.999981
566	ENSG00000177236	AP006621.1	-1.4657	-0.0245798	0.142729	0.485547	0.664064	1.73084e-51	1.21246e-48	20	30	29	C1	GI. esophagus, GE junction (GTEx)	EpiXcan	0.9998	esophagus_gastroesophageal_junction	0.999981
567	ENSG00000166261	ZNF202	-1.46538	-0.226428	0.142817	0.00498804	0.0950006	3.97747e-05	0.00024302	16	28	23	C1	GI. esophagus, GE junction (GTEx)	EpiXcan	0.9998	esophagus_gastroesophageal_junction	0.999981
568	ENSG00000138758	SEPT11	1.46404	0.115421	0.143184	0.0280853	0.0168224	0.0791288	0.252624	13	16	13	C1	GI. esophagus, GE junction (GTEx)	EpiXcan	0.9998	esophagus_gastroesophageal_junction	0.999981
569	ENSG00000151552	QDPR	1.4637	0.0858734	0.143276	0.05103	0.0320934	0.0164073	0.0627706	37	50	43	C1	GI. esophagus, GE junction (GTEx)	EpiXcan	0.9998	esophagus_gastroesophageal_junction	0.999981
570	ENSG00000152240	HAUS1	1.46364	0.0550552	0.143292	0.0646249	0.257843	3.71108e-13	6.64862e-12	45	59	59	C1	GI. esophagus, GE junction (GTEx)	EpiXcan	0.9998	esophagus_gastroesophageal_junction	0.999981
571	ENSG00000198715	GLMP	-1.46228	-0.304176	0.143665	0.0047657	0.0160871	0.0992822	0.304631	8	8	8	C1	GI. esophagus, GE junction (GTEx)	EpiXcan	0.9998	esophagus_gastroesophageal_junction	0.999981
572	ENSG00000167543	TP53I13	1.45919	0.0835046	0.144513	0.0420832	0.0607017	0.000939258	0.00452391	11	11	11	C1	GI. esophagus, GE junction (GTEx)	EpiXcan	0.9998	esophagus_gastroesophageal_junction	0.999981
573	ENSG00000244625	MIATNB	1.45873	0.038977	0.144641	0.217202	0.226458	1.04618e-11	1.59836e-10	73	96	96	C1	GI. esophagus, GE junction (GTEx)	EpiXcan	0.9998	esophagus_gastroesophageal_junction	0.999981
574	ENSG00000132763	MMACHC	1.45851	0.0674256	0.144699	0.0489574	0.026626	0.0322505	0.115532	20	24	24	C1	GI. esophagus, GE junction (GTEx)	EpiXcan	0.9998	esophagus_gastroesophageal_junction	0.999981
575	ENSG00000166452	AKIP1	-1.45796	-0.0992906	0.144851	0.0302544	0.102115	1.79532e-05	0.000116501	10	12	11	C1	GI. esophagus, GE junction (GTEx)	EpiXcan	0.9998	esophagus_gastroesophageal_junction	0.999981
576	ENSG00000178860	MSC	-1.45726	-0.0556213	0.145044	0.098794	0.114162	3.42256e-06	2.47804e-05	63	103	73	C1	GI. esophagus, GE junction (GTEx)	EpiXcan	0.9998	esophagus_gastroesophageal_junction	0.999981
577	ENSG00000134809	TIMM10	-1.45597	-0.0657848	0.1454	0.0681193	0.55074	2.35429e-35	2.77173e-33	11	16	16	C1	GI. esophagus, GE junction (GTEx)	EpiXcan	0.9998	esophagus_gastroesophageal_junction	0.999981
578	ENSG00000148841	ITPRIP	-1.4555	-0.346448	0.145532	0.00229859	0.0227657	0.0477332	0.163586	2	11	3	C1	GI. esophagus, GE junction (GTEx)	EpiXcan	0.9998	esophagus_gastroesophageal_junction	0.999981
579	ENSG00000026950	BTN3A1	-1.45486	-0.0278903	0.145708	0.396828	0.183503	2.32503e-09	2.70546e-08	103	131	124	C1	GI. esophagus, GE junction (GTEx)	EpiXcan	0.9998	esophagus_gastroesophageal_junction	0.999981
580	ENSG00000117834	SLC5A9	-1.45405	-0.0734494	0.145932	0.0536924	0.141152	3.02361e-07	2.61003e-06	21	25	25	C1	GI. esophagus, GE junction (GTEx)	EpiXcan	0.9998	esophagus_gastroesophageal_junction	0.999981
581	ENSG00000069956	MAPK6	1.45321	0.119507	0.146166	0.00900978	0.0124885	0.144473	0.414937	2	6	4	C1	GI. esophagus, GE junction (GTEx)	EpiXcan	0.9998	esophagus_gastroesophageal_junction	0.999981
582	ENSG00000175356	SCUBE2	1.45319	0.0424176	0.146171	0.152675	0.201896	2.09878e-10	2.7506e-09	34	40	40	C1	GI. esophagus, GE junction (GTEx)	EpiXcan	0.9998	esophagus_gastroesophageal_junction	0.999981
583	ENSG00000171497	PPID	-1.45192	-0.115814	0.146523	0.017758	0.0286093	0.0142398	0.0551714	4	8	5	C1	GI. esophagus, GE junction (GTEx)	EpiXcan	0.9998	esophagus_gastroesophageal_junction	0.999981
584	ENSG00000213462	ERV3-1	1.4516	0.0275966	0.146612	0.304658	0.492972	2.77668e-30	2.18547e-28	29	36	36	C1	GI. esophagus, GE junction (GTEx)	EpiXcan	0.9998	esophagus_gastroesophageal_junction	0.999981
585	ENSG00000145945	FAM50B	1.45149	0.132912	0.146645	0.0178741	0.0116301	0.160917	0.451703	13	19	14	C1	GI. esophagus, GE junction (GTEx)	EpiXcan	0.9998	esophagus_gastroesophageal_junction	0.999981
586	ENSG00000122359	ANXA11	1.45107	0.432366	0.146759	0.00139587	0.0110048	0.16652	0.464539	2	4	3	C1	GI. esophagus, GE junction (GTEx)	EpiXcan	0.9998	esophagus_gastroesophageal_junction	0.999981
587	ENSG00000185187	SIGIRR	-1.45066	-0.0402459	0.146875	0.111194	0.225688	1.6756e-11	2.50536e-10	8	25	11	C1	GI. esophagus, GE junction (GTEx)	EpiXcan	0.9998	esophagus_gastroesophageal_junction	0.999981
588	ENSG00000215146	BX322639.1	-1.45044	-0.0339807	0.146936	0.296051	0.443646	3.09002e-26	1.74561e-24	11	11	11	C1	GI. esophagus, GE junction (GTEx)	EpiXcan	0.9998	esophagus_gastroesophageal_junction	0.999981
589	ENSG00000204959	ARHGEF34P	1.45039	0.0345016	0.146949	0.312338	0.180891	2.96763e-09	3.41631e-08	128	153	153	C1	GI. esophagus, GE junction (GTEx)	EpiXcan	0.9998	esophagus_gastroesophageal_junction	0.999981
590	ENSG00000231365	AL359915.2	-1.44952	-0.0277904	0.147194	0.245539	0.474056	4.26575e-28	2.83238e-26	12	30	13	C1	GI. esophagus, GE junction (GTEx)	EpiXcan	0.9998	esophagus_gastroesophageal_junction	0.999981
591	ENSG00000106049	HIBADH	-1.44896	-0.0651815	0.147349	0.0522743	0.0930974	4.58561e-05	0.000277874	16	22	22	C1	GI. esophagus, GE junction (GTEx)	EpiXcan	0.9998	esophagus_gastroesophageal_junction	0.999981
592	ENSG00000106034	CPED1	-1.44884	-0.0583061	0.147383	0.0588219	0.136854	2.39459e-07	2.1007e-06	11	15	12	C1	GI. esophagus, GE junction (GTEx)	EpiXcan	0.9998	esophagus_gastroesophageal_junction	0.999981
593	ENSG00000137713	PPP2R1B	-1.44765	-0.0979504	0.147714	0.0382772	0.0492622	0.00239234	0.0108014	5	17	6	C1	GI. esophagus, GE junction (GTEx)	EpiXcan	0.9998	esophagus_gastroesophageal_junction	0.999981
594	ENSG00000168958	MFF	1.44738	0.0810848	0.14779	0.0478204	0.0275505	0.0289369	0.10481	62	68	68	C1	GI. esophagus, GE junction (GTEx)	EpiXcan	0.9998	esophagus_gastroesophageal_junction	0.999981
595	ENSG00000137216	TMEM63B	1.4472	0.063755	0.147842	0.0555428	0.124454	1.50799e-06	1.16659e-05	19	26	22	C1	GI. esophagus, GE junction (GTEx)	EpiXcan	0.9998	esophagus_gastroesophageal_junction	0.999981
596	ENSG00000261824	LINC00662	-1.4464	-0.0860253	0.148066	0.0262631	0.0813645	0.000123112	0.000691304	5	6	6	C1	GI. esophagus, GE junction (GTEx)	EpiXcan	0.9998	esophagus_gastroesophageal_junction	0.999981
597	ENSG00000100228	RAB36	1.44276	0.0547383	0.149089	0.0936591	0.184734	5.86948e-10	7.28356e-09	45	53	53	C1	GI. esophagus, GE junction (GTEx)	EpiXcan	0.9998	esophagus_gastroesophageal_junction	0.999981
598	ENSG00000130529	TRPM4	-1.44262	-0.117555	0.149129	0.0240373	0.0342938	0.00825509	0.0336301	26	39	33	C1	GI. esophagus, GE junction (GTEx)	EpiXcan	0.9998	esophagus_gastroesophageal_junction	0.999981
599	ENSG00000039650	PNKP	1.44201	0.145912	0.1493	0.01712	0.0329503	0.0114803	0.0454092	17	30	22	C1	GI. esophagus, GE junction (GTEx)	EpiXcan	0.9998	esophagus_gastroesophageal_junction	0.999981
600	ENSG00000244968	LIFR-AS1	1.44176	0.102424	0.149369	0.050513	0.0161545	0.0885602	0.277258	25	26	26	C1	GI. esophagus, GE junction (GTEx)	EpiXcan	0.9998	esophagus_gastroesophageal_junction	0.999981
601	ENSG00000133805	AMPD3	1.44156	0.0737432	0.149426	0.0599319	0.250319	4.42189e-13	7.86175e-12	13	17	17	C1	GI. esophagus, GE junction (GTEx)	EpiXcan	0.9998	esophagus_gastroesophageal_junction	0.999981
602	ENSG00000005238	FAM214B	-1.44131	-0.0966694	0.149496	0.0340058	0.0466738	0.00415577	0.0178926	11	11	11	C1	GI. esophagus, GE junction (GTEx)	EpiXcan	0.9998	esophagus_gastroesophageal_junction	0.999981
603	ENSG00000217128	FNIP1	1.44092	0.107966	0.149608	0.01785	0.0727103	0.000255659	0.00136449	5	9	6	C1	GI. esophagus, GE junction (GTEx)	EpiXcan	0.9998	esophagus_gastroesophageal_junction	0.999981
604	ENSG00000120899	PTK2B	1.44091	0.0895869	0.149611	0.0314542	0.106892	1.15979e-05	7.7502e-05	8	10	10	C1	GI. esophagus, GE junction (GTEx)	EpiXcan	0.9998	esophagus_gastroesophageal_junction	0.999981
605	ENSG00000267049	AC002398.1	-1.44057	-0.117685	0.149707	0.012573	0.0794867	6.70056e-05	0.000393605	17	33	22	C1	GI. esophagus, GE junction (GTEx)	EpiXcan	0.9998	esophagus_gastroesophageal_junction	0.999981
606	ENSG00000186889	TMEM17	1.43867	0.0801851	0.150245	0.0365285	0.134891	4.72763e-07	3.95192e-06	2	9	2	C1	GI. esophagus, GE junction (GTEx)	EpiXcan	0.9998	esophagus_gastroesophageal_junction	0.999981
607	ENSG00000125912	NCLN	1.43815	0.0752373	0.150391	0.057981	0.167862	7.96534e-09	8.61068e-08	11	20	17	C1	GI. esophagus, GE junction (GTEx)	EpiXcan	0.9998	esophagus_gastroesophageal_junction	0.999981
608	ENSG00000117682	DHDDS	-1.43491	-0.106403	0.151313	0.0244492	0.0749113	0.000214595	0.0011608	6	14	6	C1	GI. esophagus, GE junction (GTEx)	EpiXcan	0.9998	esophagus_gastroesophageal_junction	0.999981
609	ENSG00000159210	SNF8	1.43472	0.0789058	0.151367	0.0449727	0.0545982	0.00188084	0.00862824	21	26	26	C1	GI. esophagus, GE junction (GTEx)	EpiXcan	0.9998	esophagus_gastroesophageal_junction	0.999981
610	ENSG00000101294	HM13	-1.43456	-0.237043	0.151411	0.00637124	0.0390585	0.00920866	0.0371878	3	4	4	C1	GI. esophagus, GE junction (GTEx)	EpiXcan	0.9998	esophagus_gastroesophageal_junction	0.999981
611	ENSG00000154945	ANKRD40	1.43386	0.174955	0.151611	0.00770971	0.041484	0.00687493	0.0284375	5	9	7	C1	GI. esophagus, GE junction (GTEx)	EpiXcan	0.9998	esophagus_gastroesophageal_junction	0.999981
612	ENSG00000156931	VPS8	1.43342	0.047061	0.151737	0.135232	0.235759	5.26468e-12	8.2596e-11	40	59	47	C1	GI. esophagus, GE junction (GTEx)	EpiXcan	0.9998	esophagus_gastroesophageal_junction	0.999981
613	ENSG00000084674	APOB	-1.43299	-0.101464	0.151861	0.0279699	0.0267538	0.0236818	0.0877264	12	14	12	C1	GI. esophagus, GE junction (GTEx)	EpiXcan	0.9998	esophagus_gastroesophageal_junction	0.999981
614	ENSG00000031691	CENPQ	-1.43273	-0.0412841	0.151936	0.134384	0.345601	1.82965e-18	5.35145e-17	11	70	14	C1	GI. esophagus, GE junction (GTEx)	EpiXcan	0.9998	esophagus_gastroesophageal_junction	0.999981
615	ENSG00000152443	ZNF776	-1.4302	-0.0646331	0.152658	0.0978178	0.0317135	0.0199518	0.0748794	66	83	83	C1	GI. esophagus, GE junction (GTEx)	EpiXcan	0.9998	esophagus_gastroesophageal_junction	0.999981
616	ENSG00000160336	ZNF761	-1.43002	-0.0334861	0.152712	0.235219	0.243532	1.99693e-13	3.72034e-12	54	80	62	C1	GI. esophagus, GE junction (GTEx)	EpiXcan	0.9998	esophagus_gastroesophageal_junction	0.999981
617	ENSG00000186638	KIF24	-1.42999	-0.0386695	0.152721	0.182935	0.246066	1.84529e-12	3.07038e-11	35	37	37	C1	GI. esophagus, GE junction (GTEx)	EpiXcan	0.9998	esophagus_gastroesophageal_junction	0.999981
618	ENSG00000130520	LSM4	1.42907	0.120402	0.152985	0.0210024	0.0492982	0.00269054	0.0120237	12	22	15	C1	GI. esophagus, GE junction (GTEx)	EpiXcan	0.9998	esophagus_gastroesophageal_junction	0.999981
619	ENSG00000198502	HLA-DRB5	-1.42845	-0.031689	0.153162	0.324542	0.639977	8.03368e-47	2.96189e-44	51	70	64	C1	GI. esophagus, GE junction (GTEx)	EpiXcan	0.9998	esophagus_gastroesophageal_junction	0.999981
620	ENSG00000122965	RBM19	1.42792	0.0343742	0.153313	0.307233	0.256031	5.17317e-13	9.13392e-12	80	95	94	C1	GI. esophagus, GE junction (GTEx)	EpiXcan	0.9998	esophagus_gastroesophageal_junction	0.999981
621	ENSG00000107020	PLGRKT	1.42763	0.139854	0.153398	0.0115878	0.143326	1.35897e-07	1.2452e-06	14	17	17	C1	GI. esophagus, GE junction (GTEx)	EpiXcan	0.9998	esophagus_gastroesophageal_junction	0.999981
622	ENSG00000127955	GNAI1	-1.42757	-0.0891521	0.153416	0.0298834	0.0859892	9.1695e-05	0.000526279	36	46	46	C1	GI. esophagus, GE junction (GTEx)	EpiXcan	0.9998	esophagus_gastroesophageal_junction	0.999981
623	ENSG00000100439	ABHD4	1.42735	0.112148	0.153478	0.0258792	0.0395353	0.0083299	0.0339043	17	27	24	C1	GI. esophagus, GE junction (GTEx)	EpiXcan	0.9998	esophagus_gastroesophageal_junction	0.999981
624	ENSG00000178386	ZNF223	1.42702	0.0757529	0.153574	0.0559398	0.215543	2.094e-11	3.10443e-10	23	30	30	C1	GI. esophagus, GE junction (GTEx)	EpiXcan	0.9998	esophagus_gastroesophageal_junction	0.999981
625	ENSG00000103174	NAGPA	1.42653	0.0597348	0.153715	0.0865701	0.289801	6.10935e-15	1.30277e-13	6	20	8	C1	GI. esophagus, GE junction (GTEx)	EpiXcan	0.9998	esophagus_gastroesophageal_junction	0.999981
626	ENSG00000102554	KLF5	1.42602	0.256757	0.153863	0.00470396	0.0382882	0.0094289	0.0379922	3	4	4	C1	GI. esophagus, GE junction (GTEx)	EpiXcan	0.9998	esophagus_gastroesophageal_junction	0.999981
627	ENSG00000076003	MCM6	-1.42546	-0.102464	0.154025	0.0271501	0.066263	0.000658581	0.00326263	8	9	9	C1	GI. esophagus, GE junction (GTEx)	EpiXcan	0.9998	esophagus_gastroesophageal_junction	0.999981
628	ENSG00000188157	AGRN	1.42371	0.222217	0.154531	0.00512403	0.0554634	0.00174684	0.00807695	5	12	5	C1	GI. esophagus, GE junction (GTEx)	EpiXcan	0.9998	esophagus_gastroesophageal_junction	0.999981
629	ENSG00000151353	TMEM18	-1.4225	-0.0509444	0.15488	0.0791509	0.0287776	0.0246207	0.0908606	38	46	44	C1	GI. esophagus, GE junction (GTEx)	EpiXcan	0.9998	esophagus_gastroesophageal_junction	0.999981
630	ENSG00000119782	FKBP1B	1.42219	0.0847538	0.154972	0.0425747	0.134835	2.70013e-07	2.35254e-06	14	16	16	C1	GI. esophagus, GE junction (GTEx)	EpiXcan	0.9998	esophagus_gastroesophageal_junction	0.999981
631	ENSG00000240731	AL139287.1	-1.42159	-0.13595	0.155145	0.0122304	0.0177919	0.0821096	0.260556	8	15	15	C1	GI. esophagus, GE junction (GTEx)	EpiXcan	0.9998	esophagus_gastroesophageal_junction	0.999981
632	ENSG00000170142	UBE2E1	-1.42035	-0.20456	0.155505	0.00611582	0.0284747	0.0263886	0.0966292	4	5	5	C1	GI. esophagus, GE junction (GTEx)	EpiXcan	0.9998	esophagus_gastroesophageal_junction	0.999981
633	ENSG00000272091	RP4-758J24.5	-1.42011	-0.117971	0.155575	0.0277746	0.0316334	0.0171854	0.065405	10	48	11	C1	GI. esophagus, GE junction (GTEx)	EpiXcan	0.9998	esophagus_gastroesophageal_junction	0.999981
634	ENSG00000261716	AC239868.2	-1.4188	-0.223805	0.155956	0.00861298	0.0103168	0.188952	0.512829	6	19	7	C1	GI. esophagus, GE junction (GTEx)	EpiXcan	0.9998	esophagus_gastroesophageal_junction	0.999981
635	ENSG00000144504	ANKMY1	1.41822	0.0870835	0.156128	0.0309414	0.112255	6.74183e-06	4.65974e-05	26	41	35	C1	GI. esophagus, GE junction (GTEx)	EpiXcan	0.9998	esophagus_gastroesophageal_junction	0.999981
636	ENSG00000196628	TCF4	-1.41805	-0.0597385	0.156177	0.0783206	0.020462	0.0622514	0.205839	56	65	65	C1	GI. esophagus, GE junction (GTEx)	EpiXcan	0.9998	esophagus_gastroesophageal_junction	0.999981
637	ENSG00000229692	SOS1-IT1	-1.418	-0.414781	0.156189	0.00377233	0.0125217	0.133052	0.388185	3	15	3	C1	GI. esophagus, GE junction (GTEx)	EpiXcan	0.9998	esophagus_gastroesophageal_junction	0.999981
638	ENSG00000172922	RNASEH2C	1.41617	0.122158	0.156725	0.0181083	0.149523	3.14971e-08	3.12296e-07	2	7	3	C1	GI. esophagus, GE junction (GTEx)	EpiXcan	0.9998	esophagus_gastroesophageal_junction	0.999981
639	ENSG00000069696	DRD4	-1.41514	-0.0363421	0.157027	0.175371	0.159084	1.4439e-08	1.5029e-07	73	96	95	C1	GI. esophagus, GE junction (GTEx)	EpiXcan	0.9998	esophagus_gastroesophageal_junction	0.999981
640	ENSG00000169515	CCDC8	1.41458	0.0623651	0.157192	0.0692546	0.083946	0.000102567	0.000582239	16	19	18	C1	GI. esophagus, GE junction (GTEx)	EpiXcan	0.9998	esophagus_gastroesophageal_junction	0.999981
641	ENSG00000107669	ATE1	-1.41247	-0.0591062	0.157812	0.103075	0.158818	2.3307e-08	2.35253e-07	35	42	42	C1	GI. esophagus, GE junction (GTEx)	EpiXcan	0.9998	esophagus_gastroesophageal_junction	0.999981
642	ENSG00000182985	CADM1	-1.41124	-0.0532508	0.158174	0.0802533	0.0209898	0.0555507	0.186277	48	61	60	C1	GI. esophagus, GE junction (GTEx)	EpiXcan	0.9998	esophagus_gastroesophageal_junction	0.999981
643	ENSG00000185986	SDHAP3	1.41017	0.0705511	0.15849	0.064584	0.344328	1.1865e-18	3.53677e-17	32	40	40	C1	GI. esophagus, GE junction (GTEx)	EpiXcan	0.9998	esophagus_gastroesophageal_junction	0.999981
644	ENSG00000156463	SH3RF2	-1.41013	-0.147985	0.1585	0.0112247	0.0355641	0.0101663	0.0407061	1	2	2	C1	GI. esophagus, GE junction (GTEx)	EpiXcan	0.9998	esophagus_gastroesophageal_junction	0.999981
645	ENSG00000204252	HLA-DOA	1.40994	0.264847	0.158557	0.00272451	0.030671	0.0211511	0.0789784	9	18	11	C1	GI. esophagus, GE junction (GTEx)	EpiXcan	0.9998	esophagus_gastroesophageal_junction	0.999981
646	ENSG00000142166	IFNAR1	1.4086	0.0502198	0.158953	0.156561	0.0950061	2.77192e-05	0.000173524	68	83	81	C1	GI. esophagus, GE junction (GTEx)	EpiXcan	0.9998	esophagus_gastroesophageal_junction	0.999981
647	ENSG00000106665	CLIP2	-1.4081	-0.0904611	0.159102	0.0435837	0.0356689	0.010843	0.0431687	28	35	34	C1	GI. esophagus, GE junction (GTEx)	EpiXcan	0.9998	esophagus_gastroesophageal_junction	0.999981
648	ENSG00000234353	AP000346.2	1.40794	0.0553607	0.159149	0.0983089	0.244926	2.93189e-13	5.34145e-12	22	23	23	C1	GI. esophagus, GE junction (GTEx)	EpiXcan	0.9998	esophagus_gastroesophageal_junction	0.999981
649	ENSG00000213096	ZNF254	-1.4071	-0.0994332	0.159398	0.0313938	0.044508	0.00514899	0.0218399	27	34	31	C1	GI. esophagus, GE junction (GTEx)	EpiXcan	0.9998	esophagus_gastroesophageal_junction	0.999981
650	ENSG00000205181	LINC00654	1.40649	0.795673	0.159579	0.000247881	0.15954	6.34746e-09	6.95293e-08	2	4	4	C1	GI. esophagus, GE junction (GTEx)	EpiXcan	0.9998	esophagus_gastroesophageal_junction	0.999981
651	ENSG00000206344	HCG27	1.40626	0.0325403	0.159647	0.254158	0.178075	3.4896e-09	3.95545e-08	101	117	116	C1	GI. esophagus, GE junction (GTEx)	EpiXcan	0.9998	esophagus_gastroesophageal_junction	0.999981
652	ENSG00000130856	ZNF236	-1.40392	-0.0710676	0.160342	0.0451609	0.168901	1.39351e-08	1.45261e-07	6	6	6	C1	GI. esophagus, GE junction (GTEx)	EpiXcan	0.9998	esophagus_gastroesophageal_junction	0.999981
653	ENSG00000115816	CEBPZ	-1.4037	-0.0772057	0.160409	0.0405528	0.108575	4.5545e-06	3.24065e-05	4	4	4	C1	GI. esophagus, GE junction (GTEx)	EpiXcan	0.9998	esophagus_gastroesophageal_junction	0.999981
654	ENSG00000144026	ZNF514	-1.40351	-0.0302935	0.160465	0.272156	0.390236	1.49779e-21	5.76483e-20	29	36	36	C1	GI. esophagus, GE junction (GTEx)	EpiXcan	0.9998	esophagus_gastroesophageal_junction	0.999981
655	ENSG00000115204	MPV17	-1.40351	-1.08287	0.160465	0.000207709	0.0153305	0.106534	0.322586	4	9	8	C1	GI. esophagus, GE junction (GTEx)	EpiXcan	0.9998	esophagus_gastroesophageal_junction	0.999981
656	ENSG00000152778	IFIT5	-1.40123	-0.0651839	0.161147	0.0617566	0.249488	1.54626e-13	2.9235e-12	9	13	13	C1	GI. esophagus, GE junction (GTEx)	EpiXcan	0.9998	esophagus_gastroesophageal_junction	0.999981
657	ENSG00000159733	ZFYVE28	1.40066	0.170425	0.161315	0.00973831	0.018005	0.0713529	0.231547	4	4	4	C1	GI. esophagus, GE junction (GTEx)	EpiXcan	0.9998	esophagus_gastroesophageal_junction	0.999981
658	ENSG00000267199	AP001029.2	1.40013	0.0265831	0.161473	0.382526	0.437372	5.43291e-25	2.7881e-23	40	52	44	C1	GI. esophagus, GE junction (GTEx)	EpiXcan	0.9998	esophagus_gastroesophageal_junction	0.999981
659	ENSG00000198792	TMEM184B	-1.39906	-0.274499	0.161796	0.00390669	0.0120403	0.152259	0.432424	4	6	6	C1	GI. esophagus, GE junction (GTEx)	EpiXcan	0.9998	esophagus_gastroesophageal_junction	0.999981
660	ENSG00000196204	RNF216P1	1.39838	0.0345792	0.162	0.206655	0.276539	3.56661e-14	7.11797e-13	55	70	70	C1	GI. esophagus, GE junction (GTEx)	EpiXcan	0.9998	esophagus_gastroesophageal_junction	0.999981
661	ENSG00000213465	ARL2	1.3979	0.0363304	0.162142	0.124218	0.0511044	0.00259886	0.0116475	46	59	57	C1	GI. esophagus, GE junction (GTEx)	EpiXcan	0.9998	esophagus_gastroesophageal_junction	0.999981
662	ENSG00000153815	CMIP	-1.39769	-0.195896	0.162205	0.00762199	0.0159911	0.0982644	0.301905	5	5	5	C1	GI. esophagus, GE junction (GTEx)	EpiXcan	0.9998	esophagus_gastroesophageal_junction	0.999981
663	ENSG00000220804	LINC01881	-1.39715	-0.15742	0.162369	0.0101198	0.0964621	2.36801e-05	0.000150185	10	15	12	C1	GI. esophagus, GE junction (GTEx)	EpiXcan	0.9998	esophagus_gastroesophageal_junction	0.999981
664	ENSG00000185475	TMEM179B	1.39695	0.465197	0.162429	0.00146617	0.0104043	0.179856	0.493494	11	14	14	C1	GI. esophagus, GE junction (GTEx)	EpiXcan	0.9998	esophagus_gastroesophageal_junction	0.999981
665	ENSG00000182154	MRPL41	1.39606	0.105802	0.162696	0.0260329	0.0709746	0.000260308	0.00138718	12	13	13	C1	GI. esophagus, GE junction (GTEx)	EpiXcan	0.9998	esophagus_gastroesophageal_junction	0.999981
666	ENSG00000101367	MAPRE1	-1.39561	-0.261512	0.162833	0.00282293	0.012216	0.149377	0.426052	2	10	2	C1	GI. esophagus, GE junction (GTEx)	EpiXcan	0.9998	esophagus_gastroesophageal_junction	0.999981
667	ENSG00000099308	MAST3	-1.39511	-0.188357	0.162983	0.00708865	0.0172138	0.0844871	0.266591	4	8	6	C1	GI. esophagus, GE junction (GTEx)	EpiXcan	0.9998	esophagus_gastroesophageal_junction	0.999981
668	ENSG00000138834	MAPK8IP3	1.3922	0.158289	0.163861	0.0161593	0.0168698	0.0892722	0.278926	17	24	24	C1	GI. esophagus, GE junction (GTEx)	EpiXcan	0.9998	esophagus_gastroesophageal_junction	0.999981
669	ENSG00000162341	TPCN2	1.392	0.0508751	0.163923	0.107284	0.080125	0.000161239	0.000889352	50	63	58	C1	GI. esophagus, GE junction (GTEx)	EpiXcan	0.9998	esophagus_gastroesophageal_junction	0.999981
670	ENSG00000155085	AK9	1.39141	0.0602324	0.164103	0.0925475	0.142432	1.94944e-07	1.74292e-06	15	17	17	C1	GI. esophagus, GE junction (GTEx)	EpiXcan	0.9998	esophagus_gastroesophageal_junction	0.999981
671	ENSG00000011021	CLCN6	-1.39133	-0.0754954	0.164125	0.0383576	0.0760718	0.00019012	0.00103716	14	18	18	C1	GI. esophagus, GE junction (GTEx)	EpiXcan	0.9998	esophagus_gastroesophageal_junction	0.999981
672	ENSG00000196313	POM121	-1.39122	-0.0881151	0.16416	0.0324696	0.184395	1.35368e-09	1.61543e-08	20	27	27	C1	GI. esophagus, GE junction (GTEx)	EpiXcan	0.9998	esophagus_gastroesophageal_junction	0.999981
673	ENSG00000105755	ETHE1	-1.39075	-0.0779552	0.164301	0.0617882	0.0658716	0.000663489	0.00328462	19	33	21	C1	GI. esophagus, GE junction (GTEx)	EpiXcan	0.9998	esophagus_gastroesophageal_junction	0.999981
674	ENSG00000186026	ZNF284	-1.38882	-0.0601802	0.164887	0.0794865	0.0215509	0.0554253	0.185901	73	126	98	C1	GI. esophagus, GE junction (GTEx)	EpiXcan	0.9998	esophagus_gastroesophageal_junction	0.999981
675	ENSG00000130762	ARHGEF16	1.3881	0.104518	0.165107	0.0231654	0.0183016	0.0765477	0.245802	18	31	29	C1	GI. esophagus, GE junction (GTEx)	EpiXcan	0.9998	esophagus_gastroesophageal_junction	0.999981
676	ENSG00000059691	GATB	-1.38785	-0.0496957	0.165181	0.0946781	0.174164	3.44821e-09	3.9117e-08	10	13	13	C1	GI. esophagus, GE junction (GTEx)	EpiXcan	0.9998	esophagus_gastroesophageal_junction	0.999981
677	ENSG00000225889	AC012368.1	1.38743	0.0739622	0.16531	0.0539875	0.0621765	0.00101837	0.00487608	11	13	11	C1	GI. esophagus, GE junction (GTEx)	EpiXcan	0.9998	esophagus_gastroesophageal_junction	0.999981
678	ENSG00000108830	RND2	1.3872	0.160884	0.16538	0.00691769	0.0124378	0.144148	0.414174	5	7	7	C1	GI. esophagus, GE junction (GTEx)	EpiXcan	0.9998	esophagus_gastroesophageal_junction	0.999981
679	ENSG00000112218	GPR63	-1.3871	-0.0910203	0.165411	0.0337292	0.0271662	0.030127	0.108616	19	34	25	C1	GI. esophagus, GE junction (GTEx)	EpiXcan	0.9998	esophagus_gastroesophageal_junction	0.999981
680	ENSG00000167525	PROCA1	1.38593	0.0997831	0.165767	0.0308764	0.13259	2.93197e-07	2.53875e-06	17	25	25	C1	GI. esophagus, GE junction (GTEx)	EpiXcan	0.9998	esophagus_gastroesophageal_junction	0.999981
681	ENSG00000182771	GRID1	-1.38572	-0.163258	0.165832	0.00899981	0.0243581	0.0398067	0.139085	8	10	10	C1	GI. esophagus, GE junction (GTEx)	EpiXcan	0.9998	esophagus_gastroesophageal_junction	0.999981
682	ENSG00000171357	LURAP1	-1.38496	-0.139461	0.166066	0.0118351	0.0167173	0.0906188	0.282629	7	11	11	C1	GI. esophagus, GE junction (GTEx)	EpiXcan	0.9998	esophagus_gastroesophageal_junction	0.999981
683	ENSG00000154928	EPHB1	-1.38475	-0.035238	0.166129	0.208494	0.48465	1.86826e-30	1.49567e-28	9	11	11	C1	GI. esophagus, GE junction (GTEx)	EpiXcan	0.9998	esophagus_gastroesophageal_junction	0.999981
684	ENSG00000109265	KIAA1211	1.38468	0.189557	0.166151	0.00707727	0.0195611	0.0675836	0.221174	3	4	4	C1	GI. esophagus, GE junction (GTEx)	EpiXcan	0.9998	esophagus_gastroesophageal_junction	0.999981
685	ENSG00000085788	DDHD2	-1.38457	-0.131789	0.166185	0.0120222	0.124204	1.96058e-06	1.48554e-05	19	26	26	C1	GI. esophagus, GE junction (GTEx)	EpiXcan	0.9998	esophagus_gastroesophageal_junction	0.999981
686	ENSG00000137274	BPHL	1.38411	0.0892557	0.166324	0.052959	0.155427	1.49471e-08	1.55464e-07	7	10	7	C1	GI. esophagus, GE junction (GTEx)	EpiXcan	0.9998	esophagus_gastroesophageal_junction	0.999981
687	ENSG00000196655	TRAPPC4	1.38384	0.0312827	0.166407	0.192432	0.343854	2.76639e-20	9.54608e-19	12	13	13	C1	GI. esophagus, GE junction (GTEx)	EpiXcan	0.9998	esophagus_gastroesophageal_junction	0.999981
688	ENSG00000178971	CTC1	-1.38381	-0.0692687	0.166416	0.0410971	0.120194	1.45854e-06	1.13272e-05	5	7	7	C1	GI. esophagus, GE junction (GTEx)	EpiXcan	0.9998	esophagus_gastroesophageal_junction	0.999981
689	ENSG00000258429	PDF	-1.38377	-0.0813313	0.16643	0.0333725	0.033024	0.0171892	0.065405	35	42	39	C1	GI. esophagus, GE junction (GTEx)	EpiXcan	0.9998	esophagus_gastroesophageal_junction	0.999981
690	ENSG00000254682	AP002387.1	1.38361	0.0394625	0.166478	0.148764	0.358869	1.77174e-19	5.66715e-18	16	32	22	C1	GI. esophagus, GE junction (GTEx)	EpiXcan	0.9998	esophagus_gastroesophageal_junction	0.999981
691	ENSG00000231925	TAPBP	-1.38345	-0.0689338	0.166527	0.0492491	0.0544687	0.00198287	0.00905995	24	29	29	C1	GI. esophagus, GE junction (GTEx)	EpiXcan	0.9998	esophagus_gastroesophageal_junction	0.999981
692	ENSG00000107742	SPOCK2	-1.38272	-0.0680691	0.166751	0.047983	0.0479997	0.003424	0.0150001	20	24	24	C1	GI. esophagus, GE junction (GTEx)	EpiXcan	0.9998	esophagus_gastroesophageal_junction	0.999981
693	ENSG00000064042	LIMCH1	-1.38232	-0.142718	0.166874	0.0146666	0.0260645	0.0336057	0.119645	9	18	9	C1	GI. esophagus, GE junction (GTEx)	EpiXcan	0.9998	esophagus_gastroesophageal_junction	0.999981
694	ENSG00000121898	CPXM2	1.38047	0.152396	0.167442	0.0123107	0.0331033	0.015226	0.0585392	3	4	3	C1	GI. esophagus, GE junction (GTEx)	EpiXcan	0.9998	esophagus_gastroesophageal_junction	0.999981
695	ENSG00000179218	CALR	-1.38039	-0.0940052	0.167466	0.0304241	0.0620986	0.00091321	0.00441632	13	16	16	C1	GI. esophagus, GE junction (GTEx)	EpiXcan	0.9998	esophagus_gastroesophageal_junction	0.999981
696	ENSG00000130479	MAP1S	1.38028	0.223829	0.1675	0.00786722	0.053391	0.00161701	0.00751887	1	2	1	C1	GI. esophagus, GE junction (GTEx)	EpiXcan	0.9998	esophagus_gastroesophageal_junction	0.999981
697	ENSG00000171700	RGS19	1.38023	0.0353636	0.167516	0.182466	0.115292	1.95488e-06	1.48203e-05	61	71	71	C1	GI. esophagus, GE junction (GTEx)	EpiXcan	0.9998	esophagus_gastroesophageal_junction	0.999981
698	ENSG00000096063	SRPK1	-1.37898	-0.164783	0.1679	0.00572984	0.0189802	0.0708611	0.230456	4	5	4	C1	GI. esophagus, GE junction (GTEx)	EpiXcan	0.9998	esophagus_gastroesophageal_junction	0.999981
699	ENSG00000081760	AACS	1.37884	0.11711	0.167945	0.0205094	0.074494	0.000261908	0.00139412	9	10	10	C1	GI. esophagus, GE junction (GTEx)	EpiXcan	0.9998	esophagus_gastroesophageal_junction	0.999981
700	ENSG00000130921	C12orf65	-1.37789	-0.294773	0.168237	0.0025095	0.0140216	0.121204	0.359456	7	15	12	C1	GI. esophagus, GE junction (GTEx)	EpiXcan	0.9998	esophagus_gastroesophageal_junction	0.999981
701	ENSG00000255135	AP002360.2	1.3769	0.0459284	0.168544	0.15603	0.010842	0.17173	0.475858	64	76	73	C1	GI. esophagus, GE junction (GTEx)	EpiXcan	0.9998	esophagus_gastroesophageal_junction	0.999981
702	ENSG00000240038	AMY2B	1.37626	0.048761	0.168741	0.112904	0.0685635	0.000382676	0.00198199	51	63	61	C1	GI. esophagus, GE junction (GTEx)	EpiXcan	0.9998	esophagus_gastroesophageal_junction	0.999981
703	ENSG00000111667	USP5	-1.37579	-0.140883	0.168885	0.011164	0.0137975	0.121406	0.359901	11	11	11	C1	GI. esophagus, GE junction (GTEx)	EpiXcan	0.9998	esophagus_gastroesophageal_junction	0.999981
704	ENSG00000117151	CTBS	1.37476	0.0853844	0.169206	0.0420329	0.0160193	0.0899791	0.280947	32	53	37	C1	GI. esophagus, GE junction (GTEx)	EpiXcan	0.9998	esophagus_gastroesophageal_junction	0.999981
705	ENSG00000130522	JUND	1.37438	0.265481	0.169324	0.00443809	0.0100545	0.187503	0.51008	2	9	2	C1	GI. esophagus, GE junction (GTEx)	EpiXcan	0.9998	esophagus_gastroesophageal_junction	0.999981
706	ENSG00000173611	SCAI	1.37396	0.100198	0.169453	0.0254967	0.0594411	0.00125355	0.0059212	13	17	17	C1	GI. esophagus, GE junction (GTEx)	EpiXcan	0.9998	esophagus_gastroesophageal_junction	0.999981
707	ENSG00000138468	SENP7	1.3738	0.0836903	0.169503	0.0391235	0.11327	3.52052e-06	2.54239e-05	16	17	17	C1	GI. esophagus, GE junction (GTEx)	EpiXcan	0.9998	esophagus_gastroesophageal_junction	0.999981
708	ENSG00000137877	SPTBN5	-1.37324	-0.0286742	0.169679	0.258474	0.411862	1.09347e-23	4.91011e-22	8	9	9	C1	GI. esophagus, GE junction (GTEx)	EpiXcan	0.9998	esophagus_gastroesophageal_junction	0.999981
709	ENSG00000175893	ZDHHC21	1.37305	0.0943717	0.169736	0.0332878	0.0657613	0.000437364	0.00223304	3	11	4	C1	GI. esophagus, GE junction (GTEx)	EpiXcan	0.9998	esophagus_gastroesophageal_junction	0.999981
710	ENSG00000150687	PRSS23	-1.37117	-0.0589634	0.170321	0.0640137	0.110893	7.21133e-06	4.96465e-05	15	18	18	C1	GI. esophagus, GE junction (GTEx)	EpiXcan	0.9998	esophagus_gastroesophageal_junction	0.999981
711	ENSG00000020577	SAMD4A	-1.37073	-0.128973	0.170458	0.0238368	0.032253	0.0184614	0.0697601	15	15	15	C1	GI. esophagus, GE junction (GTEx)	EpiXcan	0.9998	esophagus_gastroesophageal_junction	0.999981
712	ENSG00000079332	SAR1A	-1.37021	-0.0389765	0.170622	0.104807	0.145591	1.5527e-07	1.41255e-06	30	37	37	C1	GI. esophagus, GE junction (GTEx)	EpiXcan	0.9998	esophagus_gastroesophageal_junction	0.999981
713	ENSG00000185518	SV2B	-1.36999	-0.0623731	0.170691	0.0725826	0.165165	1.11916e-08	1.17449e-07	20	22	22	C1	GI. esophagus, GE junction (GTEx)	EpiXcan	0.9998	esophagus_gastroesophageal_junction	0.999981
714	ENSG00000068697	LAPTM4A	1.36974	0.1273	0.170769	0.010199	0.012542	0.14209	0.409773	13	16	16	C1	GI. esophagus, GE junction (GTEx)	EpiXcan	0.9998	esophagus_gastroesophageal_junction	0.999981
715	ENSG00000184227	ACOT1	1.3696	0.0296452	0.170813	0.183894	0.350462	1.96345e-19	6.26605e-18	34	47	40	C1	GI. esophagus, GE junction (GTEx)	EpiXcan	0.9998	esophagus_gastroesophageal_junction	0.999981
716	ENSG00000165392	WRN	1.36944	0.107291	0.170861	0.0262767	0.17175	1.06989e-08	1.12955e-07	7	19	7	C1	GI. esophagus, GE junction (GTEx)	EpiXcan	0.9998	esophagus_gastroesophageal_junction	0.999981
717	ENSG00000163873	GRIK3	1.36892	0.0724088	0.171024	0.0453252	0.0103435	0.174719	0.482709	10	20	13	C1	GI. esophagus, GE junction (GTEx)	EpiXcan	0.9998	esophagus_gastroesophageal_junction	0.999981
718	ENSG00000025708	TYMP	-1.36765	-0.174448	0.171421	0.00788342	0.0287654	0.0214674	0.0800741	5	7	7	C1	GI. esophagus, GE junction (GTEx)	EpiXcan	0.9998	esophagus_gastroesophageal_junction	0.999981
719	ENSG00000169689	CENPX	-1.36703	-0.0370722	0.171616	0.20676	0.424546	3.45792e-24	1.60948e-22	7	9	9	C1	GI. esophagus, GE junction (GTEx)	EpiXcan	0.9998	esophagus_gastroesophageal_junction	0.999981
720	ENSG00000162997	PRORSD1P	1.36614	0.102345	0.171896	0.03774	0.129258	7.86069e-07	6.3365e-06	18	24	24	C1	GI. esophagus, GE junction (GTEx)	EpiXcan	0.9998	esophagus_gastroesophageal_junction	0.999981
721	ENSG00000273038	AL365203.3	1.36498	0.11117	0.172258	0.0221239	0.0613175	0.000873181	0.00423296	17	18	18	C1	GI. esophagus, GE junction (GTEx)	EpiXcan	0.9998	esophagus_gastroesophageal_junction	0.999981
722	ENSG00000167904	TMEM68	1.36397	0.118424	0.172576	0.0176238	0.0876793	7.5284e-05	0.000437828	28	36	36	C1	GI. esophagus, GE junction (GTEx)	EpiXcan	0.9998	esophagus_gastroesophageal_junction	0.999981
723	ENSG00000003249	DBNDD1	1.36359	0.0599482	0.172696	0.0784557	0.0922772	1.17585e-05	7.83716e-05	14	17	16	C1	GI. esophagus, GE junction (GTEx)	EpiXcan	0.9998	esophagus_gastroesophageal_junction	0.999981
724	ENSG00000078699	CBFA2T2	-1.36263	-0.843339	0.173	0.000332471	0.0130221	0.137983	0.400154	1	15	1	C1	GI. esophagus, GE junction (GTEx)	EpiXcan	0.9998	esophagus_gastroesophageal_junction	0.999981
725	ENSG00000183458	AC138932.1	1.36258	0.0600844	0.173016	0.0639791	0.0933871	3.57712e-05	0.000220094	12	14	13	C1	GI. esophagus, GE junction (GTEx)	EpiXcan	0.9998	esophagus_gastroesophageal_junction	0.999981
726	ENSG00000111684	LPCAT3	-1.36142	-0.113477	0.173382	0.0258966	0.0273311	0.0268074	0.0980091	14	15	15	C1	GI. esophagus, GE junction (GTEx)	EpiXcan	0.9998	esophagus_gastroesophageal_junction	0.999981
727	ENSG00000103226	NOMO3	-1.35947	-0.0330841	0.173996	0.286633	0.460084	3.49101e-27	2.13577e-25	85	99	99	C1	GI. esophagus, GE junction (GTEx)	EpiXcan	0.9998	esophagus_gastroesophageal_junction	0.999981
728	ENSG00000197568	HHLA3	-1.35943	-0.139355	0.17401	0.0127507	0.0372426	0.0110459	0.0438889	7	8	8	C1	GI. esophagus, GE junction (GTEx)	EpiXcan	0.9998	esophagus_gastroesophageal_junction	0.999981
729	ENSG00000151150	ANK3	1.35854	0.0773314	0.174292	0.0316155	0.0460927	0.00482939	0.0205715	19	26	26	C1	GI. esophagus, GE junction (GTEx)	EpiXcan	0.9998	esophagus_gastroesophageal_junction	0.999981
730	ENSG00000184117	NIPSNAP1	-1.35847	-0.056414	0.174315	0.0806158	0.277244	2.27744e-14	4.65115e-13	21	31	29	C1	GI. esophagus, GE junction (GTEx)	EpiXcan	0.9998	esophagus_gastroesophageal_junction	0.999981
731	ENSG00000109180	OCIAD1	1.35535	0.072431	0.175305	0.0671545	0.13731	2.20028e-07	1.94731e-06	14	18	17	C1	GI. esophagus, GE junction (GTEx)	EpiXcan	0.9998	esophagus_gastroesophageal_junction	0.999981
732	ENSG00000259248	USP3-AS1	1.35396	0.0563378	0.175749	0.106104	0.139204	3.70515e-07	3.1384e-06	38	48	48	C1	GI. esophagus, GE junction (GTEx)	EpiXcan	0.9998	esophagus_gastroesophageal_junction	0.999981
733	ENSG00000135336	ORC3	1.35339	0.0843069	0.17593	0.0372473	0.0415973	0.00641616	0.026769	22	40	27	C1	GI. esophagus, GE junction (GTEx)	EpiXcan	0.9998	esophagus_gastroesophageal_junction	0.999981
734	ENSG00000168036	CTNNB1	1.35336	0.0951168	0.175939	0.0326187	0.0361327	0.0129972	0.05075	13	22	18	C1	GI. esophagus, GE junction (GTEx)	EpiXcan	0.9998	esophagus_gastroesophageal_junction	0.999981
735	ENSG00000260711	AL121839.2	1.35312	0.0283383	0.176016	0.153447	0.103789	1.09457e-05	7.34786e-05	59	70	69	C1	GI. esophagus, GE junction (GTEx)	EpiXcan	0.9998	esophagus_gastroesophageal_junction	0.999981
736	ENSG00000247903	AC024896.1	-1.35273	-0.0456111	0.176141	0.131392	0.265891	2.92229e-14	5.89931e-13	18	31	23	C1	GI. esophagus, GE junction (GTEx)	EpiXcan	0.9998	esophagus_gastroesophageal_junction	0.999981
737	ENSG00000260114	AC120114.2	1.35215	0.116677	0.176328	0.0178584	0.0286742	0.0263705	0.0966135	9	21	16	C1	GI. esophagus, GE junction (GTEx)	EpiXcan	0.9998	esophagus_gastroesophageal_junction	0.999981
738	ENSG00000113248	PCDHB15	1.35182	0.10796	0.176435	0.0247338	0.0377822	0.0106104	0.042351	21	27	27	C1	GI. esophagus, GE junction (GTEx)	EpiXcan	0.9998	esophagus_gastroesophageal_junction	0.999981
739	ENSG00000136250	AOAH	-1.35147	-0.0866649	0.176545	0.0193707	0.0271028	0.0278182	0.101335	23	35	31	C1	GI. esophagus, GE junction (GTEx)	EpiXcan	0.9998	esophagus_gastroesophageal_junction	0.999981
740	ENSG00000138964	PARVG	-1.35099	-0.0681651	0.1767	0.0668153	0.0739239	0.000267934	0.00142334	54	66	66	C1	GI. esophagus, GE junction (GTEx)	EpiXcan	0.9998	esophagus_gastroesophageal_junction	0.999981
741	ENSG00000109790	KLHL5	-1.35029	-0.0445993	0.176922	0.1099	0.119626	2.73487e-06	2.01449e-05	57	74	73	C1	GI. esophagus, GE junction (GTEx)	EpiXcan	0.9998	esophagus_gastroesophageal_junction	0.999981
742	ENSG00000152133	GPATCH11	-1.35005	-0.0903211	0.177001	0.0257063	0.0551236	0.00184722	0.00849066	10	17	11	C1	GI. esophagus, GE junction (GTEx)	EpiXcan	0.9998	esophagus_gastroesophageal_junction	0.999981
743	ENSG00000197043	ANXA6	-1.34872	-0.0999459	0.177429	0.0218322	0.0929167	4.30551e-05	0.000261579	11	19	16	C1	GI. esophagus, GE junction (GTEx)	EpiXcan	0.9998	esophagus_gastroesophageal_junction	0.999981
744	ENSG00000168792	ABHD15	-1.34663	-0.051758	0.178098	0.10104	0.130329	7.15829e-07	5.81715e-06	23	24	24	C1	GI. esophagus, GE junction (GTEx)	EpiXcan	0.9998	esophagus_gastroesophageal_junction	0.999981
745	ENSG00000131323	TRAF3	1.34634	0.0908043	0.178193	0.0217516	0.0310302	0.0192118	0.0723793	14	22	17	C1	GI. esophagus, GE junction (GTEx)	EpiXcan	0.9998	esophagus_gastroesophageal_junction	0.999981
746	ENSG00000113269	RNF130	1.34626	0.0785645	0.178218	0.0412394	0.159763	2.38989e-08	2.4088e-07	17	39	21	C1	GI. esophagus, GE junction (GTEx)	EpiXcan	0.9998	esophagus_gastroesophageal_junction	0.999981
747	ENSG00000214944	ARHGEF28	-1.34444	-0.114897	0.178805	0.0244926	0.0509893	0.00220941	0.0100304	7	22	8	C1	GI. esophagus, GE junction (GTEx)	EpiXcan	0.9998	esophagus_gastroesophageal_junction	0.999981
748	ENSG00000146574	CCZ1B	-1.34425	-0.0544935	0.178869	0.127626	0.537379	6.77679e-34	7.0328e-32	64	83	83	C1	GI. esophagus, GE junction (GTEx)	EpiXcan	0.9998	esophagus_gastroesophageal_junction	0.999981
749	ENSG00000260793	AC003102.1	-1.34236	-0.106978	0.179478	0.0164711	0.0346901	0.0110644	0.0439503	5	5	5	C1	GI. esophagus, GE junction (GTEx)	EpiXcan	0.9998	esophagus_gastroesophageal_junction	0.999981
750	ENSG00000100336	APOL4	1.34177	0.0338475	0.179672	0.210745	0.336992	1.86518e-18	5.44398e-17	53	61	61	C1	GI. esophagus, GE junction (GTEx)	EpiXcan	0.9998	esophagus_gastroesophageal_junction	0.999981
751	ENSG00000116005	PCYOX1	1.34048	0.115106	0.180089	0.0228011	0.0462143	0.00356006	0.0155427	14	19	19	C1	GI. esophagus, GE junction (GTEx)	EpiXcan	0.9998	esophagus_gastroesophageal_junction	0.999981
752	ENSG00000125885	MCM8	-1.34046	-0.044312	0.180094	0.105615	0.434654	6.7375e-25	3.39541e-23	3	12	6	C1	GI. esophagus, GE junction (GTEx)	EpiXcan	0.9998	esophagus_gastroesophageal_junction	0.999981
753	ENSG00000163541	SUCLG1	-1.3394	-0.136559	0.180439	0.0155181	0.0123935	0.143914	0.413586	26	29	29	C1	GI. esophagus, GE junction (GTEx)	EpiXcan	0.9998	esophagus_gastroesophageal_junction	0.999981
754	ENSG00000228903	RASA4CP	1.3391	0.0846755	0.180539	0.0366676	0.0781381	0.000214375	0.00116051	25	40	27	C1	GI. esophagus, GE junction (GTEx)	EpiXcan	0.9998	esophagus_gastroesophageal_junction	0.999981
755	ENSG00000229043	AC091729.3	1.3386	0.0268796	0.180702	0.316435	0.579255	3.62737e-39	5.6466e-37	40	51	49	C1	GI. esophagus, GE junction (GTEx)	EpiXcan	0.9998	esophagus_gastroesophageal_junction	0.999981
756	ENSG00000260855	AL591848.4	1.33843	0.0834651	0.180757	0.0433321	0.112345	2.88743e-06	2.11684e-05	20	23	23	C1	GI. esophagus, GE junction (GTEx)	EpiXcan	0.9998	esophagus_gastroesophageal_junction	0.999981
757	ENSG00000188677	PARVB	1.33606	0.388949	0.18153	0.00194147	0.0739963	0.000206435	0.00111925	3	6	4	C1	GI. esophagus, GE junction (GTEx)	EpiXcan	0.9998	esophagus_gastroesophageal_junction	0.999981
758	ENSG00000133710	SPINK5	1.33426	0.0998628	0.182119	0.0403383	0.136279	1.86027e-07	1.67281e-06	20	26	26	C1	GI. esophagus, GE junction (GTEx)	EpiXcan	0.9998	esophagus_gastroesophageal_junction	0.999981
759	ENSG00000105607	GCDH	1.33392	0.12132	0.182231	0.0134406	0.0510624	0.00268819	0.0120171	18	21	21	C1	GI. esophagus, GE junction (GTEx)	EpiXcan	0.9998	esophagus_gastroesophageal_junction	0.999981
760	ENSG00000177694	NAALADL2	1.33356	0.126531	0.182349	0.012428	0.0134688	0.126041	0.370661	13	18	18	C1	GI. esophagus, GE junction (GTEx)	EpiXcan	0.9998	esophagus_gastroesophageal_junction	0.999981
761	ENSG00000135063	FAM189A2	-1.33213	-0.0950595	0.182817	0.0318645	0.0159872	0.0922532	0.286769	18	190	19	C1	GI. esophagus, GE junction (GTEx)	EpiXcan	0.9998	esophagus_gastroesophageal_junction	0.999981
762	ENSG00000138346	DNA2	1.3303	0.0276165	0.183418	0.315765	0.419646	3.10369e-25	1.63469e-23	23	42	25	C1	GI. esophagus, GE junction (GTEx)	EpiXcan	0.9998	esophagus_gastroesophageal_junction	0.999981
763	ENSG00000162585	FAAP20	-1.32941	-0.0486272	0.183711	0.129333	0.189695	1.09438e-09	1.31947e-08	23	28	28	C1	GI. esophagus, GE junction (GTEx)	EpiXcan	0.9998	esophagus_gastroesophageal_junction	0.999981
764	ENSG00000100814	CCNB1IP1	1.32765	0.0995155	0.184294	0.0277244	0.0832123	0.000129738	0.000726472	4	4	4	C1	GI. esophagus, GE junction (GTEx)	EpiXcan	0.9998	esophagus_gastroesophageal_junction	0.999981
765	ENSG00000152117	AC073869.1	1.3271	0.0254415	0.184477	0.300875	0.617219	2.67046e-45	8.90789e-43	69	95	95	C1	GI. esophagus, GE junction (GTEx)	EpiXcan	0.9998	esophagus_gastroesophageal_junction	0.999981
766	ENSG00000271335	AL117336.3	-1.32668	-0.0414832	0.184613	0.155264	0.420332	1.13869e-23	5.09683e-22	22	28	28	C1	GI. esophagus, GE junction (GTEx)	EpiXcan	0.9998	esophagus_gastroesophageal_junction	0.999981
767	ENSG00000196363	WDR5	-1.32658	-0.092576	0.184646	0.0414603	0.0785446	0.000162514	0.000895679	33	41	41	C1	GI. esophagus, GE junction (GTEx)	EpiXcan	0.9998	esophagus_gastroesophageal_junction	0.999981
768	ENSG00000182240	BACE2	1.3264	0.181197	0.184707	0.0128897	0.0198257	0.058148	0.193781	6	10	10	C1	GI. esophagus, GE junction (GTEx)	EpiXcan	0.9998	esophagus_gastroesophageal_junction	0.999981
769	ENSG00000106686	SPATA6L	-1.3256	-0.0559008	0.184972	0.0930443	0.187926	8.36313e-10	1.01885e-08	38	57	47	C1	GI. esophagus, GE junction (GTEx)	EpiXcan	0.9998	esophagus_gastroesophageal_junction	0.999981
770	ENSG00000206077	ZDHHC11B	1.32454	0.0611914	0.185324	0.0758654	0.23204	6.57237e-12	1.0197e-10	66	117	90	C1	GI. esophagus, GE junction (GTEx)	EpiXcan	0.9998	esophagus_gastroesophageal_junction	0.999981
771	ENSG00000136044	APPL2	1.32385	0.0904221	0.185552	0.0335152	0.0580324	0.00125325	0.0059212	19	79	21	C1	GI. esophagus, GE junction (GTEx)	EpiXcan	0.9998	esophagus_gastroesophageal_junction	0.999981
772	ENSG00000090238	YPEL3	-1.32365	-0.0383169	0.185619	0.136414	0.232861	4.63934e-12	7.31126e-11	10	14	14	C1	GI. esophagus, GE junction (GTEx)	EpiXcan	0.9998	esophagus_gastroesophageal_junction	0.999981
773	ENSG00000028203	VEZT	1.32308	0.158456	0.18581	0.00866676	0.0576228	0.00112994	0.00536442	3	8	5	C1	GI. esophagus, GE junction (GTEx)	EpiXcan	0.9998	esophagus_gastroesophageal_junction	0.999981
774	ENSG00000166333	ILK	-1.3228	-0.130903	0.185901	0.0156041	0.123051	1.57284e-06	1.21141e-05	17	24	24	C1	GI. esophagus, GE junction (GTEx)	EpiXcan	0.9998	esophagus_gastroesophageal_junction	0.999981
775	ENSG00000180817	PPA1	-1.32258	-0.104857	0.185975	0.0185814	0.223346	2.3732e-11	3.49249e-10	4	8	8	C1	GI. esophagus, GE junction (GTEx)	EpiXcan	0.9998	esophagus_gastroesophageal_junction	0.999981
776	ENSG00000142864	SERBP1	1.3221	0.0534153	0.186135	0.103779	0.0605029	0.00111589	0.00529954	39	46	46	C1	GI. esophagus, GE junction (GTEx)	EpiXcan	0.9998	esophagus_gastroesophageal_junction	0.999981
777	ENSG00000187260	WDR86	-1.32181	-0.0471974	0.18623	0.0760998	0.0746353	0.000273061	0.00144908	38	60	44	C1	GI. esophagus, GE junction (GTEx)	EpiXcan	0.9998	esophagus_gastroesophageal_junction	0.999981
778	ENSG00000172728	FUT10	1.32158	0.0936139	0.186309	0.0195406	0.183779	2.2743e-09	2.65082e-08	11	32	18	C1	GI. esophagus, GE junction (GTEx)	EpiXcan	0.9998	esophagus_gastroesophageal_junction	0.999981
779	ENSG00000136108	CKAP2	-1.32092	-0.0593101	0.186527	0.0767546	0.249806	1.21974e-12	2.05887e-11	18	24	21	C1	GI. esophagus, GE junction (GTEx)	EpiXcan	0.9998	esophagus_gastroesophageal_junction	0.999981
780	ENSG00000133059	DSTYK	1.32	0.0474444	0.186836	0.0966403	0.188256	4.00774e-10	5.05842e-09	19	21	21	C1	GI. esophagus, GE junction (GTEx)	EpiXcan	0.9998	esophagus_gastroesophageal_junction	0.999981
781	ENSG00000164694	FNDC1	1.31831	0.0438784	0.1874	0.09979	0.303829	3.26683e-17	8.55481e-16	34	41	41	C1	GI. esophagus, GE junction (GTEx)	EpiXcan	0.9998	esophagus_gastroesophageal_junction	0.999981
782	ENSG00000273344	PAXIP1-AS1	-1.31747	-0.0747298	0.18768	0.0479651	0.0812565	9.4309e-05	0.000539734	9	11	11	C1	GI. esophagus, GE junction (GTEx)	EpiXcan	0.9998	esophagus_gastroesophageal_junction	0.999981
783	ENSG00000163320	CGGBP1	1.31729	0.0314219	0.187743	0.333146	0.425541	2.17506e-24	1.03648e-22	21	27	26	C1	GI. esophagus, GE junction (GTEx)	EpiXcan	0.9998	esophagus_gastroesophageal_junction	0.999981
784	ENSG00000089486	CDIP1	-1.31724	-0.0522828	0.187759	0.0570328	0.130775	6.7393e-07	5.50219e-06	20	33	28	C1	GI. esophagus, GE junction (GTEx)	EpiXcan	0.9998	esophagus_gastroesophageal_junction	0.999981
785	ENSG00000138400	MDH1B	1.31611	0.0664784	0.188136	0.0341652	0.155853	4.9247e-08	4.79799e-07	5	7	6	C1	GI. esophagus, GE junction (GTEx)	EpiXcan	0.9998	esophagus_gastroesophageal_junction	0.999981
786	ENSG00000163807	KIAA1143	1.31555	0.11364	0.188325	0.022496	0.124952	1.02474e-06	8.15256e-06	13	18	18	C1	GI. esophagus, GE junction (GTEx)	EpiXcan	0.9998	esophagus_gastroesophageal_junction	0.999981
787	ENSG00000269190	FBXO17	-1.3136	-0.0569699	0.188981	0.083045	0.105255	1.05616e-05	7.10018e-05	35	41	41	C1	GI. esophagus, GE junction (GTEx)	EpiXcan	0.9998	esophagus_gastroesophageal_junction	0.999981
788	ENSG00000256092	AC137767.1	1.31338	0.0541291	0.189055	0.126811	0.25869	6.55171e-14	1.27663e-12	58	74	71	C1	GI. esophagus, GE junction (GTEx)	EpiXcan	0.9998	esophagus_gastroesophageal_junction	0.999981
789	ENSG00000224032	EPB41L4A-AS1	-1.31282	-0.172426	0.189245	0.0127327	0.0313477	0.0208062	0.0777905	13	16	16	C1	GI. esophagus, GE junction (GTEx)	EpiXcan	0.9998	esophagus_gastroesophageal_junction	0.999981
790	ENSG00000157778	PSMG3	-1.31075	-0.128384	0.189942	0.0201321	0.0166499	0.0931246	0.288837	11	13	13	C1	GI. esophagus, GE junction (GTEx)	EpiXcan	0.9998	esophagus_gastroesophageal_junction	0.999981
791	ENSG00000196482	ESRRG	1.30697	0.216586	0.191222	0.00460463	0.0141652	0.119716	0.356022	21	23	23	C1	GI. esophagus, GE junction (GTEx)	EpiXcan	0.9998	esophagus_gastroesophageal_junction	0.999981
792	ENSG00000044090	CUL7	1.30683	0.0659871	0.19127	0.0367211	0.0996575	1.28581e-05	8.51334e-05	12	19	13	C1	GI. esophagus, GE junction (GTEx)	EpiXcan	0.9998	esophagus_gastroesophageal_junction	0.999981
793	ENSG00000198892	SHISA4	-1.30655	-0.07991	0.191365	0.034747	0.0844138	8.8762e-05	0.000510491	8	11	8	C1	GI. esophagus, GE junction (GTEx)	EpiXcan	0.9998	esophagus_gastroesophageal_junction	0.999981
794	ENSG00000163703	CRELD1	-1.30619	-0.118687	0.191489	0.0273501	0.121663	2.49746e-06	1.84738e-05	19	24	24	C1	GI. esophagus, GE junction (GTEx)	EpiXcan	0.9998	esophagus_gastroesophageal_junction	0.999981
795	ENSG00000188566	NDOR1	1.30544	0.0963635	0.191742	0.0105499	0.0337113	0.0148058	0.0571115	6	6	6	C1	GI. esophagus, GE junction (GTEx)	EpiXcan	0.9998	esophagus_gastroesophageal_junction	0.999981
796	ENSG00000155542	SETD9	1.30494	0.0254396	0.191914	0.271677	0.499953	1.52069e-30	1.23818e-28	11	12	12	C1	GI. esophagus, GE junction (GTEx)	EpiXcan	0.9998	esophagus_gastroesophageal_junction	0.999981
797	ENSG00000160948	VPS28	1.30486	0.0560804	0.191939	0.0667328	0.0467734	0.00283222	0.0126127	11	14	14	C1	GI. esophagus, GE junction (GTEx)	EpiXcan	0.9998	esophagus_gastroesophageal_junction	0.999981
798	ENSG00000273230	AC102953.2	-1.30388	-0.0682572	0.192274	0.0627276	0.0471315	0.00404213	0.0174569	38	48	46	C1	GI. esophagus, GE junction (GTEx)	EpiXcan	0.9998	esophagus_gastroesophageal_junction	0.999981
799	ENSG00000160703	NLRX1	1.30353	0.0477316	0.192394	0.0952146	0.0859018	9.65468e-05	0.00055164	55	67	67	C1	GI. esophagus, GE junction (GTEx)	EpiXcan	0.9998	esophagus_gastroesophageal_junction	0.999981
800	ENSG00000141858	SAMD1	-1.30316	-0.0453964	0.19252	0.0782951	0.0288503	0.0260772	0.0956641	46	52	52	C1	GI. esophagus, GE junction (GTEx)	EpiXcan	0.9998	esophagus_gastroesophageal_junction	0.999981
801	ENSG00000125510	OPRL1	1.30304	0.0503608	0.19256	0.0876013	0.150083	6.91801e-08	6.57539e-07	10	12	12	C1	GI. esophagus, GE junction (GTEx)	EpiXcan	0.9998	esophagus_gastroesophageal_junction	0.999981
802	ENSG00000156253	RWDD2B	1.3029	0.0468604	0.19261	0.106183	0.248524	9.68914e-13	1.64739e-11	12	17	17	C1	GI. esophagus, GE junction (GTEx)	EpiXcan	0.9998	esophagus_gastroesophageal_junction	0.999981
803	ENSG00000136982	DSCC1	-1.30266	-0.0577769	0.19269	0.0541193	0.345715	4.87981e-19	1.49926e-17	19	22	21	C1	GI. esophagus, GE junction (GTEx)	EpiXcan	0.9998	esophagus_gastroesophageal_junction	0.999981
804	ENSG00000107372	ZFAND5	-1.30158	-0.1329	0.19306	0.0127493	0.06234	0.000702216	0.00345558	4	5	5	C1	GI. esophagus, GE junction (GTEx)	EpiXcan	0.9998	esophagus_gastroesophageal_junction	0.999981
805	ENSG00000181381	DDX60L	1.30116	0.0867003	0.193204	0.0362124	0.0233678	0.0438739	0.151884	25	26	26	C1	GI. esophagus, GE junction (GTEx)	EpiXcan	0.9998	esophagus_gastroesophageal_junction	0.999981
806	ENSG00000168993	CPLX1	1.30101	0.0671109	0.193256	0.0416185	0.089576	3.9522e-05	0.000241581	11	16	16	C1	GI. esophagus, GE junction (GTEx)	EpiXcan	0.9998	esophagus_gastroesophageal_junction	0.999981
807	ENSG00000047188	YTHDC2	1.30073	0.042347	0.193351	0.106183	0.0641875	0.000679033	0.00334974	58	81	64	C1	GI. esophagus, GE junction (GTEx)	EpiXcan	0.9998	esophagus_gastroesophageal_junction	0.999981
808	ENSG00000143578	CREB3L4	1.30063	0.204569	0.193385	0.0047593	0.0282899	0.0278351	0.10137	7	9	9	C1	GI. esophagus, GE junction (GTEx)	EpiXcan	0.9998	esophagus_gastroesophageal_junction	0.999981
809	ENSG00000112304	ACOT13	1.3003	0.0822694	0.193499	0.0363608	0.0153997	0.0982885	0.301912	16	16	16	C1	GI. esophagus, GE junction (GTEx)	EpiXcan	0.9998	esophagus_gastroesophageal_junction	0.999981
810	ENSG00000087191	PSMC5	-1.30005	-0.0889889	0.193584	0.0362819	0.057251	0.00125037	0.00591016	12	90	12	C1	GI. esophagus, GE junction (GTEx)	EpiXcan	0.9998	esophagus_gastroesophageal_junction	0.999981
811	ENSG00000161265	U2AF1L4	-1.29967	-0.0255061	0.193714	0.315637	0.442857	3.32673e-25	1.7456e-23	53	72	60	C1	GI. esophagus, GE junction (GTEx)	EpiXcan	0.9998	esophagus_gastroesophageal_junction	0.999981
812	ENSG00000161048	NAPEPLD	-1.29843	-0.0960285	0.194138	0.0303631	0.0208603	0.0597499	0.198514	25	31	31	C1	GI. esophagus, GE junction (GTEx)	EpiXcan	0.9998	esophagus_gastroesophageal_junction	0.999981
813	ENSG00000119537	KDSR	-1.29787	-0.0528263	0.194332	0.0800621	0.194544	5.64414e-10	7.02884e-09	4	14	4	C1	GI. esophagus, GE junction (GTEx)	EpiXcan	0.9998	esophagus_gastroesophageal_junction	0.999981
814	ENSG00000156787	TBC1D31	-1.29678	-0.0808009	0.194709	0.0353082	0.0488369	0.00312322	0.0137946	21	25	25	C1	GI. esophagus, GE junction (GTEx)	EpiXcan	0.9998	esophagus_gastroesophageal_junction	0.999981
815	ENSG00000107518	ATRNL1	-1.29661	-0.048661	0.194764	0.0883435	0.0900378	5.99404e-05	0.00035493	88	109	102	C1	GI. esophagus, GE junction (GTEx)	EpiXcan	0.9998	esophagus_gastroesophageal_junction	0.999981
816	ENSG00000139220	PPFIA2	-1.2961	-0.0608	0.194941	0.0627324	0.0945664	3.82877e-05	0.000234445	75	92	92	C1	GI. esophagus, GE junction (GTEx)	EpiXcan	0.9998	esophagus_gastroesophageal_junction	0.999981
817	ENSG00000198952	SMG5	-1.29597	-0.0713667	0.194986	0.0154852	0.0828055	8.75572e-05	0.00050468	2	2	2	C1	GI. esophagus, GE junction (GTEx)	EpiXcan	0.9998	esophagus_gastroesophageal_junction	0.999981
818	ENSG00000180902	D2HGDH	-1.29425	-0.030701	0.195577	0.23661	0.37892	1.48044e-21	5.72466e-20	31	38	38	C1	GI. esophagus, GE junction (GTEx)	EpiXcan	0.9998	esophagus_gastroesophageal_junction	0.999981
819	ENSG00000102595	UGGT2	-1.29425	-0.0456106	0.19558	0.0976252	0.108294	9.00141e-06	6.1011e-05	54	58	58	C1	GI. esophagus, GE junction (GTEx)	EpiXcan	0.9998	esophagus_gastroesophageal_junction	0.999981
820	ENSG00000250303	AP002884.3	1.29304	0.120176	0.195997	0.0173868	0.0647277	0.000628163	0.00312409	11	15	14	C1	GI. esophagus, GE junction (GTEx)	EpiXcan	0.9998	esophagus_gastroesophageal_junction	0.999981
821	ENSG00000167136	ENDOG	1.2927	0.0961463	0.196116	0.027194	0.0776961	0.000133559	0.000744593	16	18	18	C1	GI. esophagus, GE junction (GTEx)	EpiXcan	0.9998	esophagus_gastroesophageal_junction	0.999981
822	ENSG00000187688	TRPV2	1.29264	0.149909	0.196137	0.0130329	0.195716	6.53196e-10	8.0628e-09	7	9	9	C1	GI. esophagus, GE junction (GTEx)	EpiXcan	0.9998	esophagus_gastroesophageal_junction	0.999981
823	ENSG00000188171	ZNF626	1.29163	0.0531666	0.196485	0.0645799	0.225851	1.26846e-11	1.91706e-10	11	19	19	C1	GI. esophagus, GE junction (GTEx)	EpiXcan	0.9998	esophagus_gastroesophageal_junction	0.999981
824	ENSG00000008394	MGST1	1.29127	0.057314	0.19661	0.0722064	0.0313288	0.0202728	0.0759416	58	78	69	C1	GI. esophagus, GE junction (GTEx)	EpiXcan	0.9998	esophagus_gastroesophageal_junction	0.999981
825	ENSG00000142252	GEMIN7	-1.29096	-0.0522173	0.196719	0.0796087	0.178436	3.97701e-09	4.46457e-08	11	13	13	C1	GI. esophagus, GE junction (GTEx)	EpiXcan	0.9998	esophagus_gastroesophageal_junction	0.999981
826	ENSG00000135972	MRPS9	1.28982	0.0598913	0.197112	0.0745414	0.13659	2.31461e-07	2.03564e-06	37	42	42	C1	GI. esophagus, GE junction (GTEx)	EpiXcan	0.9998	esophagus_gastroesophageal_junction	0.999981
827	ENSG00000153814	JAZF1	-1.28957	-0.0550871	0.197202	0.0562937	0.0568657	0.00131312	0.00619213	32	42	38	C1	GI. esophagus, GE junction (GTEx)	EpiXcan	0.9998	esophagus_gastroesophageal_junction	0.999981
828	ENSG00000166278	C2	1.28901	0.0635619	0.197394	0.0378392	0.0280577	0.0242342	0.0896781	19	21	21	C1	GI. esophagus, GE junction (GTEx)	EpiXcan	0.9998	esophagus_gastroesophageal_junction	0.999981
829	ENSG00000237753	AC079922.2	1.28853	0.0395091	0.197561	0.147846	0.449031	4.67595e-27	2.78766e-25	8	14	12	C1	GI. esophagus, GE junction (GTEx)	EpiXcan	0.9998	esophagus_gastroesophageal_junction	0.999981
830	ENSG00000158483	FAM86C1	1.28809	0.0469077	0.197715	0.0915368	0.207098	5.70476e-11	7.89759e-10	7	9	9	C1	GI. esophagus, GE junction (GTEx)	EpiXcan	0.9998	esophagus_gastroesophageal_junction	0.999981
831	ENSG00000146670	CDCA5	1.2879	0.13173	0.19778	0.0106838	0.044614	0.0042126	0.0181205	3	5	3	C1	GI. esophagus, GE junction (GTEx)	EpiXcan	0.9998	esophagus_gastroesophageal_junction	0.999981
832	ENSG00000176209	SMIM19	-1.28743	-0.0411724	0.197943	0.122824	0.340968	2.65116e-18	7.61122e-17	20	25	25	C1	GI. esophagus, GE junction (GTEx)	EpiXcan	0.9998	esophagus_gastroesophageal_junction	0.999981
833	ENSG00000174799	CEP135	1.28739	0.0819424	0.197958	0.0277455	0.0160317	0.095082	0.293608	25	32	32	C1	GI. esophagus, GE junction (GTEx)	EpiXcan	0.9998	esophagus_gastroesophageal_junction	0.999981
834	ENSG00000169019	COMMD8	1.28691	0.0807925	0.198125	0.0328204	0.0273635	0.028274	0.102701	28	33	33	C1	GI. esophagus, GE junction (GTEx)	EpiXcan	0.9998	esophagus_gastroesophageal_junction	0.999981
835	ENSG00000261616	AC036108.3	-1.28687	-0.072279	0.198141	0.0311265	0.0126133	0.143386	0.412576	27	47	31	C1	GI. esophagus, GE junction (GTEx)	EpiXcan	0.9998	esophagus_gastroesophageal_junction	0.999981
836	ENSG00000119729	RHOQ	1.2865	0.0767566	0.198269	0.030296	0.0216122	0.0479974	0.164372	20	29	24	C1	GI. esophagus, GE junction (GTEx)	EpiXcan	0.9998	esophagus_gastroesophageal_junction	0.999981
837	ENSG00000251141	AC093297.2	-1.28558	-0.06097	0.198588	0.0668166	0.0320191	0.0193341	0.0727755	41	51	45	C1	GI. esophagus, GE junction (GTEx)	EpiXcan	0.9998	esophagus_gastroesophageal_junction	0.999981
838	ENSG00000011295	TTC19	-1.28551	-0.103761	0.198614	0.0278693	0.105129	6.71246e-06	4.64403e-05	21	24	22	C1	GI. esophagus, GE junction (GTEx)	EpiXcan	0.9998	esophagus_gastroesophageal_junction	0.999981
839	ENSG00000159267	HLCS	-1.28519	-0.100528	0.198726	0.0201417	0.0302054	0.0190867	0.0719799	4	6	5	C1	GI. esophagus, GE junction (GTEx)	EpiXcan	0.9998	esophagus_gastroesophageal_junction	0.999981
840	ENSG00000139629	GALNT6	1.2839	0.124375	0.199178	0.0118388	0.019287	0.0667119	0.218833	22	105	34	C1	GI. esophagus, GE junction (GTEx)	EpiXcan	0.9998	esophagus_gastroesophageal_junction	0.999981
841	ENSG00000166750	SLFN5	-1.28308	-0.0348843	0.199464	0.176212	0.265528	3.28459e-14	6.60217e-13	48	69	56	C1	GI. esophagus, GE junction (GTEx)	EpiXcan	0.9998	esophagus_gastroesophageal_junction	0.999981
842	ENSG00000144895	EIF2A	-1.28213	-0.0349212	0.199797	0.187996	0.415399	2.37384e-24	1.12356e-22	17	28	22	C1	GI. esophagus, GE junction (GTEx)	EpiXcan	0.9998	esophagus_gastroesophageal_junction	0.999981
843	ENSG00000136122	BORA	1.28125	0.0898323	0.200107	0.0405559	0.0600587	0.000760432	0.00371985	4	4	4	C1	GI. esophagus, GE junction (GTEx)	EpiXcan	0.9998	esophagus_gastroesophageal_junction	0.999981
844	ENSG00000103249	CLCN7	1.28037	0.0538631	0.200414	0.0683355	0.126502	9.74829e-07	7.78197e-06	17	19	19	C1	GI. esophagus, GE junction (GTEx)	EpiXcan	0.9998	esophagus_gastroesophageal_junction	0.999981
845	ENSG00000091947	TMEM101	-1.27963	-0.139265	0.200676	0.00936056	0.0110568	0.162871	0.45591	2	2	2	C1	GI. esophagus, GE junction (GTEx)	EpiXcan	0.9998	esophagus_gastroesophageal_junction	0.999981
846	ENSG00000101445	PPP1R16B	-1.27956	-20.0374	0.2007	4.60681e-07	0.0961215	2.61732e-05	0.000164507	1	2	2	C1	GI. esophagus, GE junction (GTEx)	EpiXcan	0.9998	esophagus_gastroesophageal_junction	0.999981
847	ENSG00000121310	ECHDC2	-1.27898	-0.148276	0.200906	0.014229	0.068574	0.000436768	0.00223081	8	9	9	C1	GI. esophagus, GE junction (GTEx)	EpiXcan	0.9998	esophagus_gastroesophageal_junction	0.999981
848	ENSG00000172954	LCLAT1	-1.27897	-0.154234	0.200909	0.00815182	0.0423962	0.00651208	0.0271179	3	4	3	C1	GI. esophagus, GE junction (GTEx)	EpiXcan	0.9998	esophagus_gastroesophageal_junction	0.999981
849	ENSG00000171115	GIMAP8	1.27778	0.0428593	0.201326	0.0751388	0.0907212	5.8605e-05	0.000347463	30	34	34	C1	GI. esophagus, GE junction (GTEx)	EpiXcan	0.9998	esophagus_gastroesophageal_junction	0.999981
850	ENSG00000137411	VARS2	-1.27721	-0.0267149	0.201527	0.28113	0.509138	5.17669e-32	4.74023e-30	30	37	37	C1	GI. esophagus, GE junction (GTEx)	EpiXcan	0.9998	esophagus_gastroesophageal_junction	0.999981
851	ENSG00000164118	CEP44	-1.27694	-0.140954	0.201623	0.0101764	0.116106	3.01893e-06	2.20402e-05	4	19	5	C1	GI. esophagus, GE junction (GTEx)	EpiXcan	0.9998	esophagus_gastroesophageal_junction	0.999981
852	ENSG00000101216	GMEB2	1.27613	0.155258	0.201911	0.0101235	0.0546254	0.00183487	0.00844777	10	10	10	C1	GI. esophagus, GE junction (GTEx)	EpiXcan	0.9998	esophagus_gastroesophageal_junction	0.999981
853	ENSG00000147439	BIN3	-1.27555	-0.0639121	0.202114	0.0729177	0.0920503	4.25592e-05	0.000258903	20	28	28	C1	GI. esophagus, GE junction (GTEx)	EpiXcan	0.9998	esophagus_gastroesophageal_junction	0.999981
854	ENSG00000182362	YBEY	1.27533	0.0255862	0.202193	0.293098	0.56354	3.5474e-37	4.73325e-35	38	52	50	C1	GI. esophagus, GE junction (GTEx)	EpiXcan	0.9998	esophagus_gastroesophageal_junction	0.999981
855	ENSG00000188931	CFAP126	-1.27452	-0.138027	0.202479	0.0122404	0.0972455	1.46352e-05	9.63079e-05	18	23	23	C1	GI. esophagus, GE junction (GTEx)	EpiXcan	0.9998	esophagus_gastroesophageal_junction	0.999981
856	ENSG00000135926	TMBIM1	1.27353	0.0810827	0.202831	0.0339045	0.0642313	0.000456501	0.0023222	15	15	15	C1	GI. esophagus, GE junction (GTEx)	EpiXcan	0.9998	esophagus_gastroesophageal_junction	0.999981
857	ENSG00000183207	RUVBL2	1.27343	0.0694143	0.202864	0.0430256	0.163533	9.21194e-09	9.83683e-08	19	24	22	C1	GI. esophagus, GE junction (GTEx)	EpiXcan	0.9998	esophagus_gastroesophageal_junction	0.999981
858	ENSG00000182568	SATB1	-1.27195	-0.10057	0.203392	0.0241984	0.0179824	0.0749433	0.24148	14	47	18	C1	GI. esophagus, GE junction (GTEx)	EpiXcan	0.9998	esophagus_gastroesophageal_junction	0.999981
859	ENSG00000269958	AL049840.4	-1.27155	-0.0648204	0.203533	0.0509034	0.0867235	7.17393e-05	0.000418953	23	25	25	C1	GI. esophagus, GE junction (GTEx)	EpiXcan	0.9998	esophagus_gastroesophageal_junction	0.999981
860	ENSG00000180901	KCTD2	-1.27076	-0.173329	0.203815	0.010746	0.0115024	0.155173	0.439099	7	14	9	C1	GI. esophagus, GE junction (GTEx)	EpiXcan	0.9998	esophagus_gastroesophageal_junction	0.999981
861	ENSG00000064703	DDX20	1.27009	0.0943852	0.204054	0.0247651	0.0893895	6.9677e-05	0.000407759	22	26	26	C1	GI. esophagus, GE junction (GTEx)	EpiXcan	0.9998	esophagus_gastroesophageal_junction	0.999981
862	ENSG00000172650	AGAP5	1.26868	0.147179	0.204555	0.0157803	0.0528887	0.00210312	0.00957579	10	16	16	C1	GI. esophagus, GE junction (GTEx)	EpiXcan	0.9998	esophagus_gastroesophageal_junction	0.999981
863	ENSG00000108839	ALOX12	-1.2683	-0.131193	0.20469	0.0125438	0.0943144	2.8817e-05	0.000179913	8	43	11	C1	GI. esophagus, GE junction (GTEx)	EpiXcan	0.9998	esophagus_gastroesophageal_junction	0.999981
864	ENSG00000166546	BEAN1	1.26799	0.18578	0.2048	0.00838438	0.0812912	0.000119119	0.000670226	5	7	7	C1	GI. esophagus, GE junction (GTEx)	EpiXcan	0.9998	esophagus_gastroesophageal_junction	0.999981
865	ENSG00000137960	GIPC2	1.26715	0.0896219	0.205101	0.0137081	0.0541054	0.00174169	0.00805581	11	24	16	C1	GI. esophagus, GE junction (GTEx)	EpiXcan	0.9998	esophagus_gastroesophageal_junction	0.999981
866	ENSG00000070669	ASNS	1.26683	0.0546629	0.205215	0.10537	0.178519	4.18442e-09	4.68615e-08	12	13	12	C1	GI. esophagus, GE junction (GTEx)	EpiXcan	0.9998	esophagus_gastroesophageal_junction	0.999981
867	ENSG00000129083	COPB1	1.26663	0.0721447	0.205287	0.0558264	0.0421974	0.00695634	0.0287318	20	28	25	C1	GI. esophagus, GE junction (GTEx)	EpiXcan	0.9998	esophagus_gastroesophageal_junction	0.999981
868	ENSG00000182952	HMGN4	-1.26653	-0.058539	0.205322	0.0595499	0.0317569	0.0195403	0.0734529	21	28	27	C1	GI. esophagus, GE junction (GTEx)	EpiXcan	0.9998	esophagus_gastroesophageal_junction	0.999981
869	ENSG00000105364	MRPL4	1.26632	0.04983	0.2054	0.0682664	0.0844983	9.09532e-05	0.000522449	14	15	15	C1	GI. esophagus, GE junction (GTEx)	EpiXcan	0.9998	esophagus_gastroesophageal_junction	0.999981
870	ENSG00000146707	POMZP3	-1.26562	-0.0254255	0.205651	0.328288	0.588523	7.34523e-41	1.42926e-38	40	55	51	C1	GI. esophagus, GE junction (GTEx)	EpiXcan	0.9998	esophagus_gastroesophageal_junction	0.999981
871	ENSG00000250397	AP006623.1	1.26548	0.115878	0.205698	0.017815	0.0134643	0.129246	0.379131	17	20	20	C1	GI. esophagus, GE junction (GTEx)	EpiXcan	0.9998	esophagus_gastroesophageal_junction	0.999981
872	ENSG00000168884	TNIP2	1.26541	0.114176	0.205725	0.0169181	0.0980412	2.13905e-05	0.000137154	16	24	24	C1	GI. esophagus, GE junction (GTEx)	EpiXcan	0.9998	esophagus_gastroesophageal_junction	0.999981
873	ENSG00000164120	HPGD	-1.26535	-0.0423617	0.205747	0.108861	0.214538	2.00203e-11	2.97438e-10	18	21	21	C1	GI. esophagus, GE junction (GTEx)	EpiXcan	0.9998	esophagus_gastroesophageal_junction	0.999981
874	ENSG00000093183	SEC22C	-1.26505	-0.213647	0.205852	0.00422031	0.0182982	0.0788985	0.252137	23	32	27	C1	GI. esophagus, GE junction (GTEx)	EpiXcan	0.9998	esophagus_gastroesophageal_junction	0.999981
875	ENSG00000151093	OXSM	-1.2644	-0.173042	0.206085	0.00971373	0.0229829	0.0472732	0.162169	10	15	15	C1	GI. esophagus, GE junction (GTEx)	EpiXcan	0.9998	esophagus_gastroesophageal_junction	0.999981
876	ENSG00000134463	ECHDC3	-1.26406	-0.0613964	0.206209	0.059023	0.093356	2.33784e-05	0.000148406	15	77	18	C1	GI. esophagus, GE junction (GTEx)	EpiXcan	0.9998	esophagus_gastroesophageal_junction	0.999981
877	ENSG00000235831	BHLHE40-AS1	-1.26241	-0.0524253	0.206803	0.0573633	0.0683512	0.00048898	0.00247225	29	86	36	C1	GI. esophagus, GE junction (GTEx)	EpiXcan	0.9998	esophagus_gastroesophageal_junction	0.999981
878	ENSG00000250067	YJEFN3	1.26112	0.0534645	0.207264	0.087633	0.0698525	0.000318104	0.00166915	57	145	60	C1	GI. esophagus, GE junction (GTEx)	EpiXcan	0.9998	esophagus_gastroesophageal_junction	0.999981
879	ENSG00000169418	NPR1	-1.26065	-0.065054	0.207435	0.0640566	0.0194495	0.0653739	0.21509	33	43	40	C1	GI. esophagus, GE junction (GTEx)	EpiXcan	0.9998	esophagus_gastroesophageal_junction	0.999981
880	ENSG00000130749	ZC3H4	-1.2605	-0.0887277	0.207489	0.0331805	0.150515	5.27277e-08	5.08756e-07	7	8	8	C1	GI. esophagus, GE junction (GTEx)	EpiXcan	0.9998	esophagus_gastroesophageal_junction	0.999981
881	ENSG00000164692	COL1A2	-1.26035	-0.0628057	0.207544	0.0863778	0.10694	6.20796e-06	4.31704e-05	42	50	45	C1	GI. esophagus, GE junction (GTEx)	EpiXcan	0.9998	esophagus_gastroesophageal_junction	0.999981
882	ENSG00000105556	MIER2	1.26017	0.100567	0.207607	0.0207721	0.0287721	0.0239597	0.0887092	4	6	6	C1	GI. esophagus, GE junction (GTEx)	EpiXcan	0.9998	esophagus_gastroesophageal_junction	0.999981
883	ENSG00000182093	WRB	-1.25994	-0.0363736	0.20769	0.111928	0.348372	1.70403e-18	5.0049e-17	12	19	14	C1	GI. esophagus, GE junction (GTEx)	EpiXcan	0.9998	esophagus_gastroesophageal_junction	0.999981
884	ENSG00000181885	CLDN7	1.25902	0.0517042	0.208024	0.0844335	0.17398	3.446e-09	3.9117e-08	29	40	39	C1	GI. esophagus, GE junction (GTEx)	EpiXcan	0.9998	esophagus_gastroesophageal_junction	0.999981
885	ENSG00000267352	AC005332.2	-1.25873	-0.116397	0.208128	0.0155411	0.0218157	0.0521482	0.1766	15	25	25	C1	GI. esophagus, GE junction (GTEx)	EpiXcan	0.9998	esophagus_gastroesophageal_junction	0.999981
886	ENSG00000124074	ENKD1	1.25808	0.0742447	0.208362	0.0329154	0.0264903	0.0246323	0.0908631	11	13	13	C1	GI. esophagus, GE junction (GTEx)	EpiXcan	0.9998	esophagus_gastroesophageal_junction	0.999981
887	ENSG00000009950	MLXIPL	-1.25782	-0.0465634	0.208458	0.0846259	0.0777029	0.000176274	0.000965821	25	34	34	C1	GI. esophagus, GE junction (GTEx)	EpiXcan	0.9998	esophagus_gastroesophageal_junction	0.999981
888	ENSG00000251661	AC136475.1	1.25774	0.0596005	0.208486	0.0869543	0.240192	4.26407e-13	7.59081e-12	26	38	35	C1	GI. esophagus, GE junction (GTEx)	EpiXcan	0.9998	esophagus_gastroesophageal_junction	0.999981
889	ENSG00000204217	BMPR2	1.25756	0.121709	0.208549	0.0171222	0.0896358	6.61206e-05	0.000388896	9	12	12	C1	GI. esophagus, GE junction (GTEx)	EpiXcan	0.9998	esophagus_gastroesophageal_junction	0.999981
890	ENSG00000241058	NSUN6	1.25719	0.0715972	0.208686	0.0438677	0.0989371	2.06559e-05	0.000132687	15	21	21	C1	GI. esophagus, GE junction (GTEx)	EpiXcan	0.9998	esophagus_gastroesophageal_junction	0.999981
891	ENSG00000120708	TGFBI	-1.25717	-0.0945017	0.208694	0.0268899	0.0132063	0.130502	0.382168	15	17	17	C1	GI. esophagus, GE junction (GTEx)	EpiXcan	0.9998	esophagus_gastroesophageal_junction	0.999981
892	ENSG00000248275	TRIM52-AS1	-1.25672	-0.0251159	0.208855	0.303494	0.622443	1.06857e-43	2.93542e-41	6	8	8	C1	GI. esophagus, GE junction (GTEx)	EpiXcan	0.9998	esophagus_gastroesophageal_junction	0.999981
893	ENSG00000262879	AC068152.1	-1.25639	-0.043556	0.208976	0.104462	0.162239	1.87308e-08	1.92107e-07	11	14	14	C1	GI. esophagus, GE junction (GTEx)	EpiXcan	0.9998	esophagus_gastroesophageal_junction	0.999981
894	ENSG00000135002	RFK	-1.25609	-0.0564961	0.209084	0.063809	0.0388528	0.00931272	0.0375565	49	63	59	C1	GI. esophagus, GE junction (GTEx)	EpiXcan	0.9998	esophagus_gastroesophageal_junction	0.999981
895	ENSG00000155508	CNOT8	-1.25535	-0.0909419	0.209353	0.0256277	0.0417455	0.00564926	0.0237962	15	17	17	C1	GI. esophagus, GE junction (GTEx)	EpiXcan	0.9998	esophagus_gastroesophageal_junction	0.999981
896	ENSG00000157426	AASDH	-1.25473	-0.0795024	0.209577	0.0356082	0.0227807	0.0451963	0.155845	16	16	16	C1	GI. esophagus, GE junction (GTEx)	EpiXcan	0.9998	esophagus_gastroesophageal_junction	0.999981
897	ENSG00000180008	SOCS4	-1.25471	-0.168855	0.209582	0.00899343	0.0278832	0.0275074	0.100333	8	9	9	C1	GI. esophagus, GE junction (GTEx)	EpiXcan	0.9998	esophagus_gastroesophageal_junction	0.999981
898	ENSG00000129467	ADCY4	-1.25297	-0.0533363	0.210217	0.104844	0.135175	3.37281e-07	2.88305e-06	25	35	32	C1	GI. esophagus, GE junction (GTEx)	EpiXcan	0.9998	esophagus_gastroesophageal_junction	0.999981
899	ENSG00000164695	CHMP4C	-1.25275	-0.0574981	0.210296	0.0847473	0.0314416	0.0183093	0.0692529	30	35	35	C1	GI. esophagus, GE junction (GTEx)	EpiXcan	0.9998	esophagus_gastroesophageal_junction	0.999981
900	ENSG00000128185	DGCR6L	1.25184	0.0589126	0.210627	0.0535448	0.251158	9.28306e-13	1.58218e-11	11	16	16	C1	GI. esophagus, GE junction (GTEx)	EpiXcan	0.9998	esophagus_gastroesophageal_junction	0.999981
901	ENSG00000166900	STX3	1.25149	0.152948	0.210754	0.0118337	0.0119607	0.150876	0.429716	17	39	23	C1	GI. esophagus, GE junction (GTEx)	EpiXcan	0.9998	esophagus_gastroesophageal_junction	0.999981
902	ENSG00000261338	AC021016.2	1.25067	0.0337114	0.211054	0.240579	0.387418	4.19087e-21	1.55328e-19	25	31	31	C1	GI. esophagus, GE junction (GTEx)	EpiXcan	0.9998	esophagus_gastroesophageal_junction	0.999981
903	ENSG00000136098	NEK3	-1.2505	-0.0467133	0.211118	0.0675747	0.109997	5.2996e-06	3.73666e-05	22	30	28	C1	GI. esophagus, GE junction (GTEx)	EpiXcan	0.9998	esophagus_gastroesophageal_junction	0.999981
904	ENSG00000144827	ABHD10	1.2502	0.104097	0.211227	0.0206043	0.0248906	0.0345151	0.122606	5	5	5	C1	GI. esophagus, GE junction (GTEx)	EpiXcan	0.9998	esophagus_gastroesophageal_junction	0.999981
905	ENSG00000114988	LMAN2L	1.24999	0.0638524	0.211305	0.0791806	0.0671381	0.000542918	0.00272431	39	48	44	C1	GI. esophagus, GE junction (GTEx)	EpiXcan	0.9998	esophagus_gastroesophageal_junction	0.999981
906	ENSG00000184144	CNTN2	-1.24988	-0.0518859	0.211343	0.0833129	0.080541	0.000124144	0.000696258	31	49	41	C1	GI. esophagus, GE junction (GTEx)	EpiXcan	0.9998	esophagus_gastroesophageal_junction	0.999981
907	ENSG00000162994	CLHC1	1.24985	0.0442373	0.211355	0.102779	0.520175	1.29585e-32	1.23503e-30	45	57	57	C1	GI. esophagus, GE junction (GTEx)	EpiXcan	0.9998	esophagus_gastroesophageal_junction	0.999981
908	ENSG00000235531	MSC-AS1	-1.24983	-0.0589973	0.211363	0.0613014	0.138038	3.08613e-07	2.65745e-06	13	23	17	C1	GI. esophagus, GE junction (GTEx)	EpiXcan	0.9998	esophagus_gastroesophageal_junction	0.999981
909	ENSG00000226696	LENG8-AS1	-1.24949	-0.0439971	0.211487	0.125199	0.0172033	0.0880147	0.275982	71	107	93	C1	GI. esophagus, GE junction (GTEx)	EpiXcan	0.9998	esophagus_gastroesophageal_junction	0.999981
910	ENSG00000138829	FBN2	-1.2479	-0.0437054	0.212069	0.0784418	0.101738	1.49129e-05	9.79512e-05	57	72	66	C1	GI. esophagus, GE junction (GTEx)	EpiXcan	0.9998	esophagus_gastroesophageal_junction	0.999981
911	ENSG00000270055	AC127502.2	1.24747	0.0293933	0.212225	0.277383	0.38502	3.18386e-22	1.28178e-20	31	36	34	C1	GI. esophagus, GE junction (GTEx)	EpiXcan	0.9998	esophagus_gastroesophageal_junction	0.999981
912	ENSG00000267858	MZF1-AS1	1.24698	0.132416	0.212403	0.0189099	0.0721505	0.000347358	0.00180977	5	27	7	C1	GI. esophagus, GE junction (GTEx)	EpiXcan	0.9998	esophagus_gastroesophageal_junction	0.999981
913	ENSG00000149577	SIDT2	-1.2465	-0.115429	0.21258	0.0128643	0.0366556	0.0111963	0.0444113	12	19	19	C1	GI. esophagus, GE junction (GTEx)	EpiXcan	0.9998	esophagus_gastroesophageal_junction	0.999981
914	ENSG00000216937	CCDC7	-1.24568	-0.0783378	0.212882	0.0367598	0.0736062	0.000278926	0.00147741	21	71	27	C1	GI. esophagus, GE junction (GTEx)	EpiXcan	0.9998	esophagus_gastroesophageal_junction	0.999981
915	ENSG00000137831	UACA	1.24527	0.106258	0.213034	0.0125134	0.0158112	0.0822725	0.260837	17	17	17	C1	GI. esophagus, GE junction (GTEx)	EpiXcan	0.9998	esophagus_gastroesophageal_junction	0.999981
916	ENSG00000128563	PRKRIP1	1.24474	0.0598797	0.213229	0.0644246	0.0623426	0.000541758	0.00271947	19	24	23	C1	GI. esophagus, GE junction (GTEx)	EpiXcan	0.9998	esophagus_gastroesophageal_junction	0.999981
917	ENSG00000113971	NPHP3	-1.24472	-0.0314789	0.213234	0.204443	0.501288	1.74684e-30	1.40651e-28	32	36	36	C1	GI. esophagus, GE junction (GTEx)	EpiXcan	0.9998	esophagus_gastroesophageal_junction	0.999981
918	ENSG00000168385	SEPT2	-1.24412	-0.0323841	0.213454	0.224217	0.425254	1.20976e-25	6.62058e-24	18	22	22	C1	GI. esophagus, GE junction (GTEx)	EpiXcan	0.9998	esophagus_gastroesophageal_junction	0.999981
919	ENSG00000180992	MRPL14	1.24376	0.0914068	0.213589	0.0242471	0.137255	1.87174e-07	1.68205e-06	8	11	11	C1	GI. esophagus, GE junction (GTEx)	EpiXcan	0.9998	esophagus_gastroesophageal_junction	0.999981
920	ENSG00000204291	COL15A1	-1.24328	-0.174102	0.213763	0.00772855	0.0205927	0.0564457	0.188826	4	29	4	C1	GI. esophagus, GE junction (GTEx)	EpiXcan	0.9998	esophagus_gastroesophageal_junction	0.999981
921	ENSG00000186281	GPAT2	1.24327	0.061439	0.213768	0.0822061	0.158681	1.85534e-08	1.90427e-07	11	15	15	C1	GI. esophagus, GE junction (GTEx)	EpiXcan	0.9998	esophagus_gastroesophageal_junction	0.999981
922	ENSG00000133739	LRRCC1	1.24322	0.0534415	0.213786	0.0821665	0.279042	1.42422e-14	2.94731e-13	49	58	52	C1	GI. esophagus, GE junction (GTEx)	EpiXcan	0.9998	esophagus_gastroesophageal_junction	0.999981
923	ENSG00000144230	GPR17	-1.24319	-0.0263766	0.2138	0.313628	0.579805	1.30095e-40	2.3982e-38	52	66	66	C1	GI. esophagus, GE junction (GTEx)	EpiXcan	0.9998	esophagus_gastroesophageal_junction	0.999981
924	ENSG00000198130	HIBCH	1.24306	0.133912	0.213846	0.0129347	0.039465	0.00709691	0.029252	10	16	16	C1	GI. esophagus, GE junction (GTEx)	EpiXcan	0.9998	esophagus_gastroesophageal_junction	0.999981
925	ENSG00000136816	TOR1B	-1.24275	-0.0640648	0.213961	0.0473184	0.125757	1.4638e-06	1.13617e-05	31	37	37	C1	GI. esophagus, GE junction (GTEx)	EpiXcan	0.9998	esophagus_gastroesophageal_junction	0.999981
926	ENSG00000113318	MSH3	1.24181	0.0395955	0.214305	0.122838	0.190913	2.67155e-10	3.4528e-09	16	19	19	C1	GI. esophagus, GE junction (GTEx)	EpiXcan	0.9998	esophagus_gastroesophageal_junction	0.999981
927	ENSG00000138380	CARF	-1.24014	-0.0738746	0.214923	0.0308255	0.035774	0.0134003	0.0521639	10	11	11	C1	GI. esophagus, GE junction (GTEx)	EpiXcan	0.9998	esophagus_gastroesophageal_junction	0.999981
928	ENSG00000104980	TIMM44	1.2398	0.198712	0.215048	0.00486349	0.140981	1.92307e-07	1.72375e-06	5	9	7	C1	GI. esophagus, GE junction (GTEx)	EpiXcan	0.9998	esophagus_gastroesophageal_junction	0.999981
929	ENSG00000135931	ARMC9	1.23938	0.038623	0.215205	0.104263	0.153202	7.52957e-08	7.13247e-07	40	46	46	C1	GI. esophagus, GE junction (GTEx)	EpiXcan	0.9998	esophagus_gastroesophageal_junction	0.999981
930	ENSG00000178343	SHISA3	-1.23804	-0.0408859	0.2157	0.118244	0.0484004	0.00249607	0.0112371	52	63	63	C1	GI. esophagus, GE junction (GTEx)	EpiXcan	0.9998	esophagus_gastroesophageal_junction	0.999981
931	ENSG00000237438	CECR7	1.2377	0.0532617	0.215828	0.0672087	0.461856	4.33631e-27	2.60737e-25	23	32	32	C1	GI. esophagus, GE junction (GTEx)	EpiXcan	0.9998	esophagus_gastroesophageal_junction	0.999981
932	ENSG00000154370	TRIM11	-1.23719	-0.12224	0.216016	0.0111196	0.0312524	0.0203144	0.076057	5	7	7	C1	GI. esophagus, GE junction (GTEx)	EpiXcan	0.9998	esophagus_gastroesophageal_junction	0.999981
933	ENSG00000122481	RWDD3	-1.23638	-0.0444519	0.216317	0.101251	0.139838	9.52676e-09	1.01653e-07	6	8	8	C1	GI. esophagus, GE junction (GTEx)	EpiXcan	0.9998	esophagus_gastroesophageal_junction	0.999981
934	ENSG00000116514	RNF19B	1.23621	0.13364	0.216382	0.00716477	0.0110723	0.153071	0.433852	6	6	6	C1	GI. esophagus, GE junction (GTEx)	EpiXcan	0.9998	esophagus_gastroesophageal_junction	0.999981
935	ENSG00000253304	TMEM200B	-1.2356	-0.0750546	0.216608	0.0445504	0.0148004	0.11243	0.337289	41	49	46	C1	GI. esophagus, GE junction (GTEx)	EpiXcan	0.9998	esophagus_gastroesophageal_junction	0.999981
936	ENSG00000141574	SECTM1	-1.23489	-0.0936861	0.21687	0.0235717	0.0419821	0.00633078	0.0264554	13	17	17	C1	GI. esophagus, GE junction (GTEx)	EpiXcan	0.9998	esophagus_gastroesophageal_junction	0.999981
937	ENSG00000247596	TWF2	1.23465	0.138886	0.21696	0.0101875	0.0136533	0.103776	0.315996	15	22	22	C1	GI. esophagus, GE junction (GTEx)	EpiXcan	0.9998	esophagus_gastroesophageal_junction	0.999981
938	ENSG00000130413	STK33	1.23448	0.0344904	0.217025	0.203948	0.418284	7.56264e-24	3.44002e-22	61	75	75	C1	GI. esophagus, GE junction (GTEx)	EpiXcan	0.9998	esophagus_gastroesophageal_junction	0.999981
939	ENSG00000168010	ATG16L2	1.23412	0.0764364	0.217159	0.0429082	0.0400969	0.00761743	0.0311865	31	40	40	C1	GI. esophagus, GE junction (GTEx)	EpiXcan	0.9998	esophagus_gastroesophageal_junction	0.999981
940	ENSG00000145217	SLC26A1	1.2329	0.0306277	0.217612	0.197334	0.563094	3.02012e-37	4.10795e-35	21	29	27	C1	GI. esophagus, GE junction (GTEx)	EpiXcan	0.9998	esophagus_gastroesophageal_junction	0.999981
941	ENSG00000162433	AK4	1.23286	0.358322	0.217629	0.00149638	0.0189947	0.0622875	0.20591	9	10	10	C1	GI. esophagus, GE junction (GTEx)	EpiXcan	0.9998	esophagus_gastroesophageal_junction	0.999981
942	ENSG00000119888	EPCAM	1.23254	0.0258629	0.217747	0.243479	0.300284	1.49e-15	3.33998e-14	39	45	45	C1	GI. esophagus, GE junction (GTEx)	EpiXcan	0.9998	esophagus_gastroesophageal_junction	0.999981
943	ENSG00000113615	SEC24A	-1.23221	-0.228017	0.217871	0.00305204	0.0137215	0.123819	0.365202	4	32	6	C1	GI. esophagus, GE junction (GTEx)	EpiXcan	0.9998	esophagus_gastroesophageal_junction	0.999981
944	ENSG00000132670	PTPRA	-1.23215	-0.0893218	0.217895	0.0224005	0.0371093	0.0112693	0.0446629	14	14	14	C1	GI. esophagus, GE junction (GTEx)	EpiXcan	0.9998	esophagus_gastroesophageal_junction	0.999981
945	ENSG00000013810	TACC3	-1.23214	-0.0535328	0.217897	0.0832283	0.100231	2.10624e-05	0.000135112	44	53	53	C1	GI. esophagus, GE junction (GTEx)	EpiXcan	0.9998	esophagus_gastroesophageal_junction	0.999981
946	ENSG00000073050	XRCC1	-1.23139	-0.161385	0.218176	0.0111113	0.0522934	0.00261094	0.0116961	11	16	15	C1	GI. esophagus, GE junction (GTEx)	EpiXcan	0.9998	esophagus_gastroesophageal_junction	0.999981
947	ENSG00000244165	P2RY11	-1.23086	-0.108027	0.218375	0.0194854	0.0820973	5.98964e-05	0.00035482	13	38	15	C1	GI. esophagus, GE junction (GTEx)	EpiXcan	0.9998	esophagus_gastroesophageal_junction	0.999981
948	ENSG00000169750	RAC3	-1.22988	-0.170969	0.218744	0.00747777	0.029123	0.0246251	0.0908606	5	9	6	C1	GI. esophagus, GE junction (GTEx)	EpiXcan	0.9998	esophagus_gastroesophageal_junction	0.999981
949	ENSG00000141337	ARSG	-1.22946	-0.111046	0.218899	0.0182119	0.145869	1.50951e-07	1.37773e-06	9	15	15	C1	GI. esophagus, GE junction (GTEx)	EpiXcan	0.9998	esophagus_gastroesophageal_junction	0.999981
950	ENSG00000214435	AS3MT	-1.22937	-0.026479	0.218932	0.24675	0.442303	8.06575e-26	4.44886e-24	14	24	16	C1	GI. esophagus, GE junction (GTEx)	EpiXcan	0.9998	esophagus_gastroesophageal_junction	0.999981
951	ENSG00000186501	TMEM222	1.22899	0.0798804	0.219077	0.0633333	0.0594044	0.000932519	0.00449883	9	10	10	C1	GI. esophagus, GE junction (GTEx)	EpiXcan	0.9998	esophagus_gastroesophageal_junction	0.999981
952	ENSG00000071246	VASH1	1.2285	0.0576619	0.219258	0.046436	0.0162576	0.09278	0.288037	37	43	43	C1	GI. esophagus, GE junction (GTEx)	EpiXcan	0.9998	esophagus_gastroesophageal_junction	0.999981
953	ENSG00000115687	PASK	1.22781	0.104388	0.219517	0.0203721	0.0673816	0.00048439	0.00244993	7	8	8	C1	GI. esophagus, GE junction (GTEx)	EpiXcan	0.9998	esophagus_gastroesophageal_junction	0.999981
954	ENSG00000089876	DHX32	1.22776	0.0777639	0.219536	0.0293907	0.0345804	0.0135824	0.0527994	21	24	24	C1	GI. esophagus, GE junction (GTEx)	EpiXcan	0.9998	esophagus_gastroesophageal_junction	0.999981
955	ENSG00000235314	LINC00957	1.22727	0.0684289	0.219723	0.0411128	0.170885	9.73075e-09	1.03357e-07	8	19	9	C1	GI. esophagus, GE junction (GTEx)	EpiXcan	0.9998	esophagus_gastroesophageal_junction	0.999981
956	ENSG00000116273	PHF13	-1.22679	-0.0880219	0.2199	0.0236116	0.0483075	0.00361932	0.0157768	17	19	19	C1	GI. esophagus, GE junction (GTEx)	EpiXcan	0.9998	esophagus_gastroesophageal_junction	0.999981
957	ENSG00000251615	AC104825.2	-1.22672	-0.0388339	0.219927	0.105329	0.15884	2.26148e-08	2.2876e-07	17	19	19	C1	GI. esophagus, GE junction (GTEx)	EpiXcan	0.9998	esophagus_gastroesophageal_junction	0.999981
958	ENSG00000112130	RNF8	1.22618	0.0878645	0.220131	0.0413509	0.0413557	0.00757767	0.0310328	22	27	26	C1	GI. esophagus, GE junction (GTEx)	EpiXcan	0.9998	esophagus_gastroesophageal_junction	0.999981
959	ENSG00000110987	BCL7A	-1.22594	-0.0951047	0.220221	0.037598	0.010791	0.174463	0.482285	28	37	37	C1	GI. esophagus, GE junction (GTEx)	EpiXcan	0.9998	esophagus_gastroesophageal_junction	0.999981
960	ENSG00000103550	KNOP1	1.2259	0.0279474	0.220238	0.248311	0.45002	2.49901e-26	1.42322e-24	12	15	15	C1	GI. esophagus, GE junction (GTEx)	EpiXcan	0.9998	esophagus_gastroesophageal_junction	0.999981
961	ENSG00000055955	ITIH4	1.22534	0.0363399	0.220446	0.142233	0.163243	1.07374e-08	1.13277e-07	37	41	40	C1	GI. esophagus, GE junction (GTEx)	EpiXcan	0.9998	esophagus_gastroesophageal_junction	0.999981
962	ENSG00000095066	HOOK2	-1.22458	-0.0872203	0.220732	0.0316868	0.0903588	5.2753e-05	0.000315841	13	42	18	C1	GI. esophagus, GE junction (GTEx)	EpiXcan	0.9998	esophagus_gastroesophageal_junction	0.999981
963	ENSG00000196821	C6orf106	1.22416	0.0478363	0.220892	0.0317942	0.0316049	0.0172	0.0654281	13	20	15	C1	GI. esophagus, GE junction (GTEx)	EpiXcan	0.9998	esophagus_gastroesophageal_junction	0.999981
964	ENSG00000188312	CENPP	1.22226	0.0663127	0.221608	0.0481506	0.244881	2.0203e-13	3.75763e-12	17	37	22	C1	GI. esophagus, GE junction (GTEx)	EpiXcan	0.9998	esophagus_gastroesophageal_junction	0.999981
965	ENSG00000180190	TDRP	1.22144	0.0500695	0.22192	0.066477	0.0103114	0.186308	0.507323	40	57	57	C1	GI. esophagus, GE junction (GTEx)	EpiXcan	0.9998	esophagus_gastroesophageal_junction	0.999981
966	ENSG00000161298	ZNF382	1.2211	0.048602	0.222047	0.042515	0.0248734	0.0376769	0.132693	20	23	22	C1	GI. esophagus, GE junction (GTEx)	EpiXcan	0.9998	esophagus_gastroesophageal_junction	0.999981
967	ENSG00000139546	TARBP2	1.22065	0.0969492	0.22222	0.0189149	0.0772527	0.000117775	0.000663196	7	9	9	C1	GI. esophagus, GE junction (GTEx)	EpiXcan	0.9998	esophagus_gastroesophageal_junction	0.999981
968	ENSG00000171729	TMEM51	-1.22035	-0.0727095	0.222333	0.033242	0.0614908	0.000959997	0.0046155	27	34	34	C1	GI. esophagus, GE junction (GTEx)	EpiXcan	0.9998	esophagus_gastroesophageal_junction	0.999981
969	ENSG00000141753	IGFBP4	-1.22029	-0.0553107	0.222354	0.104428	0.0787161	0.000184081	0.00100623	33	41	40	C1	GI. esophagus, GE junction (GTEx)	EpiXcan	0.9998	esophagus_gastroesophageal_junction	0.999981
970	ENSG00000083828	ZNF586	1.21917	0.113515	0.222781	0.0188111	0.12221	1.43779e-06	1.11784e-05	4	34	7	C1	GI. esophagus, GE junction (GTEx)	EpiXcan	0.9998	esophagus_gastroesophageal_junction	0.999981
971	ENSG00000254470	AP5B1	-1.21842	-0.0998465	0.223063	0.0165891	0.0223447	0.0418895	0.145662	12	15	15	C1	GI. esophagus, GE junction (GTEx)	EpiXcan	0.9998	esophagus_gastroesophageal_junction	0.999981
972	ENSG00000100263	RHBDD3	-1.21788	-0.0589521	0.223271	0.0640546	0.113905	2.25805e-06	1.68721e-05	14	20	14	C1	GI. esophagus, GE junction (GTEx)	EpiXcan	0.9998	esophagus_gastroesophageal_junction	0.999981
973	ENSG00000142149	HUNK	-1.21768	-0.0866528	0.223345	0.02938	0.0713968	0.000346265	0.00180542	31	40	40	C1	GI. esophagus, GE junction (GTEx)	EpiXcan	0.9998	esophagus_gastroesophageal_junction	0.999981
974	ENSG00000110888	CAPRIN2	-1.21732	-0.0511256	0.223482	0.0781822	0.0856555	7.48684e-05	0.000435954	21	25	23	C1	GI. esophagus, GE junction (GTEx)	EpiXcan	0.9998	esophagus_gastroesophageal_junction	0.999981
975	ENSG00000159871	LYPD5	1.21732	0.0884147	0.223484	0.0247681	0.028438	0.0261875	0.0959933	13	18	18	C1	GI. esophagus, GE junction (GTEx)	EpiXcan	0.9998	esophagus_gastroesophageal_junction	0.999981
976	ENSG00000100731	PCNX1	1.21703	0.0765742	0.223594	0.0317778	0.119378	2.26485e-06	1.69139e-05	10	14	14	C1	GI. esophagus, GE junction (GTEx)	EpiXcan	0.9998	esophagus_gastroesophageal_junction	0.999981
977	ENSG00000123066	MED13L	1.217	0.059882	0.223604	0.0476505	0.0302776	0.0201305	0.0754894	46	82	57	C1	GI. esophagus, GE junction (GTEx)	EpiXcan	0.9998	esophagus_gastroesophageal_junction	0.999981
978	ENSG00000119718	EIF2B2	1.21565	0.058231	0.224117	0.0597735	0.223689	1.15244e-11	1.75117e-10	21	26	26	C1	GI. esophagus, GE junction (GTEx)	EpiXcan	0.9998	esophagus_gastroesophageal_junction	0.999981
979	ENSG00000141013	GAS8	-1.21559	-0.044684	0.224142	0.101164	0.222974	9.01139e-12	1.3828e-10	9	11	11	C1	GI. esophagus, GE junction (GTEx)	EpiXcan	0.9998	esophagus_gastroesophageal_junction	0.999981
980	ENSG00000197217	ENTPD4	-1.21516	-0.0373381	0.224304	0.153225	0.169432	1.14644e-08	1.20043e-07	67	89	83	C1	GI. esophagus, GE junction (GTEx)	EpiXcan	0.9998	esophagus_gastroesophageal_junction	0.999981
981	ENSG00000124641	MED20	1.21393	0.160321	0.224774	0.00827593	0.105134	1.13208e-05	7.58147e-05	12	16	16	C1	GI. esophagus, GE junction (GTEx)	EpiXcan	0.9998	esophagus_gastroesophageal_junction	0.999981
982	ENSG00000096654	ZNF184	-1.21383	-0.161309	0.224812	0.00406807	0.0114077	0.157606	0.444258	2	2	2	C1	GI. esophagus, GE junction (GTEx)	EpiXcan	0.9998	esophagus_gastroesophageal_junction	0.999981
983	ENSG00000127948	POR	-1.2136	-0.0296529	0.2249	0.223028	0.282838	9.83452e-15	2.05644e-13	22	24	24	C1	GI. esophagus, GE junction (GTEx)	EpiXcan	0.9998	esophagus_gastroesophageal_junction	0.999981
984	ENSG00000163959	SLC51A	1.21296	0.0863166	0.225144	0.0246244	0.158447	4.41508e-08	4.32252e-07	6	11	8	C1	GI. esophagus, GE junction (GTEx)	EpiXcan	0.9998	esophagus_gastroesophageal_junction	0.999981
985	ENSG00000205903	ZNF316	1.21236	0.0708681	0.225376	0.0373586	0.0462058	0.00459828	0.0196768	16	21	18	C1	GI. esophagus, GE junction (GTEx)	EpiXcan	0.9998	esophagus_gastroesophageal_junction	0.999981
986	ENSG00000126870	WDR60	-1.21079	-0.0262931	0.225976	0.290257	0.419969	3.87493e-24	1.78578e-22	73	92	92	C1	GI. esophagus, GE junction (GTEx)	EpiXcan	0.9998	esophagus_gastroesophageal_junction	0.999981
987	ENSG00000006071	ABCC8	-1.21009	-0.0437039	0.226246	0.1261	0.190804	9.97742e-10	1.20711e-08	17	24	24	C1	GI. esophagus, GE junction (GTEx)	EpiXcan	0.9998	esophagus_gastroesophageal_junction	0.999981
988	ENSG00000152726	FAM21B	1.20896	0.397644	0.226677	0.00158742	0.418629	2.60148e-24	1.22716e-22	11	26	26	C1	GI. esophagus, GE junction (GTEx)	EpiXcan	0.9998	esophagus_gastroesophageal_junction	0.999981
989	ENSG00000188130	MAPK12	-1.20887	-0.0538863	0.226714	0.0600828	0.16763	9.91463e-09	1.05071e-07	9	77	12	C1	GI. esophagus, GE junction (GTEx)	EpiXcan	0.9998	esophagus_gastroesophageal_junction	0.999981
990	ENSG00000185442	FAM174B	1.20853	0.0687879	0.226842	0.0410052	0.17781	3.89211e-09	4.37277e-08	9	10	10	C1	GI. esophagus, GE junction (GTEx)	EpiXcan	0.9998	esophagus_gastroesophageal_junction	0.999981
991	ENSG00000258289	CHURC1	-1.20819	-0.0219252	0.226972	0.375465	0.515575	2.66218e-35	3.10809e-33	27	35	33	C1	GI. esophagus, GE junction (GTEx)	EpiXcan	0.9998	esophagus_gastroesophageal_junction	0.999981
992	ENSG00000118197	DDX59	1.20653	0.0422567	0.227612	0.0979089	0.236917	3.24597e-12	5.19726e-11	16	18	18	C1	GI. esophagus, GE junction (GTEx)	EpiXcan	0.9998	esophagus_gastroesophageal_junction	0.999981
993	ENSG00000106305	AIMP2	1.20573	0.106968	0.227922	0.0214309	0.0356731	0.0114995	0.0454594	9	15	13	C1	GI. esophagus, GE junction (GTEx)	EpiXcan	0.9998	esophagus_gastroesophageal_junction	0.999981
994	ENSG00000123992	DNPEP	1.20501	0.0290277	0.228198	0.047395	0.0243209	0.0200197	0.0751141	10	14	14	C1	GI. esophagus, GE junction (GTEx)	EpiXcan	0.9998	esophagus_gastroesophageal_junction	0.999981
995	ENSG00000260872	RP11-680G24.5	1.20416	0.0531586	0.22853	0.0820652	0.0999143	9.67502e-06	6.53869e-05	24	32	32	C1	GI. esophagus, GE junction (GTEx)	EpiXcan	0.9998	esophagus_gastroesophageal_junction	0.999981
996	ENSG00000167216	KATNAL2	1.20349	0.0497603	0.228785	0.0597511	0.0925136	3.2899e-05	0.000203764	34	56	43	C1	GI. esophagus, GE junction (GTEx)	EpiXcan	0.9998	esophagus_gastroesophageal_junction	0.999981
997	ENSG00000171824	EXOSC10	1.20274	0.116653	0.229076	0.0128543	0.0208514	0.0577024	0.19249	4	26	4	C1	GI. esophagus, GE junction (GTEx)	EpiXcan	0.9998	esophagus_gastroesophageal_junction	0.999981
998	ENSG00000240370	RPL13P5	1.20232	0.0613321	0.229239	0.0486467	0.0734558	0.000264927	0.00140912	13	13	13	C1	GI. esophagus, GE junction (GTEx)	EpiXcan	0.9998	esophagus_gastroesophageal_junction	0.999981
999	ENSG00000137513	NARS2	-1.20202	-0.0432987	0.229358	0.0933185	0.312787	2.23795e-18	6.50491e-17	14	17	17	C1	GI. esophagus, GE junction (GTEx)	EpiXcan	0.9998	esophagus_gastroesophageal_junction	0.999981
1000	ENSG00000135480	KRT7	1.20165	0.0534558	0.2295	0.073678	0.221139	3.24399e-11	4.65659e-10	22	27	26	C1	GI. esophagus, GE junction (GTEx)	EpiXcan	0.9998	esophagus_gastroesophageal_junction	0.999981
1001	ENSG00000126351	THRA	-1.20148	-0.121696	0.229566	0.0137622	0.039498	0.00925125	0.0373408	11	19	12	C1	GI. esophagus, GE junction (GTEx)	EpiXcan	0.9998	esophagus_gastroesophageal_junction	0.999981
1002	ENSG00000107959	PITRM1	-1.20021	-0.0356836	0.230058	0.171732	0.341555	6.07822e-19	1.85525e-17	20	24	24	C1	GI. esophagus, GE junction (GTEx)	EpiXcan	0.9998	esophagus_gastroesophageal_junction	0.999981
1003	ENSG00000162882	HAAO	-1.19913	-0.0732181	0.230479	0.0332088	0.0879304	5.66827e-05	0.000337351	12	20	20	C1	GI. esophagus, GE junction (GTEx)	EpiXcan	0.9998	esophagus_gastroesophageal_junction	0.999981
1004	ENSG00000154710	RABGEF1	1.19665	0.0466016	0.231443	0.0836598	0.112367	1.69305e-06	1.29757e-05	18	21	18	C1	GI. esophagus, GE junction (GTEx)	EpiXcan	0.9998	esophagus_gastroesophageal_junction	0.999981
1005	ENSG00000153898	MCOLN2	1.1964	0.0755062	0.231542	0.0446238	0.112043	1.3828e-06	1.08049e-05	12	16	16	C1	GI. esophagus, GE junction (GTEx)	EpiXcan	0.9998	esophagus_gastroesophageal_junction	0.999981
1006	ENSG00000188707	ZBED6CL	1.19629	0.0278711	0.231585	0.217276	0.274967	3.12159e-15	6.84405e-14	28	36	30	C1	GI. esophagus, GE junction (GTEx)	EpiXcan	0.9998	esophagus_gastroesophageal_junction	0.999981
1007	ENSG00000170919	TPT1-AS1	1.19578	0.0492755	0.231781	0.062582	0.0181386	0.0788426	0.252016	30	55	33	C1	GI. esophagus, GE junction (GTEx)	EpiXcan	0.9998	esophagus_gastroesophageal_junction	0.999981
1008	ENSG00000105983	LMBR1	1.19559	0.166465	0.231857	0.00719572	0.0384047	0.00998179	0.0400243	7	11	8	C1	GI. esophagus, GE junction (GTEx)	EpiXcan	0.9998	esophagus_gastroesophageal_junction	0.999981
1009	ENSG00000029534	ANK1	1.19516	0.162771	0.232026	0.013229	0.0462732	0.00473894	0.0201985	18	23	23	C1	GI. esophagus, GE junction (GTEx)	EpiXcan	0.9998	esophagus_gastroesophageal_junction	0.999981
1010	ENSG00000186814	ZSCAN30	-1.19493	-0.227612	0.232115	0.00548546	0.0193887	0.06339	0.20916	3	4	4	C1	GI. esophagus, GE junction (GTEx)	EpiXcan	0.9998	esophagus_gastroesophageal_junction	0.999981
1011	ENSG00000169062	UPF3A	-1.19425	-0.0501493	0.232382	0.069783	0.096209	2.03421e-05	0.000130791	28	40	38	C1	GI. esophagus, GE junction (GTEx)	EpiXcan	0.9998	esophagus_gastroesophageal_junction	0.999981
1012	ENSG00000222019	URAHP	-1.1937	-0.0848906	0.232596	0.0289172	0.130005	1.01809e-06	8.10881e-06	4	7	4	C1	GI. esophagus, GE junction (GTEx)	EpiXcan	0.9998	esophagus_gastroesophageal_junction	0.999981
1013	ENSG00000185485	SDHAP1	1.19344	0.047617	0.232698	0.116294	0.246828	1.07748e-12	1.82532e-11	48	63	63	C1	GI. esophagus, GE junction (GTEx)	EpiXcan	0.9998	esophagus_gastroesophageal_junction	0.999981
1014	ENSG00000174938	SEZ6L2	-1.19335	-0.135777	0.232731	0.0123915	0.0558315	0.00184437	0.00848034	6	6	6	C1	GI. esophagus, GE junction (GTEx)	EpiXcan	0.9998	esophagus_gastroesophageal_junction	0.999981
1015	ENSG00000171130	ATP6V0E2	-1.19209	-0.0313147	0.233225	0.168156	0.192468	7.18723e-10	8.81726e-09	28	32	32	C1	GI. esophagus, GE junction (GTEx)	EpiXcan	0.9998	esophagus_gastroesophageal_junction	0.999981
1016	ENSG00000123609	NMI	1.19198	0.0689852	0.233269	0.036649	0.0774937	0.000132605	0.000740748	15	17	16	C1	GI. esophagus, GE junction (GTEx)	EpiXcan	0.9998	esophagus_gastroesophageal_junction	0.999981
1017	ENSG00000271361	AL133351.4	1.19106	0.0387676	0.233631	0.10696	0.258898	3.36638e-13	6.06208e-12	29	79	38	C1	GI. esophagus, GE junction (GTEx)	EpiXcan	0.9998	esophagus_gastroesophageal_junction	0.999981
1018	ENSG00000189007	ADAT2	-1.19043	-0.0287272	0.233876	0.206968	0.369397	4.3411e-20	1.47261e-18	26	30	29	C1	GI. esophagus, GE junction (GTEx)	EpiXcan	0.9998	esophagus_gastroesophageal_junction	0.999981
1019	ENSG00000133460	SLC2A11	-1.1903	-0.0458593	0.233929	0.0801368	0.206921	2.68297e-11	3.91138e-10	31	34	34	C1	GI. esophagus, GE junction (GTEx)	EpiXcan	0.9998	esophagus_gastroesophageal_junction	0.999981
1020	ENSG00000198646	NCOA6	1.18953	0.104973	0.234232	0.0152523	0.0990488	2.07346e-05	0.000133131	11	15	15	C1	GI. esophagus, GE junction (GTEx)	EpiXcan	0.9998	esophagus_gastroesophageal_junction	0.999981
1021	ENSG00000117525	F3	-1.18936	-0.0696604	0.234298	0.038883	0.0854086	6.9183e-05	0.000405545	8	9	9	C1	GI. esophagus, GE junction (GTEx)	EpiXcan	0.9998	esophagus_gastroesophageal_junction	0.999981
1022	ENSG00000172007	RAB33B	-1.1893	-0.107201	0.23432	0.0168433	0.106694	1.2035e-05	8.00238e-05	7	9	9	C1	GI. esophagus, GE junction (GTEx)	EpiXcan	0.9998	esophagus_gastroesophageal_junction	0.999981
1023	ENSG00000153832	FBXO36	-1.18773	-0.0891932	0.234941	0.0278249	0.129046	4.70008e-07	3.93123e-06	15	20	18	C1	GI. esophagus, GE junction (GTEx)	EpiXcan	0.9998	esophagus_gastroesophageal_junction	0.999981
1024	ENSG00000197362	ZNF786	1.18695	0.111297	0.235247	0.0135014	0.0553801	0.0017509	0.00809308	5	24	7	C1	GI. esophagus, GE junction (GTEx)	EpiXcan	0.9998	esophagus_gastroesophageal_junction	0.999981
1025	ENSG00000108654	DDX5	1.18694	0.0543995	0.23525	0.0956176	0.0378222	0.0107242	0.0427565	29	36	36	C1	GI. esophagus, GE junction (GTEx)	EpiXcan	0.9998	esophagus_gastroesophageal_junction	0.999981
1026	ENSG00000198795	ZNF521	-1.18686	-0.0932401	0.235284	0.0442841	0.0139548	0.121565	0.360145	31	39	39	C1	GI. esophagus, GE junction (GTEx)	EpiXcan	0.9998	esophagus_gastroesophageal_junction	0.999981
1027	ENSG00000272941	AC083862.2	-1.18668	-0.0675153	0.235353	0.0398418	0.0528417	0.001009	0.00483614	20	34	27	C1	GI. esophagus, GE junction (GTEx)	EpiXcan	0.9998	esophagus_gastroesophageal_junction	0.999981
1028	ENSG00000135899	SP110	-1.18638	-0.11414	0.235474	0.0121472	0.0622909	0.000874503	0.00423791	4	5	5	C1	GI. esophagus, GE junction (GTEx)	EpiXcan	0.9998	esophagus_gastroesophageal_junction	0.999981
1029	ENSG00000206530	CFAP44	1.18637	0.041419	0.235476	0.104917	0.224839	2.49536e-11	3.66842e-10	53	61	59	C1	GI. esophagus, GE junction (GTEx)	EpiXcan	0.9998	esophagus_gastroesophageal_junction	0.999981
1030	ENSG00000122783	C7orf49	-1.18494	-0.0803037	0.236041	0.0287598	0.0680536	0.000466671	0.00236543	6	6	6	C1	GI. esophagus, GE junction (GTEx)	EpiXcan	0.9998	esophagus_gastroesophageal_junction	0.999981
1031	ENSG00000090487	SPG21	1.18485	0.0452678	0.236077	0.102405	0.300511	1.27356e-15	2.89183e-14	11	14	13	C1	GI. esophagus, GE junction (GTEx)	EpiXcan	0.9998	esophagus_gastroesophageal_junction	0.999981
1032	ENSG00000114857	NKTR	1.18478	0.062338	0.236105	0.0490131	0.236679	3.55031e-12	5.65869e-11	6	11	10	C1	GI. esophagus, GE junction (GTEx)	EpiXcan	0.9998	esophagus_gastroesophageal_junction	0.999981
1033	ENSG00000165714	BORCS5	-1.18468	-0.123251	0.236146	0.0182227	0.0280027	0.0259816	0.0953634	8	16	11	C1	GI. esophagus, GE junction (GTEx)	EpiXcan	0.9998	esophagus_gastroesophageal_junction	0.999981
1034	ENSG00000092529	CAPN3	-1.18424	-0.0877549	0.236319	0.0238915	0.0243891	0.039722	0.138849	12	14	12	C1	GI. esophagus, GE junction (GTEx)	EpiXcan	0.9998	esophagus_gastroesophageal_junction	0.999981
1035	ENSG00000101752	MIB1	1.18342	0.16631	0.236641	0.00948634	0.0184665	0.0700678	0.228344	2	8	4	C1	GI. esophagus, GE junction (GTEx)	EpiXcan	0.9998	esophagus_gastroesophageal_junction	0.999981
1036	ENSG00000126453	BCL2L12	1.18212	0.265384	0.237157	0.0025151	0.0250056	0.0355224	0.125822	6	6	6	C1	GI. esophagus, GE junction (GTEx)	EpiXcan	0.9998	esophagus_gastroesophageal_junction	0.999981
1037	ENSG00000165406	MARCH8	1.18183	0.148998	0.237272	0.00849533	0.0846106	7.69662e-05	0.00044687	6	10	8	C1	GI. esophagus, GE junction (GTEx)	EpiXcan	0.9998	esophagus_gastroesophageal_junction	0.999981
1038	ENSG00000245680	ZNF585B	-1.18169	-0.0939047	0.237328	0.0258709	0.0642815	0.000725384	0.00356209	15	20	20	C1	GI. esophagus, GE junction (GTEx)	EpiXcan	0.9998	esophagus_gastroesophageal_junction	0.999981
1039	ENSG00000095485	CWF19L1	-1.18153	-0.0331101	0.237393	0.177194	0.382958	4.35601e-21	1.61023e-19	19	23	23	C1	GI. esophagus, GE junction (GTEx)	EpiXcan	0.9998	esophagus_gastroesophageal_junction	0.999981
1040	ENSG00000206535	LNP1	-1.18133	-0.0535685	0.237474	0.0407396	0.133159	5.50647e-07	4.57295e-06	10	16	13	C1	GI. esophagus, GE junction (GTEx)	EpiXcan	0.9998	esophagus_gastroesophageal_junction	0.999981
1041	ENSG00000067798	NAV3	1.18083	0.065258	0.23767	0.0404051	0.0194975	0.066738	0.218867	68	84	81	C1	GI. esophagus, GE junction (GTEx)	EpiXcan	0.9998	esophagus_gastroesophageal_junction	0.999981
1042	ENSG00000125633	CCDC93	1.18034	0.0717061	0.237866	0.0389464	0.109774	8.04817e-06	5.49756e-05	36	41	41	C1	GI. esophagus, GE junction (GTEx)	EpiXcan	0.9998	esophagus_gastroesophageal_junction	0.999981
1043	ENSG00000140598	EFL1	1.17944	0.0632786	0.238224	0.0702978	0.0289682	0.0248977	0.0917941	28	33	32	C1	GI. esophagus, GE junction (GTEx)	EpiXcan	0.9998	esophagus_gastroesophageal_junction	0.999981
1044	ENSG00000175711	B3GNTL1	-1.17898	-0.0467734	0.238408	0.0903462	0.172486	7.3853e-09	8.027e-08	15	19	19	C1	GI. esophagus, GE junction (GTEx)	EpiXcan	0.9998	esophagus_gastroesophageal_junction	0.999981
1045	ENSG00000242759	LINC00882	1.17887	0.168217	0.23845	0.0112298	0.0305361	0.0207869	0.0777637	16	43	17	C1	GI. esophagus, GE junction (GTEx)	EpiXcan	0.9998	esophagus_gastroesophageal_junction	0.999981
1046	ENSG00000148218	ALAD	1.17858	0.0346306	0.238565	0.16518	0.162229	2.44357e-08	2.4576e-07	52	67	63	C1	GI. esophagus, GE junction (GTEx)	EpiXcan	0.9998	esophagus_gastroesophageal_junction	0.999981
1047	ENSG00000152818	UTRN	-1.17857	-0.103562	0.238568	0.0141523	0.0116129	0.141659	0.408782	22	28	28	C1	GI. esophagus, GE junction (GTEx)	EpiXcan	0.9998	esophagus_gastroesophageal_junction	0.999981
1048	ENSG00000105497	ZNF175	-1.17851	-0.0795915	0.238594	0.0327925	0.11496	4.72593e-06	3.35412e-05	6	13	8	C1	GI. esophagus, GE junction (GTEx)	EpiXcan	0.9998	esophagus_gastroesophageal_junction	0.999981
1049	ENSG00000168004	HRASLS5	-1.17812	-0.0529038	0.238749	0.0748296	0.0947582	3.58641e-05	0.000220569	21	27	23	C1	GI. esophagus, GE junction (GTEx)	EpiXcan	0.9998	esophagus_gastroesophageal_junction	0.999981
1050	ENSG00000106780	MEGF9	1.17801	0.0639361	0.238792	0.0349775	0.0777243	0.000143606	0.000797429	8	10	10	C1	GI. esophagus, GE junction (GTEx)	EpiXcan	0.9998	esophagus_gastroesophageal_junction	0.999981
1051	ENSG00000164880	INTS1	-1.17733	-0.0407634	0.239063	0.145743	0.348461	1.30414e-19	4.21964e-18	49	71	71	C1	GI. esophagus, GE junction (GTEx)	EpiXcan	0.9998	esophagus_gastroesophageal_junction	0.999981
1052	ENSG00000197226	TBC1D9B	-1.17713	-0.0315891	0.239144	0.16578	0.263057	1.30603e-13	2.48608e-12	26	31	31	C1	GI. esophagus, GE junction (GTEx)	EpiXcan	0.9998	esophagus_gastroesophageal_junction	0.999981
1053	ENSG00000102743	SLC25A15	-1.17691	-0.134923	0.239233	0.0120218	0.0135936	0.124194	0.365921	6	9	7	C1	GI. esophagus, GE junction (GTEx)	EpiXcan	0.9998	esophagus_gastroesophageal_junction	0.999981
1054	ENSG00000120647	CCDC77	1.17653	0.320948	0.239384	0.00220221	0.0427802	0.00551311	0.0232787	6	41	13	C1	GI. esophagus, GE junction (GTEx)	EpiXcan	0.9998	esophagus_gastroesophageal_junction	0.999981
1055	ENSG00000168803	ADAL	-1.17604	-0.0223683	0.239578	0.125643	0.337245	2.56716e-18	7.4004e-17	23	30	30	C1	GI. esophagus, GE junction (GTEx)	EpiXcan	0.9998	esophagus_gastroesophageal_junction	0.999981
1056	ENSG00000142534	RPS11	-1.17551	-0.141866	0.23979	0.00680022	0.0215574	0.0524724	0.177613	5	19	9	C1	GI. esophagus, GE junction (GTEx)	EpiXcan	0.9998	esophagus_gastroesophageal_junction	0.999981
1057	ENSG00000135801	TAF5L	-1.17507	-0.115324	0.239967	0.0101262	0.0165375	0.0885321	0.277241	5	5	5	C1	GI. esophagus, GE junction (GTEx)	EpiXcan	0.9998	esophagus_gastroesophageal_junction	0.999981
1058	ENSG00000185883	ATP6V0C	-1.17436	-0.0447541	0.240249	0.0944994	0.0537699	0.00162035	0.00752939	23	27	27	C1	GI. esophagus, GE junction (GTEx)	EpiXcan	0.9998	esophagus_gastroesophageal_junction	0.999981
1059	ENSG00000183828	NUDT14	1.17365	0.0887449	0.240534	0.0333195	0.0306589	0.02183	0.0812751	20	25	25	C1	GI. esophagus, GE junction (GTEx)	EpiXcan	0.9998	esophagus_gastroesophageal_junction	0.999981
1060	ENSG00000213889	PPM1N	-1.17263	-0.134118	0.240946	0.0139201	0.114275	3.67344e-06	2.63788e-05	17	25	25	C1	GI. esophagus, GE junction (GTEx)	EpiXcan	0.9998	esophagus_gastroesophageal_junction	0.999981
1061	ENSG00000197776	KLHDC1	1.17254	0.0440662	0.240979	0.0977533	0.0948929	3.14094e-05	0.000195229	38	50	45	C1	GI. esophagus, GE junction (GTEx)	EpiXcan	0.9998	esophagus_gastroesophageal_junction	0.999981
1062	ENSG00000165487	MICU2	-1.17229	-0.125544	0.241083	0.0121753	0.0450422	0.00405375	0.0175017	7	8	8	C1	GI. esophagus, GE junction (GTEx)	EpiXcan	0.9998	esophagus_gastroesophageal_junction	0.999981
1063	ENSG00000185591	SP1	-1.17194	-0.0848567	0.24122	0.0276801	0.0848646	8.26282e-05	0.000478356	20	28	28	C1	GI. esophagus, GE junction (GTEx)	EpiXcan	0.9998	esophagus_gastroesophageal_junction	0.999981
1064	ENSG00000112977	DAP	1.17089	0.0479766	0.241641	0.0720447	0.103629	7.45851e-06	5.11722e-05	7	7	7	C1	GI. esophagus, GE junction (GTEx)	EpiXcan	0.9998	esophagus_gastroesophageal_junction	0.999981
1065	ENSG00000177103	DSCAML1	-1.16777	-0.134935	0.242901	0.0192809	0.0208019	0.0516181	0.175017	11	14	12	C1	GI. esophagus, GE junction (GTEx)	EpiXcan	0.9998	esophagus_gastroesophageal_junction	0.999981
1066	ENSG00000135372	NAT10	1.16732	0.0872282	0.243081	0.026747	0.0541503	0.00198336	0.00905995	90	101	101	C1	GI. esophagus, GE junction (GTEx)	EpiXcan	0.9998	esophagus_gastroesophageal_junction	0.999981
1067	ENSG00000157827	FMNL2	-1.16682	-0.0661162	0.243285	0.0465185	0.0183382	0.0731898	0.23621	26	37	34	C1	GI. esophagus, GE junction (GTEx)	EpiXcan	0.9998	esophagus_gastroesophageal_junction	0.999981
1068	ENSG00000143443	C1orf56	-1.16557	-0.0540007	0.24379	0.0755185	0.0352719	0.0131622	0.0513512	34	69	40	C1	GI. esophagus, GE junction (GTEx)	EpiXcan	0.9998	esophagus_gastroesophageal_junction	0.999981
1069	ENSG00000184949	FAM227A	-1.16379	-0.0775596	0.24451	0.0292403	0.113486	5.93458e-06	4.15426e-05	10	11	11	C1	GI. esophagus, GE junction (GTEx)	EpiXcan	0.9998	esophagus_gastroesophageal_junction	0.999981
1070	ENSG00000221817	PPP3CB-AS1	1.16293	0.128325	0.24486	0.00986087	0.0198519	0.0634356	0.209261	5	6	6	C1	GI. esophagus, GE junction (GTEx)	EpiXcan	0.9998	esophagus_gastroesophageal_junction	0.999981
1071	ENSG00000103335	PIEZO1	-1.16283	-0.0654387	0.244899	0.0498112	0.224668	2.35886e-11	3.47504e-10	19	26	25	C1	GI. esophagus, GE junction (GTEx)	EpiXcan	0.9998	esophagus_gastroesophageal_junction	0.999981
1072	ENSG00000183431	SF3A3	-1.16274	-0.0656195	0.244937	0.0467763	0.254868	3.13377e-13	5.66607e-12	5	12	7	C1	GI. esophagus, GE junction (GTEx)	EpiXcan	0.9998	esophagus_gastroesophageal_junction	0.999981
1073	ENSG00000242612	DECR2	1.16186	0.0453662	0.245294	0.104007	0.453024	2.22717e-27	1.39298e-25	23	37	37	C1	GI. esophagus, GE junction (GTEx)	EpiXcan	0.9998	esophagus_gastroesophageal_junction	0.999981
1074	ENSG00000150433	TMEM218	-1.16135	-0.217782	0.245499	0.0039671	0.0193792	0.0653868	0.21509	5	6	6	C1	GI. esophagus, GE junction (GTEx)	EpiXcan	0.9998	esophagus_gastroesophageal_junction	0.999981
1075	ENSG00000082781	ITGB5	-1.16031	-0.0306508	0.245923	0.179121	0.304415	2.03617e-16	4.90994e-15	13	13	13	C1	GI. esophagus, GE junction (GTEx)	EpiXcan	0.9998	esophagus_gastroesophageal_junction	0.999981
1076	ENSG00000269973	AC010969.2	1.15909	0.0864889	0.246421	0.0302076	0.190082	6.03444e-10	7.47502e-09	7	15	15	C1	GI. esophagus, GE junction (GTEx)	EpiXcan	0.9998	esophagus_gastroesophageal_junction	0.999981
1077	ENSG00000185437	SH3BGR	1.15739	0.0595781	0.247114	0.0658535	0.189798	1.18185e-09	1.42004e-08	47	57	57	C1	GI. esophagus, GE junction (GTEx)	EpiXcan	0.9998	esophagus_gastroesophageal_junction	0.999981
1078	ENSG00000233006	MIR3936HG	1.15739	0.0545573	0.247114	0.0479734	0.0500243	0.00258243	0.0115924	9	18	15	C1	GI. esophagus, GE junction (GTEx)	EpiXcan	0.9998	esophagus_gastroesophageal_junction	0.999981
1079	ENSG00000178234	GALNT11	-1.1569	-0.283742	0.247314	0.0015282	0.0198487	0.0615031	0.203699	2	2	2	C1	GI. esophagus, GE junction (GTEx)	EpiXcan	0.9998	esophagus_gastroesophageal_junction	0.999981
1080	ENSG00000166965	RCCD1	1.15672	0.0402732	0.247388	0.112916	0.222429	6.68774e-12	1.03645e-10	60	83	76	C1	GI. esophagus, GE junction (GTEx)	EpiXcan	0.9998	esophagus_gastroesophageal_junction	0.999981
1081	ENSG00000237807	AC022034.2	-1.15666	-0.0617376	0.247412	0.0256161	0.0428681	0.00654171	0.0272118	18	30	22	C1	GI. esophagus, GE junction (GTEx)	EpiXcan	0.9998	esophagus_gastroesophageal_junction	0.999981
1082	ENSG00000184677	ZBTB40	-1.156	-0.0502015	0.24768	0.0614778	0.16709	1.92267e-08	1.96761e-07	12	13	13	C1	GI. esophagus, GE junction (GTEx)	EpiXcan	0.9998	esophagus_gastroesophageal_junction	0.999981
1083	ENSG00000272631	AC067750.1	1.15591	0.0566313	0.247718	0.0406098	0.0335304	0.0104374	0.0417316	28	39	35	C1	GI. esophagus, GE junction (GTEx)	EpiXcan	0.9998	esophagus_gastroesophageal_junction	0.999981
1084	ENSG00000167077	MEI1	-1.15564	-0.0625077	0.24783	0.0460535	0.145873	1.33709e-07	1.22837e-06	17	36	23	C1	GI. esophagus, GE junction (GTEx)	EpiXcan	0.9998	esophagus_gastroesophageal_junction	0.999981
1085	ENSG00000172113	NME6	1.15496	0.054136	0.248106	0.0609572	0.196142	7.24473e-10	8.87226e-09	13	16	15	C1	GI. esophagus, GE junction (GTEx)	EpiXcan	0.9998	esophagus_gastroesophageal_junction	0.999981
1086	ENSG00000161558	TMEM143	1.15361	0.0298342	0.248661	0.288592	0.0760701	0.000154202	0.000852554	101	123	123	C1	GI. esophagus, GE junction (GTEx)	EpiXcan	0.9998	esophagus_gastroesophageal_junction	0.999981
1087	ENSG00000184903	IMMP2L	-1.15358	-0.135564	0.248671	0.0144141	0.138085	4.51735e-07	3.79197e-06	10	13	13	C1	GI. esophagus, GE junction (GTEx)	EpiXcan	0.9998	esophagus_gastroesophageal_junction	0.999981
1088	ENSG00000204410	MSH5	1.15329	0.0699943	0.248793	0.0311133	0.0697476	0.000401835	0.00207127	22	27	27	C1	GI. esophagus, GE junction (GTEx)	EpiXcan	0.9998	esophagus_gastroesophageal_junction	0.999981
1089	ENSG00000126217	MCF2L	-1.15264	-0.0627576	0.249056	0.0364592	0.129173	7.55326e-07	6.12391e-06	6	7	7	C1	GI. esophagus, GE junction (GTEx)	EpiXcan	0.9998	esophagus_gastroesophageal_junction	0.999981
1090	ENSG00000122367	LDB3	1.15238	0.031145	0.249164	0.1114	0.0465824	0.00436779	0.0187478	33	40	40	C1	GI. esophagus, GE junction (GTEx)	EpiXcan	0.9998	esophagus_gastroesophageal_junction	0.999981
1091	ENSG00000069966	GNB5	-1.15195	-0.0817127	0.249342	0.0250277	0.0959483	1.90048e-05	0.000122779	6	7	7	C1	GI. esophagus, GE junction (GTEx)	EpiXcan	0.9998	esophagus_gastroesophageal_junction	0.999981
1092	ENSG00000177666	PNPLA2	-1.15191	-0.0852478	0.249358	0.0225437	0.0150571	0.104291	0.31722	14	15	15	C1	GI. esophagus, GE junction (GTEx)	EpiXcan	0.9998	esophagus_gastroesophageal_junction	0.999981
1093	ENSG00000178623	GPR35	-1.15172	-0.0378569	0.249438	0.111188	0.489423	5.52642e-30	4.27763e-28	14	17	17	C1	GI. esophagus, GE junction (GTEx)	EpiXcan	0.9998	esophagus_gastroesophageal_junction	0.999981
1094	ENSG00000117640	MTFR1L	1.15143	0.0514588	0.249554	0.0611858	0.234045	2.84795e-12	4.60205e-11	13	19	19	C1	GI. esophagus, GE junction (GTEx)	EpiXcan	0.9998	esophagus_gastroesophageal_junction	0.999981
1095	ENSG00000171806	METTL18	1.15131	0.0251628	0.249604	0.359318	0.518566	1.711e-32	1.61967e-30	33	54	34	C1	GI. esophagus, GE junction (GTEx)	EpiXcan	0.9998	esophagus_gastroesophageal_junction	0.999981
1096	ENSG00000124613	ZNF391	1.15077	0.0246571	0.249828	0.208237	0.516324	1.4142e-31	1.2461e-29	11	14	14	C1	GI. esophagus, GE junction (GTEx)	EpiXcan	0.9998	esophagus_gastroesophageal_junction	0.999981
1097	ENSG00000078618	NRDC	1.15066	0.0743498	0.249871	0.0446819	0.0408829	0.00653343	0.0271854	16	18	18	C1	GI. esophagus, GE junction (GTEx)	EpiXcan	0.9998	esophagus_gastroesophageal_junction	0.999981
1098	ENSG00000183495	EP400	-1.15059	-4.48673	0.2499	1.82323e-05	0.0149683	0.103683	0.315783	1	2	2	C1	GI. esophagus, GE junction (GTEx)	EpiXcan	0.9998	esophagus_gastroesophageal_junction	0.999981
1099	ENSG00000228998	AC091167.2	-1.15016	-0.0557147	0.250077	0.0609321	0.294861	1.46737e-15	3.29454e-14	9	14	14	C1	GI. esophagus, GE junction (GTEx)	EpiXcan	0.9998	esophagus_gastroesophageal_junction	0.999981
1100	ENSG00000100211	CBY1	1.14945	0.0616918	0.250372	0.0487722	0.143125	2.28549e-07	2.01381e-06	11	26	15	C1	GI. esophagus, GE junction (GTEx)	EpiXcan	0.9998	esophagus_gastroesophageal_junction	0.999981
1101	ENSG00000185100	ADSSL1	1.14943	0.11308	0.25038	0.0160792	0.140229	3.63473e-07	3.08435e-06	8	16	13	C1	GI. esophagus, GE junction (GTEx)	EpiXcan	0.9998	esophagus_gastroesophageal_junction	0.999981
1102	ENSG00000108010	GLRX3	1.14852	0.0518505	0.250753	0.0580197	0.173262	9.60748e-09	1.02358e-07	30	86	35	C1	GI. esophagus, GE junction (GTEx)	EpiXcan	0.9998	esophagus_gastroesophageal_junction	0.999981
1103	ENSG00000164253	WDR41	-1.14821	-0.0582296	0.250883	0.0609745	0.119094	2.06496e-06	1.55622e-05	17	23	21	C1	GI. esophagus, GE junction (GTEx)	EpiXcan	0.9998	esophagus_gastroesophageal_junction	0.999981
1104	ENSG00000197146	AL133458.1	-1.14813	-0.277338	0.250914	0.0123732	0.0126696	0.137753	0.39972	22	41	26	C1	GI. esophagus, GE junction (GTEx)	EpiXcan	0.9998	esophagus_gastroesophageal_junction	0.999981
1105	ENSG00000167996	FTH1	-1.1475	-0.0272782	0.251175	0.181875	0.0188942	0.071835	0.232588	76	93	92	C1	GI. esophagus, GE junction (GTEx)	EpiXcan	0.9998	esophagus_gastroesophageal_junction	0.999981
1106	ENSG00000117643	MAN1C1	-1.14645	-0.102261	0.251611	0.0251658	0.024128	0.0411655	0.143465	6	7	7	C1	GI. esophagus, GE junction (GTEx)	EpiXcan	0.9998	esophagus_gastroesophageal_junction	0.999981
1107	ENSG00000004534	RBM6	-1.14567	-0.0332256	0.251933	0.141539	0.438169	7.75329e-25	3.89332e-23	16	74	21	C1	GI. esophagus, GE junction (GTEx)	EpiXcan	0.9998	esophagus_gastroesophageal_junction	0.999981
1108	ENSG00000256073	URB1-AS1	-1.14494	-0.0512463	0.252233	0.0416368	0.119495	4.08016e-07	3.44355e-06	4	4	4	C1	GI. esophagus, GE junction (GTEx)	EpiXcan	0.9998	esophagus_gastroesophageal_junction	0.999981
1109	ENSG00000172828	CES3	-1.14324	-0.0711688	0.252939	0.0334975	0.0100688	0.177423	0.488542	19	21	21	C1	GI. esophagus, GE junction (GTEx)	EpiXcan	0.9998	esophagus_gastroesophageal_junction	0.999981
1110	ENSG00000096433	ITPR3	1.14312	0.0617046	0.252988	0.048079	0.136034	3.28882e-07	2.8164e-06	18	25	25	C1	GI. esophagus, GE junction (GTEx)	EpiXcan	0.9998	esophagus_gastroesophageal_junction	0.999981
1111	ENSG00000104870	FCGRT	-1.14298	-0.0776531	0.253049	0.0315452	0.0447062	0.00521036	0.0220936	7	8	8	C1	GI. esophagus, GE junction (GTEx)	EpiXcan	0.9998	esophagus_gastroesophageal_junction	0.999981
1112	ENSG00000120314	WDR55	1.14265	0.119912	0.253184	0.0105208	0.0263711	0.0336132	0.119645	10	17	11	C1	GI. esophagus, GE junction (GTEx)	EpiXcan	0.9998	esophagus_gastroesophageal_junction	0.999981
1113	ENSG00000101104	PABPC1L	-1.14163	-0.0684572	0.253609	0.0421342	0.0410873	0.00750801	0.0307745	15	18	16	C1	GI. esophagus, GE junction (GTEx)	EpiXcan	0.9998	esophagus_gastroesophageal_junction	0.999981
1114	ENSG00000118961	LDAH	1.14127	0.0421182	0.253759	0.100651	0.363384	1.54501e-19	4.95323e-18	15	19	17	C1	GI. esophagus, GE junction (GTEx)	EpiXcan	0.9998	esophagus_gastroesophageal_junction	0.999981
1115	ENSG00000078674	PCM1	1.14091	0.0512236	0.253906	0.0736113	0.0456153	0.00323158	0.0142104	36	50	50	C1	GI. esophagus, GE junction (GTEx)	EpiXcan	0.9998	esophagus_gastroesophageal_junction	0.999981
1116	ENSG00000063438	AHRR	1.14032	0.0684054	0.254155	0.0560467	0.0195889	0.0672608	0.220375	34	48	47	C1	GI. esophagus, GE junction (GTEx)	EpiXcan	0.9998	esophagus_gastroesophageal_junction	0.999981
1117	ENSG00000143195	ILDR2	1.14001	0.245601	0.254281	0.00347239	0.0429027	0.00576829	0.0242553	7	16	16	C1	GI. esophagus, GE junction (GTEx)	EpiXcan	0.9998	esophagus_gastroesophageal_junction	0.999981
1118	ENSG00000166526	ZNF3	-1.13939	-0.0867514	0.254541	0.0248574	0.0138104	0.11861	0.353107	16	24	21	C1	GI. esophagus, GE junction (GTEx)	EpiXcan	0.9998	esophagus_gastroesophageal_junction	0.999981
1119	ENSG00000164048	ZNF589	-1.13852	-0.0203856	0.254902	0.378805	0.534254	1.89623e-33	1.89758e-31	24	33	27	C1	GI. esophagus, GE junction (GTEx)	EpiXcan	0.9998	esophagus_gastroesophageal_junction	0.999981
1120	ENSG00000126088	UROD	1.13823	0.0291956	0.255023	0.162802	0.28656	6.70614e-16	1.55551e-14	29	35	35	C1	GI. esophagus, GE junction (GTEx)	EpiXcan	0.9998	esophagus_gastroesophageal_junction	0.999981
1121	ENSG00000116819	TFAP2E	-1.13762	-0.132936	0.255277	0.0110875	0.0111108	0.159866	0.449293	5	8	5	C1	GI. esophagus, GE junction (GTEx)	EpiXcan	0.9998	esophagus_gastroesophageal_junction	0.999981
1122	ENSG00000134291	TMEM106C	-1.13715	-0.128812	0.255476	0.0099414	0.032665	0.0125644	0.0492658	6	15	6	C1	GI. esophagus, GE junction (GTEx)	EpiXcan	0.9998	esophagus_gastroesophageal_junction	0.999981
1123	ENSG00000143382	ADAMTSL4	-1.1368	-0.0543352	0.255622	0.0422552	0.141248	2.00148e-07	1.7849e-06	8	12	9	C1	GI. esophagus, GE junction (GTEx)	EpiXcan	0.9998	esophagus_gastroesophageal_junction	0.999981
1124	ENSG00000097096	SYDE2	-1.13652	-0.181454	0.255741	0.00445277	0.0198096	0.0658244	0.216479	5	7	7	C1	GI. esophagus, GE junction (GTEx)	EpiXcan	0.9998	esophagus_gastroesophageal_junction	0.999981
1125	ENSG00000180011	ZADH2	-1.13582	-0.0763749	0.25603	0.0366608	0.0461069	0.00414726	0.0178614	23	58	26	C1	GI. esophagus, GE junction (GTEx)	EpiXcan	0.9998	esophagus_gastroesophageal_junction	0.999981
1126	ENSG00000171219	CDC42BPG	-1.13557	-0.525229	0.256138	0.000309675	0.0186462	0.0748958	0.241382	4	7	7	C1	GI. esophagus, GE junction (GTEx)	EpiXcan	0.9998	esophagus_gastroesophageal_junction	0.999981
1127	ENSG00000110079	MS4A4A	-1.1355	-0.0548116	0.256166	0.0749362	0.0880149	6.29656e-05	0.000371274	15	18	18	C1	GI. esophagus, GE junction (GTEx)	EpiXcan	0.9998	esophagus_gastroesophageal_junction	0.999981
1128	ENSG00000095209	TMEM38B	1.13458	0.061296	0.256553	0.0415946	0.0246037	0.0355284	0.125822	25	90	30	C1	GI. esophagus, GE junction (GTEx)	EpiXcan	0.9998	esophagus_gastroesophageal_junction	0.999981
1129	ENSG00000074054	CLASP1	-1.13439	-0.0607809	0.256629	0.0589728	0.0619838	0.000973939	0.00467611	25	29	29	C1	GI. esophagus, GE junction (GTEx)	EpiXcan	0.9998	esophagus_gastroesophageal_junction	0.999981
1130	ENSG00000125775	SDCBP2	1.13371	0.0949201	0.256915	0.0191186	0.0355055	0.0128149	0.0501497	12	121	16	C1	GI. esophagus, GE junction (GTEx)	EpiXcan	0.9998	esophagus_gastroesophageal_junction	0.999981
1131	ENSG00000198818	SFT2D1	-1.13311	-0.120637	0.257168	0.014257	0.0149975	0.112225	0.33682	7	16	10	C1	GI. esophagus, GE junction (GTEx)	EpiXcan	0.9998	esophagus_gastroesophageal_junction	0.999981
1132	ENSG00000110025	SNX15	-1.13286	-0.041586	0.257271	0.0971093	0.267456	6.9946e-14	1.36103e-12	4	17	10	C1	GI. esophagus, GE junction (GTEx)	EpiXcan	0.9998	esophagus_gastroesophageal_junction	0.999981
1133	ENSG00000011143	MKS1	-1.13282	-0.0577985	0.257291	0.0495179	0.0150633	0.109407	0.329918	20	39	26	C1	GI. esophagus, GE junction (GTEx)	EpiXcan	0.9998	esophagus_gastroesophageal_junction	0.999981
1134	ENSG00000099330	OCEL1	1.13202	0.0502567	0.257626	0.0664057	0.144648	1.29711e-07	1.19399e-06	28	59	32	C1	GI. esophagus, GE junction (GTEx)	EpiXcan	0.9998	esophagus_gastroesophageal_junction	0.999981
1135	ENSG00000205364	MT1M	-1.13165	-0.0304275	0.257783	0.0986184	0.0619387	0.000682989	0.00336688	57	66	66	C1	GI. esophagus, GE junction (GTEx)	EpiXcan	0.9998	esophagus_gastroesophageal_junction	0.999981
1136	ENSG00000149089	APIP	1.13077	0.0165297	0.258154	0.494475	0.603603	6.80729e-42	1.46723e-39	106	127	126	C1	GI. esophagus, GE junction (GTEx)	EpiXcan	0.9998	esophagus_gastroesophageal_junction	0.999981
1137	ENSG00000102575	ACP5	1.13052	0.036936	0.258259	0.115182	0.109395	5.93635e-06	4.15426e-05	40	50	46	C1	GI. esophagus, GE junction (GTEx)	EpiXcan	0.9998	esophagus_gastroesophageal_junction	0.999981
1138	ENSG00000243414	TICAM2	-1.12992	-0.104466	0.258511	0.014423	0.0142896	0.112594	0.337638	5	5	5	C1	GI. esophagus, GE junction (GTEx)	EpiXcan	0.9998	esophagus_gastroesophageal_junction	0.999981
1139	ENSG00000021645	NRXN3	-1.12879	-0.0783364	0.258985	0.0272501	0.0757376	0.00025264	0.00135043	29	41	41	C1	GI. esophagus, GE junction (GTEx)	EpiXcan	0.9998	esophagus_gastroesophageal_junction	0.999981
1140	ENSG00000234327	AC012146.1	-1.12825	-0.0490091	0.259216	0.065561	0.16137	2.1138e-08	2.14908e-07	14	20	19	C1	GI. esophagus, GE junction (GTEx)	EpiXcan	0.9998	esophagus_gastroesophageal_junction	0.999981
1141	ENSG00000169169	CPT1C	-1.1278	-0.0612404	0.259404	0.046835	0.154056	3.5741e-08	3.52876e-07	5	5	5	C1	GI. esophagus, GE junction (GTEx)	EpiXcan	0.9998	esophagus_gastroesophageal_junction	0.999981
1142	ENSG00000005801	ZNF195	-1.12713	-0.0638468	0.259688	0.0386508	0.16359	9.6234e-09	1.02372e-07	9	16	15	C1	GI. esophagus, GE junction (GTEx)	EpiXcan	0.9998	esophagus_gastroesophageal_junction	0.999981
1143	ENSG00000091536	MYO15A	1.12671	0.293274	0.259864	0.00144595	0.0120232	0.143625	0.413096	8	16	13	C1	GI. esophagus, GE junction (GTEx)	EpiXcan	0.9998	esophagus_gastroesophageal_junction	0.999981
1144	ENSG00000085382	HACE1	1.1262	0.0640781	0.26008	0.047327	0.137455	8.50715e-08	7.98828e-07	21	24	24	C1	GI. esophagus, GE junction (GTEx)	EpiXcan	0.9998	esophagus_gastroesophageal_junction	0.999981
1145	ENSG00000131941	RHPN2	-1.12539	-0.0777852	0.260423	0.0300308	0.153387	3.60995e-08	3.55914e-07	13	34	20	C1	GI. esophagus, GE junction (GTEx)	EpiXcan	0.9998	esophagus_gastroesophageal_junction	0.999981
1146	ENSG00000177663	IL17RA	-1.125	-0.041242	0.26059	0.121236	0.268232	1.01178e-13	1.94711e-12	18	45	22	C1	GI. esophagus, GE junction (GTEx)	EpiXcan	0.9998	esophagus_gastroesophageal_junction	0.999981
1147	ENSG00000134900	TPP2	-1.12371	-0.0622645	0.261138	0.0463186	0.0483984	0.00316659	0.0139597	26	28	28	C1	GI. esophagus, GE junction (GTEx)	EpiXcan	0.9998	esophagus_gastroesophageal_junction	0.999981
1148	ENSG00000134077	THUMPD3	1.12356	0.0842777	0.261199	0.0267208	0.0763965	0.000219366	0.00118387	12	15	15	C1	GI. esophagus, GE junction (GTEx)	EpiXcan	0.9998	esophagus_gastroesophageal_junction	0.999981
1149	ENSG00000116774	OLFML3	1.12331	0.0169669	0.261308	0.0556142	0.287062	6.70486e-15	1.42111e-13	10	16	16	C1	GI. esophagus, GE junction (GTEx)	EpiXcan	0.9998	esophagus_gastroesophageal_junction	0.999981
1150	ENSG00000105699	LSR	-1.12303	-0.0279148	0.261425	0.279533	0.229496	6.21607e-12	9.67635e-11	77	90	86	C1	GI. esophagus, GE junction (GTEx)	EpiXcan	0.9998	esophagus_gastroesophageal_junction	0.999981
1151	ENSG00000143952	VPS54	1.12257	0.112307	0.261621	0.0226492	0.0610336	0.000931728	0.00449656	12	23	15	C1	GI. esophagus, GE junction (GTEx)	EpiXcan	0.9998	esophagus_gastroesophageal_junction	0.999981
1152	ENSG00000273179	AC092535.4	-1.12218	-0.0349284	0.261787	0.104708	0.210821	3.55394e-11	5.07033e-10	24	31	29	C1	GI. esophagus, GE junction (GTEx)	EpiXcan	0.9998	esophagus_gastroesophageal_junction	0.999981
1153	ENSG00000154518	ATP5G3	1.12153	0.0344681	0.262064	0.169846	0.248723	3.13433e-13	5.66607e-12	36	42	42	C1	GI. esophagus, GE junction (GTEx)	EpiXcan	0.9998	esophagus_gastroesophageal_junction	0.999981
1154	ENSG00000243667	WDR92	1.12138	0.0971393	0.262127	0.0197761	0.0979877	2.20897e-05	0.000140863	21	31	31	C1	GI. esophagus, GE junction (GTEx)	EpiXcan	0.9998	esophagus_gastroesophageal_junction	0.999981
1155	ENSG00000148834	GSTO1	1.12136	0.0824326	0.262136	0.020537	0.0237802	0.0388244	0.136187	6	14	8	C1	GI. esophagus, GE junction (GTEx)	EpiXcan	0.9998	esophagus_gastroesophageal_junction	0.999981
1156	ENSG00000112033	PPARD	-1.11972	-0.0678409	0.262832	0.047776	0.0165999	0.0822037	0.260737	21	30	30	C1	GI. esophagus, GE junction (GTEx)	EpiXcan	0.9998	esophagus_gastroesophageal_junction	0.999981
1157	ENSG00000163683	SMIM14	-1.11939	-0.0488566	0.262972	0.0817231	0.122458	1.42128e-06	1.10562e-05	27	32	30	C1	GI. esophagus, GE junction (GTEx)	EpiXcan	0.9998	esophagus_gastroesophageal_junction	0.999981
1158	ENSG00000177192	PUS1	-1.11911	-0.0577664	0.263094	0.0260145	0.0193987	0.0677576	0.221692	19	37	25	C1	GI. esophagus, GE junction (GTEx)	EpiXcan	0.9998	esophagus_gastroesophageal_junction	0.999981
1159	ENSG00000188690	UROS	1.1188	0.0333563	0.263225	0.181017	0.388036	1.53824e-21	5.90431e-20	28	35	35	C1	GI. esophagus, GE junction (GTEx)	EpiXcan	0.9998	esophagus_gastroesophageal_junction	0.999981
1160	ENSG00000115648	MLPH	-1.11777	-0.0905967	0.263664	0.041188	0.0100443	0.188148	0.51124	22	25	25	C1	GI. esophagus, GE junction (GTEx)	EpiXcan	0.9998	esophagus_gastroesophageal_junction	0.999981
1161	ENSG00000117054	ACADM	-1.11644	-0.0451041	0.264232	0.108566	0.0346308	0.0120475	0.0473984	67	92	77	C1	GI. esophagus, GE junction (GTEx)	EpiXcan	0.9998	esophagus_gastroesophageal_junction	0.999981
1162	ENSG00000104783	KCNN4	1.11627	0.109532	0.264305	0.0154345	0.096421	2.64209e-05	0.000165692	14	71	19	C1	GI. esophagus, GE junction (GTEx)	EpiXcan	0.9998	esophagus_gastroesophageal_junction	0.999981
1163	ENSG00000159164	SV2A	-1.11577	-0.0396441	0.264521	0.0932695	0.154185	2.19049e-08	2.22221e-07	12	23	12	C1	GI. esophagus, GE junction (GTEx)	EpiXcan	0.9998	esophagus_gastroesophageal_junction	0.999981
1164	ENSG00000269834	ZNF528-AS1	1.11542	0.036769	0.264672	0.148291	0.16597	9.96681e-09	1.05544e-07	77	92	91	C1	GI. esophagus, GE junction (GTEx)	EpiXcan	0.9998	esophagus_gastroesophageal_junction	0.999981
1165	ENSG00000247982	LINC00926	-1.11533	-0.0480527	0.26471	0.133014	0.272164	5.62638e-14	1.104e-12	18	31	24	C1	GI. esophagus, GE junction (GTEx)	EpiXcan	0.9998	esophagus_gastroesophageal_junction	0.999981
1166	ENSG00000110536	PTPMT1	-1.11484	-0.0547225	0.264918	0.0714793	0.0234661	0.0371558	0.130957	29	39	35	C1	GI. esophagus, GE junction (GTEx)	EpiXcan	0.9998	esophagus_gastroesophageal_junction	0.999981
1167	ENSG00000177432	NAP1L5	1.11377	0.138716	0.265378	0.0067369	0.0400326	0.00724312	0.0298021	6	16	8	C1	GI. esophagus, GE junction (GTEx)	EpiXcan	0.9998	esophagus_gastroesophageal_junction	0.999981
1168	ENSG00000165959	CLMN	-1.11275	-0.0718975	0.265815	0.0491891	0.102823	1.00359e-05	6.76442e-05	23	33	26	C1	GI. esophagus, GE junction (GTEx)	EpiXcan	0.9998	esophagus_gastroesophageal_junction	0.999981
1169	ENSG00000185252	ZNF74	1.11215	0.0927196	0.266075	0.0194892	0.14876	5.06401e-08	4.91661e-07	2	5	5	C1	GI. esophagus, GE junction (GTEx)	EpiXcan	0.9998	esophagus_gastroesophageal_junction	0.999981
1170	ENSG00000205765	C5orf51	-1.11197	-0.106972	0.266149	0.0162796	0.087112	3.27709e-05	0.000203061	13	16	16	C1	GI. esophagus, GE junction (GTEx)	EpiXcan	0.9998	esophagus_gastroesophageal_junction	0.999981
1171	ENSG00000189091	SF3B3	1.11043	0.0981062	0.266813	0.0181672	0.0463962	0.00324577	0.0142549	13	16	16	C1	GI. esophagus, GE junction (GTEx)	EpiXcan	0.9998	esophagus_gastroesophageal_junction	0.999981
1172	ENSG00000177600	RPLP2	-1.11025	-0.0934272	0.26689	0.0160492	0.042934	0.00665787	0.0276458	14	29	21	C1	GI. esophagus, GE junction (GTEx)	EpiXcan	0.9998	esophagus_gastroesophageal_junction	0.999981
1173	ENSG00000272505	AC104964.3	-1.11011	-0.021158	0.266952	0.262495	0.116888	3.59065e-06	2.58372e-05	115	150	149	C1	GI. esophagus, GE junction (GTEx)	EpiXcan	0.9998	esophagus_gastroesophageal_junction	0.999981
1174	ENSG00000101166	PRELID3B	1.10982	0.06068	0.267077	0.039262	0.0123519	0.142981	0.411749	17	29	19	C1	GI. esophagus, GE junction (GTEx)	EpiXcan	0.9998	esophagus_gastroesophageal_junction	0.999981
1175	ENSG00000177370	TIMM22	1.10948	0.0576511	0.267224	0.0515743	0.0151355	0.10298	0.314051	30	40	40	C1	GI. esophagus, GE junction (GTEx)	EpiXcan	0.9998	esophagus_gastroesophageal_junction	0.999981
1176	ENSG00000133884	DPF2	-1.10927	-0.0567823	0.267314	0.0276924	0.0266194	0.0294105	0.106333	8	11	11	C1	GI. esophagus, GE junction (GTEx)	EpiXcan	0.9998	esophagus_gastroesophageal_junction	0.999981
1177	ENSG00000081923	ATP8B1	-1.10914	-0.0556736	0.267371	0.0654817	0.0190988	0.0702419	0.228751	55	62	62	C1	GI. esophagus, GE junction (GTEx)	EpiXcan	0.9998	esophagus_gastroesophageal_junction	0.999981
1178	ENSG00000151062	CACNA2D4	-1.10881	-0.087716	0.267514	0.0207273	0.0601869	0.00118412	0.00560837	13	18	18	C1	GI. esophagus, GE junction (GTEx)	EpiXcan	0.9998	esophagus_gastroesophageal_junction	0.999981
1179	ENSG00000143621	ILF2	-1.10868	-0.131738	0.267567	0.00980414	0.0618334	0.000936852	0.00451662	4	5	5	C1	GI. esophagus, GE junction (GTEx)	EpiXcan	0.9998	esophagus_gastroesophageal_junction	0.999981
1180	ENSG00000135049	AGTPBP1	-1.10756	-0.205426	0.26805	0.0102648	0.0424047	0.00592714	0.0248918	12	15	15	C1	GI. esophagus, GE junction (GTEx)	EpiXcan	0.9998	esophagus_gastroesophageal_junction	0.999981
1181	ENSG00000101337	TM9SF4	1.10754	0.0871784	0.268062	0.0226859	0.119096	1.88832e-06	1.43545e-05	9	34	14	C1	GI. esophagus, GE junction (GTEx)	EpiXcan	0.9998	esophagus_gastroesophageal_junction	0.999981
1182	ENSG00000120265	PCMT1	-1.10734	-0.0587722	0.268147	0.0436247	0.0735473	0.000217379	0.00117405	29	38	38	C1	GI. esophagus, GE junction (GTEx)	EpiXcan	0.9998	esophagus_gastroesophageal_junction	0.999981
1183	ENSG00000119403	PHF19	1.10648	0.0458591	0.268519	0.0637137	0.130965	5.72672e-07	4.74742e-06	24	31	31	C1	GI. esophagus, GE junction (GTEx)	EpiXcan	0.9998	esophagus_gastroesophageal_junction	0.999981
1184	ENSG00000144645	OSBPL10	1.10638	0.081998	0.268561	0.0184989	0.0891425	5.49579e-05	0.000327922	11	12	12	C1	GI. esophagus, GE junction (GTEx)	EpiXcan	0.9998	esophagus_gastroesophageal_junction	0.999981
1185	ENSG00000138814	PPP3CA	-1.1062	-0.0578102	0.268638	0.0647052	0.0232046	0.0454851	0.156649	69	106	85	C1	GI. esophagus, GE junction (GTEx)	EpiXcan	0.9998	esophagus_gastroesophageal_junction	0.999981
1186	ENSG00000228727	SAPCD1	1.10493	0.0660405	0.269189	0.0375289	0.0499541	0.00280164	0.0124924	15	16	16	C1	GI. esophagus, GE junction (GTEx)	EpiXcan	0.9998	esophagus_gastroesophageal_junction	0.999981
1187	ENSG00000132199	ENOSF1	1.10463	0.0368821	0.26932	0.117339	0.23604	5.17654e-13	9.13392e-12	35	55	43	C1	GI. esophagus, GE junction (GTEx)	EpiXcan	0.9998	esophagus_gastroesophageal_junction	0.999981
1188	ENSG00000059122	FLYWCH1	1.10364	0.0283881	0.269751	0.19297	0.715882	6.40023e-60	1.28096e-56	9	15	15	C1	GI. esophagus, GE junction (GTEx)	EpiXcan	0.9998	esophagus_gastroesophageal_junction	0.999981
1189	ENSG00000143847	PPFIA4	1.10237	0.0449119	0.270303	0.0931171	0.133008	5.90351e-07	4.87379e-06	32	38	38	C1	GI. esophagus, GE junction (GTEx)	EpiXcan	0.9998	esophagus_gastroesophageal_junction	0.999981
1190	ENSG00000256667	KLRA1P	-1.10233	-0.109174	0.270318	0.0231926	0.0384084	0.00921069	0.0371878	14	18	18	C1	GI. esophagus, GE junction (GTEx)	EpiXcan	0.9998	esophagus_gastroesophageal_junction	0.999981
1191	ENSG00000119446	RBM18	1.1021	0.0983106	0.270419	0.0247895	0.0553308	0.00113841	0.0054028	4	5	5	C1	GI. esophagus, GE junction (GTEx)	EpiXcan	0.9998	esophagus_gastroesophageal_junction	0.999981
1192	ENSG00000148484	RSU1	1.10002	0.03526	0.271322	0.138016	0.300838	1.83699e-15	4.07219e-14	35	48	44	C1	GI. esophagus, GE junction (GTEx)	EpiXcan	0.9998	esophagus_gastroesophageal_junction	0.999981
1193	ENSG00000142494	SLC47A1	-1.09959	-0.0477403	0.271512	0.0886764	0.158283	8.51726e-09	9.15785e-08	8	9	9	C1	GI. esophagus, GE junction (GTEx)	EpiXcan	0.9998	esophagus_gastroesophageal_junction	0.999981
1194	ENSG00000160539	PLPP7	-1.09898	-0.0744269	0.271776	0.0298898	0.113378	4.1594e-06	2.97312e-05	3	4	4	C1	GI. esophagus, GE junction (GTEx)	EpiXcan	0.9998	esophagus_gastroesophageal_junction	0.999981
1195	ENSG00000197147	LRRC8B	1.09888	0.0410476	0.271822	0.0658541	0.0342966	0.0128303	0.0501823	32	80	35	C1	GI. esophagus, GE junction (GTEx)	EpiXcan	0.9998	esophagus_gastroesophageal_junction	0.999981
1196	ENSG00000166206	GABRB3	1.0987	0.218622	0.271898	0.00275847	0.100925	8.05772e-06	5.50139e-05	26	32	32	C1	GI. esophagus, GE junction (GTEx)	EpiXcan	0.9998	esophagus_gastroesophageal_junction	0.999981
1197	ENSG00000105373	NOP53	1.09806	0.0783596	0.272178	0.0217153	0.0172715	0.0850101	0.267879	21	28	27	C1	GI. esophagus, GE junction (GTEx)	EpiXcan	0.9998	esophagus_gastroesophageal_junction	0.999981
1198	ENSG00000273356	LINC02019	-1.09791	-0.0998113	0.272245	0.0193173	0.0491523	0.00322096	0.0141682	23	31	30	C1	GI. esophagus, GE junction (GTEx)	EpiXcan	0.9998	esophagus_gastroesophageal_junction	0.999981
1199	ENSG00000180113	TDRD6	-1.09769	-0.0267655	0.272339	0.213051	0.471739	3.05023e-28	2.04468e-26	11	13	13	C1	GI. esophagus, GE junction (GTEx)	EpiXcan	0.9998	esophagus_gastroesophageal_junction	0.999981
1200	ENSG00000103642	LACTB	1.09732	0.0467925	0.272503	0.0801075	0.168492	5.51499e-09	6.07907e-08	11	15	15	C1	GI. esophagus, GE junction (GTEx)	EpiXcan	0.9998	esophagus_gastroesophageal_junction	0.999981
1201	ENSG00000215769	ARHGAP27P1-BPTFP1-KPNA2P3	-1.09709	-0.0711292	0.272602	0.0522308	0.0186162	0.0567655	0.189624	31	39	39	C1	GI. esophagus, GE junction (GTEx)	EpiXcan	0.9998	esophagus_gastroesophageal_junction	0.999981
1202	ENSG00000179889	PDXDC1	1.09705	0.0580331	0.272621	0.0530533	0.103473	1.53856e-05	0.000100914	15	21	21	C1	GI. esophagus, GE junction (GTEx)	EpiXcan	0.9998	esophagus_gastroesophageal_junction	0.999981
1203	ENSG00000244041	LINC01011	1.09657	0.173815	0.272829	0.00621315	0.0207311	0.0593316	0.197396	5	8	8	C1	GI. esophagus, GE junction (GTEx)	EpiXcan	0.9998	esophagus_gastroesophageal_junction	0.999981
1204	ENSG00000105355	PLIN3	-1.09651	-0.0725897	0.272856	0.0359878	0.0419397	0.00684354	0.028316	11	14	14	C1	GI. esophagus, GE junction (GTEx)	EpiXcan	0.9998	esophagus_gastroesophageal_junction	0.999981
1205	ENSG00000116106	EPHA4	-1.09607	-0.120537	0.273046	0.00903105	0.01588	0.0983574	0.30202	15	17	17	C1	GI. esophagus, GE junction (GTEx)	EpiXcan	0.9998	esophagus_gastroesophageal_junction	0.999981
1206	ENSG00000197324	LRP10	1.09538	0.158151	0.273349	0.00657731	0.0164642	0.0791323	0.252624	3	4	4	C1	GI. esophagus, GE junction (GTEx)	EpiXcan	0.9998	esophagus_gastroesophageal_junction	0.999981
1207	ENSG00000172795	DCP2	-1.09507	-0.0647697	0.273487	0.0357031	0.146772	1.06247e-07	9.8643e-07	6	11	9	C1	GI. esophagus, GE junction (GTEx)	EpiXcan	0.9998	esophagus_gastroesophageal_junction	0.999981
1208	ENSG00000182923	CEP63	1.09409	0.0377384	0.273918	0.123368	0.370364	1.47014e-20	5.21434e-19	24	47	31	C1	GI. esophagus, GE junction (GTEx)	EpiXcan	0.9998	esophagus_gastroesophageal_junction	0.999981
1209	ENSG00000214870	AC004540.1	1.09192	0.0348205	0.27487	0.109653	0.210988	9.6855e-11	1.31486e-09	75	86	86	C1	GI. esophagus, GE junction (GTEx)	EpiXcan	0.9998	esophagus_gastroesophageal_junction	0.999981
1210	ENSG00000255310	AF131215.5	1.09147	0.0586683	0.275066	0.050239	0.19072	9.23815e-10	1.12155e-08	20	37	29	C1	GI. esophagus, GE junction (GTEx)	EpiXcan	0.9998	esophagus_gastroesophageal_junction	0.999981
1211	ENSG00000161904	LEMD2	-1.09144	-0.11918	0.275079	0.00936413	0.0771337	0.00020349	0.00110414	6	29	8	C1	GI. esophagus, GE junction (GTEx)	EpiXcan	0.9998	esophagus_gastroesophageal_junction	0.999981
1212	ENSG00000003436	TFPI	-1.09084	-0.0730936	0.275345	0.0316711	0.0673901	0.000402646	0.00207468	46	56	55	C1	GI. esophagus, GE junction (GTEx)	EpiXcan	0.9998	esophagus_gastroesophageal_junction	0.999981
1213	ENSG00000224086	AC245452.1	-1.09077	-0.0302511	0.275375	0.257306	0.499451	1.89587e-31	1.64976e-29	56	86	81	C1	GI. esophagus, GE junction (GTEx)	EpiXcan	0.9998	esophagus_gastroesophageal_junction	0.999981
1214	ENSG00000104953	TLE6	1.09022	0.0354194	0.275615	0.14193	0.226182	2.97848e-12	4.79087e-11	22	27	25	C1	GI. esophagus, GE junction (GTEx)	EpiXcan	0.9998	esophagus_gastroesophageal_junction	0.999981
1215	ENSG00000171148	TADA3	-1.0902	-0.0672677	0.275625	0.0585966	0.0317488	0.0195208	0.0733993	41	52	50	C1	GI. esophagus, GE junction (GTEx)	EpiXcan	0.9998	esophagus_gastroesophageal_junction	0.999981
1216	ENSG00000065000	AP3D1	1.0897	0.0818723	0.275846	0.0231783	0.103986	1.25498e-05	8.32494e-05	13	29	18	C1	GI. esophagus, GE junction (GTEx)	EpiXcan	0.9998	esophagus_gastroesophageal_junction	0.999981
1217	ENSG00000118690	ARMC2	1.08959	0.100163	0.275893	0.0168941	0.125411	1.37476e-06	1.07512e-05	11	18	18	C1	GI. esophagus, GE junction (GTEx)	EpiXcan	0.9998	esophagus_gastroesophageal_junction	0.999981
1218	ENSG00000225032	AL162586.1	-1.08953	-0.061404	0.275919	0.0491185	0.0156504	0.0914362	0.284798	10	13	10	C1	GI. esophagus, GE junction (GTEx)	EpiXcan	0.9998	esophagus_gastroesophageal_junction	0.999981
1219	ENSG00000135540	NHSL1	1.08922	0.0563502	0.276055	0.0438572	0.144525	2.08264e-07	1.84904e-06	5	6	5	C1	GI. esophagus, GE junction (GTEx)	EpiXcan	0.9998	esophagus_gastroesophageal_junction	0.999981
1220	ENSG00000156831	NSMCE2	-1.08912	-0.0759698	0.276102	0.0436189	0.0414085	0.00726078	0.0298439	41	47	47	C1	GI. esophagus, GE junction (GTEx)	EpiXcan	0.9998	esophagus_gastroesophageal_junction	0.999981
1221	ENSG00000142627	EPHA2	-1.08886	-0.0670021	0.276214	0.0460434	0.0655368	0.000551928	0.00276754	36	41	41	C1	GI. esophagus, GE junction (GTEx)	EpiXcan	0.9998	esophagus_gastroesophageal_junction	0.999981
1222	ENSG00000142188	TMEM50B	1.0878	0.0462506	0.276684	0.0730286	0.299769	1.60407e-15	3.58421e-14	10	16	15	C1	GI. esophagus, GE junction (GTEx)	EpiXcan	0.9998	esophagus_gastroesophageal_junction	0.999981
1223	ENSG00000167965	MLST8	1.08561	0.0613703	0.277651	0.0403991	0.0265053	0.0290134	0.105056	11	11	11	C1	GI. esophagus, GE junction (GTEx)	EpiXcan	0.9998	esophagus_gastroesophageal_junction	0.999981
1224	ENSG00000180917	CMTR2	-1.08561	-0.0496366	0.277653	0.0856693	0.0197257	0.0633517	0.209083	38	44	44	C1	GI. esophagus, GE junction (GTEx)	EpiXcan	0.9998	esophagus_gastroesophageal_junction	0.999981
1225	ENSG00000129219	PLD2	-1.08483	-0.129359	0.277998	0.0217691	0.0988286	2.33467e-05	0.000148272	22	31	31	C1	GI. esophagus, GE junction (GTEx)	EpiXcan	0.9998	esophagus_gastroesophageal_junction	0.999981
1226	ENSG00000171121	KCNMB3	-1.08468	-0.0463259	0.278063	0.0633599	0.132341	6.30237e-07	5.16352e-06	16	21	21	C1	GI. esophagus, GE junction (GTEx)	EpiXcan	0.9998	esophagus_gastroesophageal_junction	0.999981
1227	ENSG00000165678	GHITM	-1.08461	-0.05524	0.278093	0.0404343	0.100565	8.50026e-06	5.781e-05	2	2	2	C1	GI. esophagus, GE junction (GTEx)	EpiXcan	0.9998	esophagus_gastroesophageal_junction	0.999981
1228	ENSG00000164924	YWHAZ	-1.08452	-0.0284342	0.278132	0.228879	0.245929	1.79556e-13	3.3541e-12	78	92	92	C1	GI. esophagus, GE junction (GTEx)	EpiXcan	0.9998	esophagus_gastroesophageal_junction	0.999981
1229	ENSG00000167671	UBXN6	-1.0839	-0.0467053	0.278407	0.0734902	0.268022	7.84462e-14	1.5201e-12	10	12	12	C1	GI. esophagus, GE junction (GTEx)	EpiXcan	0.9998	esophagus_gastroesophageal_junction	0.999981
1230	ENSG00000125388	GRK4	1.0834	0.0453237	0.278629	0.0805583	0.298783	6.63705e-16	1.54204e-14	4	10	6	C1	GI. esophagus, GE junction (GTEx)	EpiXcan	0.9998	esophagus_gastroesophageal_junction	0.999981
1231	ENSG00000125148	MT2A	-1.0832	-0.0464936	0.27872	0.0484347	0.0229769	0.0485394	0.165907	28	46	33	C1	GI. esophagus, GE junction (GTEx)	EpiXcan	0.9998	esophagus_gastroesophageal_junction	0.999981
1232	ENSG00000189171	S100A13	-1.08263	-0.412399	0.278973	0.000927721	0.0103897	0.180559	0.494744	3	4	4	C1	GI. esophagus, GE junction (GTEx)	EpiXcan	0.9998	esophagus_gastroesophageal_junction	0.999981
1233	ENSG00000134987	WDR36	1.08142	0.183563	0.279509	0.00483713	0.0167325	0.0916845	0.285381	12	15	15	C1	GI. esophagus, GE junction (GTEx)	EpiXcan	0.9998	esophagus_gastroesophageal_junction	0.999981
1234	ENSG00000104626	ERI1	-1.08044	-0.149574	0.279948	0.00787516	0.0452464	0.00468451	0.0200153	4	8	8	C1	GI. esophagus, GE junction (GTEx)	EpiXcan	0.9998	esophagus_gastroesophageal_junction	0.999981
1235	ENSG00000264920	AC018521.5	1.0801	0.0306284	0.280097	0.182316	0.340237	4.55608e-18	1.27407e-16	26	31	31	C1	GI. esophagus, GE junction (GTEx)	EpiXcan	0.9998	esophagus_gastroesophageal_junction	0.999981
1236	ENSG00000178222	RNF212	1.07911	0.0460121	0.280537	0.0675206	0.115997	2.42655e-06	1.80159e-05	15	29	20	C1	GI. esophagus, GE junction (GTEx)	EpiXcan	0.9998	esophagus_gastroesophageal_junction	0.999981
1237	ENSG00000000419	DPM1	1.07877	0.0343937	0.28069	0.169037	0.0760206	0.000216662	0.00117063	73	91	90	C1	GI. esophagus, GE junction (GTEx)	EpiXcan	0.9998	esophagus_gastroesophageal_junction	0.999981
1238	ENSG00000128039	SRD5A3	1.07804	0.0441522	0.281014	0.122219	0.270501	1.32863e-15	2.99745e-14	7	16	9	C1	GI. esophagus, GE junction (GTEx)	EpiXcan	0.9998	esophagus_gastroesophageal_junction	0.999981
1239	ENSG00000184470	TXNRD2	-1.0757	-0.077195	0.28206	0.0246314	0.0886453	5.12946e-05	0.000307504	10	17	17	C1	GI. esophagus, GE junction (GTEx)	EpiXcan	0.9998	esophagus_gastroesophageal_junction	0.999981
1240	ENSG00000224189	HAGLR	-1.07543	-0.0647573	0.28218	0.0361679	0.0928105	4.05457e-05	0.000247514	31	37	37	C1	GI. esophagus, GE junction (GTEx)	EpiXcan	0.9998	esophagus_gastroesophageal_junction	0.999981
1241	ENSG00000271553	AC018638.7	1.07403	0.0293336	0.28281	0.155307	0.318758	1.12635e-16	2.7697e-15	39	50	50	C1	GI. esophagus, GE junction (GTEx)	EpiXcan	0.9998	esophagus_gastroesophageal_junction	0.999981
1242	ENSG00000236397	DDX11L2	1.07391	0.0777546	0.282862	0.0357703	0.636285	2.33421e-45	7.97616e-43	17	26	21	C1	GI. esophagus, GE junction (GTEx)	EpiXcan	0.9998	esophagus_gastroesophageal_junction	0.999981
1243	ENSG00000166682	TMPRSS5	1.07391	0.275474	0.282865	0.00223094	0.016771	0.08822	0.27644	4	10	5	C1	GI. esophagus, GE junction (GTEx)	EpiXcan	0.9998	esophagus_gastroesophageal_junction	0.999981
1244	ENSG00000117174	ZNHIT6	1.07356	0.0298806	0.283022	0.163473	0.255866	1.51696e-13	2.87197e-12	24	28	28	C1	GI. esophagus, GE junction (GTEx)	EpiXcan	0.9998	esophagus_gastroesophageal_junction	0.999981
1245	ENSG00000196455	PIK3R4	1.07317	0.0380396	0.283196	0.0821793	0.0164273	0.0922388	0.286769	51	56	56	C1	GI. esophagus, GE junction (GTEx)	EpiXcan	0.9998	esophagus_gastroesophageal_junction	0.999981
1246	ENSG00000260565	ERVK13-1	1.07299	0.0540778	0.283275	0.0517753	0.17874	4.22439e-09	4.72714e-08	6	7	7	C1	GI. esophagus, GE junction (GTEx)	EpiXcan	0.9998	esophagus_gastroesophageal_junction	0.999981
1247	ENSG00000166135	HIF1AN	1.07275	0.0433667	0.283382	0.0856008	0.115901	1.23422e-06	9.7143e-06	47	54	54	C1	GI. esophagus, GE junction (GTEx)	EpiXcan	0.9998	esophagus_gastroesophageal_junction	0.999981
1248	ENSG00000123552	USP45	1.07259	0.0445399	0.283453	0.0618889	0.100746	2.04866e-05	0.000131659	24	28	28	C1	GI. esophagus, GE junction (GTEx)	EpiXcan	0.9998	esophagus_gastroesophageal_junction	0.999981
1249	ENSG00000163520	FBLN2	1.07179	0.051342	0.283815	0.0542896	0.0350642	0.0123668	0.0485726	28	38	35	C1	GI. esophagus, GE junction (GTEx)	EpiXcan	0.9998	esophagus_gastroesophageal_junction	0.999981
1250	ENSG00000145736	GTF2H2	1.07138	0.0608001	0.283999	0.0595123	0.187652	4.03836e-10	5.09247e-09	6	8	8	C1	GI. esophagus, GE junction (GTEx)	EpiXcan	0.9998	esophagus_gastroesophageal_junction	0.999981
1251	ENSG00000157045	NTAN1	1.07075	0.101702	0.284281	0.0245799	0.0375907	0.0113295	0.0448759	15	26	21	C1	GI. esophagus, GE junction (GTEx)	EpiXcan	0.9998	esophagus_gastroesophageal_junction	0.999981
1252	ENSG00000167397	VKORC1	1.07053	0.0736911	0.28438	0.0431922	0.012112	0.152588	0.433007	21	23	23	C1	GI. esophagus, GE junction (GTEx)	EpiXcan	0.9998	esophagus_gastroesophageal_junction	0.999981
1253	ENSG00000166788	SAAL1	-1.0705	-0.0503225	0.284395	0.0590317	0.179569	4.87178e-09	5.38703e-08	8	8	8	C1	GI. esophagus, GE junction (GTEx)	EpiXcan	0.9998	esophagus_gastroesophageal_junction	0.999981
1254	ENSG00000180867	PDIA3P1	1.06988	0.124162	0.284673	0.0102525	0.0102621	0.166551	0.464539	14	24	23	C1	GI. esophagus, GE junction (GTEx)	EpiXcan	0.9998	esophagus_gastroesophageal_junction	0.999981
1255	ENSG00000109118	PHF12	1.06966	0.0592219	0.284774	0.0911105	0.0105437	0.161293	0.452305	36	43	43	C1	GI. esophagus, GE junction (GTEx)	EpiXcan	0.9998	esophagus_gastroesophageal_junction	0.999981
1256	ENSG00000204622	HLA-J	-1.06913	-0.0303011	0.285013	0.154629	0.375976	2.49786e-20	8.64075e-19	23	33	33	C1	GI. esophagus, GE junction (GTEx)	EpiXcan	0.9998	esophagus_gastroesophageal_junction	0.999981
1257	ENSG00000215158	AC138409.2	-1.06846	-0.0714702	0.285311	0.045496	0.0832209	7.02458e-05	0.000410744	19	22	22	C1	GI. esophagus, GE junction (GTEx)	EpiXcan	0.9998	esophagus_gastroesophageal_junction	0.999981
1258	ENSG00000068097	HEATR6	-1.06833	-0.0362786	0.285373	0.0981803	0.109509	4.93312e-06	3.49056e-05	33	38	38	C1	GI. esophagus, GE junction (GTEx)	EpiXcan	0.9998	esophagus_gastroesophageal_junction	0.999981
1259	ENSG00000106404	CLDN15	1.06821	0.043421	0.285425	0.0917252	0.198171	3.153e-11	4.53993e-10	7	10	10	C1	GI. esophagus, GE junction (GTEx)	EpiXcan	0.9998	esophagus_gastroesophageal_junction	0.999981
1260	ENSG00000138738	PRDM5	1.06705	0.14124	0.28595	0.00758678	0.0534888	0.00175989	0.00812927	6	7	7	C1	GI. esophagus, GE junction (GTEx)	EpiXcan	0.9998	esophagus_gastroesophageal_junction	0.999981
1261	ENSG00000130158	DOCK6	-1.06683	-0.0726796	0.286049	0.0230414	0.0476248	0.0028732	0.0127623	9	26	13	C1	GI. esophagus, GE junction (GTEx)	EpiXcan	0.9998	esophagus_gastroesophageal_junction	0.999981
1262	ENSG00000143434	SEMA6C	1.0668	0.379693	0.286062	0.0011104	0.0130497	0.137269	0.398829	5	5	5	C1	GI. esophagus, GE junction (GTEx)	EpiXcan	0.9998	esophagus_gastroesophageal_junction	0.999981
1263	ENSG00000245812	LINC02202	1.06654	0.216953	0.286178	0.00357111	0.0360888	0.0119555	0.0471025	6	10	8	C1	GI. esophagus, GE junction (GTEx)	EpiXcan	0.9998	esophagus_gastroesophageal_junction	0.999981
1264	ENSG00000077420	APBB1IP	-1.0663	-0.170279	0.28629	0.00735699	0.0221624	0.0512243	0.17385	4	7	7	C1	GI. esophagus, GE junction (GTEx)	EpiXcan	0.9998	esophagus_gastroesophageal_junction	0.999981
1265	ENSG00000261126	RBFADN	-1.066	-0.0260116	0.286424	0.214185	0.393209	8.08677e-22	3.18246e-20	30	37	35	C1	GI. esophagus, GE junction (GTEx)	EpiXcan	0.9998	esophagus_gastroesophageal_junction	0.999981
1266	ENSG00000124588	NQO2	1.06579	0.049029	0.28652	0.102855	0.508058	8.37609e-31	6.98506e-29	46	58	57	C1	GI. esophagus, GE junction (GTEx)	EpiXcan	0.9998	esophagus_gastroesophageal_junction	0.999981
1267	ENSG00000173894	CBX2	1.06484	0.0450701	0.286948	0.0424132	0.0701121	0.000374135	0.00194062	33	68	43	C1	GI. esophagus, GE junction (GTEx)	EpiXcan	0.9998	esophagus_gastroesophageal_junction	0.999981
1268	ENSG00000085365	SCAMP1	1.0647	0.16499	0.287012	0.0244694	0.0196743	0.0631725	0.20859	15	25	16	C1	GI. esophagus, GE junction (GTEx)	EpiXcan	0.9998	esophagus_gastroesophageal_junction	0.999981
1269	ENSG00000229391	HLA-DRB6	-1.06376	-0.0194574	0.287439	0.411888	0.658538	1.18481e-49	6.14785e-47	30	67	40	C1	GI. esophagus, GE junction (GTEx)	EpiXcan	0.9998	esophagus_gastroesophageal_junction	0.999981
1270	ENSG00000126790	L3HYPDH	-1.06348	-0.0248265	0.287566	0.237106	0.28192	3.93429e-15	8.5589e-14	62	75	74	C1	GI. esophagus, GE junction (GTEx)	EpiXcan	0.9998	esophagus_gastroesophageal_junction	0.999981
1271	ENSG00000183569	SERHL2	1.06296	0.0447214	0.287798	0.0617013	0.0997337	1.72276e-05	0.000112103	21	29	28	C1	GI. esophagus, GE junction (GTEx)	EpiXcan	0.9998	esophagus_gastroesophageal_junction	0.999981
1272	ENSG00000122674	CCZ1	1.06254	0.0439698	0.28799	0.122775	0.464346	2.89807e-27	1.78767e-25	38	47	47	C1	GI. esophagus, GE junction (GTEx)	EpiXcan	0.9998	esophagus_gastroesophageal_junction	0.999981
1273	ENSG00000111328	CDK2AP1	-1.06239	-0.0407091	0.288059	0.0713671	0.151594	8.69775e-08	8.15087e-07	31	38	38	C1	GI. esophagus, GE junction (GTEx)	EpiXcan	0.9998	esophagus_gastroesophageal_junction	0.999981
1274	ENSG00000078053	AMPH	1.06214	0.0459625	0.28817	0.0545439	0.151148	5.11854e-08	4.95925e-07	14	14	14	C1	GI. esophagus, GE junction (GTEx)	EpiXcan	0.9998	esophagus_gastroesophageal_junction	0.999981
1275	ENSG00000148335	NTMT1	-1.06181	-0.0835956	0.288322	0.0367378	0.0146646	0.115088	0.343937	29	37	37	C1	GI. esophagus, GE junction (GTEx)	EpiXcan	0.9998	esophagus_gastroesophageal_junction	0.999981
1276	ENSG00000131849	ZNF132	-1.06117	-0.047599	0.288611	0.0521335	0.141736	2.44807e-07	2.14359e-06	18	22	22	C1	GI. esophagus, GE junction (GTEx)	EpiXcan	0.9998	esophagus_gastroesophageal_junction	0.999981
1277	ENSG00000245060	LINC00847	-1.06081	-0.0688896	0.288778	0.0344524	0.135726	2.09478e-07	1.85863e-06	36	51	51	C1	GI. esophagus, GE junction (GTEx)	EpiXcan	0.9998	esophagus_gastroesophageal_junction	0.999981
1278	ENSG00000182173	TSEN54	-1.06032	-0.0522885	0.288998	0.0470797	0.0580873	0.00108042	0.00514502	18	22	21	C1	GI. esophagus, GE junction (GTEx)	EpiXcan	0.9998	esophagus_gastroesophageal_junction	0.999981
1279	ENSG00000242110	AMACR	-1.05987	-0.0284189	0.289203	0.162154	0.466441	5.03814e-28	3.29834e-26	7	10	10	C1	GI. esophagus, GE junction (GTEx)	EpiXcan	0.9998	esophagus_gastroesophageal_junction	0.999981
1280	ENSG00000137968	SLC44A5	-1.05981	-0.067208	0.28923	0.0352575	0.106027	8.8139e-06	5.9798e-05	28	31	31	C1	GI. esophagus, GE junction (GTEx)	EpiXcan	0.9998	esophagus_gastroesophageal_junction	0.999981
1281	ENSG00000171103	TRMT61B	-1.05886	-0.0418536	0.289662	0.0790283	0.240183	2.13858e-12	3.52903e-11	10	15	15	C1	GI. esophagus, GE junction (GTEx)	EpiXcan	0.9998	esophagus_gastroesophageal_junction	0.999981
1282	ENSG00000260948	AL390195.2	-1.05875	-0.0470089	0.289714	0.0621109	0.229626	6.68593e-13	1.16505e-11	10	15	15	C1	GI. esophagus, GE junction (GTEx)	EpiXcan	0.9998	esophagus_gastroesophageal_junction	0.999981
1283	ENSG00000188986	NELFB	1.05839	0.0473175	0.289877	0.0843021	0.203595	1.68055e-10	2.22537e-09	11	14	14	C1	GI. esophagus, GE junction (GTEx)	EpiXcan	0.9998	esophagus_gastroesophageal_junction	0.999981
1284	ENSG00000149782	PLCB3	1.05834	17.3646	0.2899	5.55445e-07	0.0117567	0.15399	0.436367	1	2	2	C1	GI. esophagus, GE junction (GTEx)	EpiXcan	0.9998	esophagus_gastroesophageal_junction	0.999981
1285	ENSG00000164144	ARFIP1	1.05821	0.0332616	0.289961	0.138791	0.320188	8.51325e-17	2.13747e-15	33	41	40	C1	GI. esophagus, GE junction (GTEx)	EpiXcan	0.9998	esophagus_gastroesophageal_junction	0.999981
1286	ENSG00000181315	ZNF322	1.0581	0.111509	0.290011	0.0127313	0.0373713	0.00975283	0.039196	12	15	15	C1	GI. esophagus, GE junction (GTEx)	EpiXcan	0.9998	esophagus_gastroesophageal_junction	0.999981
1287	ENSG00000111671	SPSB2	1.05788	0.0224437	0.290112	0.290774	0.526322	1.62254e-33	1.63538e-31	4	7	6	C1	GI. esophagus, GE junction (GTEx)	EpiXcan	0.9998	esophagus_gastroesophageal_junction	0.999981
1288	ENSG00000145868	FBXO38	-1.0568	-0.163556	0.290604	0.00711406	0.0236387	0.0406228	0.14175	9	12	12	C1	GI. esophagus, GE junction (GTEx)	EpiXcan	0.9998	esophagus_gastroesophageal_junction	0.999981
1289	ENSG00000101224	CDC25B	1.05669	0.0697047	0.290655	0.0436555	0.126237	1.03567e-06	8.23479e-06	6	7	7	C1	GI. esophagus, GE junction (GTEx)	EpiXcan	0.9998	esophagus_gastroesophageal_junction	0.999981
1290	ENSG00000171943	SRGAP2C	-1.05607	-0.124493	0.290934	0.0108287	0.233197	2.8846e-12	4.6559e-11	11	21	16	C1	GI. esophagus, GE junction (GTEx)	EpiXcan	0.9998	esophagus_gastroesophageal_junction	0.999981
1291	ENSG00000171467	ZNF318	1.05561	0.049333	0.291146	0.0709154	0.0370359	0.0110105	0.0437732	55	70	70	C1	GI. esophagus, GE junction (GTEx)	EpiXcan	0.9998	esophagus_gastroesophageal_junction	0.999981
1292	ENSG00000104756	KCTD9	1.05509	0.0379	0.291383	0.127539	0.0272202	0.0275894	0.10058	73	89	86	C1	GI. esophagus, GE junction (GTEx)	EpiXcan	0.9998	esophagus_gastroesophageal_junction	0.999981
1293	ENSG00000189241	TSPYL1	-1.05499	-0.0445918	0.291429	0.0572655	0.0130151	0.137347	0.398971	46	56	56	C1	GI. esophagus, GE junction (GTEx)	EpiXcan	0.9998	esophagus_gastroesophageal_junction	0.999981
1294	ENSG00000123415	SMUG1	-1.05459	-0.0552097	0.291615	0.0464965	0.0616541	0.000925751	0.00446925	10	22	10	C1	GI. esophagus, GE junction (GTEx)	EpiXcan	0.9998	esophagus_gastroesophageal_junction	0.999981
1295	ENSG00000063046	EIF4B	-1.05387	-0.111336	0.291941	0.00962551	0.0513759	0.00275015	0.0122745	3	4	4	C1	GI. esophagus, GE junction (GTEx)	EpiXcan	0.9998	esophagus_gastroesophageal_junction	0.999981
1296	ENSG00000110057	UNC93B1	-1.05386	-0.0488477	0.291948	0.0448345	0.0445335	0.00469082	0.0200361	27	59	36	C1	GI. esophagus, GE junction (GTEx)	EpiXcan	0.9998	esophagus_gastroesophageal_junction	0.999981
1297	ENSG00000227124	ZNF717	-1.05379	-0.0310447	0.291978	0.160625	0.553489	2.16822e-37	3.00761e-35	24	33	33	C1	GI. esophagus, GE junction (GTEx)	EpiXcan	0.9998	esophagus_gastroesophageal_junction	0.999981
1298	ENSG00000119392	GLE1	-1.05321	-0.0447868	0.292245	0.0912851	0.140005	1.65161e-08	1.70768e-07	6	13	6	C1	GI. esophagus, GE junction (GTEx)	EpiXcan	0.9998	esophagus_gastroesophageal_junction	0.999981
1299	ENSG00000139343	SNRPF	1.05299	0.07214	0.292345	0.0279966	0.0700898	0.000421039	0.00215913	7	67	8	C1	GI. esophagus, GE junction (GTEx)	EpiXcan	0.9998	esophagus_gastroesophageal_junction	0.999981
1300	ENSG00000107281	NPDC1	1.05242	0.107501	0.292607	0.0188581	0.0730449	0.000312871	0.00164292	13	21	21	C1	GI. esophagus, GE junction (GTEx)	EpiXcan	0.9998	esophagus_gastroesophageal_junction	0.999981
1301	ENSG00000204435	CSNK2B	1.05232	1.10773	0.292652	0.000116791	0.0117491	0.155489	0.439816	2	10	2	C1	GI. esophagus, GE junction (GTEx)	EpiXcan	0.9998	esophagus_gastroesophageal_junction	0.999981
1302	ENSG00000077463	SIRT6	-1.05226	-0.115534	0.292682	0.0115466	0.111683	6.28915e-06	4.37059e-05	10	59	13	C1	GI. esophagus, GE junction (GTEx)	EpiXcan	0.9998	esophagus_gastroesophageal_junction	0.999981
