## Supplementary Appendix 7 for "IL10RB as a key regulator of COVID-19 host susceptibility and severity" (part 19 of 40)

### Sheet: GI. esophagus, GE junction (GTE (continued)
	gene	gene_name	zscore	effect_size	pvalue	var_g	pred_perf_r2	pred_perf_pval	pred_perf_qval	n_snps_used	n_snps_in_cov	n_snps_in_model	gwas	tissue	method	gwas_fdr	Tissue.keyword	fdr_all
1303	ENSG00000145919	BOD1	-1.05221	-0.039732	0.292704	0.0820794	0.0198241	0.0597527	0.198514	52	64	64	C1	GI. esophagus, GE junction (GTEx)	EpiXcan	0.9998	esophagus_gastroesophageal_junction	0.999981
1304	ENSG00000164610	RP9	1.05172	0.0384958	0.292926	0.119066	0.116758	2.23471e-06	1.67245e-05	40	80	49	C1	GI. esophagus, GE junction (GTEx)	EpiXcan	0.9998	esophagus_gastroesophageal_junction	0.999981
1305	ENSG00000100711	ZFYVE21	-1.05162	-0.0406897	0.292976	0.110445	0.134736	4.98296e-07	4.15049e-06	21	23	23	C1	GI. esophagus, GE junction (GTEx)	EpiXcan	0.9998	esophagus_gastroesophageal_junction	0.999981
1306	ENSG00000152492	CCDC50	1.05103	0.0321178	0.293246	0.146199	0.28644	8.07237e-15	1.69556e-13	25	43	32	C1	GI. esophagus, GE junction (GTEx)	EpiXcan	0.9998	esophagus_gastroesophageal_junction	0.999981
1307	ENSG00000089157	RPLP0	-1.05054	-0.0228835	0.293468	0.20438	0.0165876	0.0815943	0.259214	120	153	148	C1	GI. esophagus, GE junction (GTEx)	EpiXcan	0.9998	esophagus_gastroesophageal_junction	0.999981
1308	ENSG00000174721	FGFBP3	-1.05024	-0.0481534	0.293607	0.0785129	0.102756	1.26841e-05	8.40209e-05	27	31	31	C1	GI. esophagus, GE junction (GTEx)	EpiXcan	0.9998	esophagus_gastroesophageal_junction	0.999981
1309	ENSG00000042088	TDP1	1.04975	0.0297021	0.293833	0.193955	0.0904768	4.21198e-05	0.000256564	91	110	110	C1	GI. esophagus, GE junction (GTEx)	EpiXcan	0.9998	esophagus_gastroesophageal_junction	0.999981
1310	ENSG00000232434	C9orf172	-1.04969	-0.277539	0.293859	0.00259734	0.0138665	0.120047	0.356627	4	7	5	C1	GI. esophagus, GE junction (GTEx)	EpiXcan	0.9998	esophagus_gastroesophageal_junction	0.999981
1311	ENSG00000002822	MAD1L1	1.04884	0.093477	0.29425	0.0153852	0.0781432	0.000164805	0.000907239	4	10	5	C1	GI. esophagus, GE junction (GTEx)	EpiXcan	0.9998	esophagus_gastroesophageal_junction	0.999981
1312	ENSG00000115750	TAF1B	1.04797	0.0547183	0.294654	0.0521758	0.195996	3.79262e-10	4.81728e-09	10	15	15	C1	GI. esophagus, GE junction (GTEx)	EpiXcan	0.9998	esophagus_gastroesophageal_junction	0.999981
1313	ENSG00000132906	CASP9	1.04773	0.0337562	0.294763	0.131607	0.23098	1.09851e-11	1.67466e-10	75	85	85	C1	GI. esophagus, GE junction (GTEx)	EpiXcan	0.9998	esophagus_gastroesophageal_junction	0.999981
1314	ENSG00000132622	HSPA12B	-1.0477	-0.0744863	0.294778	0.031006	0.03818	0.00966621	0.0388701	11	12	12	C1	GI. esophagus, GE junction (GTEx)	EpiXcan	0.9998	esophagus_gastroesophageal_junction	0.999981
1315	ENSG00000182263	FIGN	1.04706	0.0345464	0.295073	0.105132	0.161521	2.21642e-08	2.24526e-07	30	50	32	C1	GI. esophagus, GE junction (GTEx)	EpiXcan	0.9998	esophagus_gastroesophageal_junction	0.999981
1316	ENSG00000167720	SRR	1.0466	0.0221726	0.295286	0.292081	0.43242	2.4321e-25	1.30052e-23	11	15	12	C1	GI. esophagus, GE junction (GTEx)	EpiXcan	0.9998	esophagus_gastroesophageal_junction	0.999981
1317	ENSG00000157578	LCA5L	-1.04642	-0.0377578	0.295369	0.085279	0.474276	1.38864e-29	1.04036e-27	10	15	15	C1	GI. esophagus, GE junction (GTEx)	EpiXcan	0.9998	esophagus_gastroesophageal_junction	0.999981
1318	ENSG00000168061	SAC3D1	-1.04623	-0.0625109	0.295457	0.0272673	0.0530402	0.00184377	0.00848034	21	25	25	C1	GI. esophagus, GE junction (GTEx)	EpiXcan	0.9998	esophagus_gastroesophageal_junction	0.999981
1319	ENSG00000101452	DHX35	-1.04583	-0.0287441	0.295641	0.151441	0.298443	1.31083e-15	2.96205e-14	13	14	14	C1	GI. esophagus, GE junction (GTEx)	EpiXcan	0.9998	esophagus_gastroesophageal_junction	0.999981
1320	ENSG00000110871	COQ5	1.04579	0.0265082	0.295659	0.228687	0.470441	1.76238e-27	1.10722e-25	38	44	44	C1	GI. esophagus, GE junction (GTEx)	EpiXcan	0.9998	esophagus_gastroesophageal_junction	0.999981
1321	ENSG00000218739	CEBPZOS	-1.04574	-0.0386464	0.29568	0.0926701	0.211178	1.13865e-10	1.52801e-09	15	17	16	C1	GI. esophagus, GE junction (GTEx)	EpiXcan	0.9998	esophagus_gastroesophageal_junction	0.999981
1322	ENSG00000151148	UBE3B	1.0457	0.0579193	0.295701	0.0380617	0.124904	4.49497e-07	3.77772e-06	11	16	12	C1	GI. esophagus, GE junction (GTEx)	EpiXcan	0.9998	esophagus_gastroesophageal_junction	0.999981
1323	ENSG00000069943	PIGB	-1.04566	-0.0294367	0.295717	0.159864	0.402821	3.49675e-25	1.82117e-23	56	67	66	C1	GI. esophagus, GE junction (GTEx)	EpiXcan	0.9998	esophagus_gastroesophageal_junction	0.999981
1324	ENSG00000176700	SCAND2P	1.04513	0.0338531	0.295963	0.121888	0.193819	4.43848e-10	5.57196e-09	26	33	32	C1	GI. esophagus, GE junction (GTEx)	EpiXcan	0.9998	esophagus_gastroesophageal_junction	0.999981
1325	ENSG00000163823	CCR1	1.04399	0.0520611	0.296489	0.0392411	0.0792959	0.000130524	0.000730288	13	21	15	C1	GI. esophagus, GE junction (GTEx)	EpiXcan	0.9998	esophagus_gastroesophageal_junction	0.999981
1326	ENSG00000168404	MLKL	1.04384	0.120943	0.296561	0.0104076	0.151387	2.9751e-08	2.9582e-07	20	25	25	C1	GI. esophagus, GE junction (GTEx)	EpiXcan	0.9998	esophagus_gastroesophageal_junction	0.999981
1327	ENSG00000167693	NXN	-1.04179	-0.0635546	0.297511	0.0570836	0.151784	1.90198e-08	1.94786e-07	13	20	19	C1	GI. esophagus, GE junction (GTEx)	EpiXcan	0.9998	esophagus_gastroesophageal_junction	0.999981
1328	ENSG00000197535	MYO5A	1.04021	0.0511117	0.298241	0.0433431	0.0637593	0.000670354	0.00331509	12	45	15	C1	GI. esophagus, GE junction (GTEx)	EpiXcan	0.9998	esophagus_gastroesophageal_junction	0.999981
1329	ENSG00000035664	DAPK2	1.03925	0.103771	0.298687	0.0283898	0.0830482	0.000108036	0.000611303	11	12	12	C1	GI. esophagus, GE junction (GTEx)	EpiXcan	0.9998	esophagus_gastroesophageal_junction	0.999981
1330	ENSG00000140521	POLG	-1.03896	-0.0799099	0.298823	0.0302884	0.22495	8.06583e-13	1.39337e-11	4	11	7	C1	GI. esophagus, GE junction (GTEx)	EpiXcan	0.9998	esophagus_gastroesophageal_junction	0.999981
1331	ENSG00000135124	P2RX4	1.0375	0.045976	0.299501	0.0601491	0.2008	2.93036e-10	3.76645e-09	11	16	16	C1	GI. esophagus, GE junction (GTEx)	EpiXcan	0.9998	esophagus_gastroesophageal_junction	0.999981
1332	ENSG00000137574	TGS1	1.03746	0.0576754	0.299521	0.0442894	0.10868	3.55703e-06	2.56479e-05	32	41	41	C1	GI. esophagus, GE junction (GTEx)	EpiXcan	0.9998	esophagus_gastroesophageal_junction	0.999981
1333	ENSG00000099260	PALMD	1.03724	0.126008	0.299625	0.0120476	0.0261748	0.0348303	0.1236	8	20	9	C1	GI. esophagus, GE junction (GTEx)	EpiXcan	0.9998	esophagus_gastroesophageal_junction	0.999981
1334	ENSG00000163684	RPP14	1.03692	0.0358361	0.299775	0.0812393	0.192752	6.7326e-10	8.28855e-09	20	27	27	C1	GI. esophagus, GE junction (GTEx)	EpiXcan	0.9998	esophagus_gastroesophageal_junction	0.999981
1335	ENSG00000165118	C9orf64	1.03682	0.0733474	0.299821	0.00605195	0.0112981	0.168007	0.468108	3	10	3	C1	GI. esophagus, GE junction (GTEx)	EpiXcan	0.9998	esophagus_gastroesophageal_junction	0.999981
1336	ENSG00000143507	DUSP10	1.03609	0.0515713	0.300158	0.113612	0.0117897	0.151289	0.430718	63	73	72	C1	GI. esophagus, GE junction (GTEx)	EpiXcan	0.9998	esophagus_gastroesophageal_junction	0.999981
1337	ENSG00000121716	PILRB	1.03585	0.0264237	0.300274	0.268257	0.543134	3.49578e-36	4.29613e-34	21	25	25	C1	GI. esophagus, GE junction (GTEx)	EpiXcan	0.9998	esophagus_gastroesophageal_junction	0.999981
1338	ENSG00000119632	IFI27L2	1.03483	0.0342884	0.30075	0.112308	0.245238	6.04884e-13	1.06196e-11	7	41	7	C1	GI. esophagus, GE junction (GTEx)	EpiXcan	0.9998	esophagus_gastroesophageal_junction	0.999981
1339	ENSG00000118894	EEF2KMT	-1.03459	-0.162337	0.300862	0.00813736	0.096134	2.42792e-05	0.000153498	4	7	7	C1	GI. esophagus, GE junction (GTEx)	EpiXcan	0.9998	esophagus_gastroesophageal_junction	0.999981
1340	ENSG00000272732	AC004982.1	1.03451	0.815022	0.3009	0.000306858	0.0524736	0.00232142	0.0105083	1	36	6	C1	GI. esophagus, GE junction (GTEx)	EpiXcan	0.9998	esophagus_gastroesophageal_junction	0.999981
1341	ENSG00000151461	UPF2	1.03441	0.169774	0.300943	0.00573883	0.0193285	0.0643418	0.212001	6	14	6	C1	GI. esophagus, GE junction (GTEx)	EpiXcan	0.9998	esophagus_gastroesophageal_junction	0.999981
1342	ENSG00000121289	CEP89	-1.03429	-0.0201937	0.301002	0.346337	0.181329	2.33861e-09	2.71675e-08	118	146	139	C1	GI. esophagus, GE junction (GTEx)	EpiXcan	0.9998	esophagus_gastroesophageal_junction	0.999981
1343	ENSG00000177685	CRACR2B	-1.03378	-0.106684	0.301238	0.0108396	0.0419648	0.00670676	0.027824	7	14	10	C1	GI. esophagus, GE junction (GTEx)	EpiXcan	0.9998	esophagus_gastroesophageal_junction	0.999981
1344	ENSG00000196418	ZNF124	-1.03353	-0.0449633	0.301358	0.0852092	0.318955	5.67195e-17	1.46073e-15	65	82	81	C1	GI. esophagus, GE junction (GTEx)	EpiXcan	0.9998	esophagus_gastroesophageal_junction	0.999981
1345	ENSG00000151135	TMEM263	-1.03294	-0.0372211	0.301632	0.120095	0.02238	0.0505952	0.171798	54	67	66	C1	GI. esophagus, GE junction (GTEx)	EpiXcan	0.9998	esophagus_gastroesophageal_junction	0.999981
1346	ENSG00000119900	OGFRL1	1.03255	0.0331044	0.301816	0.103701	0.130289	5.29135e-07	4.40213e-06	48	57	57	C1	GI. esophagus, GE junction (GTEx)	EpiXcan	0.9998	esophagus_gastroesophageal_junction	0.999981
1347	ENSG00000182165	TP53TG1	1.03206	0.0782382	0.302046	0.0224922	0.0564668	0.00148428	0.00693392	7	16	8	C1	GI. esophagus, GE junction (GTEx)	EpiXcan	0.9998	esophagus_gastroesophageal_junction	0.999981
1348	ENSG00000007080	CCDC124	1.03201	0.0867477	0.302069	0.0169242	0.0836999	9.22392e-05	0.000528969	3	61	3	C1	GI. esophagus, GE junction (GTEx)	EpiXcan	0.9998	esophagus_gastroesophageal_junction	0.999981
1349	ENSG00000219626	FAM228B	-1.03194	-0.0259143	0.302102	0.233648	0.394736	3.63724e-22	1.45593e-20	19	29	22	C1	GI. esophagus, GE junction (GTEx)	EpiXcan	0.9998	esophagus_gastroesophageal_junction	0.999981
1350	ENSG00000167600	CYP2S1	-1.0318	-0.02972	0.302167	0.217066	0.0237197	0.0411121	0.143314	95	127	122	C1	GI. esophagus, GE junction (GTEx)	EpiXcan	0.9998	esophagus_gastroesophageal_junction	0.999981
1351	ENSG00000138032	PPM1B	-1.03096	-0.142297	0.302558	0.00671945	0.0200873	0.0590948	0.196702	3	3	3	C1	GI. esophagus, GE junction (GTEx)	EpiXcan	0.9998	esophagus_gastroesophageal_junction	0.999981
1352	ENSG00000233223	AC016876.1	1.03064	0.0629076	0.302707	0.0597299	0.0137341	0.123436	0.36461	37	102	45	C1	GI. esophagus, GE junction (GTEx)	EpiXcan	0.9998	esophagus_gastroesophageal_junction	0.999981
1353	ENSG00000251369	ZNF550	-1.03043	-0.0238117	0.302809	0.130775	0.159935	1.29201e-08	1.34881e-07	35	44	42	C1	GI. esophagus, GE junction (GTEx)	EpiXcan	0.9998	esophagus_gastroesophageal_junction	0.999981
1354	ENSG00000086015	MAST2	-1.02963	-0.104487	0.303183	0.0160215	0.0460887	0.0042926	0.0184477	5	9	6	C1	GI. esophagus, GE junction (GTEx)	EpiXcan	0.9998	esophagus_gastroesophageal_junction	0.999981
1355	ENSG00000103168	TAF1C	-1.02935	-0.0206401	0.303316	0.264753	0.512446	1.98093e-32	1.86261e-30	16	17	17	C1	GI. esophagus, GE junction (GTEx)	EpiXcan	0.9998	esophagus_gastroesophageal_junction	0.999981
1356	ENSG00000011028	MRC2	1.02923	0.0563126	0.303373	0.0711239	0.0526392	0.00245767	0.011075	35	56	47	C1	GI. esophagus, GE junction (GTEx)	EpiXcan	0.9998	esophagus_gastroesophageal_junction	0.999981
1357	ENSG00000104998	IL27RA	1.02912	0.1416	0.303423	0.0267999	0.0217042	0.053145	0.179369	25	31	31	C1	GI. esophagus, GE junction (GTEx)	EpiXcan	0.9998	esophagus_gastroesophageal_junction	0.999981
1358	ENSG00000149922	TBX6	-1.02857	-0.0297301	0.303681	0.137958	0.222533	3.33838e-11	4.78717e-10	44	54	53	C1	GI. esophagus, GE junction (GTEx)	EpiXcan	0.9998	esophagus_gastroesophageal_junction	0.999981
1359	ENSG00000146112	PPP1R18	-1.02707	-0.0531502	0.304387	0.0480658	0.0179386	0.0802483	0.255518	26	32	32	C1	GI. esophagus, GE junction (GTEx)	EpiXcan	0.9998	esophagus_gastroesophageal_junction	0.999981
1360	ENSG00000093217	XYLB	1.02691	0.0949567	0.304461	0.014183	0.0280397	0.028382	0.103014	4	35	4	C1	GI. esophagus, GE junction (GTEx)	EpiXcan	0.9998	esophagus_gastroesophageal_junction	0.999981
1361	ENSG00000168275	COA6	1.02658	0.0388397	0.304616	0.0982676	0.231396	1.16909e-11	1.77453e-10	10	35	11	C1	GI. esophagus, GE junction (GTEx)	EpiXcan	0.9998	esophagus_gastroesophageal_junction	0.999981
1362	ENSG00000160679	CHTOP	-1.02551	-0.126167	0.305122	0.00900768	0.0313355	0.0190642	0.0719144	13	18	18	C1	GI. esophagus, GE junction (GTEx)	EpiXcan	0.9998	esophagus_gastroesophageal_junction	0.999981
1363	ENSG00000215114	UBXN2B	-1.02524	-0.0888957	0.305249	0.0167694	0.0615146	0.000961277	0.00462006	3	4	4	C1	GI. esophagus, GE junction (GTEx)	EpiXcan	0.9998	esophagus_gastroesophageal_junction	0.999981
1364	ENSG00000259673	IQCH-AS1	-1.0246	-0.0385454	0.305554	0.153489	0.132854	6.05596e-07	4.98496e-06	86	129	102	C1	GI. esophagus, GE junction (GTEx)	EpiXcan	0.9998	esophagus_gastroesophageal_junction	0.999981
1365	ENSG00000179632	MAF1	1.02447	0.366347	0.305612	0.000782081	0.0101024	0.175303	0.484036	2	9	3	C1	GI. esophagus, GE junction (GTEx)	EpiXcan	0.9998	esophagus_gastroesophageal_junction	0.999981
1366	ENSG00000125851	PCSK2	-1.02432	-0.0533593	0.305686	0.0411883	0.417496	2.03179e-23	8.95139e-22	18	25	25	C1	GI. esophagus, GE junction (GTEx)	EpiXcan	0.9998	esophagus_gastroesophageal_junction	0.999981
1367	ENSG00000254815	AP006284.1	1.02365	0.208089	0.306	0.00460137	0.0219723	0.0430713	0.149512	1	2	2	C1	GI. esophagus, GE junction (GTEx)	EpiXcan	0.9998	esophagus_gastroesophageal_junction	0.999981
1368	ENSG00000010626	LRRC23	1.02354	0.0296086	0.306052	0.154194	0.264325	1.24223e-13	2.37107e-12	10	15	15	C1	GI. esophagus, GE junction (GTEx)	EpiXcan	0.9998	esophagus_gastroesophageal_junction	0.999981
1369	ENSG00000247796	AC008966.1	1.02318	0.0618543	0.30622	0.032971	0.110853	6.15868e-06	4.28629e-05	6	51	10	C1	GI. esophagus, GE junction (GTEx)	EpiXcan	0.9998	esophagus_gastroesophageal_junction	0.999981
1370	ENSG00000085465	OVGP1	-1.02309	-0.0379029	0.306263	0.0980347	0.219183	3.05134e-11	4.39807e-10	27	31	31	C1	GI. esophagus, GE junction (GTEx)	EpiXcan	0.9998	esophagus_gastroesophageal_junction	0.999981
1371	ENSG00000130695	CEP85	1.02307	0.07912	0.306276	0.0193229	0.155905	2.8486e-08	2.83847e-07	8	19	10	C1	GI. esophagus, GE junction (GTEx)	EpiXcan	0.9998	esophagus_gastroesophageal_junction	0.999981
1372	ENSG00000260708	AL118516.1	-1.02296	-0.0257768	0.306327	0.1781	0.48648	9.96373e-29	6.9796e-27	57	73	71	C1	GI. esophagus, GE junction (GTEx)	EpiXcan	0.9998	esophagus_gastroesophageal_junction	0.999981
1373	ENSG00000028839	TBPL1	-1.02287	-0.0643329	0.306369	0.0368871	0.0453442	0.00335451	0.014714	16	18	18	C1	GI. esophagus, GE junction (GTEx)	EpiXcan	0.9998	esophagus_gastroesophageal_junction	0.999981
1374	ENSG00000264247	LINC00909	-1.02262	-0.0889425	0.306488	0.0159618	0.106859	1.19449e-05	7.94627e-05	6	12	11	C1	GI. esophagus, GE junction (GTEx)	EpiXcan	0.9998	esophagus_gastroesophageal_junction	0.999981
1375	ENSG00000117593	DARS2	-1.02169	-0.0798089	0.306929	0.0264595	0.0796703	0.00012093	0.000679867	8	9	9	C1	GI. esophagus, GE junction (GTEx)	EpiXcan	0.9998	esophagus_gastroesophageal_junction	0.999981
1376	ENSG00000258708	SLC25A21-AS1	-1.02168	-0.0717013	0.306932	0.0502906	0.0783843	0.000156111	0.000862429	8	12	12	C1	GI. esophagus, GE junction (GTEx)	EpiXcan	0.9998	esophagus_gastroesophageal_junction	0.999981
1377	ENSG00000129657	SEC14L1	1.02072	0.0997341	0.307387	0.0128231	0.0869539	8.57489e-05	0.000495195	14	17	17	C1	GI. esophagus, GE junction (GTEx)	EpiXcan	0.9998	esophagus_gastroesophageal_junction	0.999981
1378	ENSG00000125871	MGME1	-1.01979	-0.0277781	0.307826	0.197955	0.287359	6.15525e-15	1.31056e-13	25	32	30	C1	GI. esophagus, GE junction (GTEx)	EpiXcan	0.9998	esophagus_gastroesophageal_junction	0.999981
1379	ENSG00000163743	RCHY1	-1.01924	-0.167908	0.30809	0.00498316	0.0801707	0.000136233	0.000758895	4	7	7	C1	GI. esophagus, GE junction (GTEx)	EpiXcan	0.9998	esophagus_gastroesophageal_junction	0.999981
1380	ENSG00000186409	CCDC30	-1.01774	-0.0308663	0.308802	0.105625	0.125916	1.04878e-06	8.3343e-06	49	68	65	C1	GI. esophagus, GE junction (GTEx)	EpiXcan	0.9998	esophagus_gastroesophageal_junction	0.999981
1381	ENSG00000041353	RAB27B	-1.01766	-0.0422288	0.30884	0.0581602	0.0532894	0.00199822	0.00912485	22	40	28	C1	GI. esophagus, GE junction (GTEx)	EpiXcan	0.9998	esophagus_gastroesophageal_junction	0.999981
1382	ENSG00000104343	UBE2W	-1.01709	-0.0816617	0.30911	0.0204592	0.0592829	0.00123833	0.00585721	17	29	18	C1	GI. esophagus, GE junction (GTEx)	EpiXcan	0.9998	esophagus_gastroesophageal_junction	0.999981
1383	ENSG00000168502	MTCL1	-1.01531	-0.0957815	0.309957	0.0208115	0.0474574	0.00394967	0.0170945	26	30	30	C1	GI. esophagus, GE junction (GTEx)	EpiXcan	0.9998	esophagus_gastroesophageal_junction	0.999981
1384	ENSG00000167969	ECI1	-1.01444	-0.14256	0.310374	0.00845633	0.0881891	3.5584e-05	0.000219135	4	7	6	C1	GI. esophagus, GE junction (GTEx)	EpiXcan	0.9998	esophagus_gastroesophageal_junction	0.999981
1385	ENSG00000124783	SSR1	1.01337	0.0533604	0.310883	0.0230859	0.10149	1.82703e-05	0.00011841	8	43	9	C1	GI. esophagus, GE junction (GTEx)	EpiXcan	0.9998	esophagus_gastroesophageal_junction	0.999981
1386	ENSG00000114742	WDR48	1.0133	0.0893048	0.310916	0.0135948	0.0835801	0.000107113	0.000606571	6	40	7	C1	GI. esophagus, GE junction (GTEx)	EpiXcan	0.9998	esophagus_gastroesophageal_junction	0.999981
1387	ENSG00000146463	ZMYM4	-1.01322	-0.0522337	0.310953	0.0440551	0.0122218	0.144504	0.414941	20	27	26	C1	GI. esophagus, GE junction (GTEx)	EpiXcan	0.9998	esophagus_gastroesophageal_junction	0.999981
1388	ENSG00000163131	CTSS	-1.0131	-0.0432689	0.311014	0.0977043	0.215974	2.8002e-11	4.06537e-10	36	45	45	C1	GI. esophagus, GE junction (GTEx)	EpiXcan	0.9998	esophagus_gastroesophageal_junction	0.999981
1389	ENSG00000147813	NAPRT	-1.01281	-0.0269486	0.311149	0.179994	0.522698	4.06119e-34	4.37671e-32	22	38	30	C1	GI. esophagus, GE junction (GTEx)	EpiXcan	0.9998	esophagus_gastroesophageal_junction	0.999981
1390	ENSG00000125611	CHCHD5	-1.01266	-0.0911904	0.311223	0.0117864	0.0192515	0.0697159	0.227356	10	29	15	C1	GI. esophagus, GE junction (GTEx)	EpiXcan	0.9998	esophagus_gastroesophageal_junction	0.999981
1391	ENSG00000143951	WDPCP	-1.01242	-0.0918957	0.311337	0.0223292	0.0261497	0.0297294	0.107431	11	35	17	C1	GI. esophagus, GE junction (GTEx)	EpiXcan	0.9998	esophagus_gastroesophageal_junction	0.999981
1392	ENSG00000099326	MZF1	-1.0116	-0.0689012	0.311728	0.0105757	0.0106202	0.165425	0.461949	14	18	18	C1	GI. esophagus, GE junction (GTEx)	EpiXcan	0.9998	esophagus_gastroesophageal_junction	0.999981
1393	ENSG00000089123	TASP1	1.01143	0.108239	0.311809	0.0153206	0.0726712	0.000334639	0.00175002	16	19	19	C1	GI. esophagus, GE junction (GTEx)	EpiXcan	0.9998	esophagus_gastroesophageal_junction	0.999981
1394	ENSG00000223745	CCDC18-AS1	-1.01119	-0.0239756	0.311926	0.255853	0.486592	3.80522e-29	2.76223e-27	17	20	19	C1	GI. esophagus, GE junction (GTEx)	EpiXcan	0.9998	esophagus_gastroesophageal_junction	0.999981
1395	ENSG00000099338	CATSPERG	-1.01093	-0.0332055	0.312048	0.128135	0.334624	6.62543e-20	2.20481e-18	27	48	37	C1	GI. esophagus, GE junction (GTEx)	EpiXcan	0.9998	esophagus_gastroesophageal_junction	0.999981
1396	ENSG00000053747	LAMA3	-1.01062	-0.105411	0.312199	0.0101598	0.0113622	0.165368	0.461884	9	11	11	C1	GI. esophagus, GE junction (GTEx)	EpiXcan	0.9998	esophagus_gastroesophageal_junction	0.999981
1397	ENSG00000182446	NPLOC4	1.01039	0.0340078	0.312311	0.119108	0.112752	5.82359e-06	4.08351e-05	52	65	63	C1	GI. esophagus, GE junction (GTEx)	EpiXcan	0.9998	esophagus_gastroesophageal_junction	0.999981
1398	ENSG00000143093	STRIP1	1.00933	0.0958595	0.312817	0.0222187	0.0787726	0.000190084	0.00103716	7	9	9	C1	GI. esophagus, GE junction (GTEx)	EpiXcan	0.9998	esophagus_gastroesophageal_junction	0.999981
1399	ENSG00000144283	PKP4	1.00874	0.0543025	0.313099	0.0616502	0.096034	2.62271e-05	0.000164772	31	33	33	C1	GI. esophagus, GE junction (GTEx)	EpiXcan	0.9998	esophagus_gastroesophageal_junction	0.999981
1400	ENSG00000166275	BORCS7	-1.00754	-0.0246655	0.313674	0.192453	0.315349	1.01793e-16	2.5241e-15	24	26	25	C1	GI. esophagus, GE junction (GTEx)	EpiXcan	0.9998	esophagus_gastroesophageal_junction	0.999981
1401	ENSG00000196735	HLA-DQA1	1.00727	0.0315637	0.313803	0.17255	0.336391	7.55411e-18	2.06302e-16	18	24	21	C1	GI. esophagus, GE junction (GTEx)	EpiXcan	0.9998	esophagus_gastroesophageal_junction	0.999981
1402	ENSG00000242294	STAG3L5P	1.00714	0.0285742	0.313866	0.200432	0.513572	2.71988e-32	2.54037e-30	19	23	23	C1	GI. esophagus, GE junction (GTEx)	EpiXcan	0.9998	esophagus_gastroesophageal_junction	0.999981
1403	ENSG00000161677	JOSD2	1.00686	0.0580471	0.314	0.0437929	0.112763	4.81854e-06	3.41638e-05	1	1	1	C1	GI. esophagus, GE junction (GTEx)	EpiXcan	0.9998	esophagus_gastroesophageal_junction	0.999981
1404	ENSG00000154781	CCDC174	1.00623	0.0436832	0.314304	0.0641306	0.0598352	0.00101212	0.00484908	23	32	25	C1	GI. esophagus, GE junction (GTEx)	EpiXcan	0.9998	esophagus_gastroesophageal_junction	0.999981
1405	ENSG00000104805	NUCB1	1.00581	0.104708	0.314506	0.0136908	0.0147493	0.111191	0.334249	10	18	13	C1	GI. esophagus, GE junction (GTEx)	EpiXcan	0.9998	esophagus_gastroesophageal_junction	0.999981
1406	ENSG00000114904	NEK4	-1.00558	-0.0570364	0.314618	0.0464261	0.124492	1.62861e-06	1.25024e-05	13	15	15	C1	GI. esophagus, GE junction (GTEx)	EpiXcan	0.9998	esophagus_gastroesophageal_junction	0.999981
1407	ENSG00000124164	VAPB	-1.00535	-0.038722	0.31473	0.0793733	0.362503	3.56422e-20	1.21792e-18	16	26	20	C1	GI. esophagus, GE junction (GTEx)	EpiXcan	0.9998	esophagus_gastroesophageal_junction	0.999981
1408	ENSG00000203706	SERTAD4-AS1	-1.00506	-0.0556036	0.314867	0.0694307	0.110883	6.45155e-06	4.479e-05	21	24	24	C1	GI. esophagus, GE junction (GTEx)	EpiXcan	0.9998	esophagus_gastroesophageal_junction	0.999981
1409	ENSG00000204428	LY6G5C	-1.00474	-0.0756254	0.315022	0.0181058	0.0690239	0.000464662	0.00235781	8	9	9	C1	GI. esophagus, GE junction (GTEx)	EpiXcan	0.9998	esophagus_gastroesophageal_junction	0.999981
1410	ENSG00000131504	DIAPH1	1.0047	0.0474671	0.315043	0.0703052	0.12154	2.04829e-06	1.54532e-05	27	33	30	C1	GI. esophagus, GE junction (GTEx)	EpiXcan	0.9998	esophagus_gastroesophageal_junction	0.999981
1411	ENSG00000189129	PLAC9	-1.00461	-0.0302844	0.315083	0.131846	0.228423	3.01271e-12	4.84038e-11	15	17	17	C1	GI. esophagus, GE junction (GTEx)	EpiXcan	0.9998	esophagus_gastroesophageal_junction	0.999981
1412	ENSG00000176473	WDR25	-1.00301	-0.117088	0.315855	0.0111806	0.0375427	0.0107514	0.0428528	3	13	3	C1	GI. esophagus, GE junction (GTEx)	EpiXcan	0.9998	esophagus_gastroesophageal_junction	0.999981
1413	ENSG00000177406	AC021054.1	1.00286	0.0411216	0.315928	0.0867477	0.453087	1.17007e-26	6.80197e-25	9	31	14	C1	GI. esophagus, GE junction (GTEx)	EpiXcan	0.9998	esophagus_gastroesophageal_junction	0.999981
1414	ENSG00000163536	SERPINI1	1.00282	0.0616718	0.31595	0.0403152	0.0914694	5.2971e-05	0.000316876	22	24	24	C1	GI. esophagus, GE junction (GTEx)	EpiXcan	0.9998	esophagus_gastroesophageal_junction	0.999981
1415	ENSG00000162714	ZNF496	1.00233	0.0399502	0.316185	0.0644619	0.133196	4.6824e-07	3.91878e-06	6	6	6	C1	GI. esophagus, GE junction (GTEx)	EpiXcan	0.9998	esophagus_gastroesophageal_junction	0.999981
1416	ENSG00000169962	TAS1R3	-1.00227	-0.477398	0.316212	0.000704921	0.0304379	0.0190935	0.0719859	2	7	7	C1	GI. esophagus, GE junction (GTEx)	EpiXcan	0.9998	esophagus_gastroesophageal_junction	0.999981
1417	ENSG00000135272	MDFIC	-1.00209	-0.0520517	0.316302	0.0519118	0.0197094	0.0610593	0.202423	36	44	44	C1	GI. esophagus, GE junction (GTEx)	EpiXcan	0.9998	esophagus_gastroesophageal_junction	0.999981
1418	ENSG00000134815	DHX34	1.00201	0.0684099	0.316337	0.0253988	0.0548702	0.00176946	0.00817075	21	34	23	C1	GI. esophagus, GE junction (GTEx)	EpiXcan	0.9998	esophagus_gastroesophageal_junction	0.999981
1419	ENSG00000233016	SNHG7	0.999645	0.0310345	0.317482	0.137444	0.397898	4.99656e-23	2.1539e-21	6	8	7	C1	GI. esophagus, GE junction (GTEx)	EpiXcan	0.9998	esophagus_gastroesophageal_junction	0.999981
1420	ENSG00000066056	TIE1	-0.999549	-0.0514575	0.317529	0.0625726	0.139503	1.41058e-07	1.28996e-06	18	21	21	C1	GI. esophagus, GE junction (GTEx)	EpiXcan	0.9998	esophagus_gastroesophageal_junction	0.999981
1421	ENSG00000161509	GRIN2C	0.999348	0.0234953	0.317626	0.210143	0.328109	1.7505e-17	4.69818e-16	24	35	30	C1	GI. esophagus, GE junction (GTEx)	EpiXcan	0.9998	esophagus_gastroesophageal_junction	0.999981
1422	ENSG00000102780	DGKH	-0.99843	-0.169617	0.318071	0.00380543	0.0149185	0.10323	0.314617	14	36	17	C1	GI. esophagus, GE junction (GTEx)	EpiXcan	0.9998	esophagus_gastroesophageal_junction	0.999981
1423	ENSG00000111530	CAND1	-0.998311	-0.0565932	0.318129	0.0486531	0.0285192	0.0257474	0.0945781	34	42	42	C1	GI. esophagus, GE junction (GTEx)	EpiXcan	0.9998	esophagus_gastroesophageal_junction	0.999981
1424	ENSG00000141458	NPC1	-0.998194	-0.0525772	0.318185	0.0431603	0.159863	3.74695e-08	3.68903e-07	7	10	10	C1	GI. esophagus, GE junction (GTEx)	EpiXcan	0.9998	esophagus_gastroesophageal_junction	0.999981
1425	ENSG00000102910	LONP2	-0.997571	-0.0670752	0.318488	0.019532	0.116694	2.22746e-06	1.66881e-05	14	16	16	C1	GI. esophagus, GE junction (GTEx)	EpiXcan	0.9998	esophagus_gastroesophageal_junction	0.999981
1426	ENSG00000113272	THG1L	-0.997041	-0.085514	0.318745	0.01385	0.0314163	0.0187203	0.0706929	8	11	11	C1	GI. esophagus, GE junction (GTEx)	EpiXcan	0.9998	esophagus_gastroesophageal_junction	0.999981
1427	ENSG00000107140	TESK1	0.996405	0.0383122	0.319053	0.141237	0.0149032	0.110908	0.333797	52	58	56	C1	GI. esophagus, GE junction (GTEx)	EpiXcan	0.9998	esophagus_gastroesophageal_junction	0.999981
1428	ENSG00000140859	KIFC3	0.996382	0.0477995	0.319065	0.11568	0.0251757	0.0355105	0.125822	49	62	57	C1	GI. esophagus, GE junction (GTEx)	EpiXcan	0.9998	esophagus_gastroesophageal_junction	0.999981
1429	ENSG00000106772	PRUNE2	-0.996286	-0.0284495	0.319111	0.120476	0.0525068	0.00236823	0.0107132	58	85	68	C1	GI. esophagus, GE junction (GTEx)	EpiXcan	0.9998	esophagus_gastroesophageal_junction	0.999981
1430	ENSG00000145020	AMT	-0.996194	-0.0187073	0.319156	0.234962	0.333815	2.12924e-18	6.20181e-17	42	60	57	C1	GI. esophagus, GE junction (GTEx)	EpiXcan	0.9998	esophagus_gastroesophageal_junction	0.999981
1431	ENSG00000138303	ASCC1	0.995415	0.0640962	0.319534	0.0339165	0.145709	1.41928e-07	1.29707e-06	7	9	9	C1	GI. esophagus, GE junction (GTEx)	EpiXcan	0.9998	esophagus_gastroesophageal_junction	0.999981
1432	ENSG00000165526	RPUSD4	0.995156	0.0396023	0.319661	0.0619086	0.0208748	0.0584593	0.194679	46	55	54	C1	GI. esophagus, GE junction (GTEx)	EpiXcan	0.9998	esophagus_gastroesophageal_junction	0.999981
1433	ENSG00000164053	ATRIP	0.995036	0.0872894	0.319719	0.0234689	0.0235461	0.0442884	0.153205	19	22	22	C1	GI. esophagus, GE junction (GTEx)	EpiXcan	0.9998	esophagus_gastroesophageal_junction	0.999981
1434	ENSG00000173486	FKBP2	0.99454	0.129649	0.31996	0.00716245	0.0435338	0.0054841	0.0231632	8	10	10	C1	GI. esophagus, GE junction (GTEx)	EpiXcan	0.9998	esophagus_gastroesophageal_junction	0.999981
1435	ENSG00000172171	TEFM	-0.993524	-0.045239	0.320455	0.0467102	0.208485	4.53543e-11	6.34145e-10	12	19	19	C1	GI. esophagus, GE junction (GTEx)	EpiXcan	0.9998	esophagus_gastroesophageal_junction	0.999981
1436	ENSG00000114021	NIT2	-0.993008	-0.0450562	0.320706	0.0629905	0.0989665	2.29443e-05	0.000145848	12	13	13	C1	GI. esophagus, GE junction (GTEx)	EpiXcan	0.9998	esophagus_gastroesophageal_junction	0.999981
1437	ENSG00000244509	APOBEC3C	-0.992937	-0.0366988	0.320741	0.0870046	0.109036	8.31394e-06	5.66253e-05	24	26	26	C1	GI. esophagus, GE junction (GTEx)	EpiXcan	0.9998	esophagus_gastroesophageal_junction	0.999981
1438	ENSG00000136710	CCDC115	0.992377	0.101352	0.321014	0.0249301	0.0546691	0.00156513	0.00728974	9	10	10	C1	GI. esophagus, GE junction (GTEx)	EpiXcan	0.9998	esophagus_gastroesophageal_junction	0.999981
1439	ENSG00000169299	PGM2	-0.99217	-0.0272858	0.321115	0.177413	0.0669019	0.000508622	0.00256508	75	92	89	C1	GI. esophagus, GE junction (GTEx)	EpiXcan	0.9998	esophagus_gastroesophageal_junction	0.999981
1440	ENSG00000183807	FAM162B	-0.99168	-0.0618493	0.321354	0.0357203	0.0648842	0.000601789	0.00299824	18	24	21	C1	GI. esophagus, GE junction (GTEx)	EpiXcan	0.9998	esophagus_gastroesophageal_junction	0.999981
1441	ENSG00000133318	RTN3	-0.991538	-0.0526834	0.321423	0.0450084	0.0116493	0.152978	0.433676	20	27	23	C1	GI. esophagus, GE junction (GTEx)	EpiXcan	0.9998	esophagus_gastroesophageal_junction	0.999981
1442	ENSG00000171314	PGAM1	0.991224	0.0519464	0.321576	0.0420064	0.0175538	0.079336	0.253073	25	29	29	C1	GI. esophagus, GE junction (GTEx)	EpiXcan	0.9998	esophagus_gastroesophageal_junction	0.999981
1443	ENSG00000107614	TRDMT1	0.989799	0.040943	0.322272	0.078778	0.187196	1.09301e-09	1.31896e-08	12	22	13	C1	GI. esophagus, GE junction (GTEx)	EpiXcan	0.9998	esophagus_gastroesophageal_junction	0.999981
1444	ENSG00000107854	TNKS2	-0.989646	-0.0381912	0.322347	0.12163	0.211968	7.16641e-11	9.83364e-10	41	48	48	C1	GI. esophagus, GE junction (GTEx)	EpiXcan	0.9998	esophagus_gastroesophageal_junction	0.999981
1445	ENSG00000103381	CPPED1	-0.989593	-0.0716715	0.322373	0.0272024	0.0127003	0.138805	0.401955	13	16	16	C1	GI. esophagus, GE junction (GTEx)	EpiXcan	0.9998	esophagus_gastroesophageal_junction	0.999981
1446	ENSG00000104312	RIPK2	0.98947	0.0334983	0.322433	0.150012	0.0476843	0.00304287	0.0134609	68	80	80	C1	GI. esophagus, GE junction (GTEx)	EpiXcan	0.9998	esophagus_gastroesophageal_junction	0.999981
1447	ENSG00000144362	PHOSPHO2	0.989162	0.237447	0.322584	0.00212008	0.0727589	0.000258253	0.00137728	5	7	7	C1	GI. esophagus, GE junction (GTEx)	EpiXcan	0.9998	esophagus_gastroesophageal_junction	0.999981
1448	ENSG00000165995	CACNB2	-0.987796	-0.0619156	0.323253	0.0367165	0.0965515	1.896e-05	0.000122579	11	15	15	C1	GI. esophagus, GE junction (GTEx)	EpiXcan	0.9998	esophagus_gastroesophageal_junction	0.999981
1449	ENSG00000204540	PSORS1C1	0.987563	0.019574	0.323367	0.308904	0.499644	1.17834e-30	9.65412e-29	33	46	39	C1	GI. esophagus, GE junction (GTEx)	EpiXcan	0.9998	esophagus_gastroesophageal_junction	0.999981
1450	ENSG00000160058	BSDC1	-0.987419	-0.204636	0.323437	0.00446675	0.0155734	0.101847	0.310934	3	3	3	C1	GI. esophagus, GE junction (GTEx)	EpiXcan	0.9998	esophagus_gastroesophageal_junction	0.999981
1451	ENSG00000185133	INPP5J	-0.987	-0.0759832	0.323643	0.026059	0.174149	1.22758e-09	1.47246e-08	19	26	26	C1	GI. esophagus, GE junction (GTEx)	EpiXcan	0.9998	esophagus_gastroesophageal_junction	0.999981
1452	ENSG00000215915	ATAD3C	-0.986717	-0.0646416	0.323781	0.0292758	0.229652	2.76546e-12	4.47391e-11	7	130	9	C1	GI. esophagus, GE junction (GTEx)	EpiXcan	0.9998	esophagus_gastroesophageal_junction	0.999981
1453	ENSG00000079337	RAPGEF3	-0.985912	-0.0581924	0.324176	0.03146	0.100535	1.18889e-05	7.91653e-05	4	4	4	C1	GI. esophagus, GE junction (GTEx)	EpiXcan	0.9998	esophagus_gastroesophageal_junction	0.999981
1454	ENSG00000125834	STK35	-0.985376	-0.0616272	0.324439	0.0695834	0.114177	3.88167e-06	2.78169e-05	27	37	32	C1	GI. esophagus, GE junction (GTEx)	EpiXcan	0.9998	esophagus_gastroesophageal_junction	0.999981
1455	ENSG00000106025	TSPAN12	-0.984903	-0.0735968	0.324672	0.0170764	0.0323145	0.0189373	0.0714741	10	11	11	C1	GI. esophagus, GE junction (GTEx)	EpiXcan	0.9998	esophagus_gastroesophageal_junction	0.999981
1456	ENSG00000247556	OIP5-AS1	-0.984719	-0.0335004	0.324762	0.109832	0.26954	1.23176e-14	2.56038e-13	14	46	15	C1	GI. esophagus, GE junction (GTEx)	EpiXcan	0.9998	esophagus_gastroesophageal_junction	0.999981
1457	ENSG00000125898	FAM110A	-0.984484	-0.0335348	0.324878	0.0365073	0.0102607	0.184692	0.504196	23	35	24	C1	GI. esophagus, GE junction (GTEx)	EpiXcan	0.9998	esophagus_gastroesophageal_junction	0.999981
1458	ENSG00000120860	WASHC3	-0.984399	-0.040299	0.32492	0.0861137	0.211559	3.45966e-11	4.95095e-10	11	12	12	C1	GI. esophagus, GE junction (GTEx)	EpiXcan	0.9998	esophagus_gastroesophageal_junction	0.999981
1459	ENSG00000172638	EFEMP2	-0.983362	-0.122031	0.325429	0.010505	0.025083	0.0353129	0.125154	4	5	5	C1	GI. esophagus, GE junction (GTEx)	EpiXcan	0.9998	esophagus_gastroesophageal_junction	0.999981
1460	ENSG00000101460	MAP1LC3A	-0.983205	-0.0303013	0.325506	0.107438	0.122155	2.15276e-06	1.61717e-05	49	60	59	C1	GI. esophagus, GE junction (GTEx)	EpiXcan	0.9998	esophagus_gastroesophageal_junction	0.999981
1461	ENSG00000197054	ZNF763	0.982778	0.204347	0.325717	0.00239376	0.136439	2.30353e-07	2.02844e-06	4	5	5	C1	GI. esophagus, GE junction (GTEx)	EpiXcan	0.9998	esophagus_gastroesophageal_junction	0.999981
1462	ENSG00000168255	POLR2J3	-0.982461	-0.0232329	0.325873	0.23464	0.119646	1.01303e-06	8.07315e-06	75	88	85	C1	GI. esophagus, GE junction (GTEx)	EpiXcan	0.9998	esophagus_gastroesophageal_junction	0.999981
1463	ENSG00000063854	HAGH	-0.982017	-0.0304576	0.326091	0.121107	0.256965	2.29425e-13	4.24042e-12	11	15	13	C1	GI. esophagus, GE junction (GTEx)	EpiXcan	0.9998	esophagus_gastroesophageal_junction	0.999981
1464	ENSG00000106609	TMEM248	-0.981355	-0.326924	0.326418	0.00199466	0.0148531	0.103233	0.314617	4	18	6	C1	GI. esophagus, GE junction (GTEx)	EpiXcan	0.9998	esophagus_gastroesophageal_junction	0.999981
1465	ENSG00000104419	NDRG1	0.980956	0.245219	0.326614	0.00281016	0.0129743	0.135427	0.394211	3	3	3	C1	GI. esophagus, GE junction (GTEx)	EpiXcan	0.9998	esophagus_gastroesophageal_junction	0.999981
1466	ENSG00000066557	LRRC40	0.979657	0.0902435	0.327256	0.0197955	0.0508926	0.00258956	0.0116132	11	18	18	C1	GI. esophagus, GE junction (GTEx)	EpiXcan	0.9998	esophagus_gastroesophageal_junction	0.999981
1467	ENSG00000257337	AC068888.1	-0.979436	-0.0441954	0.327365	0.0700405	0.192188	8.97672e-10	1.0917e-08	7	8	8	C1	GI. esophagus, GE junction (GTEx)	EpiXcan	0.9998	esophagus_gastroesophageal_junction	0.999981
1468	ENSG00000111676	ATN1	-0.978729	-0.0668762	0.327714	0.0282707	0.149367	5.05429e-08	4.91058e-07	4	5	5	C1	GI. esophagus, GE junction (GTEx)	EpiXcan	0.9998	esophagus_gastroesophageal_junction	0.999981
1469	ENSG00000185127	C6orf120	0.978648	0.0356688	0.327754	0.0859097	0.159925	3.80101e-08	3.73962e-07	15	17	17	C1	GI. esophagus, GE junction (GTEx)	EpiXcan	0.9998	esophagus_gastroesophageal_junction	0.999981
1470	ENSG00000103253	HAGHL	-0.978337	-0.0493733	0.327907	0.0464447	0.0727398	0.000312626	0.00164226	16	17	17	C1	GI. esophagus, GE junction (GTEx)	EpiXcan	0.9998	esophagus_gastroesophageal_junction	0.999981
1471	ENSG00000175806	MSRA	-0.977676	-0.0570661	0.328235	0.0165426	0.0971029	2.4156e-05	0.000152857	21	24	24	C1	GI. esophagus, GE junction (GTEx)	EpiXcan	0.9998	esophagus_gastroesophageal_junction	0.999981
1472	ENSG00000167535	CACNB3	-0.977602	-0.0533918	0.328271	0.0474101	0.0155407	0.103188	0.314617	24	29	29	C1	GI. esophagus, GE junction (GTEx)	EpiXcan	0.9998	esophagus_gastroesophageal_junction	0.999981
1473	ENSG00000163738	MTHFD2L	0.977398	0.10228	0.328372	0.0117162	0.0248059	0.0382352	0.134356	17	20	20	C1	GI. esophagus, GE junction (GTEx)	EpiXcan	0.9998	esophagus_gastroesophageal_junction	0.999981
1474	ENSG00000170892	TSEN34	0.977098	0.0960995	0.32852	0.0153112	0.0337443	0.0135182	0.0525793	16	20	19	C1	GI. esophagus, GE junction (GTEx)	EpiXcan	0.9998	esophagus_gastroesophageal_junction	0.999981
1475	ENSG00000198951	NAGA	0.976639	0.070386	0.328748	0.0251256	0.0896539	5.03717e-05	0.000302489	8	10	10	C1	GI. esophagus, GE junction (GTEx)	EpiXcan	0.9998	esophagus_gastroesophageal_junction	0.999981
1476	ENSG00000084092	NOA1	0.976627	0.0576669	0.328754	0.044349	0.0537865	0.0019229	0.00881249	11	18	13	C1	GI. esophagus, GE junction (GTEx)	EpiXcan	0.9998	esophagus_gastroesophageal_junction	0.999981
1477	ENSG00000196810	CTBP1-AS2	-0.976471	-0.0356931	0.328831	0.133457	0.2169	4.07709e-11	5.75227e-10	19	25	25	C1	GI. esophagus, GE junction (GTEx)	EpiXcan	0.9998	esophagus_gastroesophageal_junction	0.999981
1478	ENSG00000135069	PSAT1	-0.976222	-0.0606115	0.328954	0.0325867	0.0641127	0.000638636	0.00317055	2	2	2	C1	GI. esophagus, GE junction (GTEx)	EpiXcan	0.9998	esophagus_gastroesophageal_junction	0.999981
1479	ENSG00000228274	AL021707.2	0.975906	0.0559905	0.329111	0.0308767	0.0691612	0.000357984	0.00186029	11	12	12	C1	GI. esophagus, GE junction (GTEx)	EpiXcan	0.9998	esophagus_gastroesophageal_junction	0.999981
1480	ENSG00000085491	SLC25A24	0.974885	0.0528788	0.329617	0.0661352	0.033463	0.0151505	0.0582969	28	38	31	C1	GI. esophagus, GE junction (GTEx)	EpiXcan	0.9998	esophagus_gastroesophageal_junction	0.999981
1481	ENSG00000134324	LPIN1	-0.97486	-0.0898849	0.32963	0.0471471	0.0782271	0.00020128	0.00109385	7	9	9	C1	GI. esophagus, GE junction (GTEx)	EpiXcan	0.9998	esophagus_gastroesophageal_junction	0.999981
1482	ENSG00000112799	LY86	-0.973496	-0.0469516	0.330307	0.0548401	0.111871	4.16439e-06	2.97517e-05	7	9	9	C1	GI. esophagus, GE junction (GTEx)	EpiXcan	0.9998	esophagus_gastroesophageal_junction	0.999981
1483	ENSG00000214517	PPME1	-0.973243	-0.09507	0.330433	0.0175065	0.0881771	7.49273e-05	0.000436116	15	22	20	C1	GI. esophagus, GE junction (GTEx)	EpiXcan	0.9998	esophagus_gastroesophageal_junction	0.999981
1484	ENSG00000198176	TFDP1	-0.973237	-0.088963	0.330435	0.0130084	0.0403391	0.00814187	0.0331785	4	8	5	C1	GI. esophagus, GE junction (GTEx)	EpiXcan	0.9998	esophagus_gastroesophageal_junction	0.999981
1485	ENSG00000258559	AC005519.2	-0.972978	-0.0424599	0.330564	0.0696139	0.168938	9.05167e-09	9.70268e-08	18	22	22	C1	GI. esophagus, GE junction (GTEx)	EpiXcan	0.9998	esophagus_gastroesophageal_junction	0.999981
1486	ENSG00000272894	AC004982.2	-0.971989	-0.0431126	0.331056	0.042082	0.0751586	0.000268033	0.00142334	29	62	43	C1	GI. esophagus, GE junction (GTEx)	EpiXcan	0.9998	esophagus_gastroesophageal_junction	0.999981
1487	ENSG00000108592	FTSJ3	-0.971987	-0.0209842	0.331057	0.296222	0.617364	9.94836e-44	2.78753e-41	54	93	74	C1	GI. esophagus, GE junction (GTEx)	EpiXcan	0.9998	esophagus_gastroesophageal_junction	0.999981
1488	ENSG00000075213	SEMA3A	-0.970501	-0.0713105	0.331797	0.0216265	0.0914908	4.93919e-05	0.000297078	18	52	26	C1	GI. esophagus, GE junction (GTEx)	EpiXcan	0.9998	esophagus_gastroesophageal_junction	0.999981
1489	ENSG00000196581	AJAP1	-0.970185	-0.0646314	0.331954	0.046957	0.0198752	0.0660323	0.217061	44	61	53	C1	GI. esophagus, GE junction (GTEx)	EpiXcan	0.9998	esophagus_gastroesophageal_junction	0.999981
1490	ENSG00000246082	NUDT16P1	0.97016	0.0971729	0.331967	0.0168346	0.0223565	0.0515811	0.174934	10	66	12	C1	GI. esophagus, GE junction (GTEx)	EpiXcan	0.9998	esophagus_gastroesophageal_junction	0.999981
1491	ENSG00000113657	DPYSL3	0.970006	0.129395	0.332043	0.00959225	0.0106815	0.174887	0.482982	10	11	11	C1	GI. esophagus, GE junction (GTEx)	EpiXcan	0.9998	esophagus_gastroesophageal_junction	0.999981
1492	ENSG00000075407	ZNF37A	-0.969998	-0.187034	0.332048	0.00425937	0.0521171	0.00160023	0.00744823	4	11	6	C1	GI. esophagus, GE junction (GTEx)	EpiXcan	0.9998	esophagus_gastroesophageal_junction	0.999981
1493	ENSG00000204392	LSM2	-0.969446	-0.056631	0.332323	0.0384087	0.0446916	0.00411981	0.0177541	20	33	26	C1	GI. esophagus, GE junction (GTEx)	EpiXcan	0.9998	esophagus_gastroesophageal_junction	0.999981
1494	ENSG00000064726	BTBD1	0.968797	0.0459352	0.332647	0.0971068	0.0370815	0.0107964	0.0430074	47	51	51	C1	GI. esophagus, GE junction (GTEx)	EpiXcan	0.9998	esophagus_gastroesophageal_junction	0.999981
1495	ENSG00000174403	C20orf166-AS1	0.968772	0.0328349	0.332659	0.144527	0.0972622	2.6973e-05	0.000169004	53	66	65	C1	GI. esophagus, GE junction (GTEx)	EpiXcan	0.9998	esophagus_gastroesophageal_junction	0.999981
1496	ENSG00000100399	CHADL	0.968555	0.0527385	0.332767	0.0705898	0.0657218	0.000390836	0.00202052	32	41	40	C1	GI. esophagus, GE junction (GTEx)	EpiXcan	0.9998	esophagus_gastroesophageal_junction	0.999981
1497	ENSG00000162396	PARS2	0.968126	0.171733	0.332981	0.00463573	0.027386	0.0309301	0.111196	11	15	15	C1	GI. esophagus, GE junction (GTEx)	EpiXcan	0.9998	esophagus_gastroesophageal_junction	0.999981
1498	ENSG00000163444	TMEM183A	-0.967907	-0.0510101	0.333091	0.0435063	0.147113	2.47524e-08	2.48767e-07	5	7	6	C1	GI. esophagus, GE junction (GTEx)	EpiXcan	0.9998	esophagus_gastroesophageal_junction	0.999981
1499	ENSG00000139505	MTMR6	-0.967167	-0.0288273	0.33346	0.0901377	0.251792	2.98055e-13	5.42304e-12	21	46	24	C1	GI. esophagus, GE junction (GTEx)	EpiXcan	0.9998	esophagus_gastroesophageal_junction	0.999981
1500	ENSG00000221983	UBA52	-0.967024	-0.0549988	0.333532	0.0463438	0.0952319	2.78251e-05	0.000174031	14	25	16	C1	GI. esophagus, GE junction (GTEx)	EpiXcan	0.9998	esophagus_gastroesophageal_junction	0.999981
1501	ENSG00000109610	SOD3	0.96674	0.078766	0.333674	0.0244988	0.0248298	0.0377889	0.133054	25	63	30	C1	GI. esophagus, GE junction (GTEx)	EpiXcan	0.9998	esophagus_gastroesophageal_junction	0.999981
1502	ENSG00000143486	EIF2D	0.966678	0.0322698	0.333705	0.102231	0.12844	1.22339e-06	9.63989e-06	32	38	37	C1	GI. esophagus, GE junction (GTEx)	EpiXcan	0.9998	esophagus_gastroesophageal_junction	0.999981
1503	ENSG00000106624	AEBP1	0.966488	0.958465	0.3338	0.000118181	0.0123587	0.137777	0.39972	1	1	1	C1	GI. esophagus, GE junction (GTEx)	EpiXcan	0.9998	esophagus_gastroesophageal_junction	0.999981
1504	ENSG00000196502	SULT1A1	-0.965964	-0.0444229	0.334062	0.0908216	0.158681	5.20813e-08	5.03561e-07	34	40	40	C1	GI. esophagus, GE junction (GTEx)	EpiXcan	0.9998	esophagus_gastroesophageal_junction	0.999981
1505	ENSG00000184428	TOP1MT	-0.965372	-0.0903677	0.334359	0.0212036	0.0449826	0.00543571	0.0230004	18	29	24	C1	GI. esophagus, GE junction (GTEx)	EpiXcan	0.9998	esophagus_gastroesophageal_junction	0.999981
1506	ENSG00000117632	STMN1	0.965089	1.26832	0.3345	6.68371e-05	0.0102598	0.18497	0.504759	1	1	1	C1	GI. esophagus, GE junction (GTEx)	EpiXcan	0.9998	esophagus_gastroesophageal_junction	0.999981
1507	ENSG00000088756	ARHGAP28	0.964521	0.0502682	0.334785	0.0384367	0.0149842	0.107907	0.326238	67	81	81	C1	GI. esophagus, GE junction (GTEx)	EpiXcan	0.9998	esophagus_gastroesophageal_junction	0.999981
1508	ENSG00000246705	H2AFJ	0.964152	0.0645754	0.33497	0.0338443	0.0991962	1.42835e-05	9.41704e-05	9	16	10	C1	GI. esophagus, GE junction (GTEx)	EpiXcan	0.9998	esophagus_gastroesophageal_junction	0.999981
1509	ENSG00000141562	NARF	-0.963915	-0.0422223	0.335089	0.0679206	0.160738	1.94191e-08	1.98295e-07	12	13	13	C1	GI. esophagus, GE junction (GTEx)	EpiXcan	0.9998	esophagus_gastroesophageal_junction	0.999981
1510	ENSG00000022567	SLC45A4	0.963899	0.0839308	0.335096	0.0129798	0.0359406	0.0101027	0.0404974	5	51	5	C1	GI. esophagus, GE junction (GTEx)	EpiXcan	0.9998	esophagus_gastroesophageal_junction	0.999981
1511	ENSG00000270605	AL353622.1	-0.963825	-0.0324077	0.335134	0.114319	0.349315	3.50864e-19	1.10215e-17	14	18	18	C1	GI. esophagus, GE junction (GTEx)	EpiXcan	0.9998	esophagus_gastroesophageal_junction	0.999981
1512	ENSG00000082213	C5orf22	-0.963667	-0.0435688	0.335213	0.0848203	0.142747	1.59506e-07	1.4464e-06	18	18	18	C1	GI. esophagus, GE junction (GTEx)	EpiXcan	0.9998	esophagus_gastroesophageal_junction	0.999981
1513	ENSG00000166825	ANPEP	-0.96364	-0.0432697	0.335227	0.0861015	0.291207	4.82639e-15	1.04027e-13	8	38	9	C1	GI. esophagus, GE junction (GTEx)	EpiXcan	0.9998	esophagus_gastroesophageal_junction	0.999981
1514	ENSG00000168827	GFM1	0.963061	0.0593265	0.335517	0.0480779	0.0596646	0.000786378	0.00383873	54	64	64	C1	GI. esophagus, GE junction (GTEx)	EpiXcan	0.9998	esophagus_gastroesophageal_junction	0.999981
1515	ENSG00000241288	AC092902.2	-0.962287	-0.0316883	0.335906	0.124545	0.324973	7.13409e-18	1.95212e-16	32	41	41	C1	GI. esophagus, GE junction (GTEx)	EpiXcan	0.9998	esophagus_gastroesophageal_junction	0.999981
1516	ENSG00000180104	EXOC3	0.962265	0.0277079	0.335916	0.109506	0.131042	3.19427e-07	2.74551e-06	41	53	51	C1	GI. esophagus, GE junction (GTEx)	EpiXcan	0.9998	esophagus_gastroesophageal_junction	0.999981
1517	ENSG00000120725	SIL1	-0.961892	-0.1688	0.336104	0.00467036	0.0123374	0.130597	0.382216	8	12	12	C1	GI. esophagus, GE junction (GTEx)	EpiXcan	0.9998	esophagus_gastroesophageal_junction	0.999981
1518	ENSG00000105447	GRWD1	0.961342	0.0401567	0.33638	0.0474406	0.223623	9.03615e-12	1.38508e-10	7	9	9	C1	GI. esophagus, GE junction (GTEx)	EpiXcan	0.9998	esophagus_gastroesophageal_junction	0.999981
1519	ENSG00000115310	RTN4	0.961109	0.385542	0.336498	0.000834326	0.0171036	0.0835502	0.264111	3	5	5	C1	GI. esophagus, GE junction (GTEx)	EpiXcan	0.9998	esophagus_gastroesophageal_junction	0.999981
1520	ENSG00000033011	ALG1	0.960327	0.0332692	0.336891	0.106429	0.0639042	0.000801713	0.0039095	53	96	62	C1	GI. esophagus, GE junction (GTEx)	EpiXcan	0.9998	esophagus_gastroesophageal_junction	0.999981
1521	ENSG00000130270	ATP8B3	0.959678	0.0783689	0.337217	0.0164384	0.0124167	0.144472	0.414937	24	33	33	C1	GI. esophagus, GE junction (GTEx)	EpiXcan	0.9998	esophagus_gastroesophageal_junction	0.999981
1522	ENSG00000259207	ITGB3	-0.959656	-0.108017	0.337229	0.0103447	0.145807	1.58454e-07	1.43872e-06	13	16	16	C1	GI. esophagus, GE junction (GTEx)	EpiXcan	0.9998	esophagus_gastroesophageal_junction	0.999981
1523	ENSG00000197841	ZNF181	-0.959528	-0.0358348	0.337293	0.102585	0.234391	2.32332e-12	3.7981e-11	14	22	19	C1	GI. esophagus, GE junction (GTEx)	EpiXcan	0.9998	esophagus_gastroesophageal_junction	0.999981
1524	ENSG00000214253	FIS1	-0.95949	-0.0350003	0.337312	0.0793739	0.212153	3.96228e-11	5.59591e-10	8	12	9	C1	GI. esophagus, GE junction (GTEx)	EpiXcan	0.9998	esophagus_gastroesophageal_junction	0.999981
1525	ENSG00000189308	LIN54	-0.958454	-0.170882	0.337834	0.00500849	0.0150665	0.108996	0.328891	9	9	9	C1	GI. esophagus, GE junction (GTEx)	EpiXcan	0.9998	esophagus_gastroesophageal_junction	0.999981
1526	ENSG00000253982	AC100810.1	-0.958153	-0.122426	0.337985	0.00801382	0.364857	6.43415e-20	2.15137e-18	6	29	14	C1	GI. esophagus, GE junction (GTEx)	EpiXcan	0.9998	esophagus_gastroesophageal_junction	0.999981
1527	ENSG00000120341	SEC16B	0.957988	0.0423518	0.338069	0.071312	0.0607225	0.000779627	0.00380843	18	21	21	C1	GI. esophagus, GE junction (GTEx)	EpiXcan	0.9998	esophagus_gastroesophageal_junction	0.999981
1528	ENSG00000136875	PRPF4	-0.957745	-0.0295592	0.338191	0.148245	0.26955	6.34215e-14	1.24054e-12	14	14	14	C1	GI. esophagus, GE junction (GTEx)	EpiXcan	0.9998	esophagus_gastroesophageal_junction	0.999981
1529	ENSG00000100353	EIF3D	-0.957175	-0.0298182	0.338479	0.0535712	0.0111082	0.16441	0.459575	23	27	27	C1	GI. esophagus, GE junction (GTEx)	EpiXcan	0.9998	esophagus_gastroesophageal_junction	0.999981
1530	ENSG00000090621	PABPC4	-0.956997	-0.0439191	0.338569	0.0448816	0.0318793	0.0158474	0.0607281	48	68	62	C1	GI. esophagus, GE junction (GTEx)	EpiXcan	0.9998	esophagus_gastroesophageal_junction	0.999981
1531	ENSG00000218891	ZNF579	0.956884	0.0515609	0.338626	0.0473762	0.0783078	0.000127937	0.000716959	6	12	7	C1	GI. esophagus, GE junction (GTEx)	EpiXcan	0.9998	esophagus_gastroesophageal_junction	0.999981
1532	ENSG00000272750	AL592148.3	-0.956482	-0.0252359	0.338829	0.1669	0.465851	1.69966e-27	1.07262e-25	14	18	18	C1	GI. esophagus, GE junction (GTEx)	EpiXcan	0.9998	esophagus_gastroesophageal_junction	0.999981
1533	ENSG00000136874	STX17	0.956453	0.398995	0.338843	0.000929012	0.0143091	0.115854	0.34571	4	5	5	C1	GI. esophagus, GE junction (GTEx)	EpiXcan	0.9998	esophagus_gastroesophageal_junction	0.999981
1534	ENSG00000213742	ZNF337-AS1	0.95595	0.0336848	0.339097	0.0582505	0.0889452	2.77769e-05	0.000173807	12	14	13	C1	GI. esophagus, GE junction (GTEx)	EpiXcan	0.9998	esophagus_gastroesophageal_junction	0.999981
1535	ENSG00000119321	FKBP15	-0.955339	-0.0337462	0.339407	0.111092	0.0620997	0.000916243	0.00442946	52	62	62	C1	GI. esophagus, GE junction (GTEx)	EpiXcan	0.9998	esophagus_gastroesophageal_junction	0.999981
1536	ENSG00000256269	HMBS	-0.955245	-0.0243795	0.339454	0.240056	0.215622	4.27948e-11	6.02569e-10	82	102	101	C1	GI. esophagus, GE junction (GTEx)	EpiXcan	0.9998	esophagus_gastroesophageal_junction	0.999981
1537	ENSG00000137992	DBT	-0.954974	-0.0564493	0.339591	0.0425163	0.0582263	0.00139215	0.00653619	16	19	18	C1	GI. esophagus, GE junction (GTEx)	EpiXcan	0.9998	esophagus_gastroesophageal_junction	0.999981
1538	ENSG00000189143	CLDN4	-0.954578	-0.0828152	0.339791	0.0202345	0.0180788	0.0780101	0.249811	15	17	17	C1	GI. esophagus, GE junction (GTEx)	EpiXcan	0.9998	esophagus_gastroesophageal_junction	0.999981
1539	ENSG00000246067	RAB30-AS1	-0.954426	-0.0254979	0.339868	0.39119	0.126721	1.28608e-06	1.00941e-05	169	211	198	C1	GI. esophagus, GE junction (GTEx)	EpiXcan	0.9998	esophagus_gastroesophageal_junction	0.999981
1540	ENSG00000093167	LRRFIP2	0.95435	0.0488648	0.339906	0.0511277	0.174517	8.41473e-09	9.05456e-08	22	27	26	C1	GI. esophagus, GE junction (GTEx)	EpiXcan	0.9998	esophagus_gastroesophageal_junction	0.999981
1541	ENSG00000230513	THAP7-AS1	-0.954029	-0.0172992	0.340069	0.446376	0.672115	2.0376e-51	1.35937e-48	32	40	40	C1	GI. esophagus, GE junction (GTEx)	EpiXcan	0.9998	esophagus_gastroesophageal_junction	0.999981
1542	ENSG00000257176	AC009318.1	-0.953141	-0.0296172	0.340519	0.0950122	0.449536	6.51204e-27	3.84952e-25	21	44	24	C1	GI. esophagus, GE junction (GTEx)	EpiXcan	0.9998	esophagus_gastroesophageal_junction	0.999981
1543	ENSG00000179388	EGR3	-0.953121	-0.112098	0.340529	0.00991263	0.0263464	0.0330166	0.11788	4	9	9	C1	GI. esophagus, GE junction (GTEx)	EpiXcan	0.9998	esophagus_gastroesophageal_junction	0.999981
1544	ENSG00000136932	TRMO	-0.952605	-0.0266059	0.34079	0.233344	0.351762	6.67608e-20	2.21639e-18	14	15	15	C1	GI. esophagus, GE junction (GTEx)	EpiXcan	0.9998	esophagus_gastroesophageal_junction	0.999981
1545	ENSG00000171067	C11orf24	-0.952461	-0.0638858	0.340863	0.0281334	0.0110587	0.166001	0.463281	13	15	15	C1	GI. esophagus, GE junction (GTEx)	EpiXcan	0.9998	esophagus_gastroesophageal_junction	0.999981
1546	ENSG00000099219	ERMP1	-0.952155	-0.293795	0.341018	0.00156218	0.0177906	0.0819975	0.260318	2	19	4	C1	GI. esophagus, GE junction (GTEx)	EpiXcan	0.9998	esophagus_gastroesophageal_junction	0.999981
1547	ENSG00000165475	CRYL1	0.951681	0.0394087	0.341259	0.0907307	0.0479581	0.0037559	0.0163062	40	48	48	C1	GI. esophagus, GE junction (GTEx)	EpiXcan	0.9998	esophagus_gastroesophageal_junction	0.999981
1548	ENSG00000116266	STXBP3	-0.951671	-0.0594351	0.341264	0.0281085	0.0218854	0.0537689	0.180995	11	11	11	C1	GI. esophagus, GE junction (GTEx)	EpiXcan	0.9998	esophagus_gastroesophageal_junction	0.999981
1549	ENSG00000110218	PANX1	0.951657	0.0429405	0.341271	0.0609324	0.0114367	0.155623	0.440106	35	48	39	C1	GI. esophagus, GE junction (GTEx)	EpiXcan	0.9998	esophagus_gastroesophageal_junction	0.999981
1550	ENSG00000188511	C22orf34	-0.951091	-0.0796863	0.341558	0.0176139	0.109712	5.32671e-06	3.75388e-05	6	8	8	C1	GI. esophagus, GE junction (GTEx)	EpiXcan	0.9998	esophagus_gastroesophageal_junction	0.999981
1551	ENSG00000018699	TTC27	-0.950595	-0.0339057	0.34181	0.0904789	0.231201	8.14127e-12	1.2534e-10	9	9	9	C1	GI. esophagus, GE junction (GTEx)	EpiXcan	0.9998	esophagus_gastroesophageal_junction	0.999981
1552	ENSG00000158470	B4GALT5	0.950343	0.0398489	0.341938	0.042607	0.0191251	0.0696121	0.227176	36	68	38	C1	GI. esophagus, GE junction (GTEx)	EpiXcan	0.9998	esophagus_gastroesophageal_junction	0.999981
1553	ENSG00000157911	PEX10	0.950141	0.0778789	0.342041	0.023206	0.0133899	0.13159	0.384479	7	10	10	C1	GI. esophagus, GE junction (GTEx)	EpiXcan	0.9998	esophagus_gastroesophageal_junction	0.999981
1554	ENSG00000146587	RBAK	-0.950122	-0.0577476	0.34205	0.033382	0.12622	1.05102e-06	8.34739e-06	10	13	13	C1	GI. esophagus, GE junction (GTEx)	EpiXcan	0.9998	esophagus_gastroesophageal_junction	0.999981
1555	ENSG00000028310	BRD9	0.949209	0.0299482	0.342514	0.102309	0.0306698	0.0188059	0.0709972	53	76	68	C1	GI. esophagus, GE junction (GTEx)	EpiXcan	0.9998	esophagus_gastroesophageal_junction	0.999981
1556	ENSG00000163633	C4orf36	-0.949139	-0.0927072	0.34255	0.0148603	0.0203467	0.0615932	0.203904	4	4	4	C1	GI. esophagus, GE junction (GTEx)	EpiXcan	0.9998	esophagus_gastroesophageal_junction	0.999981
1557	ENSG00000112367	FIG4	0.949071	0.0798605	0.342584	0.0189315	0.0735977	0.000185764	0.00101464	5	6	6	C1	GI. esophagus, GE junction (GTEx)	EpiXcan	0.9998	esophagus_gastroesophageal_junction	0.999981
1558	ENSG00000250565	ATP6V1E2	0.94861	0.0247944	0.342819	0.152087	0.29231	2.46029e-15	5.42813e-14	9	25	11	C1	GI. esophagus, GE junction (GTEx)	EpiXcan	0.9998	esophagus_gastroesophageal_junction	0.999981
1559	ENSG00000168813	ZNF507	0.948489	0.084113	0.342881	0.0232342	0.203943	1.48968e-10	1.98012e-09	7	11	8	C1	GI. esophagus, GE junction (GTEx)	EpiXcan	0.9998	esophagus_gastroesophageal_junction	0.999981
1560	ENSG00000127399	LRRC61	-0.948264	-0.0196333	0.342995	0.254673	0.297584	1.02564e-15	2.34791e-14	31	39	39	C1	GI. esophagus, GE junction (GTEx)	EpiXcan	0.9998	esophagus_gastroesophageal_junction	0.999981
1561	ENSG00000197563	PIGN	-0.947827	-0.0412947	0.343217	0.0396348	0.0747283	0.000100448	0.000571833	23	24	24	C1	GI. esophagus, GE junction (GTEx)	EpiXcan	0.9998	esophagus_gastroesophageal_junction	0.999981
1562	ENSG00000215845	TSTD1	0.947461	0.0270339	0.343404	0.180951	0.378863	2.02977e-20	7.10927e-19	24	31	29	C1	GI. esophagus, GE junction (GTEx)	EpiXcan	0.9998	esophagus_gastroesophageal_junction	0.999981
1563	ENSG00000164574	GALNT10	-0.947222	-0.00292774	0.343526	0.105679	0.105684	7.67566e-06	5.25382e-05	35	41	41	C1	GI. esophagus, GE junction (GTEx)	EpiXcan	0.9998	esophagus_gastroesophageal_junction	0.999981
1564	ENSG00000130300	PLVAP	-0.946771	-0.0386296	0.343755	0.0961362	0.277701	2.22444e-14	4.55619e-13	8	48	12	C1	GI. esophagus, GE junction (GTEx)	EpiXcan	0.9998	esophagus_gastroesophageal_junction	0.999981
1565	ENSG00000172594	SMPDL3A	0.945951	0.0646789	0.344174	0.0328169	0.0481587	0.00387051	0.0167674	24	26	26	C1	GI. esophagus, GE junction (GTEx)	EpiXcan	0.9998	esophagus_gastroesophageal_junction	0.999981
1566	ENSG00000067836	ROGDI	-0.945855	-0.0704636	0.344222	0.0325635	0.0312043	0.0172527	0.065593	22	42	30	C1	GI. esophagus, GE junction (GTEx)	EpiXcan	0.9998	esophagus_gastroesophageal_junction	0.999981
1567	ENSG00000100258	LMF2	-0.944943	-0.0487801	0.344688	0.0473418	0.143	2.31749e-07	2.03689e-06	30	39	35	C1	GI. esophagus, GE junction (GTEx)	EpiXcan	0.9998	esophagus_gastroesophageal_junction	0.999981
1568	ENSG00000164989	CCDC171	-0.944867	-0.0549456	0.344727	0.0449162	0.0577055	0.00149776	0.00699221	30	36	36	C1	GI. esophagus, GE junction (GTEx)	EpiXcan	0.9998	esophagus_gastroesophageal_junction	0.999981
1569	ENSG00000165934	CPSF2	-0.944565	-0.0415898	0.344881	0.0524186	0.13769	3.69251e-07	3.13148e-06	24	27	27	C1	GI. esophagus, GE junction (GTEx)	EpiXcan	0.9998	esophagus_gastroesophageal_junction	0.999981
1570	ENSG00000081803	CADPS2	0.944516	0.0251262	0.344906	0.146751	0.335582	6.45273e-18	1.7726e-16	30	37	32	C1	GI. esophagus, GE junction (GTEx)	EpiXcan	0.9998	esophagus_gastroesophageal_junction	0.999981
1571	ENSG00000165272	AQP3	0.943687	0.0325368	0.34533	0.102065	0.119112	2.59302e-06	1.91503e-05	21	23	23	C1	GI. esophagus, GE junction (GTEx)	EpiXcan	0.9998	esophagus_gastroesophageal_junction	0.999981
1572	ENSG00000185864	NPIPB4	0.943362	0.0656351	0.345496	0.0826509	0.092749	2.46043e-05	0.000155343	48	60	59	C1	GI. esophagus, GE junction (GTEx)	EpiXcan	0.9998	esophagus_gastroesophageal_junction	0.999981
1573	ENSG00000247157	LINC01252	-0.942769	-0.0274309	0.345799	0.148693	0.327837	6.01122e-19	1.8388e-17	11	12	12	C1	GI. esophagus, GE junction (GTEx)	EpiXcan	0.9998	esophagus_gastroesophageal_junction	0.999981
1574	ENSG00000117153	KLHL12	0.942237	0.0925089	0.346071	0.011691	0.0229824	0.0457509	0.157448	11	11	11	C1	GI. esophagus, GE junction (GTEx)	EpiXcan	0.9998	esophagus_gastroesophageal_junction	0.999981
1575	ENSG00000170291	ELP5	0.94175	0.0317363	0.34632	0.104794	0.0687167	0.00033913	0.00176954	46	54	54	C1	GI. esophagus, GE junction (GTEx)	EpiXcan	0.9998	esophagus_gastroesophageal_junction	0.999981
1576	ENSG00000124104	SNX21	-0.94128	-0.0215976	0.346562	0.262475	0.0617859	0.0007711	0.00376809	81	107	103	C1	GI. esophagus, GE junction (GTEx)	EpiXcan	0.9998	esophagus_gastroesophageal_junction	0.999981
1577	ENSG00000106367	AP1S1	-0.940073	-0.0414833	0.34718	0.0667727	0.109383	7.82092e-06	5.34493e-05	49	73	62	C1	GI. esophagus, GE junction (GTEx)	EpiXcan	0.9998	esophagus_gastroesophageal_junction	0.999981
1578	ENSG00000166912	MTMR10	0.938964	0.103736	0.347749	0.00893277	0.0479965	0.00363236	0.015814	5	6	6	C1	GI. esophagus, GE junction (GTEx)	EpiXcan	0.9998	esophagus_gastroesophageal_junction	0.999981
1579	ENSG00000100106	TRIOBP	0.938772	0.0259369	0.347848	0.191756	0.140618	1.84153e-07	1.65809e-06	70	86	85	C1	GI. esophagus, GE junction (GTEx)	EpiXcan	0.9998	esophagus_gastroesophageal_junction	0.999981
1580	ENSG00000164308	ERAP2	-0.938739	-0.0159377	0.347865	0.438786	0.664028	5.69781e-51	3.07024e-48	29	34	34	C1	GI. esophagus, GE junction (GTEx)	EpiXcan	0.9998	esophagus_gastroesophageal_junction	0.999981
1581	ENSG00000178201	VN1R1	-0.93848	-0.0430412	0.347998	0.0548645	0.19376	3.8272e-10	4.8568e-09	24	34	31	C1	GI. esophagus, GE junction (GTEx)	EpiXcan	0.9998	esophagus_gastroesophageal_junction	0.999981
1582	ENSG00000071537	SEL1L	0.938382	0.127062	0.348048	0.00526826	0.0276228	0.028856	0.104598	21	25	22	C1	GI. esophagus, GE junction (GTEx)	EpiXcan	0.9998	esophagus_gastroesophageal_junction	0.999981
1583	ENSG00000162604	TM2D1	-0.93832	-0.0913005	0.34808	0.0147577	0.0158389	0.099663	0.30545	9	12	12	C1	GI. esophagus, GE junction (GTEx)	EpiXcan	0.9998	esophagus_gastroesophageal_junction	0.999981
1584	ENSG00000228649	SNHG26	0.937881	0.0366978	0.348305	0.0772757	0.319376	3.14481e-17	8.26619e-16	16	20	20	C1	GI. esophagus, GE junction (GTEx)	EpiXcan	0.9998	esophagus_gastroesophageal_junction	0.999981
1585	ENSG00000166394	CYB5R2	0.937538	0.0460649	0.348482	0.0323091	0.044337	0.00469315	0.02004	18	27	19	C1	GI. esophagus, GE junction (GTEx)	EpiXcan	0.9998	esophagus_gastroesophageal_junction	0.999981
1586	ENSG00000268912	AC012313.5	-0.937119	-0.0526138	0.348698	0.0623272	0.109785	1.53112e-06	1.18187e-05	18	20	20	C1	GI. esophagus, GE junction (GTEx)	EpiXcan	0.9998	esophagus_gastroesophageal_junction	0.999981
1587	ENSG00000073584	SMARCE1	0.936554	0.0421665	0.348988	0.0655934	0.204042	1.65576e-10	2.1967e-09	20	29	29	C1	GI. esophagus, GE junction (GTEx)	EpiXcan	0.9998	esophagus_gastroesophageal_junction	0.999981
1588	ENSG00000140694	PARN	0.936295	0.103399	0.349121	0.00814322	0.0108954	0.171249	0.474993	5	43	5	C1	GI. esophagus, GE junction (GTEx)	EpiXcan	0.9998	esophagus_gastroesophageal_junction	0.999981
1589	ENSG00000116396	KCNC4	0.935532	0.0618198	0.349514	0.0381023	0.0317669	0.0180888	0.0684929	28	46	36	C1	GI. esophagus, GE junction (GTEx)	EpiXcan	0.9998	esophagus_gastroesophageal_junction	0.999981
1590	ENSG00000173295	FAM86B3P	0.935292	0.067912	0.349638	0.0236547	0.0694141	0.000463033	0.0023504	11	23	19	C1	GI. esophagus, GE junction (GTEx)	EpiXcan	0.9998	esophagus_gastroesophageal_junction	0.999981
1591	ENSG00000058453	CROCC	-0.935177	-0.0473032	0.349697	0.0557801	0.166131	1.50766e-08	1.56694e-07	10	20	15	C1	GI. esophagus, GE junction (GTEx)	EpiXcan	0.9998	esophagus_gastroesophageal_junction	0.999981
1592	ENSG00000173214	MFSD4B	0.934836	0.0428391	0.349873	0.0689873	0.0421355	0.00602268	0.0252704	22	30	28	C1	GI. esophagus, GE junction (GTEx)	EpiXcan	0.9998	esophagus_gastroesophageal_junction	0.999981
1593	ENSG00000099974	DDTL	0.933991	0.101034	0.350309	0.0156466	0.339479	2.80954e-18	8.01663e-17	5	9	9	C1	GI. esophagus, GE junction (GTEx)	EpiXcan	0.9998	esophagus_gastroesophageal_junction	0.999981
1594	ENSG00000134202	GSTM3	-0.933401	-0.0199575	0.350613	0.295422	0.43471	1.56136e-25	8.47854e-24	27	34	34	C1	GI. esophagus, GE junction (GTEx)	EpiXcan	0.9998	esophagus_gastroesophageal_junction	0.999981
1595	ENSG00000183186	C2CD4C	0.933316	0.153486	0.350657	0.0058918	0.0691034	0.000346724	0.00180714	11	18	13	C1	GI. esophagus, GE junction (GTEx)	EpiXcan	0.9998	esophagus_gastroesophageal_junction	0.999981
1596	ENSG00000107949	BCCIP	-0.932613	-0.16861	0.35102	0.00535435	0.0167351	0.0871628	0.273801	4	4	4	C1	GI. esophagus, GE junction (GTEx)	EpiXcan	0.9998	esophagus_gastroesophageal_junction	0.999981
1597	ENSG00000173421	CCDC36	-0.932549	-0.0463929	0.351053	0.0198458	0.106853	1.10763e-05	7.42481e-05	14	23	23	C1	GI. esophagus, GE junction (GTEx)	EpiXcan	0.9998	esophagus_gastroesophageal_junction	0.999981
1598	ENSG00000127980	PEX1	0.931883	0.0269554	0.351397	0.272653	0.383019	2.93078e-22	1.18671e-20	16	17	17	C1	GI. esophagus, GE junction (GTEx)	EpiXcan	0.9998	esophagus_gastroesophageal_junction	0.999981
1599	ENSG00000167074	TEF	0.931776	0.0601352	0.351452	0.0105979	0.0190562	0.0709281	0.230557	8	8	8	C1	GI. esophagus, GE junction (GTEx)	EpiXcan	0.9998	esophagus_gastroesophageal_junction	0.999981
1600	ENSG00000151458	ANKRD50	0.931766	0.0235689	0.351458	0.136986	0.080353	0.000138901	0.000772838	100	125	124	C1	GI. esophagus, GE junction (GTEx)	EpiXcan	0.9998	esophagus_gastroesophageal_junction	0.999981
1601	ENSG00000006695	COX10	-0.93159	-0.0607082	0.351548	0.0284033	0.10244	1.7855e-05	0.000115917	6	6	6	C1	GI. esophagus, GE junction (GTEx)	EpiXcan	0.9998	esophagus_gastroesophageal_junction	0.999981
1602	ENSG00000204366	ZBTB12	0.931468	0.038718	0.351612	0.0776829	0.0668106	0.000421984	0.00216319	19	24	24	C1	GI. esophagus, GE junction (GTEx)	EpiXcan	0.9998	esophagus_gastroesophageal_junction	0.999981
1603	ENSG00000176531	PHLDB3	-0.931145	-0.0774384	0.351778	0.024582	0.0152358	0.0968772	0.2981	8	9	9	C1	GI. esophagus, GE junction (GTEx)	EpiXcan	0.9998	esophagus_gastroesophageal_junction	0.999981
1604	ENSG00000197951	ZNF71	-0.930529	-0.076015	0.352097	0.00719	0.015736	0.0995242	0.305306	16	22	20	C1	GI. esophagus, GE junction (GTEx)	EpiXcan	0.9998	esophagus_gastroesophageal_junction	0.999981
1605	ENSG00000180801	ARSJ	-0.93034	-0.0920701	0.352195	0.0386157	0.042589	0.00613721	0.0257201	23	27	27	C1	GI. esophagus, GE junction (GTEx)	EpiXcan	0.9998	esophagus_gastroesophageal_junction	0.999981
1606	ENSG00000110717	NDUFS8	0.929969	0.0499917	0.352387	0.0482761	0.0367912	0.0103888	0.0415494	28	37	32	C1	GI. esophagus, GE junction (GTEx)	EpiXcan	0.9998	esophagus_gastroesophageal_junction	0.999981
1607	ENSG00000241839	PLEKHO2	0.92986	0.0274232	0.352444	0.16619	0.399976	9.75273e-23	4.0187e-21	15	17	17	C1	GI. esophagus, GE junction (GTEx)	EpiXcan	0.9998	esophagus_gastroesophageal_junction	0.999981
1608	ENSG00000187630	DHRS4L2	0.92908	0.0480948	0.352848	0.0920476	0.383802	5.46087e-21	2.0028e-19	27	33	33	C1	GI. esophagus, GE junction (GTEx)	EpiXcan	0.9998	esophagus_gastroesophageal_junction	0.999981
1609	ENSG00000120370	GORAB	0.929049	0.0512866	0.352863	0.044095	0.0217303	0.0504811	0.171577	54	148	65	C1	GI. esophagus, GE junction (GTEx)	EpiXcan	0.9998	esophagus_gastroesophageal_junction	0.999981
1610	ENSG00000178952	TUFM	0.928697	0.0352655	0.353046	0.0690943	0.136689	6.44522e-08	6.15106e-07	13	29	16	C1	GI. esophagus, GE junction (GTEx)	EpiXcan	0.9998	esophagus_gastroesophageal_junction	0.999981
1611	ENSG00000163214	DHX57	0.928008	0.0482353	0.353403	0.0303365	0.205878	1.1207e-10	1.50818e-09	23	30	26	C1	GI. esophagus, GE junction (GTEx)	EpiXcan	0.9998	esophagus_gastroesophageal_junction	0.999981
1612	ENSG00000243708	PLA2G4B	-0.927428	-0.0353624	0.353704	0.106789	0.14754	1.24496e-07	1.14901e-06	19	29	22	C1	GI. esophagus, GE junction (GTEx)	EpiXcan	0.9998	esophagus_gastroesophageal_junction	0.999981
1613	ENSG00000183426	NPIPA1	0.926422	0.0346458	0.354227	0.0888132	0.418285	9.91566e-24	4.46683e-22	13	22	17	C1	GI. esophagus, GE junction (GTEx)	EpiXcan	0.9998	esophagus_gastroesophageal_junction	0.999981
1614	ENSG00000136819	C9orf78	0.926108	0.0677516	0.35439	0.0284585	0.0266375	0.0308622	0.111037	12	14	14	C1	GI. esophagus, GE junction (GTEx)	EpiXcan	0.9998	esophagus_gastroesophageal_junction	0.999981
1615	ENSG00000235423	AC068768.1	-0.925599	-0.0809707	0.354654	0.0143758	0.103137	1.4664e-05	9.64516e-05	12	17	17	C1	GI. esophagus, GE junction (GTEx)	EpiXcan	0.9998	esophagus_gastroesophageal_junction	0.999981
1616	ENSG00000185522	LMNTD2	0.925034	0.0405457	0.354948	0.085023	0.0109218	0.175816	0.485164	35	54	53	C1	GI. esophagus, GE junction (GTEx)	EpiXcan	0.9998	esophagus_gastroesophageal_junction	0.999981
1617	ENSG00000198912	C1orf174	0.924899	0.0266103	0.355019	0.131042	0.102829	1.16451e-05	7.77634e-05	46	52	52	C1	GI. esophagus, GE junction (GTEx)	EpiXcan	0.9998	esophagus_gastroesophageal_junction	0.999981
1618	ENSG00000236255	AC009404.1	0.924897	0.0655946	0.35502	0.0175166	0.0246803	0.0383175	0.134579	10	13	13	C1	GI. esophagus, GE junction (GTEx)	EpiXcan	0.9998	esophagus_gastroesophageal_junction	0.999981
1619	ENSG00000112473	SLC39A7	-0.924707	-0.079021	0.355119	0.0210585	0.0216887	0.0531766	0.179432	11	18	15	C1	GI. esophagus, GE junction (GTEx)	EpiXcan	0.9998	esophagus_gastroesophageal_junction	0.999981
1620	ENSG00000186468	RPS23	-0.924199	-0.0229692	0.355383	0.194259	0.500058	3.10489e-31	2.66868e-29	27	42	31	C1	GI. esophagus, GE junction (GTEx)	EpiXcan	0.9998	esophagus_gastroesophageal_junction	0.999981
1621	ENSG00000113734	BNIP1	0.924	0.0228518	0.355486	0.192554	0.247356	1.28903e-12	2.16539e-11	52	63	60	C1	GI. esophagus, GE junction (GTEx)	EpiXcan	0.9998	esophagus_gastroesophageal_junction	0.999981
1622	ENSG00000139620	KANSL2	0.922549	0.223458	0.356242	0.00388459	0.0214007	0.0529782	0.178892	6	11	11	C1	GI. esophagus, GE junction (GTEx)	EpiXcan	0.9998	esophagus_gastroesophageal_junction	0.999981
1623	ENSG00000213221	DNLZ	0.921626	0.0201839	0.356724	0.326243	0.451346	2.29315e-27	1.42787e-25	52	70	63	C1	GI. esophagus, GE junction (GTEx)	EpiXcan	0.9998	esophagus_gastroesophageal_junction	0.999981
1624	ENSG00000178252	WDR6	0.921501	0.0441829	0.356789	0.0474311	0.164799	1.55242e-08	1.61068e-07	27	39	39	C1	GI. esophagus, GE junction (GTEx)	EpiXcan	0.9998	esophagus_gastroesophageal_junction	0.999981
1625	ENSG00000186522	SEPT10	-0.920827	-0.0691573	0.357141	0.0328908	0.0133502	0.127776	0.375212	30	89	33	C1	GI. esophagus, GE junction (GTEx)	EpiXcan	0.9998	esophagus_gastroesophageal_junction	0.999981
1626	ENSG00000111670	GNPTAB	0.920735	0.0425368	0.357189	0.0787207	0.150785	1.13332e-07	1.05151e-06	52	58	58	C1	GI. esophagus, GE junction (GTEx)	EpiXcan	0.9998	esophagus_gastroesophageal_junction	0.999981
1627	ENSG00000170876	TMEM43	-0.919606	-0.0358476	0.357779	0.0733341	0.163032	2.55957e-08	2.56323e-07	21	25	25	C1	GI. esophagus, GE junction (GTEx)	EpiXcan	0.9998	esophagus_gastroesophageal_junction	0.999981
1628	ENSG00000011485	PPP5C	-0.919542	-0.0831941	0.357812	0.019434	0.0280815	0.0256624	0.0942907	14	30	16	C1	GI. esophagus, GE junction (GTEx)	EpiXcan	0.9998	esophagus_gastroesophageal_junction	0.999981
1629	ENSG00000176909	MAMSTR	-0.919068	-0.028681	0.35806	0.057028	0.0924989	2.45971e-05	0.000155343	35	97	49	C1	GI. esophagus, GE junction (GTEx)	EpiXcan	0.9998	esophagus_gastroesophageal_junction	0.999981
1630	ENSG00000112874	NUDT12	0.917774	0.0440818	0.358737	0.0739759	0.204654	2.77722e-10	3.5729e-09	12	15	15	C1	GI. esophagus, GE junction (GTEx)	EpiXcan	0.9998	esophagus_gastroesophageal_junction	0.999981
1631	ENSG00000172057	ORMDL3	0.917438	0.0602929	0.358913	0.0319537	0.0760058	0.000238427	0.00128131	14	19	19	C1	GI. esophagus, GE junction (GTEx)	EpiXcan	0.9998	esophagus_gastroesophageal_junction	0.999981
1632	ENSG00000254860	TMEM9B-AS1	0.917016	0.0223956	0.359134	0.213666	0.435599	9.44642e-25	4.64366e-23	13	34	15	C1	GI. esophagus, GE junction (GTEx)	EpiXcan	0.9998	esophagus_gastroesophageal_junction	0.999981
1633	ENSG00000185829	ARL17A	-0.916933	-0.0251349	0.359178	0.174317	0.168833	7.17988e-09	7.81586e-08	38	56	48	C1	GI. esophagus, GE junction (GTEx)	EpiXcan	0.9998	esophagus_gastroesophageal_junction	0.999981
1634	ENSG00000162623	TYW3	0.9169	0.052585	0.359195	0.0525408	0.0741353	0.000262303	0.00139569	55	64	64	C1	GI. esophagus, GE junction (GTEx)	EpiXcan	0.9998	esophagus_gastroesophageal_junction	0.999981
1635	ENSG00000097046	CDC7	0.916126	0.0371081	0.359601	0.0551499	0.0566293	0.00142561	0.00667762	26	29	29	C1	GI. esophagus, GE junction (GTEx)	EpiXcan	0.9998	esophagus_gastroesophageal_junction	0.999981
1636	ENSG00000188921	HACD4	-0.915941	-0.0653633	0.359698	0.0204308	0.0455139	0.00484481	0.0206309	12	18	18	C1	GI. esophagus, GE junction (GTEx)	EpiXcan	0.9998	esophagus_gastroesophageal_junction	0.999981
1637	ENSG00000240344	PPIL3	0.915761	0.0163483	0.359792	0.334595	0.626172	1.56073e-44	4.75344e-42	22	39	28	C1	GI. esophagus, GE junction (GTEx)	EpiXcan	0.9998	esophagus_gastroesophageal_junction	0.999981
1638	ENSG00000103496	STX4	0.915358	0.20734	0.360004	0.00268001	0.0284673	0.0269779	0.0985811	3	6	5	C1	GI. esophagus, GE junction (GTEx)	EpiXcan	0.9998	esophagus_gastroesophageal_junction	0.999981
1639	ENSG00000241106	HLA-DOB	-0.915347	-0.0169517	0.360009	0.332491	0.435181	2.94959e-25	1.57125e-23	43	50	50	C1	GI. esophagus, GE junction (GTEx)	EpiXcan	0.9998	esophagus_gastroesophageal_junction	0.999981
1640	ENSG00000050748	MAPK9	-0.914754	-0.105947	0.360321	0.0183754	0.0381068	0.00927178	0.0374129	10	16	16	C1	GI. esophagus, GE junction (GTEx)	EpiXcan	0.9998	esophagus_gastroesophageal_junction	0.999981
1641	ENSG00000143126	CELSR2	0.91471	0.0554621	0.360344	0.0316199	0.0803962	0.000110353	0.000623657	4	5	5	C1	GI. esophagus, GE junction (GTEx)	EpiXcan	0.9998	esophagus_gastroesophageal_junction	0.999981
1642	ENSG00000137841	PLCB2	0.914304	0.0205608	0.360557	0.207875	0.0680131	0.000260711	0.00138881	60	80	79	C1	GI. esophagus, GE junction (GTEx)	EpiXcan	0.9998	esophagus_gastroesophageal_junction	0.999981
1643	ENSG00000182134	TDRKH	-0.914093	-0.0628188	0.360668	0.0242619	0.0779551	0.000143515	0.000797244	17	22	20	C1	GI. esophagus, GE junction (GTEx)	EpiXcan	0.9998	esophagus_gastroesophageal_junction	0.999981
1644	ENSG00000116903	EXOC8	0.913934	0.0316553	0.360751	0.0973659	0.131392	6.04522e-07	4.9795e-06	41	73	50	C1	GI. esophagus, GE junction (GTEx)	EpiXcan	0.9998	esophagus_gastroesophageal_junction	0.999981
1645	ENSG00000157601	MX1	-0.913914	-0.0332887	0.360762	0.0646781	0.162086	1.98019e-08	2.0191e-07	15	25	16	C1	GI. esophagus, GE junction (GTEx)	EpiXcan	0.9998	esophagus_gastroesophageal_junction	0.999981
1646	ENSG00000111237	VPS29	0.913853	0.0711862	0.360794	0.0270606	0.0639395	0.000748857	0.00366835	10	13	13	C1	GI. esophagus, GE junction (GTEx)	EpiXcan	0.9998	esophagus_gastroesophageal_junction	0.999981
1647	ENSG00000153094	BCL2L11	0.913251	0.0963712	0.361111	0.0176689	0.0156934	0.10135	0.309551	20	27	23	C1	GI. esophagus, GE junction (GTEx)	EpiXcan	0.9998	esophagus_gastroesophageal_junction	0.999981
1648	ENSG00000269352	PTOV1-AS2	-0.912993	-0.0574353	0.361246	0.0374738	0.121659	1.88212e-06	1.43229e-05	13	18	18	C1	GI. esophagus, GE junction (GTEx)	EpiXcan	0.9998	esophagus_gastroesophageal_junction	0.999981
1649	ENSG00000128699	ORMDL1	0.912805	0.0261307	0.361345	0.179422	0.241129	1.03432e-12	1.75646e-11	37	68	39	C1	GI. esophagus, GE junction (GTEx)	EpiXcan	0.9998	esophagus_gastroesophageal_junction	0.999981
1650	ENSG00000141959	PFKL	0.912653	0.044335	0.361425	0.0603159	0.271766	4.31758e-14	8.54369e-13	18	26	24	C1	GI. esophagus, GE junction (GTEx)	EpiXcan	0.9998	esophagus_gastroesophageal_junction	0.999981
1651	ENSG00000178904	DPY19L3	-0.912242	-0.0826684	0.361641	0.0228027	0.0919616	4.9407e-05	0.000297078	12	15	14	C1	GI. esophagus, GE junction (GTEx)	EpiXcan	0.9998	esophagus_gastroesophageal_junction	0.999981
1652	ENSG00000116157	GPX7	-0.911926	-0.0452871	0.361807	0.0512191	0.395535	3.47306e-22	1.3942e-20	12	14	14	C1	GI. esophagus, GE junction (GTEx)	EpiXcan	0.9998	esophagus_gastroesophageal_junction	0.999981
1653	ENSG00000163389	POGLUT1	-0.911583	-0.0153235	0.361989	0.378633	0.456444	1.60099e-26	9.15504e-25	81	95	93	C1	GI. esophagus, GE junction (GTEx)	EpiXcan	0.9998	esophagus_gastroesophageal_junction	0.999981
1654	ENSG00000164818	DNAAF5	-0.911476	-0.0419409	0.362045	0.0709791	0.169405	8.69989e-09	9.34704e-08	20	30	26	C1	GI. esophagus, GE junction (GTEx)	EpiXcan	0.9998	esophagus_gastroesophageal_junction	0.999981
1655	ENSG00000166946	CCNDBP1	-0.911468	-0.106861	0.362049	0.0076359	0.0336259	0.0130465	0.050914	10	12	12	C1	GI. esophagus, GE junction (GTEx)	EpiXcan	0.9998	esophagus_gastroesophageal_junction	0.999981
1656	ENSG00000120688	WBP4	0.911334	0.0640194	0.36212	0.0197565	0.0196418	0.0653625	0.21509	12	30	13	C1	GI. esophagus, GE junction (GTEx)	EpiXcan	0.9998	esophagus_gastroesophageal_junction	0.999981
1657	ENSG00000135968	GCC2	-0.911091	-0.0237705	0.362247	0.186274	0.221773	1.74334e-11	2.60108e-10	69	82	81	C1	GI. esophagus, GE junction (GTEx)	EpiXcan	0.9998	esophagus_gastroesophageal_junction	0.999981
1658	ENSG00000140575	IQGAP1	-0.910903	-0.030765	0.362346	0.133336	0.248514	9.0377e-13	1.5479e-11	40	45	44	C1	GI. esophagus, GE junction (GTEx)	EpiXcan	0.9998	esophagus_gastroesophageal_junction	0.999981
1659	ENSG00000166704	ZNF606	-0.910134	-0.0254191	0.362752	0.18697	0.132399	7.47318e-07	6.06249e-06	69	98	83	C1	GI. esophagus, GE junction (GTEx)	EpiXcan	0.9998	esophagus_gastroesophageal_junction	0.999981
1660	ENSG00000186417	GLDN	0.909726	0.0557411	0.362967	0.0326733	0.0592008	0.00108151	0.0051478	11	14	14	C1	GI. esophagus, GE junction (GTEx)	EpiXcan	0.9998	esophagus_gastroesophageal_junction	0.999981
1661	ENSG00000030110	BAK1	-0.909194	-0.0775272	0.363248	0.0211285	0.0814277	8.24837e-05	0.000477716	6	8	8	C1	GI. esophagus, GE junction (GTEx)	EpiXcan	0.9998	esophagus_gastroesophageal_junction	0.999981
1662	ENSG00000189266	PNRC2	-0.908843	-0.0271567	0.363433	0.205204	0.49681	5.24754e-32	4.7739e-30	14	27	21	C1	GI. esophagus, GE junction (GTEx)	EpiXcan	0.9998	esophagus_gastroesophageal_junction	0.999981
1663	ENSG00000014641	MDH1	0.908769	0.0290952	0.363472	0.0782991	0.0105646	0.173775	0.480669	47	66	62	C1	GI. esophagus, GE junction (GTEx)	EpiXcan	0.9998	esophagus_gastroesophageal_junction	0.999981
1664	ENSG00000087301	TXNDC16	-0.906867	-0.0414085	0.364477	0.0546115	0.133953	5.99901e-07	4.94971e-06	7	15	8	C1	GI. esophagus, GE junction (GTEx)	EpiXcan	0.9998	esophagus_gastroesophageal_junction	0.999981
1665	ENSG00000164494	PDSS2	-0.906569	-0.0389139	0.364635	0.0874852	0.219303	2.86231e-11	4.14694e-10	14	16	16	C1	GI. esophagus, GE junction (GTEx)	EpiXcan	0.9998	esophagus_gastroesophageal_junction	0.999981
1666	ENSG00000176108	CHMP6	0.906435	0.0597796	0.364706	0.0147954	0.014325	0.0945873	0.292403	7	7	7	C1	GI. esophagus, GE junction (GTEx)	EpiXcan	0.9998	esophagus_gastroesophageal_junction	0.999981
1667	ENSG00000112149	CD83	-0.906383	-0.0601961	0.364733	0.0260399	0.0445746	0.00356272	0.0155494	4	6	6	C1	GI. esophagus, GE junction (GTEx)	EpiXcan	0.9998	esophagus_gastroesophageal_junction	0.999981
1668	ENSG00000196792	STRN3	0.906379	0.0729193	0.364735	0.0261149	0.0211679	0.0556891	0.186607	11	13	13	C1	GI. esophagus, GE junction (GTEx)	EpiXcan	0.9998	esophagus_gastroesophageal_junction	0.999981
1669	ENSG00000142459	EVI5L	0.904639	0.0355178	0.365657	0.101421	0.0260786	0.0332144	0.118436	48	93	59	C1	GI. esophagus, GE junction (GTEx)	EpiXcan	0.9998	esophagus_gastroesophageal_junction	0.999981
1670	ENSG00000213523	SRA1	-0.904364	-0.0433461	0.365803	0.0571099	0.113377	3.48866e-06	2.52069e-05	20	34	24	C1	GI. esophagus, GE junction (GTEx)	EpiXcan	0.9998	esophagus_gastroesophageal_junction	0.999981
1671	ENSG00000141956	PRDM15	-0.904236	-0.0435304	0.36587	0.0609616	0.112263	5.87597e-06	4.11817e-05	21	31	26	C1	GI. esophagus, GE junction (GTEx)	EpiXcan	0.9998	esophagus_gastroesophageal_junction	0.999981
1672	ENSG00000232229	LINC00865	0.903941	0.0156118	0.366027	0.299785	0.408865	1.23464e-24	6.006e-23	6	21	6	C1	GI. esophagus, GE junction (GTEx)	EpiXcan	0.9998	esophagus_gastroesophageal_junction	0.999981
1673	ENSG00000137965	IFI44	0.90324	0.133106	0.366398	0.00807599	0.0379202	0.0101615	0.0406984	7	9	8	C1	GI. esophagus, GE junction (GTEx)	EpiXcan	0.9998	esophagus_gastroesophageal_junction	0.999981
1674	ENSG00000146842	TMEM209	0.902853	0.0489106	0.366604	0.0462045	0.0564934	0.00117502	0.00556712	19	31	23	C1	GI. esophagus, GE junction (GTEx)	EpiXcan	0.9998	esophagus_gastroesophageal_junction	0.999981
1675	ENSG00000143437	ARNT	0.902681	0.0394169	0.366695	0.123886	0.118508	2.36485e-06	1.75951e-05	37	49	46	C1	GI. esophagus, GE junction (GTEx)	EpiXcan	0.9998	esophagus_gastroesophageal_junction	0.999981
1676	ENSG00000254122	PCDHGB7	-0.902301	-0.0736692	0.366897	0.0221064	0.0165649	0.0906185	0.282629	8	13	9	C1	GI. esophagus, GE junction (GTEx)	EpiXcan	0.9998	esophagus_gastroesophageal_junction	0.999981
1677	ENSG00000119280	C1orf198	-0.902274	-0.0274712	0.366911	0.0491545	0.0683192	0.000504527	0.00254626	28	38	31	C1	GI. esophagus, GE junction (GTEx)	EpiXcan	0.9998	esophagus_gastroesophageal_junction	0.999981
1678	ENSG00000244879	GABPB1-AS1	0.901703	0.0161843	0.367215	0.430721	0.590008	1.47925e-39	2.3821e-37	24	29	27	C1	GI. esophagus, GE junction (GTEx)	EpiXcan	0.9998	esophagus_gastroesophageal_junction	0.999981
1679	ENSG00000107833	NPM3	0.900111	0.0545218	0.368061	0.0357897	0.0291903	0.021691	0.080865	24	26	26	C1	GI. esophagus, GE junction (GTEx)	EpiXcan	0.9998	esophagus_gastroesophageal_junction	0.999981
1680	ENSG00000160299	PCNT	-0.899821	-0.0851184	0.368215	0.0105965	0.0739049	0.000201855	0.00109612	7	10	10	C1	GI. esophagus, GE junction (GTEx)	EpiXcan	0.9998	esophagus_gastroesophageal_junction	0.999981
1681	ENSG00000136999	NOV	0.899472	0.0463553	0.368401	0.0479135	0.125881	7.77598e-07	6.28267e-06	26	29	29	C1	GI. esophagus, GE junction (GTEx)	EpiXcan	0.9998	esophagus_gastroesophageal_junction	0.999981
1682	ENSG00000112303	VNN2	0.899418	0.0878931	0.36843	0.0166616	0.0165504	0.0875098	0.274706	12	13	13	C1	GI. esophagus, GE junction (GTEx)	EpiXcan	0.9998	esophagus_gastroesophageal_junction	0.999981
1683	ENSG00000048544	MRPS10	-0.898646	-0.0272836	0.368841	0.156926	0.42697	3.38939e-24	1.58284e-22	44	59	59	C1	GI. esophagus, GE junction (GTEx)	EpiXcan	0.9998	esophagus_gastroesophageal_junction	0.999981
1684	ENSG00000221995	TIAF1	0.898447	0.145003	0.368948	0.00611108	0.020974	0.0601012	0.199577	20	109	27	C1	GI. esophagus, GE junction (GTEx)	EpiXcan	0.9998	esophagus_gastroesophageal_junction	0.999981
1685	ENSG00000171045	TSNARE1	-0.897759	-0.0324284	0.369314	0.104292	0.223123	1.17972e-11	1.78873e-10	26	28	28	C1	GI. esophagus, GE junction (GTEx)	EpiXcan	0.9998	esophagus_gastroesophageal_junction	0.999981
1686	ENSG00000092847	AGO1	0.897378	0.0579809	0.369517	0.0276042	0.0541598	0.00183851	0.00846122	12	16	14	C1	GI. esophagus, GE junction (GTEx)	EpiXcan	0.9998	esophagus_gastroesophageal_junction	0.999981
1687	ENSG00000166455	C16orf46	-0.89722	-0.353434	0.369602	0.00118385	0.0101144	0.168587	0.469096	2	7	3	C1	GI. esophagus, GE junction (GTEx)	EpiXcan	0.9998	esophagus_gastroesophageal_junction	0.999981
1688	ENSG00000237440	ZNF737	0.89705	0.0414476	0.369692	0.101438	0.105147	1.05139e-05	7.07149e-05	58	78	74	C1	GI. esophagus, GE junction (GTEx)	EpiXcan	0.9998	esophagus_gastroesophageal_junction	0.999981
1689	ENSG00000125648	SLC25A23	-0.896233	-0.035641	0.370128	0.101356	0.198556	1.9204e-10	2.52628e-09	29	36	36	C1	GI. esophagus, GE junction (GTEx)	EpiXcan	0.9998	esophagus_gastroesophageal_junction	0.999981
1690	ENSG00000161010	MRNIP	-0.896177	-0.0359977	0.370158	0.0710675	0.110724	3.28098e-06	2.37922e-05	30	37	37	C1	GI. esophagus, GE junction (GTEx)	EpiXcan	0.9998	esophagus_gastroesophageal_junction	0.999981
1691	ENSG00000137275	RIPK1	0.896087	0.0756005	0.370207	0.0140205	0.0313899	0.0168976	0.0644706	11	20	18	C1	GI. esophagus, GE junction (GTEx)	EpiXcan	0.9998	esophagus_gastroesophageal_junction	0.999981
1692	ENSG00000133466	C1QTNF6	-0.895752	-0.0540672	0.370385	0.0369733	0.219823	2.52327e-11	3.70168e-10	17	24	24	C1	GI. esophagus, GE junction (GTEx)	EpiXcan	0.9998	esophagus_gastroesophageal_junction	0.999981
1693	ENSG00000167785	ZNF558	-0.895686	-0.0452109	0.370421	0.0679464	0.24197	9.10004e-13	1.55667e-11	23	29	29	C1	GI. esophagus, GE junction (GTEx)	EpiXcan	0.9998	esophagus_gastroesophageal_junction	0.999981
1694	ENSG00000005448	WDR54	-0.895167	-0.0632849	0.370698	0.0208738	0.051083	0.00168477	0.00780295	6	7	7	C1	GI. esophagus, GE junction (GTEx)	EpiXcan	0.9998	esophagus_gastroesophageal_junction	0.999981
1695	ENSG00000205307	SAP25	-0.894685	-0.0326354	0.370956	0.0848512	0.164289	1.81823e-08	1.87167e-07	25	32	32	C1	GI. esophagus, GE junction (GTEx)	EpiXcan	0.9998	esophagus_gastroesophageal_junction	0.999981
1696	ENSG00000079819	EPB41L2	0.893584	0.0357747	0.371545	0.0685735	0.0664026	0.000604974	0.00301304	38	42	42	C1	GI. esophagus, GE junction (GTEx)	EpiXcan	0.9998	esophagus_gastroesophageal_junction	0.999981
1697	ENSG00000115596	WNT6	-0.893475	-0.166698	0.371603	0.0102427	0.0400083	0.0080933	0.0329998	6	31	7	C1	GI. esophagus, GE junction (GTEx)	EpiXcan	0.9998	esophagus_gastroesophageal_junction	0.999981
1698	ENSG00000263069	AC124319.2	0.89339	0.147418	0.371648	0.00464227	0.0112105	0.166618	0.464633	12	32	16	C1	GI. esophagus, GE junction (GTEx)	EpiXcan	0.9998	esophagus_gastroesophageal_junction	0.999981
1699	ENSG00000115084	SLC35F5	-0.892112	-0.0482947	0.372333	0.0646114	0.0908342	2.57936e-05	0.000162413	40	44	44	C1	GI. esophagus, GE junction (GTEx)	EpiXcan	0.9998	esophagus_gastroesophageal_junction	0.999981
1700	ENSG00000124587	PEX6	0.891691	0.0219767	0.372558	0.202003	0.617797	1.21582e-44	3.78524e-42	17	21	21	C1	GI. esophagus, GE junction (GTEx)	EpiXcan	0.9998	esophagus_gastroesophageal_junction	0.999981
1701	ENSG00000123870	ZNF137P	-0.891528	-0.0802399	0.372646	0.00888272	0.0508614	0.00286125	0.0127217	7	58	8	C1	GI. esophagus, GE junction (GTEx)	EpiXcan	0.9998	esophagus_gastroesophageal_junction	0.999981
1702	ENSG00000120328	PCDHB12	-0.891475	-0.109815	0.372674	0.0115475	0.0196331	0.0647588	0.213275	9	27	12	C1	GI. esophagus, GE junction (GTEx)	EpiXcan	0.9998	esophagus_gastroesophageal_junction	0.999981
1703	ENSG00000105290	APLP1	-0.891366	-0.0939273	0.372733	0.014093	0.0666084	0.000497558	0.00251472	3	3	3	C1	GI. esophagus, GE junction (GTEx)	EpiXcan	0.9998	esophagus_gastroesophageal_junction	0.999981
1704	ENSG00000162461	SLC25A34	0.890975	0.0204833	0.372943	0.156683	0.291436	1.78156e-15	3.95557e-14	21	24	24	C1	GI. esophagus, GE junction (GTEx)	EpiXcan	0.9998	esophagus_gastroesophageal_junction	0.999981
1705	ENSG00000240053	LY6G5B	-0.890249	-0.030256	0.373332	0.0903924	0.217235	1.40878e-11	2.11771e-10	22	28	27	C1	GI. esophagus, GE junction (GTEx)	EpiXcan	0.9998	esophagus_gastroesophageal_junction	0.999981
1706	ENSG00000100075	SLC25A1	0.890177	0.0408551	0.373371	0.057407	0.121951	1.14318e-06	9.04343e-06	23	27	27	C1	GI. esophagus, GE junction (GTEx)	EpiXcan	0.9998	esophagus_gastroesophageal_junction	0.999981
1707	ENSG00000109667	SLC2A9	-0.890087	-0.0416481	0.373419	0.0580987	0.130398	8.23187e-07	6.60529e-06	8	10	10	C1	GI. esophagus, GE junction (GTEx)	EpiXcan	0.9998	esophagus_gastroesophageal_junction	0.999981
1708	ENSG00000229124	VIM-AS1	0.889669	0.0339382	0.373644	0.0788944	0.120672	2.04636e-06	1.54469e-05	48	53	53	C1	GI. esophagus, GE junction (GTEx)	EpiXcan	0.9998	esophagus_gastroesophageal_junction	0.999981
1709	ENSG00000184517	ZFP1	0.889206	0.0805019	0.373892	0.0183817	0.177788	2.98729e-09	3.43612e-08	9	20	12	C1	GI. esophagus, GE junction (GTEx)	EpiXcan	0.9998	esophagus_gastroesophageal_junction	0.999981
1710	ENSG00000115904	SOS1	0.888954	0.0447256	0.374028	0.0529233	0.0483569	0.0035163	0.0153804	28	32	32	C1	GI. esophagus, GE junction (GTEx)	EpiXcan	0.9998	esophagus_gastroesophageal_junction	0.999981
1711	ENSG00000151893	CACUL1	-0.887749	-0.0168733	0.374676	0.0687724	0.209386	4.35491e-11	6.11958e-10	19	41	29	C1	GI. esophagus, GE junction (GTEx)	EpiXcan	0.9998	esophagus_gastroesophageal_junction	0.999981
1712	ENSG00000179476	C14orf28	0.886209	0.053779	0.375505	0.0475475	0.0371906	0.0109106	0.0433886	54	66	66	C1	GI. esophagus, GE junction (GTEx)	EpiXcan	0.9998	esophagus_gastroesophageal_junction	0.999981
1713	ENSG00000138172	CALHM2	0.886178	0.0197585	0.375522	0.143814	0.101089	1.25665e-05	8.33206e-05	48	53	53	C1	GI. esophagus, GE junction (GTEx)	EpiXcan	0.9998	esophagus_gastroesophageal_junction	0.999981
1714	ENSG00000174953	DHX36	-0.885435	-0.0540408	0.375922	0.0403858	0.206343	4.62747e-11	6.45725e-10	6	12	11	C1	GI. esophagus, GE junction (GTEx)	EpiXcan	0.9998	esophagus_gastroesophageal_junction	0.999981
1715	ENSG00000108510	MED13	-0.884664	-0.167073	0.376338	0.00366479	0.0238127	0.0434999	0.150701	10	16	14	C1	GI. esophagus, GE junction (GTEx)	EpiXcan	0.9998	esophagus_gastroesophageal_junction	0.999981
1716	ENSG00000204463	BAG6	-0.884556	-0.031247	0.376396	0.121318	0.252037	5.75763e-13	1.01337e-11	25	28	28	C1	GI. esophagus, GE junction (GTEx)	EpiXcan	0.9998	esophagus_gastroesophageal_junction	0.999981
1717	ENSG00000135677	GNS	-0.884418	-0.0500857	0.37647	0.0380835	0.133347	6.73732e-07	5.50219e-06	7	10	10	C1	GI. esophagus, GE junction (GTEx)	EpiXcan	0.9998	esophagus_gastroesophageal_junction	0.999981
1718	ENSG00000221890	NPTXR	0.883805	0.0984731	0.376801	0.0132996	0.0117528	0.156162	0.441361	14	17	17	C1	GI. esophagus, GE junction (GTEx)	EpiXcan	0.9998	esophagus_gastroesophageal_junction	0.999981
1719	ENSG00000111664	GNB3	0.883609	0.0250367	0.376907	0.190963	0.336214	4.93238e-18	1.37221e-16	6	7	7	C1	GI. esophagus, GE junction (GTEx)	EpiXcan	0.9998	esophagus_gastroesophageal_junction	0.999981
1720	ENSG00000178381	ZFAND2A	0.88301	0.036534	0.377231	0.0676306	0.232516	6.02756e-12	9.41428e-11	18	28	22	C1	GI. esophagus, GE junction (GTEx)	EpiXcan	0.9998	esophagus_gastroesophageal_junction	0.999981
1721	ENSG00000048540	LMO3	0.882991	0.113893	0.377241	0.00665154	0.0452771	0.00443194	0.0190115	2	2	2	C1	GI. esophagus, GE junction (GTEx)	EpiXcan	0.9998	esophagus_gastroesophageal_junction	0.999981
1722	ENSG00000133704	IPO8	-0.882802	-0.0308702	0.377343	0.108038	0.205414	2.34451e-10	3.04699e-09	29	34	33	C1	GI. esophagus, GE junction (GTEx)	EpiXcan	0.9998	esophagus_gastroesophageal_junction	0.999981
1723	ENSG00000138801	PAPSS1	-0.882528	-0.0312116	0.377491	0.111008	0.0859047	7.64513e-05	0.000444064	61	74	74	C1	GI. esophagus, GE junction (GTEx)	EpiXcan	0.9998	esophagus_gastroesophageal_junction	0.999981
1724	ENSG00000090615	GOLGA3	-0.88207	-0.058009	0.377739	0.0189368	0.0215648	0.0525846	0.177821	21	26	26	C1	GI. esophagus, GE junction (GTEx)	EpiXcan	0.9998	esophagus_gastroesophageal_junction	0.999981
1725	ENSG00000146122	DAAM2	-0.882051	-0.0258144	0.377749	0.192442	0.0292207	0.0244602	0.0903521	90	108	108	C1	GI. esophagus, GE junction (GTEx)	EpiXcan	0.9998	esophagus_gastroesophageal_junction	0.999981
1726	ENSG00000213963	AC019080.1	0.881792	0.112512	0.377889	0.00735102	0.0482741	0.00266719	0.0119308	16	22	17	C1	GI. esophagus, GE junction (GTEx)	EpiXcan	0.9998	esophagus_gastroesophageal_junction	0.999981
1727	ENSG00000102547	CAB39L	0.881417	0.0635759	0.378092	0.0136775	0.0176438	0.0831343	0.263152	8	8	8	C1	GI. esophagus, GE junction (GTEx)	EpiXcan	0.9998	esophagus_gastroesophageal_junction	0.999981
1728	ENSG00000140993	TIGD7	0.881226	0.0732662	0.378196	0.0200846	0.0680459	0.000529148	0.00265998	9	11	11	C1	GI. esophagus, GE junction (GTEx)	EpiXcan	0.9998	esophagus_gastroesophageal_junction	0.999981
1729	ENSG00000175048	ZDHHC14	-0.880771	-0.0325502	0.378442	0.128681	0.056856	0.00141946	0.00665551	58	67	67	C1	GI. esophagus, GE junction (GTEx)	EpiXcan	0.9998	esophagus_gastroesophageal_junction	0.999981
1730	ENSG00000163002	NUP35	-0.880235	-0.0386059	0.378732	0.0882114	0.144313	1.66492e-07	1.50682e-06	43	52	51	C1	GI. esophagus, GE junction (GTEx)	EpiXcan	0.9998	esophagus_gastroesophageal_junction	0.999981
1731	ENSG00000213853	EMP2	-0.879945	-0.0358555	0.378889	0.0687538	0.173201	4.7911e-09	5.30619e-08	12	21	14	C1	GI. esophagus, GE junction (GTEx)	EpiXcan	0.9998	esophagus_gastroesophageal_junction	0.999981
1732	ENSG00000185507	IRF7	0.879385	0.0531072	0.379193	0.0245322	0.0186004	0.0715502	0.231987	13	18	18	C1	GI. esophagus, GE junction (GTEx)	EpiXcan	0.9998	esophagus_gastroesophageal_junction	0.999981
1733	ENSG00000137714	FDX1	0.879349	0.0393001	0.379212	0.062529	0.136968	3.45815e-07	2.94342e-06	16	22	20	C1	GI. esophagus, GE junction (GTEx)	EpiXcan	0.9998	esophagus_gastroesophageal_junction	0.999981
1734	ENSG00000198948	MFAP3L	0.879228	0.0557777	0.379278	0.0626843	0.0215729	0.0502856	0.170996	38	47	45	C1	GI. esophagus, GE junction (GTEx)	EpiXcan	0.9998	esophagus_gastroesophageal_junction	0.999981
1735	ENSG00000072364	AFF4	-0.879208	-0.096232	0.379289	0.0117639	0.0117544	0.158511	0.446201	10	10	10	C1	GI. esophagus, GE junction (GTEx)	EpiXcan	0.9998	esophagus_gastroesophageal_junction	0.999981
1736	ENSG00000152582	SPEF2	-0.878967	-0.0309698	0.379419	0.0741818	0.0189097	0.0720435	0.233102	77	91	91	C1	GI. esophagus, GE junction (GTEx)	EpiXcan	0.9998	esophagus_gastroesophageal_junction	0.999981
1737	ENSG00000181027	FKRP	-0.878943	-0.0252029	0.379432	0.169236	0.472136	2.88041e-28	1.94013e-26	6	8	8	C1	GI. esophagus, GE junction (GTEx)	EpiXcan	0.9998	esophagus_gastroesophageal_junction	0.999981
1738	ENSG00000103202	NME4	-0.878421	-0.0290515	0.379715	0.173918	0.288603	7.12047e-15	1.50464e-13	25	29	29	C1	GI. esophagus, GE junction (GTEx)	EpiXcan	0.9998	esophagus_gastroesophageal_junction	0.999981
1739	ENSG00000185324	CDK10	0.878307	0.0185162	0.379777	0.298397	0.534408	3.0235e-34	3.30931e-32	32	44	44	C1	GI. esophagus, GE junction (GTEx)	EpiXcan	0.9998	esophagus_gastroesophageal_junction	0.999981
1740	ENSG00000198466	ZNF587	-0.877765	-0.0317071	0.380071	0.197384	0.214488	6.57371e-11	9.03805e-10	82	107	106	C1	GI. esophagus, GE junction (GTEx)	EpiXcan	0.9998	esophagus_gastroesophageal_junction	0.999981
1741	ENSG00000166822	TMEM170A	0.877721	0.0565743	0.380095	0.0274125	0.0226371	0.0454461	0.156553	30	35	35	C1	GI. esophagus, GE junction (GTEx)	EpiXcan	0.9998	esophagus_gastroesophageal_junction	0.999981
1742	ENSG00000104093	DMXL2	0.877417	0.0725136	0.38026	0.0244884	0.017963	0.0741703	0.239154	17	22	22	C1	GI. esophagus, GE junction (GTEx)	EpiXcan	0.9998	esophagus_gastroesophageal_junction	0.999981
1743	ENSG00000091136	LAMB1	-0.877282	-0.0656021	0.380333	0.0290267	0.168458	8.03202e-09	8.66938e-08	4	6	6	C1	GI. esophagus, GE junction (GTEx)	EpiXcan	0.9998	esophagus_gastroesophageal_junction	0.999981
1744	ENSG00000117528	ABCD3	-0.876385	-0.028819	0.380821	0.175766	0.312191	1.27832e-16	3.13098e-15	54	63	62	C1	GI. esophagus, GE junction (GTEx)	EpiXcan	0.9998	esophagus_gastroesophageal_junction	0.999981
1745	ENSG00000134318	ROCK2	-0.875976	-1.0053	0.381043	9.36315e-05	0.0388828	0.00878212	0.0356011	6	8	7	C1	GI. esophagus, GE junction (GTEx)	EpiXcan	0.9998	esophagus_gastroesophageal_junction	0.999981
1746	ENSG00000213901	SLC23A3	0.875957	0.0489664	0.381054	0.0403941	0.0851755	8.52061e-05	0.000492263	12	28	13	C1	GI. esophagus, GE junction (GTEx)	EpiXcan	0.9998	esophagus_gastroesophageal_junction	0.999981
1747	ENSG00000142197	DOPEY2	0.875776	0.0438327	0.381152	0.0410246	0.060102	0.00105468	0.00503274	7	8	8	C1	GI. esophagus, GE junction (GTEx)	EpiXcan	0.9998	esophagus_gastroesophageal_junction	0.999981
1748	ENSG00000168394	TAP1	-0.875749	-0.0531517	0.381167	0.0352588	0.068645	0.000447669	0.00228482	48	58	57	C1	GI. esophagus, GE junction (GTEx)	EpiXcan	0.9998	esophagus_gastroesophageal_junction	0.999981
1749	ENSG00000160305	DIP2A	0.875111	0.292913	0.381513	0.00139057	0.0142625	0.120757	0.358433	3	7	7	C1	GI. esophagus, GE junction (GTEx)	EpiXcan	0.9998	esophagus_gastroesophageal_junction	0.999981
1750	ENSG00000130023	ERMARD	0.874898	0.0699999	0.381629	0.0191445	0.0509197	0.00281734	0.0125544	16	19	19	C1	GI. esophagus, GE junction (GTEx)	EpiXcan	0.9998	esophagus_gastroesophageal_junction	0.999981
1751	ENSG00000123329	ARHGAP9	0.874767	0.0354831	0.381701	0.0534401	0.0411662	0.00708058	0.0292019	20	33	25	C1	GI. esophagus, GE junction (GTEx)	EpiXcan	0.9998	esophagus_gastroesophageal_junction	0.999981
1752	ENSG00000105877	DNAH11	-0.874289	-0.0229758	0.381961	0.25139	0.332584	8.36175e-18	2.27472e-16	89	120	120	C1	GI. esophagus, GE junction (GTEx)	EpiXcan	0.9998	esophagus_gastroesophageal_junction	0.999981
1753	ENSG00000135318	NT5E	0.87388	0.0899856	0.382183	0.0199567	0.0435604	0.00525195	0.0222497	13	16	16	C1	GI. esophagus, GE junction (GTEx)	EpiXcan	0.9998	esophagus_gastroesophageal_junction	0.999981
1754	ENSG00000197063	MAFG	-0.87359	-0.12066	0.382342	0.00688405	0.0109759	0.15594	0.440822	2	4	2	C1	GI. esophagus, GE junction (GTEx)	EpiXcan	0.9998	esophagus_gastroesophageal_junction	0.999981
1755	ENSG00000123178	SPRYD7	-0.872784	-0.116302	0.382781	0.0136606	0.011368	0.16529	0.461756	6	7	7	C1	GI. esophagus, GE junction (GTEx)	EpiXcan	0.9998	esophagus_gastroesophageal_junction	0.999981
1756	ENSG00000184292	TACSTD2	-0.87278	-0.0341715	0.382783	0.0753447	0.170267	1.12295e-08	1.17759e-07	18	30	20	C1	GI. esophagus, GE junction (GTEx)	EpiXcan	0.9998	esophagus_gastroesophageal_junction	0.999981
1757	ENSG00000048405	ZNF800	-0.871773	-0.0630962	0.383332	0.0202907	0.0155587	0.102098	0.311565	28	29	29	C1	GI. esophagus, GE junction (GTEx)	EpiXcan	0.9998	esophagus_gastroesophageal_junction	0.999981
1758	ENSG00000103356	EARS2	0.871686	0.0448663	0.38338	0.0432618	0.116697	3.46464e-06	2.50463e-05	9	11	11	C1	GI. esophagus, GE junction (GTEx)	EpiXcan	0.9998	esophagus_gastroesophageal_junction	0.999981
1759	ENSG00000058063	ATP11B	0.87136	0.0257409	0.383558	0.108998	0.0543437	0.00186192	0.00854981	52	63	61	C1	GI. esophagus, GE junction (GTEx)	EpiXcan	0.9998	esophagus_gastroesophageal_junction	0.999981
1760	ENSG00000189050	RNFT1	-0.871286	-0.122658	0.383598	0.0122357	0.0347042	0.0141626	0.0548874	7	12	9	C1	GI. esophagus, GE junction (GTEx)	EpiXcan	0.9998	esophagus_gastroesophageal_junction	0.999981
1761	ENSG00000148200	NR6A1	0.870898	0.436676	0.38381	0.000461325	0.011551	0.152014	0.431903	16	48	18	C1	GI. esophagus, GE junction (GTEx)	EpiXcan	0.9998	esophagus_gastroesophageal_junction	0.999981
1762	ENSG00000237854	LINC00674	-0.870171	-0.0405212	0.384207	0.0468565	0.0900859	5.78939e-05	0.000343392	19	30	27	C1	GI. esophagus, GE junction (GTEx)	EpiXcan	0.9998	esophagus_gastroesophageal_junction	0.999981
1763	ENSG00000115942	ORC2	-0.870071	-0.0982668	0.384261	0.0109585	0.0258729	0.0340145	0.121011	9	11	11	C1	GI. esophagus, GE junction (GTEx)	EpiXcan	0.9998	esophagus_gastroesophageal_junction	0.999981
1764	ENSG00000161542	PRPSAP1	0.869768	0.0415534	0.384427	0.0474802	0.0743064	0.000295262	0.00155688	18	28	20	C1	GI. esophagus, GE junction (GTEx)	EpiXcan	0.9998	esophagus_gastroesophageal_junction	0.999981
1765	ENSG00000041802	LSG1	0.869479	0.02196	0.384585	0.190046	0.432723	8.06229e-25	4.01967e-23	6	32	8	C1	GI. esophagus, GE junction (GTEx)	EpiXcan	0.9998	esophagus_gastroesophageal_junction	0.999981
1766	ENSG00000167182	SP2	0.868936	0.0937526	0.384882	0.0190886	0.0297029	0.0242623	0.0897584	16	32	19	C1	GI. esophagus, GE junction (GTEx)	EpiXcan	0.9998	esophagus_gastroesophageal_junction	0.999981
1767	ENSG00000118200	CAMSAP2	-0.868803	-0.0896052	0.384955	0.0153912	0.0938859	3.43515e-05	0.00021201	3	14	5	C1	GI. esophagus, GE junction (GTEx)	EpiXcan	0.9998	esophagus_gastroesophageal_junction	0.999981
1768	ENSG00000129993	CBFA2T3	0.868528	0.0381787	0.385105	0.0882562	0.0198085	0.0602743	0.20001	38	57	51	C1	GI. esophagus, GE junction (GTEx)	EpiXcan	0.9998	esophagus_gastroesophageal_junction	0.999981
1769	ENSG00000147654	EBAG9	0.867362	0.0740881	0.385743	0.0200803	0.0226174	0.0393847	0.137878	21	23	23	C1	GI. esophagus, GE junction (GTEx)	EpiXcan	0.9998	esophagus_gastroesophageal_junction	0.999981
1770	ENSG00000155827	RNF20	-0.866495	-0.0645497	0.386219	0.0199902	0.0409995	0.00563015	0.0237228	4	4	4	C1	GI. esophagus, GE junction (GTEx)	EpiXcan	0.9998	esophagus_gastroesophageal_junction	0.999981
1771	ENSG00000100038	TOP3B	-0.865836	-0.0404458	0.38658	0.0725558	0.136007	4.52334e-07	3.79246e-06	14	24	21	C1	GI. esophagus, GE junction (GTEx)	EpiXcan	0.9998	esophagus_gastroesophageal_junction	0.999981
1772	ENSG00000214293	APTR	-0.864366	-0.0256817	0.387387	0.158627	0.281993	3.99148e-16	9.46203e-15	57	80	75	C1	GI. esophagus, GE junction (GTEx)	EpiXcan	0.9998	esophagus_gastroesophageal_junction	0.999981
1773	ENSG00000100997	ABHD12	0.864041	0.0236848	0.387565	0.184145	0.166915	3.16951e-09	3.61926e-08	23	48	27	C1	GI. esophagus, GE junction (GTEx)	EpiXcan	0.9998	esophagus_gastroesophageal_junction	0.999981
1774	ENSG00000139946	PELI2	-0.862341	-0.195156	0.3885	0.00327367	0.0201771	0.0630336	0.208229	11	13	13	C1	GI. esophagus, GE junction (GTEx)	EpiXcan	0.9998	esophagus_gastroesophageal_junction	0.999981
1775	ENSG00000268069	AC004466.1	0.861445	0.0790536	0.388993	0.0268706	0.0542605	0.00139016	0.00653125	28	38	38	C1	GI. esophagus, GE junction (GTEx)	EpiXcan	0.9998	esophagus_gastroesophageal_junction	0.999981
1776	ENSG00000130024	PHF10	0.861368	0.0379652	0.389035	0.0614537	0.0933674	4.26999e-05	0.000259534	15	18	17	C1	GI. esophagus, GE junction (GTEx)	EpiXcan	0.9998	esophagus_gastroesophageal_junction	0.999981
1777	ENSG00000107897	ACBD5	-0.861289	-0.0637819	0.389079	0.0245001	0.0711078	0.000378408	0.00196206	20	22	22	C1	GI. esophagus, GE junction (GTEx)	EpiXcan	0.9998	esophagus_gastroesophageal_junction	0.999981
1778	ENSG00000091164	TXNL1	0.861071	0.0909689	0.389199	0.0119984	0.0257686	0.033881	0.120567	5	6	6	C1	GI. esophagus, GE junction (GTEx)	EpiXcan	0.9998	esophagus_gastroesophageal_junction	0.999981
1779	ENSG00000085514	PILRA	0.860166	0.0244066	0.389698	0.209052	0.536938	1.18275e-33	1.20074e-31	11	19	14	C1	GI. esophagus, GE junction (GTEx)	EpiXcan	0.9998	esophagus_gastroesophageal_junction	0.999981
1780	ENSG00000183506	PI4KAP2	-0.859533	-0.0157447	0.390046	0.426217	0.345021	2.5274e-18	7.31587e-17	137	187	182	C1	GI. esophagus, GE junction (GTEx)	EpiXcan	0.9998	esophagus_gastroesophageal_junction	0.999981
1781	ENSG00000129518	EAPP	-0.85779	-0.0869172	0.391008	0.0276053	0.019411	0.06854	0.224042	36	56	42	C1	GI. esophagus, GE junction (GTEx)	EpiXcan	0.9998	esophagus_gastroesophageal_junction	0.999981
1782	ENSG00000176974	SHMT1	0.857488	0.0329289	0.391175	0.107027	0.344328	7.29256e-19	2.19718e-17	16	24	23	C1	GI. esophagus, GE junction (GTEx)	EpiXcan	0.9998	esophagus_gastroesophageal_junction	0.999981
1783	ENSG00000206053	JPT2	0.857483	0.0411106	0.391178	0.092131	0.243885	2.04541e-12	3.38325e-11	6	6	6	C1	GI. esophagus, GE junction (GTEx)	EpiXcan	0.9998	esophagus_gastroesophageal_junction	0.999981
1784	ENSG00000100505	TRIM9	-0.857307	-0.088355	0.391275	0.0171356	0.0183518	0.0758138	0.243725	22	29	24	C1	GI. esophagus, GE junction (GTEx)	EpiXcan	0.9998	esophagus_gastroesophageal_junction	0.999981
1785	ENSG00000083123	BCKDHB	0.855981	0.0603783	0.392008	0.0158939	0.010047	0.190926	0.516883	44	62	55	C1	GI. esophagus, GE junction (GTEx)	EpiXcan	0.9998	esophagus_gastroesophageal_junction	0.999981
1786	ENSG00000159231	CBR3	-0.855885	-0.120474	0.392061	0.00621569	0.0775467	0.000166206	0.000914591	5	8	8	C1	GI. esophagus, GE junction (GTEx)	EpiXcan	0.9998	esophagus_gastroesophageal_junction	0.999981
1787	ENSG00000235652	AL356599.1	0.855201	0.0328637	0.39244	0.0826917	0.21784	2.25985e-11	3.33971e-10	9	10	10	C1	GI. esophagus, GE junction (GTEx)	EpiXcan	0.9998	esophagus_gastroesophageal_junction	0.999981
1788	ENSG00000188529	SRSF10	-0.854928	-0.0719884	0.392591	0.00925716	0.0540803	0.0018974	0.00870135	11	14	14	C1	GI. esophagus, GE junction (GTEx)	EpiXcan	0.9998	esophagus_gastroesophageal_junction	0.999981
1789	ENSG00000116729	WLS	-0.854833	-0.0357731	0.392644	0.0935618	0.0126264	0.138017	0.40017	50	57	57	C1	GI. esophagus, GE junction (GTEx)	EpiXcan	0.9998	esophagus_gastroesophageal_junction	0.999981
1790	ENSG00000124422	USP22	0.853622	0.0574702	0.393315	0.0434954	0.0944646	2.97873e-05	0.000185558	2	3	3	C1	GI. esophagus, GE junction (GTEx)	EpiXcan	0.9998	esophagus_gastroesophageal_junction	0.999981
1791	ENSG00000121057	AKAP1	0.853083	0.0553897	0.393613	0.0316265	0.0278401	0.0264997	0.0969601	14	20	16	C1	GI. esophagus, GE junction (GTEx)	EpiXcan	0.9998	esophagus_gastroesophageal_junction	0.999981
1792	ENSG00000174501	ANKRD36C	0.853026	0.0539839	0.393645	0.0348542	0.0168651	0.0875625	0.27481	19	23	23	C1	GI. esophagus, GE junction (GTEx)	EpiXcan	0.9998	esophagus_gastroesophageal_junction	0.999981
1793	ENSG00000154874	CCDC144B	0.852748	0.0429285	0.393799	0.0593522	0.250632	9.143e-13	1.56198e-11	24	31	31	C1	GI. esophagus, GE junction (GTEx)	EpiXcan	0.9998	esophagus_gastroesophageal_junction	0.999981
1794	ENSG00000118292	C1orf54	0.851563	0.0618151	0.394456	0.0305897	0.108567	7.22084e-06	4.96876e-05	11	13	11	C1	GI. esophagus, GE junction (GTEx)	EpiXcan	0.9998	esophagus_gastroesophageal_junction	0.999981
1795	ENSG00000162736	NCSTN	-0.851458	-0.0767857	0.394515	0.00897846	0.0185011	0.0640417	0.211062	6	6	6	C1	GI. esophagus, GE junction (GTEx)	EpiXcan	0.9998	esophagus_gastroesophageal_junction	0.999981
1796	ENSG00000070061	ELP1	0.851292	0.0361834	0.394607	0.0760313	0.104121	2.00818e-06	1.51832e-05	25	27	27	C1	GI. esophagus, GE junction (GTEx)	EpiXcan	0.9998	esophagus_gastroesophageal_junction	0.999981
1797	ENSG00000183309	ZNF623	-0.8511	-0.025773	0.394714	0.180475	0.301619	5.27339e-16	1.23545e-14	15	26	20	C1	GI. esophagus, GE junction (GTEx)	EpiXcan	0.9998	esophagus_gastroesophageal_junction	0.999981
1798	ENSG00000131711	MAP1B	0.850946	0.0265101	0.394799	0.192969	0.12023	2.43553e-06	1.80634e-05	65	84	76	C1	GI. esophagus, GE junction (GTEx)	EpiXcan	0.9998	esophagus_gastroesophageal_junction	0.999981
1799	ENSG00000223508	RPL23AP53	0.849768	0.0765409	0.395454	0.0184605	0.137122	4.09789e-07	3.45644e-06	8	28	10	C1	GI. esophagus, GE junction (GTEx)	EpiXcan	0.9998	esophagus_gastroesophageal_junction	0.999981
1800	ENSG00000158161	EYA3	0.849743	0.108626	0.395468	0.00652053	0.0802581	0.000159251	0.000879429	5	6	6	C1	GI. esophagus, GE junction (GTEx)	EpiXcan	0.9998	esophagus_gastroesophageal_junction	0.999981
1801	ENSG00000170638	TRABD	-0.849707	-0.0317728	0.395488	0.165524	0.0263967	0.0279416	0.101705	78	91	89	C1	GI. esophagus, GE junction (GTEx)	EpiXcan	0.9998	esophagus_gastroesophageal_junction	0.999981
1802	ENSG00000215908	CROCCP2	0.849532	0.0513884	0.395586	0.0441431	0.131297	7.89639e-07	6.35795e-06	17	40	25	C1	GI. esophagus, GE junction (GTEx)	EpiXcan	0.9998	esophagus_gastroesophageal_junction	0.999981
1803	ENSG00000157326	DHRS4	0.84939	0.0422008	0.395664	0.0721573	0.12838	1.21208e-06	9.5561e-06	45	57	57	C1	GI. esophagus, GE junction (GTEx)	EpiXcan	0.9998	esophagus_gastroesophageal_junction	0.999981
1804	ENSG00000005156	LIG3	-0.849328	-0.0728607	0.395699	0.0155543	0.0144131	0.114235	0.341754	9	17	11	C1	GI. esophagus, GE junction (GTEx)	EpiXcan	0.9998	esophagus_gastroesophageal_junction	0.999981
1805	ENSG00000109956	B3GAT1	-0.84917	-0.0559694	0.395787	0.0235724	0.0348361	0.013221	0.0515376	29	34	34	C1	GI. esophagus, GE junction (GTEx)	EpiXcan	0.9998	esophagus_gastroesophageal_junction	0.999981
1806	ENSG00000138376	BARD1	0.848858	0.040478	0.39596	0.0596261	0.209929	4.46216e-11	6.25149e-10	17	35	23	C1	GI. esophagus, GE junction (GTEx)	EpiXcan	0.9998	esophagus_gastroesophageal_junction	0.999981
1807	ENSG00000154832	CXXC1	-0.848523	-0.0678974	0.396147	0.0200142	0.020448	0.061798	0.204485	9	27	11	C1	GI. esophagus, GE junction (GTEx)	EpiXcan	0.9998	esophagus_gastroesophageal_junction	0.999981
1808	ENSG00000130635	COL5A1	0.847731	0.108676	0.396588	0.0163119	0.0385206	0.00950774	0.0382989	4	6	6	C1	GI. esophagus, GE junction (GTEx)	EpiXcan	0.9998	esophagus_gastroesophageal_junction	0.999981
1809	ENSG00000259417	CTXND1	0.847018	0.137499	0.396985	0.00622244	0.0343479	0.0144328	0.0557648	3	3	3	C1	GI. esophagus, GE junction (GTEx)	EpiXcan	0.9998	esophagus_gastroesophageal_junction	0.999981
1810	ENSG00000177595	PIDD1	-0.846599	-0.113368	0.397219	0.00805737	0.177021	3.76021e-09	4.24501e-08	5	8	8	C1	GI. esophagus, GE junction (GTEx)	EpiXcan	0.9998	esophagus_gastroesophageal_junction	0.999981
1811	ENSG00000071051	NCK2	0.846365	0.0450985	0.397349	0.0574222	0.0103607	0.182988	0.500324	31	36	36	C1	GI. esophagus, GE junction (GTEx)	EpiXcan	0.9998	esophagus_gastroesophageal_junction	0.999981
1812	ENSG00000168116	KIAA1586	0.846313	0.0352372	0.397378	0.0869901	0.145587	1.55099e-07	1.41192e-06	29	34	34	C1	GI. esophagus, GE junction (GTEx)	EpiXcan	0.9998	esophagus_gastroesophageal_junction	0.999981
1813	ENSG00000248144	ADH1C	-0.84553	-0.0634618	0.397815	0.027694	0.021046	0.0546745	0.18369	30	47	35	C1	GI. esophagus, GE junction (GTEx)	EpiXcan	0.9998	esophagus_gastroesophageal_junction	0.999981
1814	ENSG00000144648	ACKR2	0.845118	0.0451256	0.398045	0.0530293	0.121343	2.29528e-06	1.71229e-05	17	21	21	C1	GI. esophagus, GE junction (GTEx)	EpiXcan	0.9998	esophagus_gastroesophageal_junction	0.999981
1815	ENSG00000203739	AL645568.1	0.845049	0.0693966	0.398083	0.0325927	0.0583518	0.00121611	0.00575599	9	12	12	C1	GI. esophagus, GE junction (GTEx)	EpiXcan	0.9998	esophagus_gastroesophageal_junction	0.999981
1816	ENSG00000122390	NAA60	0.844612	0.0420848	0.398328	0.083939	0.212363	3.8089e-11	5.39878e-10	17	20	20	C1	GI. esophagus, GE junction (GTEx)	EpiXcan	0.9998	esophagus_gastroesophageal_junction	0.999981
1817	ENSG00000134184	GSTM1	0.844366	0.016593	0.398465	0.335042	0.0593985	0.00129674	0.00611899	140	163	162	C1	GI. esophagus, GE junction (GTEx)	EpiXcan	0.9998	esophagus_gastroesophageal_junction	0.999981
1818	ENSG00000138119	MYOF	0.843609	0.035861	0.398888	0.0600447	0.111731	3.05213e-06	2.22363e-05	20	41	26	C1	GI. esophagus, GE junction (GTEx)	EpiXcan	0.9998	esophagus_gastroesophageal_junction	0.999981
1819	ENSG00000258890	CEP95	-0.843511	-0.0483783	0.398942	0.0660161	0.0296375	0.0243555	0.0900794	37	46	46	C1	GI. esophagus, GE junction (GTEx)	EpiXcan	0.9998	esophagus_gastroesophageal_junction	0.999981
1820	ENSG00000157152	SYN2	0.843314	0.0439277	0.399053	0.0390363	0.217526	4.93393e-11	6.8712e-10	15	23	19	C1	GI. esophagus, GE junction (GTEx)	EpiXcan	0.9998	esophagus_gastroesophageal_junction	0.999981
1821	ENSG00000214078	CPNE1	0.842627	0.018932	0.399437	0.252257	0.618309	2.22776e-43	5.57338e-41	30	37	37	C1	GI. esophagus, GE junction (GTEx)	EpiXcan	0.9998	esophagus_gastroesophageal_junction	0.999981
1822	ENSG00000168661	ZNF30	-0.842478	-0.0691185	0.399521	0.0194388	0.0362411	0.011744	0.0463345	13	13	13	C1	GI. esophagus, GE junction (GTEx)	EpiXcan	0.9998	esophagus_gastroesophageal_junction	0.999981
1823	ENSG00000137103	TMEM8B	0.842369	0.0481053	0.399582	0.0515103	0.374648	1.8799e-20	6.6341e-19	33	42	41	C1	GI. esophagus, GE junction (GTEx)	EpiXcan	0.9998	esophagus_gastroesophageal_junction	0.999981
1824	ENSG00000144674	GOLGA4	0.842228	0.0931274	0.39966	0.0231372	0.0342817	0.0154537	0.0593656	31	33	33	C1	GI. esophagus, GE junction (GTEx)	EpiXcan	0.9998	esophagus_gastroesophageal_junction	0.999981
1825	ENSG00000129103	SUMF2	-0.841678	-0.0291614	0.399968	0.102748	0.132541	6.98197e-07	5.68376e-06	37	43	43	C1	GI. esophagus, GE junction (GTEx)	EpiXcan	0.9998	esophagus_gastroesophageal_junction	0.999981
1826	ENSG00000183955	KMT5A	0.84091	0.096453	0.400398	0.00999205	0.0851327	7.47694e-05	0.000435559	4	5	5	C1	GI. esophagus, GE junction (GTEx)	EpiXcan	0.9998	esophagus_gastroesophageal_junction	0.999981
1827	ENSG00000260051	AL031600.1	0.839818	0.0279536	0.40101	0.0960907	0.142139	1.94595e-07	1.7418e-06	29	58	39	C1	GI. esophagus, GE junction (GTEx)	EpiXcan	0.9998	esophagus_gastroesophageal_junction	0.999981
1828	ENSG00000197016	ZNF470	-0.838756	-0.0493204	0.401606	0.0325378	0.061167	0.000683581	0.00336743	16	19	19	C1	GI. esophagus, GE junction (GTEx)	EpiXcan	0.9998	esophagus_gastroesophageal_junction	0.999981
1829	ENSG00000226314	ZNF192P1	-0.838704	-0.0314512	0.401635	0.0902255	0.0220162	0.0526196	0.177853	42	49	49	C1	GI. esophagus, GE junction (GTEx)	EpiXcan	0.9998	esophagus_gastroesophageal_junction	0.999981
1830	ENSG00000108963	DPH1	0.838651	0.0262262	0.401665	0.0742238	0.134948	2.28406e-07	2.01381e-06	22	28	28	C1	GI. esophagus, GE junction (GTEx)	EpiXcan	0.9998	esophagus_gastroesophageal_junction	0.999981
1831	ENSG00000118939	UCHL3	0.838304	0.38127	0.40186	0.000671831	0.0535346	0.00143708	0.00672911	3	5	5	C1	GI. esophagus, GE junction (GTEx)	EpiXcan	0.9998	esophagus_gastroesophageal_junction	0.999981
1832	ENSG00000257704	INAFM1	0.837775	0.220332	0.402157	0.00230783	0.024394	0.0389772	0.136586	3	5	5	C1	GI. esophagus, GE junction (GTEx)	EpiXcan	0.9998	esophagus_gastroesophageal_junction	0.999981
1833	ENSG00000089159	PXN	-0.837503	-0.0906426	0.40231	0.0310841	0.0345311	0.0138766	0.0538536	19	21	21	C1	GI. esophagus, GE junction (GTEx)	EpiXcan	0.9998	esophagus_gastroesophageal_junction	0.999981
1834	ENSG00000168961	LGALS9	0.837339	0.111562	0.402402	0.00739799	0.0367465	0.00969993	0.0389945	6	9	9	C1	GI. esophagus, GE junction (GTEx)	EpiXcan	0.9998	esophagus_gastroesophageal_junction	0.999981
1835	ENSG00000183617	MRPL54	0.836213	0.074961	0.403035	0.0150697	0.3031	5.19962e-17	1.35151e-15	3	8	7	C1	GI. esophagus, GE junction (GTEx)	EpiXcan	0.9998	esophagus_gastroesophageal_junction	0.999981
1836	ENSG00000169220	RGS14	0.836124	0.0234907	0.403085	0.143732	0.251347	1.7653e-13	3.30198e-12	8	41	9	C1	GI. esophagus, GE junction (GTEx)	EpiXcan	0.9998	esophagus_gastroesophageal_junction	0.999981
1837	ENSG00000105419	MEIS3	-0.836061	-0.182179	0.40312	0.00336546	0.16983	8.9334e-09	9.58323e-08	9	14	12	C1	GI. esophagus, GE junction (GTEx)	EpiXcan	0.9998	esophagus_gastroesophageal_junction	0.999981
1838	ENSG00000100350	FOXRED2	0.835468	0.0628339	0.403454	0.0228665	0.0816094	0.000112919	0.000637427	9	15	12	C1	GI. esophagus, GE junction (GTEx)	EpiXcan	0.9998	esophagus_gastroesophageal_junction	0.999981
1839	ENSG00000105058	FAM32A	-0.835383	-0.0904351	0.403502	0.00612549	0.0284666	0.0262135	0.0960637	18	31	22	C1	GI. esophagus, GE junction (GTEx)	EpiXcan	0.9998	esophagus_gastroesophageal_junction	0.999981
1840	ENSG00000196678	ERI2	0.835304	0.09979	0.403546	0.00686341	0.110998	6.89859e-06	4.76105e-05	3	5	5	C1	GI. esophagus, GE junction (GTEx)	EpiXcan	0.9998	esophagus_gastroesophageal_junction	0.999981
1841	ENSG00000113716	HMGXB3	0.835291	0.0352918	0.403554	0.0749867	0.0242331	0.0398094	0.139085	41	50	50	C1	GI. esophagus, GE junction (GTEx)	EpiXcan	0.9998	esophagus_gastroesophageal_junction	0.999981
1842	ENSG00000196968	FUT11	-0.83529	-0.0605609	0.403554	0.0558133	0.120702	1.48055e-06	1.1479e-05	20	29	28	C1	GI. esophagus, GE junction (GTEx)	EpiXcan	0.9998	esophagus_gastroesophageal_junction	0.999981
1843	ENSG00000162383	SLC1A7	0.83519	0.0418836	0.403611	0.0634742	0.0956332	2.47726e-05	0.000156265	37	44	44	C1	GI. esophagus, GE junction (GTEx)	EpiXcan	0.9998	esophagus_gastroesophageal_junction	0.999981
1844	ENSG00000138668	HNRNPD	0.834171	0.0603363	0.404185	0.0214725	0.0317539	0.0177686	0.0673717	7	9	9	C1	GI. esophagus, GE junction (GTEx)	EpiXcan	0.9998	esophagus_gastroesophageal_junction	0.999981
1845	ENSG00000146904	EPHA1	-0.834023	-0.0817304	0.404268	0.0245503	0.118466	2.34914e-06	1.74875e-05	4	6	5	C1	GI. esophagus, GE junction (GTEx)	EpiXcan	0.9998	esophagus_gastroesophageal_junction	0.999981
1846	ENSG00000023892	DEF6	-0.833861	-0.0422098	0.404359	0.0616681	0.0381564	0.00929979	0.0375151	40	47	46	C1	GI. esophagus, GE junction (GTEx)	EpiXcan	0.9998	esophagus_gastroesophageal_junction	0.999981
1847	ENSG00000122085	MTERF4	-0.83358	-0.0312675	0.404518	0.117808	0.26745	3.36136e-14	6.73714e-13	39	99	51	C1	GI. esophagus, GE junction (GTEx)	EpiXcan	0.9998	esophagus_gastroesophageal_junction	0.999981
1848	ENSG00000130770	ATPIF1	-0.833354	-0.0331277	0.404645	0.0753903	0.279272	2.26974e-14	4.6422e-13	9	15	14	C1	GI. esophagus, GE junction (GTEx)	EpiXcan	0.9998	esophagus_gastroesophageal_junction	0.999981
1849	ENSG00000178397	FAM220A	0.833088	0.0978849	0.404795	0.0086848	0.0940316	2.0994e-05	0.000134735	3	7	4	C1	GI. esophagus, GE junction (GTEx)	EpiXcan	0.9998	esophagus_gastroesophageal_junction	0.999981
1850	ENSG00000113621	TXNDC15	0.832909	0.0481641	0.404896	0.0515716	0.111808	5.97349e-06	4.17608e-05	15	19	16	C1	GI. esophagus, GE junction (GTEx)	EpiXcan	0.9998	esophagus_gastroesophageal_junction	0.999981
1851	ENSG00000197927	C2orf27A	-0.832681	-0.0465333	0.405025	0.0438241	0.292739	3.55827e-18	9.99024e-17	9	13	13	C1	GI. esophagus, GE junction (GTEx)	EpiXcan	0.9998	esophagus_gastroesophageal_junction	0.999981
1852	ENSG00000175634	RPS6KB2	0.83268	0.0475906	0.405025	0.0395301	0.204484	1.79552e-10	2.36687e-09	10	13	13	C1	GI. esophagus, GE junction (GTEx)	EpiXcan	0.9998	esophagus_gastroesophageal_junction	0.999981
1853	ENSG00000198826	ARHGAP11A	-0.832045	-0.0621712	0.405384	0.0284264	0.0661676	0.000677466	0.00334436	16	21	21	C1	GI. esophagus, GE junction (GTEx)	EpiXcan	0.9998	esophagus_gastroesophageal_junction	0.999981
1854	ENSG00000267283	AC005306.1	-0.8319	-0.0522247	0.405466	0.0662475	0.0423674	0.00632503	0.026444	55	91	72	C1	GI. esophagus, GE junction (GTEx)	EpiXcan	0.9998	esophagus_gastroesophageal_junction	0.999981
1855	ENSG00000121417	ZNF211	0.831725	0.040207	0.405564	0.0464981	0.0913108	2.59851e-05	0.000163398	11	13	11	C1	GI. esophagus, GE junction (GTEx)	EpiXcan	0.9998	esophagus_gastroesophageal_junction	0.999981
1856	ENSG00000108064	TFAM	-0.831426	-0.0429291	0.405733	0.0441047	0.282557	2.07169e-14	4.24954e-13	8	13	12	C1	GI. esophagus, GE junction (GTEx)	EpiXcan	0.9998	esophagus_gastroesophageal_junction	0.999981
1857	ENSG00000141934	PLPP2	0.831145	0.0411982	0.405892	0.103914	0.304426	6.17078e-16	1.43609e-14	8	32	10	C1	GI. esophagus, GE junction (GTEx)	EpiXcan	0.9998	esophagus_gastroesophageal_junction	0.999981
1858	ENSG00000138326	RPS24	0.831097	0.108088	0.405919	0.00842009	0.0175054	0.0774699	0.248364	14	22	15	C1	GI. esophagus, GE junction (GTEx)	EpiXcan	0.9998	esophagus_gastroesophageal_junction	0.999981
1859	ENSG00000178802	MPI	-0.830733	-0.0611882	0.406124	0.0271649	0.0892718	4.61844e-05	0.000279742	27	33	33	C1	GI. esophagus, GE junction (GTEx)	EpiXcan	0.9998	esophagus_gastroesophageal_junction	0.999981
1860	ENSG00000196263	ZNF471	0.829685	0.0511632	0.406717	0.0311208	0.0768461	0.000170928	0.000937261	7	7	7	C1	GI. esophagus, GE junction (GTEx)	EpiXcan	0.9998	esophagus_gastroesophageal_junction	0.999981
1861	ENSG00000119509	INVS	0.828368	0.0304978	0.407462	0.0923587	0.210723	4.50287e-11	6.30221e-10	10	14	14	C1	GI. esophagus, GE junction (GTEx)	EpiXcan	0.9998	esophagus_gastroesophageal_junction	0.999981
1862	ENSG00000140995	DEF8	-0.828106	-0.0618129	0.40761	0.023388	0.0644706	0.00066767	0.00330347	14	28	26	C1	GI. esophagus, GE junction (GTEx)	EpiXcan	0.9998	esophagus_gastroesophageal_junction	0.999981
1863	ENSG00000197728	RPS26	-0.827919	-0.0142749	0.407716	0.502687	0.751691	2.12864e-66	7.45557e-63	15	18	18	C1	GI. esophagus, GE junction (GTEx)	EpiXcan	0.9998	esophagus_gastroesophageal_junction	0.999981
1864	ENSG00000170175	CHRNB1	0.827851	0.0414683	0.407755	0.0542774	0.0988932	1.83458e-05	0.000118828	22	31	31	C1	GI. esophagus, GE junction (GTEx)	EpiXcan	0.9998	esophagus_gastroesophageal_junction	0.999981
1865	ENSG00000143333	RGS16	-0.827254	-0.066732	0.408093	0.0263126	0.0335407	0.014347	0.0555098	7	7	7	C1	GI. esophagus, GE junction (GTEx)	EpiXcan	0.9998	esophagus_gastroesophageal_junction	0.999981
1866	ENSG00000137310	TCF19	0.827087	0.0376177	0.408188	0.0596967	0.142881	1.90257e-07	1.70756e-06	16	32	18	C1	GI. esophagus, GE junction (GTEx)	EpiXcan	0.9998	esophagus_gastroesophageal_junction	0.999981
1867	ENSG00000111077	TNS2	0.827009	0.120738	0.408232	0.00794651	0.0842753	8.40517e-05	0.000486396	3	12	5	C1	GI. esophagus, GE junction (GTEx)	EpiXcan	0.9998	esophagus_gastroesophageal_junction	0.999981
1868	ENSG00000134744	ZCCHC11	0.826864	0.0304884	0.408314	0.100087	0.124045	5.44745e-07	4.52662e-06	31	37	37	C1	GI. esophagus, GE junction (GTEx)	EpiXcan	0.9998	esophagus_gastroesophageal_junction	0.999981
1869	ENSG00000140319	SRP14	-0.826499	-0.112947	0.408521	0.00646168	0.0692925	0.000448219	0.0022868	6	19	11	C1	GI. esophagus, GE junction (GTEx)	EpiXcan	0.9998	esophagus_gastroesophageal_junction	0.999981
1870	ENSG00000130544	ZNF557	0.826432	0.0821598	0.408559	0.0190888	0.0266099	0.0323525	0.115864	23	34	26	C1	GI. esophagus, GE junction (GTEx)	EpiXcan	0.9998	esophagus_gastroesophageal_junction	0.999981
1871	ENSG00000214022	REPIN1	-0.825962	-0.0356969	0.408825	0.0611717	0.0978063	2.86244e-05	0.000178871	30	50	35	C1	GI. esophagus, GE junction (GTEx)	EpiXcan	0.9998	esophagus_gastroesophageal_junction	0.999981
1872	ENSG00000225783	MIAT	0.825535	0.0410315	0.409068	0.0511561	0.171329	7.9277e-09	8.57661e-08	9	12	12	C1	GI. esophagus, GE junction (GTEx)	EpiXcan	0.9998	esophagus_gastroesophageal_junction	0.999981
1873	ENSG00000242600	MBL1P	0.825502	0.0448242	0.409087	0.0697569	0.22346	2.16191e-11	3.20174e-10	35	43	42	C1	GI. esophagus, GE junction (GTEx)	EpiXcan	0.9998	esophagus_gastroesophageal_junction	0.999981
1874	ENSG00000134717	BTF3L4	-0.82538	-0.116592	0.409156	0.0154218	0.0288948	0.025467	0.0936708	16	42	22	C1	GI. esophagus, GE junction (GTEx)	EpiXcan	0.9998	esophagus_gastroesophageal_junction	0.999981
1875	ENSG00000115827	DCAF17	0.825257	0.0382509	0.409226	0.0393721	0.0139299	0.119994	0.356621	14	31	17	C1	GI. esophagus, GE junction (GTEx)	EpiXcan	0.9998	esophagus_gastroesophageal_junction	0.999981
1876	ENSG00000173041	ZNF680	-0.824749	-0.030161	0.409514	0.0771804	0.0733656	0.000277506	0.0014715	27	37	37	C1	GI. esophagus, GE junction (GTEx)	EpiXcan	0.9998	esophagus_gastroesophageal_junction	0.999981
1877	ENSG00000160766	GBAP1	0.824703	0.0651109	0.40954	0.0202813	0.413797	3.28155e-23	1.42336e-21	8	15	15	C1	GI. esophagus, GE junction (GTEx)	EpiXcan	0.9998	esophagus_gastroesophageal_junction	0.999981
1878	ENSG00000129187	DCTD	-0.824656	-0.0403916	0.409567	0.0657226	0.140557	3.37744e-07	2.88505e-06	21	25	25	C1	GI. esophagus, GE junction (GTEx)	EpiXcan	0.9998	esophagus_gastroesophageal_junction	0.999981
1879	ENSG00000140391	TSPAN3	-0.823966	-0.0361597	0.409959	0.107232	0.118964	3.24781e-06	2.35761e-05	51	65	63	C1	GI. esophagus, GE junction (GTEx)	EpiXcan	0.9998	esophagus_gastroesophageal_junction	0.999981
1880	ENSG00000171621	SPSB1	0.82301	0.0489981	0.410502	0.0385654	0.0549894	0.00168479	0.00780295	13	20	17	C1	GI. esophagus, GE junction (GTEx)	EpiXcan	0.9998	esophagus_gastroesophageal_junction	0.999981
1881	ENSG00000235878	AP001468.1	-0.822573	-0.0375962	0.410751	0.0589332	0.173473	5.78328e-10	7.18933e-09	11	45	14	C1	GI. esophagus, GE junction (GTEx)	EpiXcan	0.9998	esophagus_gastroesophageal_junction	0.999981
1882	ENSG00000155621	C9orf85	0.822374	0.0316823	0.410864	0.142657	0.0450676	0.00438727	0.0188256	77	97	87	C1	GI. esophagus, GE junction (GTEx)	EpiXcan	0.9998	esophagus_gastroesophageal_junction	0.999981
1883	ENSG00000146386	ABRACL	0.821848	0.0563872	0.411163	0.0317151	0.0885593	5.70096e-05	0.000339009	14	18	18	C1	GI. esophagus, GE junction (GTEx)	EpiXcan	0.9998	esophagus_gastroesophageal_junction	0.999981
1884	ENSG00000165233	CARD19	0.821157	0.0353585	0.411557	0.131552	0.153844	7.63443e-08	7.21229e-07	66	86	81	C1	GI. esophagus, GE junction (GTEx)	EpiXcan	0.9998	esophagus_gastroesophageal_junction	0.999981
1885	ENSG00000118965	WDR35	0.820323	0.0728413	0.412032	0.0204319	0.0649177	0.000644908	0.00320055	10	15	15	C1	GI. esophagus, GE junction (GTEx)	EpiXcan	0.9998	esophagus_gastroesophageal_junction	0.999981
1886	ENSG00000157240	FZD1	-0.819838	-0.0211456	0.412308	0.122282	0.0294214	0.0224111	0.0833059	71	88	88	C1	GI. esophagus, GE junction (GTEx)	EpiXcan	0.9998	esophagus_gastroesophageal_junction	0.999981
1887	ENSG00000196236	XPNPEP3	-0.819627	-0.0925264	0.412429	0.0127338	0.138576	3.71867e-07	3.14795e-06	11	14	14	C1	GI. esophagus, GE junction (GTEx)	EpiXcan	0.9998	esophagus_gastroesophageal_junction	0.999981
1888	ENSG00000130177	CDC16	-0.819337	-0.0402684	0.412594	0.055024	0.174204	8.41108e-09	9.05456e-08	13	18	16	C1	GI. esophagus, GE junction (GTEx)	EpiXcan	0.9998	esophagus_gastroesophageal_junction	0.999981
1889	ENSG00000184232	OAF	0.819167	0.0328717	0.412691	0.0816341	0.125924	6.48594e-07	5.30771e-06	15	17	17	C1	GI. esophagus, GE junction (GTEx)	EpiXcan	0.9998	esophagus_gastroesophageal_junction	0.999981
1890	ENSG00000109854	HTATIP2	0.819037	0.0253333	0.412765	0.157653	0.471408	1.03803e-28	7.2352e-27	13	17	16	C1	GI. esophagus, GE junction (GTEx)	EpiXcan	0.9998	esophagus_gastroesophageal_junction	0.999981
1891	ENSG00000197816	CCDC180	0.817265	0.0931907	0.413777	0.0116963	0.0122369	0.142832	0.411576	9	9	9	C1	GI. esophagus, GE junction (GTEx)	EpiXcan	0.9998	esophagus_gastroesophageal_junction	0.999981
1892	ENSG00000079950	STX7	-0.817084	-0.048559	0.41388	0.0419165	0.0661708	0.000511973	0.00257827	22	24	24	C1	GI. esophagus, GE junction (GTEx)	EpiXcan	0.9998	esophagus_gastroesophageal_junction	0.999981
1893	ENSG00000173457	PPP1R14B	-0.816967	-0.0354075	0.413947	0.0295702	0.0633505	0.000633859	0.00315018	23	30	30	C1	GI. esophagus, GE junction (GTEx)	EpiXcan	0.9998	esophagus_gastroesophageal_junction	0.999981
1894	ENSG00000090432	MUL1	0.816696	0.16443	0.414102	0.00246207	0.195084	1.76973e-10	2.33684e-09	4	5	5	C1	GI. esophagus, GE junction (GTEx)	EpiXcan	0.9998	esophagus_gastroesophageal_junction	0.999981
1895	ENSG00000260401	AP002761.4	-0.816692	-0.0736348	0.414104	0.0131624	0.025692	0.0364119	0.128594	5	7	6	C1	GI. esophagus, GE junction (GTEx)	EpiXcan	0.9998	esophagus_gastroesophageal_junction	0.999981
1896	ENSG00000149150	SLC43A1	0.816399	0.0926443	0.414272	0.00945313	0.0712209	0.000348731	0.00181626	8	14	14	C1	GI. esophagus, GE junction (GTEx)	EpiXcan	0.9998	esophagus_gastroesophageal_junction	0.999981
1897	ENSG00000232637	WI2-3658N16.1	0.816348	0.0863955	0.414301	0.0267361	0.283901	1.53175e-14	3.16516e-13	7	25	17	C1	GI. esophagus, GE junction (GTEx)	EpiXcan	0.9998	esophagus_gastroesophageal_junction	0.999981
1898	ENSG00000143156	NME7	0.816129	0.025969	0.414426	0.165166	0.410873	2.54607e-23	1.1182e-21	43	62	55	C1	GI. esophagus, GE junction (GTEx)	EpiXcan	0.9998	esophagus_gastroesophageal_junction	0.999981
1899	ENSG00000076826	CAMSAP3	-0.815654	-0.220234	0.414698	0.00174372	0.0465587	0.00402662	0.0173953	6	10	7	C1	GI. esophagus, GE junction (GTEx)	EpiXcan	0.9998	esophagus_gastroesophageal_junction	0.999981
1900	ENSG00000132881	RSG1	0.815039	0.0327896	0.41505	0.0740039	0.0506858	0.00181821	0.0083738	23	28	28	C1	GI. esophagus, GE junction (GTEx)	EpiXcan	0.9998	esophagus_gastroesophageal_junction	0.999981
1901	ENSG00000102753	KPNA3	-0.814571	-0.0459427	0.415318	0.0478122	0.0215167	0.0539466	0.18155	39	65	45	C1	GI. esophagus, GE junction (GTEx)	EpiXcan	0.9998	esophagus_gastroesophageal_junction	0.999981
1902	ENSG00000100197	CYP2D6	-0.814455	-0.0217381	0.415384	0.156347	0.338246	3.21285e-18	9.07501e-17	20	40	26	C1	GI. esophagus, GE junction (GTEx)	EpiXcan	0.9998	esophagus_gastroesophageal_junction	0.999981
1903	ENSG00000168397	ATG4B	0.812695	0.0526426	0.416393	0.0311209	0.066309	0.000635279	0.003155	43	54	51	C1	GI. esophagus, GE junction (GTEx)	EpiXcan	0.9998	esophagus_gastroesophageal_junction	0.999981
1904	ENSG00000157306	ZFHX2-AS1	-0.812623	-0.046487	0.416434	0.0830342	0.0219365	0.0496553	0.169304	34	46	46	C1	GI. esophagus, GE junction (GTEx)	EpiXcan	0.9998	esophagus_gastroesophageal_junction	0.999981
1905	ENSG00000253200	AC037459.3	-0.812509	-0.145782	0.4165	0.0042374	0.0152713	0.0963317	0.296813	2	2	2	C1	GI. esophagus, GE junction (GTEx)	EpiXcan	0.9998	esophagus_gastroesophageal_junction	0.999981
1906	ENSG00000153179	RASSF3	-0.811985	-1.1378	0.4168	6.34243e-05	0.0142725	0.11522	0.344261	1	1	1	C1	GI. esophagus, GE junction (GTEx)	EpiXcan	0.9998	esophagus_gastroesophageal_junction	0.999981
1907	ENSG00000245498	AP000866.1	-0.811897	-0.0373661	0.416851	0.0743901	0.0742858	0.000298178	0.00157107	34	89	40	C1	GI. esophagus, GE junction (GTEx)	EpiXcan	0.9998	esophagus_gastroesophageal_junction	0.999981
1908	ENSG00000117480	FAAH	0.811369	0.0418287	0.417154	0.0507463	0.147294	3.13359e-08	3.11138e-07	6	26	6	C1	GI. esophagus, GE junction (GTEx)	EpiXcan	0.9998	esophagus_gastroesophageal_junction	0.999981
1909	ENSG00000072864	NDE1	0.811255	0.109895	0.417219	0.00652537	0.0344261	0.0141168	0.0547251	9	16	13	C1	GI. esophagus, GE junction (GTEx)	EpiXcan	0.9998	esophagus_gastroesophageal_junction	0.999981
1910	ENSG00000243989	ACY1	-0.810777	-0.0449066	0.417494	0.0676836	0.0147337	0.110355	0.332347	85	100	99	C1	GI. esophagus, GE junction (GTEx)	EpiXcan	0.9998	esophagus_gastroesophageal_junction	0.999981
1911	ENSG00000139433	GLTP	-0.810348	-0.021784	0.41774	0.0914809	0.151772	5.25442e-08	5.07335e-07	27	32	32	C1	GI. esophagus, GE junction (GTEx)	EpiXcan	0.9998	esophagus_gastroesophageal_junction	0.999981
1912	ENSG00000118514	ALDH8A1	0.810015	0.0185163	0.417932	0.236141	0.531269	5.1286e-34	5.45696e-32	16	22	22	C1	GI. esophagus, GE junction (GTEx)	EpiXcan	0.9998	esophagus_gastroesophageal_junction	0.999981
1913	ENSG00000168014	C2CD3	0.809409	0.082355	0.41828	0.00781	0.012309	0.14693	0.420528	11	60	13	C1	GI. esophagus, GE junction (GTEx)	EpiXcan	0.9998	esophagus_gastroesophageal_junction	0.999981
1914	ENSG00000196605	ZNF846	0.80823	0.0551677	0.418958	0.0271144	0.0854332	7.03075e-05	0.000410934	6	8	8	C1	GI. esophagus, GE junction (GTEx)	EpiXcan	0.9998	esophagus_gastroesophageal_junction	0.999981
1915	ENSG00000099949	LZTR1	-0.808071	-0.0611196	0.419049	0.0231417	0.11605	3.43607e-06	2.48654e-05	21	31	31	C1	GI. esophagus, GE junction (GTEx)	EpiXcan	0.9998	esophagus_gastroesophageal_junction	0.999981
1916	ENSG00000138166	DUSP5	-0.807463	-0.120641	0.4194	0.00424971	0.0152763	0.106484	0.32256	1	2	2	C1	GI. esophagus, GE junction (GTEx)	EpiXcan	0.9998	esophagus_gastroesophageal_junction	0.999981
1917	ENSG00000134874	DZIP1	-0.807138	-0.0796781	0.419587	0.0126556	0.0242555	0.0400747	0.139907	8	12	11	C1	GI. esophagus, GE junction (GTEx)	EpiXcan	0.9998	esophagus_gastroesophageal_junction	0.999981
1918	ENSG00000112685	EXOC2	-0.806409	-0.0468169	0.420007	0.0356249	0.0737872	0.000196627	0.00106897	8	17	9	C1	GI. esophagus, GE junction (GTEx)	EpiXcan	0.9998	esophagus_gastroesophageal_junction	0.999981
1919	ENSG00000155275	TRMT44	0.806157	0.0927601	0.420152	0.0110937	0.0642478	0.000742375	0.00363914	7	12	9	C1	GI. esophagus, GE junction (GTEx)	EpiXcan	0.9998	esophagus_gastroesophageal_junction	0.999981
1920	ENSG00000130312	MRPL34	-0.804479	-0.0253945	0.421121	0.17132	0.447165	1.18425e-26	6.85311e-25	22	40	31	C1	GI. esophagus, GE junction (GTEx)	EpiXcan	0.9998	esophagus_gastroesophageal_junction	0.999981
1921	ENSG00000103064	SLC7A6	0.804168	0.77223	0.4213	0.000287876	0.010515	0.180527	0.494744	1	2	1	C1	GI. esophagus, GE junction (GTEx)	EpiXcan	0.9998	esophagus_gastroesophageal_junction	0.999981
1922	ENSG00000254473	AL354920.1	-0.804005	-0.0293322	0.421394	0.116266	0.244203	2.08899e-12	3.45127e-11	38	48	46	C1	GI. esophagus, GE junction (GTEx)	EpiXcan	0.9998	esophagus_gastroesophageal_junction	0.999981
1923	ENSG00000188002	AC026412.1	0.803432	0.0145566	0.421725	0.345455	0.592063	4.29819e-40	7.43428e-38	7	9	9	C1	GI. esophagus, GE junction (GTEx)	EpiXcan	0.9998	esophagus_gastroesophageal_junction	0.999981
1924	ENSG00000145348	TBCK	-0.803349	-0.0515969	0.421773	0.0519863	0.0673711	0.000409187	0.00210298	30	37	33	C1	GI. esophagus, GE junction (GTEx)	EpiXcan	0.9998	esophagus_gastroesophageal_junction	0.999981
1925	ENSG00000261373	VPS9D1-AS1	-0.803203	-0.0597787	0.421857	0.0261698	0.118098	3.1618e-06	2.29755e-05	8	15	12	C1	GI. esophagus, GE junction (GTEx)	EpiXcan	0.9998	esophagus_gastroesophageal_junction	0.999981
1926	ENSG00000007933	FMO3	0.802944	0.0413678	0.422007	0.110515	0.0876985	4.90396e-05	0.000295249	100	114	114	C1	GI. esophagus, GE junction (GTEx)	EpiXcan	0.9998	esophagus_gastroesophageal_junction	0.999981
1927	ENSG00000215302	AC127502.1	0.802932	0.0219572	0.422014	0.199957	0.262314	1.7547e-13	3.28655e-12	31	43	37	C1	GI. esophagus, GE junction (GTEx)	EpiXcan	0.9998	esophagus_gastroesophageal_junction	0.999981
1928	ENSG00000198420	TCAF1	-0.802758	-0.0836537	0.422115	0.0189888	0.0112147	0.163808	0.458166	14	15	15	C1	GI. esophagus, GE junction (GTEx)	EpiXcan	0.9998	esophagus_gastroesophageal_junction	0.999981
1929	ENSG00000178852	EFCAB13	-0.802609	-0.0411546	0.422201	0.0633668	0.314655	2.22853e-17	5.92443e-16	8	10	10	C1	GI. esophagus, GE junction (GTEx)	EpiXcan	0.9998	esophagus_gastroesophageal_junction	0.999981
1930	ENSG00000088833	NSFL1C	0.801984	0.040718	0.422562	0.0431588	0.202473	1.03257e-10	1.39636e-09	10	16	16	C1	GI. esophagus, GE junction (GTEx)	EpiXcan	0.9998	esophagus_gastroesophageal_junction	0.999981
1931	ENSG00000225855	RUSC1-AS1	-0.801906	-0.163989	0.422607	0.00250797	0.0377774	0.00964697	0.0388151	7	8	8	C1	GI. esophagus, GE junction (GTEx)	EpiXcan	0.9998	esophagus_gastroesophageal_junction	0.999981
1932	ENSG00000204149	AGAP6	-0.801744	-0.0298413	0.422701	0.0836398	0.316534	1.0175e-16	2.5241e-15	13	20	20	C1	GI. esophagus, GE junction (GTEx)	EpiXcan	0.9998	esophagus_gastroesophageal_junction	0.999981
1933	ENSG00000163902	RPN1	0.801362	0.0762309	0.422922	0.0141158	0.0815935	0.000103039	0.000584678	11	15	15	C1	GI. esophagus, GE junction (GTEx)	EpiXcan	0.9998	esophagus_gastroesophageal_junction	0.999981
1934	ENSG00000180855	ZNF443	-0.80107	-0.0511898	0.423091	0.0324392	0.0230552	0.0451234	0.155632	15	19	16	C1	GI. esophagus, GE junction (GTEx)	EpiXcan	0.9998	esophagus_gastroesophageal_junction	0.999981
1935	ENSG00000189042	ZNF567	-0.800275	-0.0448382	0.423552	0.0292572	0.0297354	0.0194787	0.0732609	21	36	25	C1	GI. esophagus, GE junction (GTEx)	EpiXcan	0.9998	esophagus_gastroesophageal_junction	0.999981
1936	ENSG00000128791	TWSG1	-0.80024	-0.0250955	0.423572	0.131056	0.220476	3.59892e-12	5.72315e-11	13	15	15	C1	GI. esophagus, GE junction (GTEx)	EpiXcan	0.9998	esophagus_gastroesophageal_junction	0.999981
1937	ENSG00000204856	FAM216A	-0.799805	-0.0577402	0.423824	0.0216011	0.0668286	0.000540826	0.00271576	19	22	22	C1	GI. esophagus, GE junction (GTEx)	EpiXcan	0.9998	esophagus_gastroesophageal_junction	0.999981
1938	ENSG00000196141	SPATS2L	0.799772	0.0583011	0.423843	0.0249828	0.152545	9.44088e-08	8.84136e-07	10	17	12	C1	GI. esophagus, GE junction (GTEx)	EpiXcan	0.9998	esophagus_gastroesophageal_junction	0.999981
1939	ENSG00000246174	KCTD21-AS1	-0.798754	-0.0183754	0.424433	0.225876	0.562005	7.91976e-38	1.12077e-35	32	50	38	C1	GI. esophagus, GE junction (GTEx)	EpiXcan	0.9998	esophagus_gastroesophageal_junction	0.999981
1940	ENSG00000166454	ATMIN	0.798278	0.144648	0.424709	0.00364294	0.0183945	0.0696719	0.227265	29	43	43	C1	GI. esophagus, GE junction (GTEx)	EpiXcan	0.9998	esophagus_gastroesophageal_junction	0.999981
1941	ENSG00000187624	C17orf97	-0.798186	-0.0189022	0.424762	0.243637	0.734159	1.03286e-62	2.41174e-59	13	17	17	C1	GI. esophagus, GE junction (GTEx)	EpiXcan	0.9998	esophagus_gastroesophageal_junction	0.999981
1942	ENSG00000188493	C19orf54	-0.798052	-0.0312864	0.42484	0.0685857	0.158127	5.58952e-08	5.37469e-07	4	5	5	C1	GI. esophagus, GE junction (GTEx)	EpiXcan	0.9998	esophagus_gastroesophageal_junction	0.999981
1943	ENSG00000070785	EIF2B3	0.797973	0.0266868	0.424886	0.060727	0.0328718	0.0143341	0.0554906	28	54	34	C1	GI. esophagus, GE junction (GTEx)	EpiXcan	0.9998	esophagus_gastroesophageal_junction	0.999981
1944	ENSG00000182636	NDN	0.797561	0.0527445	0.425125	0.0391797	0.122757	1.60504e-06	1.23417e-05	4	10	8	C1	GI. esophagus, GE junction (GTEx)	EpiXcan	0.9998	esophagus_gastroesophageal_junction	0.999981
1945	ENSG00000144043	TEX261	-0.797382	-0.024732	0.425229	0.107393	0.144593	1.89415e-07	1.70109e-06	28	33	33	C1	GI. esophagus, GE junction (GTEx)	EpiXcan	0.9998	esophagus_gastroesophageal_junction	0.999981
1946	ENSG00000158691	ZSCAN12	0.796938	0.0497453	0.425487	0.0315454	0.0887203	3.79634e-05	0.000232764	5	5	5	C1	GI. esophagus, GE junction (GTEx)	EpiXcan	0.9998	esophagus_gastroesophageal_junction	0.999981
1947	ENSG00000267796	LIN37	-0.795267	-0.0712733	0.426458	0.0147302	0.0169361	0.089224	0.2789	9	10	10	C1	GI. esophagus, GE junction (GTEx)	EpiXcan	0.9998	esophagus_gastroesophageal_junction	0.999981
1948	ENSG00000269837	IPO5P1	0.794842	0.0349896	0.426705	0.10295	0.0959089	2.63759e-05	0.000165558	57	68	68	C1	GI. esophagus, GE junction (GTEx)	EpiXcan	0.9998	esophagus_gastroesophageal_junction	0.999981
1949	ENSG00000170917	NUDT6	-0.794395	-0.0376629	0.426965	0.057039	0.109246	7.03063e-06	4.8474e-05	29	30	30	C1	GI. esophagus, GE junction (GTEx)	EpiXcan	0.9998	esophagus_gastroesophageal_junction	0.999981
1950	ENSG00000181444	ZNF467	-0.794336	-0.196842	0.427	0.00154217	0.0143266	0.114125	0.341498	1	2	2	C1	GI. esophagus, GE junction (GTEx)	EpiXcan	0.9998	esophagus_gastroesophageal_junction	0.999981
1951	ENSG00000110514	MADD	-0.794145	-0.0400383	0.427111	0.0384579	0.172384	6.8536e-09	7.48977e-08	16	22	22	C1	GI. esophagus, GE junction (GTEx)	EpiXcan	0.9998	esophagus_gastroesophageal_junction	0.999981
1952	ENSG00000215012	RTL10	-0.794107	-0.0261394	0.427133	0.131727	0.187292	1.42874e-09	1.70354e-08	23	28	27	C1	GI. esophagus, GE junction (GTEx)	EpiXcan	0.9998	esophagus_gastroesophageal_junction	0.999981
1953	ENSG00000260549	MT1L	0.793448	0.0599169	0.427517	0.0531442	0.0579698	0.00144814	0.00677863	26	52	32	C1	GI. esophagus, GE junction (GTEx)	EpiXcan	0.9998	esophagus_gastroesophageal_junction	0.999981
1954	ENSG00000213402	PTPRCAP	0.793413	0.0253242	0.427537	0.123506	0.226844	2.54201e-13	4.6737e-12	11	17	15	C1	GI. esophagus, GE junction (GTEx)	EpiXcan	0.9998	esophagus_gastroesophageal_junction	0.999981
1955	ENSG00000158286	RNF207	-0.793302	-0.0385195	0.427602	0.136619	0.180127	3.42751e-09	3.89452e-08	75	92	89	C1	GI. esophagus, GE junction (GTEx)	EpiXcan	0.9998	esophagus_gastroesophageal_junction	0.999981
1956	ENSG00000138778	CENPE	0.792982	0.0410422	0.427788	0.0447579	0.0641574	0.000596357	0.00297647	13	13	13	C1	GI. esophagus, GE junction (GTEx)	EpiXcan	0.9998	esophagus_gastroesophageal_junction	0.999981
1957	ENSG00000198105	ZNF248	0.792185	0.0202945	0.428253	0.123501	0.130144	6.94267e-07	5.65504e-06	70	82	81	C1	GI. esophagus, GE junction (GTEx)	EpiXcan	0.9998	esophagus_gastroesophageal_junction	0.999981
1958	ENSG00000215271	HOMEZ	-0.79211	-0.0531366	0.428296	0.0373969	0.0891826	4.6635e-05	0.000282227	11	11	11	C1	GI. esophagus, GE junction (GTEx)	EpiXcan	0.9998	esophagus_gastroesophageal_junction	0.999981
1959	ENSG00000166166	TRMT61A	0.792038	0.0683907	0.428339	0.0168812	0.06255	0.00076336	0.00373287	32	58	45	C1	GI. esophagus, GE junction (GTEx)	EpiXcan	0.9998	esophagus_gastroesophageal_junction	0.999981
1960	ENSG00000204120	GIGYF2	0.791666	0.0540556	0.428556	0.0362932	0.0889996	6.65932e-05	0.000391511	27	43	31	C1	GI. esophagus, GE junction (GTEx)	EpiXcan	0.9998	esophagus_gastroesophageal_junction	0.999981
1961	ENSG00000204922	UQCC3	0.791665	0.0146829	0.428556	0.0663707	0.0126203	0.143288	0.41238	32	39	39	C1	GI. esophagus, GE junction (GTEx)	EpiXcan	0.9998	esophagus_gastroesophageal_junction	0.999981
1962	ENSG00000176390	CRLF3	-0.791646	-0.0269925	0.428567	0.0955977	0.248325	8.19136e-13	1.41157e-11	69	86	76	C1	GI. esophagus, GE junction (GTEx)	EpiXcan	0.9998	esophagus_gastroesophageal_junction	0.999981
1963	ENSG00000250312	ZNF718	0.791615	0.0334168	0.428585	0.206949	0.438464	6.20055e-26	3.47479e-24	14	26	17	C1	GI. esophagus, GE junction (GTEx)	EpiXcan	0.9998	esophagus_gastroesophageal_junction	0.999981
1964	ENSG00000147526	TACC1	0.791497	0.0642109	0.428654	0.0489333	0.026726	0.0303718	0.109432	27	35	29	C1	GI. esophagus, GE junction (GTEx)	EpiXcan	0.9998	esophagus_gastroesophageal_junction	0.999981
1965	ENSG00000123600	METTL8	-0.791069	-0.0470757	0.428904	0.0525007	0.169914	9.62074e-09	1.02372e-07	13	15	14	C1	GI. esophagus, GE junction (GTEx)	EpiXcan	0.9998	esophagus_gastroesophageal_junction	0.999981
1966	ENSG00000163431	LMOD1	0.790983	0.188659	0.428954	0.00365651	0.0255814	0.0360024	0.127244	10	11	11	C1	GI. esophagus, GE junction (GTEx)	EpiXcan	0.9998	esophagus_gastroesophageal_junction	0.999981
1967	ENSG00000116906	GNPAT	-0.790938	-0.0432073	0.42898	0.048393	0.160922	2.51923e-08	2.52644e-07	18	48	23	C1	GI. esophagus, GE junction (GTEx)	EpiXcan	0.9998	esophagus_gastroesophageal_junction	0.999981
1968	ENSG00000149596	JPH2	0.790482	0.0524708	0.429246	0.029509	0.0645414	0.000599077	0.00298899	12	37	15	C1	GI. esophagus, GE junction (GTEx)	EpiXcan	0.9998	esophagus_gastroesophageal_junction	0.999981
1969	ENSG00000151348	EXT2	0.79042	0.0336723	0.429283	0.0705598	0.0146336	0.114125	0.341498	34	43	41	C1	GI. esophagus, GE junction (GTEx)	EpiXcan	0.9998	esophagus_gastroesophageal_junction	0.999981
1970	ENSG00000172661	WASHC2C	-0.789936	-0.0321763	0.429565	0.12303	0.166887	4.89217e-09	5.40531e-08	36	44	43	C1	GI. esophagus, GE junction (GTEx)	EpiXcan	0.9998	esophagus_gastroesophageal_junction	0.999981
1971	ENSG00000139438	FAM222A	0.789744	0.091569	0.429677	0.01547	0.0126358	0.140777	0.406993	11	18	18	C1	GI. esophagus, GE junction (GTEx)	EpiXcan	0.9998	esophagus_gastroesophageal_junction	0.999981
1972	ENSG00000135722	FBXL8	-0.789616	-0.0764751	0.429752	0.0172963	0.0231175	0.046546	0.15987	6	7	7	C1	GI. esophagus, GE junction (GTEx)	EpiXcan	0.9998	esophagus_gastroesophageal_junction	0.999981
1973	ENSG00000204536	CCHCR1	0.789604	0.025453	0.429759	0.127111	0.224771	1.8062e-11	2.68914e-10	20	106	25	C1	GI. esophagus, GE junction (GTEx)	EpiXcan	0.9998	esophagus_gastroesophageal_junction	0.999981
1974	ENSG00000148357	HMCN2	0.789211	0.143073	0.429989	0.00859242	0.0658406	0.000675542	0.00333722	10	20	15	C1	GI. esophagus, GE junction (GTEx)	EpiXcan	0.9998	esophagus_gastroesophageal_junction	0.999981
1975	ENSG00000123297	TSFM	0.788757	0.0210246	0.430254	0.155845	0.281793	2.31367e-14	4.71826e-13	18	20	19	C1	GI. esophagus, GE junction (GTEx)	EpiXcan	0.9998	esophagus_gastroesophageal_junction	0.999981
1976	ENSG00000158710	TAGLN2	0.787577	0.104587	0.430944	0.0118771	0.0110566	0.158276	0.445807	4	4	4	C1	GI. esophagus, GE junction (GTEx)	EpiXcan	0.9998	esophagus_gastroesophageal_junction	0.999981
1977	ENSG00000171757	LRRC34	0.787484	0.0375918	0.430999	0.0654932	0.157067	6.43694e-08	6.14735e-07	13	14	14	C1	GI. esophagus, GE junction (GTEx)	EpiXcan	0.9998	esophagus_gastroesophageal_junction	0.999981
1978	ENSG00000235750	KIAA0040	0.787345	0.0400853	0.43108	0.0463394	0.0334486	0.0157553	0.0604412	25	31	30	C1	GI. esophagus, GE junction (GTEx)	EpiXcan	0.9998	esophagus_gastroesophageal_junction	0.999981
1979	ENSG00000089847	ANKRD24	-0.785423	-0.0721017	0.432206	0.017611	0.0621689	0.000805475	0.00392648	10	36	12	C1	GI. esophagus, GE junction (GTEx)	EpiXcan	0.9998	esophagus_gastroesophageal_junction	0.999981
1980	ENSG00000161642	ZNF385A	-0.784456	-0.0576679	0.432773	0.0105431	0.0549195	0.00181048	0.00834645	10	16	12	C1	GI. esophagus, GE junction (GTEx)	EpiXcan	0.9998	esophagus_gastroesophageal_junction	0.999981
1981	ENSG00000243679	AC018638.5	0.783343	0.0181174	0.433426	0.216647	0.352926	1.36039e-20	4.84964e-19	74	93	93	C1	GI. esophagus, GE junction (GTEx)	EpiXcan	0.9998	esophagus_gastroesophageal_junction	0.999981
1982	ENSG00000171291	ZNF439	0.783309	0.0573584	0.433446	0.0299951	0.0336179	0.0162417	0.0621883	9	9	9	C1	GI. esophagus, GE junction (GTEx)	EpiXcan	0.9998	esophagus_gastroesophageal_junction	0.999981
1983	ENSG00000176903	PNMA1	0.783127	0.123695	0.433552	0.00644259	0.0317123	0.0160907	0.0616438	6	7	7	C1	GI. esophagus, GE junction (GTEx)	EpiXcan	0.9998	esophagus_gastroesophageal_junction	0.999981
1984	ENSG00000178187	ZNF454	-0.782989	-0.0331394	0.433634	0.0764601	0.182678	3.2735e-09	3.73163e-08	14	14	14	C1	GI. esophagus, GE junction (GTEx)	EpiXcan	0.9998	esophagus_gastroesophageal_junction	0.999981
1985	ENSG00000100991	TRPC4AP	0.782303	0.0864972	0.434037	0.0155346	0.0279716	0.0253651	0.0933452	32	64	50	C1	GI. esophagus, GE junction (GTEx)	EpiXcan	0.9998	esophagus_gastroesophageal_junction	0.999981
1986	ENSG00000164068	RNF123	0.782208	0.0582744	0.434092	0.0241951	0.0832654	0.000106216	0.000601732	34	45	45	C1	GI. esophagus, GE junction (GTEx)	EpiXcan	0.9998	esophagus_gastroesophageal_junction	0.999981
1987	ENSG00000143157	POGK	0.782143	0.0402234	0.434131	0.0456636	0.0236628	0.0328794	0.11748	17	28	21	C1	GI. esophagus, GE junction (GTEx)	EpiXcan	0.9998	esophagus_gastroesophageal_junction	0.999981
1988	ENSG00000173821	RNF213	-0.78195	-0.0298019	0.434244	0.0910132	0.215678	2.63701e-11	3.84839e-10	10	14	14	C1	GI. esophagus, GE junction (GTEx)	EpiXcan	0.9998	esophagus_gastroesophageal_junction	0.999981
1989	ENSG00000109065	NAT9	-0.781867	-0.0402285	0.434293	0.0445532	0.0178603	0.0783637	0.250771	15	20	17	C1	GI. esophagus, GE junction (GTEx)	EpiXcan	0.9998	esophagus_gastroesophageal_junction	0.999981
1990	ENSG00000225138	SLC9A3-AS1	0.7815	0.0142629	0.434509	0.402582	0.68831	6.88313e-55	8.03606e-52	14	16	16	C1	GI. esophagus, GE junction (GTEx)	EpiXcan	0.9998	esophagus_gastroesophageal_junction	0.999981
1991	ENSG00000108786	HSD17B1	0.781002	0.0224308	0.434802	0.173825	0.242263	1.96648e-12	3.25655e-11	19	27	23	C1	GI. esophagus, GE junction (GTEx)	EpiXcan	0.9998	esophagus_gastroesophageal_junction	0.999981
1992	ENSG00000111801	BTN3A3	-0.779697	-0.0377473	0.435569	0.0230225	0.0566216	0.00169346	0.00784051	9	50	10	C1	GI. esophagus, GE junction (GTEx)	EpiXcan	0.9998	esophagus_gastroesophageal_junction	0.999981
1993	ENSG00000028116	VRK2	-0.779511	-0.0948906	0.435679	0.00917901	0.0680271	0.000388027	0.0020068	2	81	3	C1	GI. esophagus, GE junction (GTEx)	EpiXcan	0.9998	esophagus_gastroesophageal_junction	0.999981
1994	ENSG00000272977	AL008721.2	0.77932	0.0287026	0.435791	0.127608	0.442514	1.18866e-26	6.85311e-25	29	35	35	C1	GI. esophagus, GE junction (GTEx)	EpiXcan	0.9998	esophagus_gastroesophageal_junction	0.999981
1995	ENSG00000114933	INO80D	0.779134	0.020238	0.435901	0.18912	0.0310805	0.0191692	0.0722521	98	132	123	C1	GI. esophagus, GE junction (GTEx)	EpiXcan	0.9998	esophagus_gastroesophageal_junction	0.999981
1996	ENSG00000123191	ATP7B	0.777959	0.0158238	0.436593	0.279685	0.367365	8.26688e-20	2.70605e-18	26	29	29	C1	GI. esophagus, GE junction (GTEx)	EpiXcan	0.9998	esophagus_gastroesophageal_junction	0.999981
1997	ENSG00000230074	AL162231.2	-0.776645	-0.0273759	0.437368	0.0929196	0.249833	7.61924e-13	1.32111e-11	18	28	28	C1	GI. esophagus, GE junction (GTEx)	EpiXcan	0.9998	esophagus_gastroesophageal_junction	0.999981
1998	ENSG00000129596	CDO1	0.776614	0.0387301	0.437387	0.0578578	0.0994654	1.58237e-05	0.00010369	17	25	18	C1	GI. esophagus, GE junction (GTEx)	EpiXcan	0.9998	esophagus_gastroesophageal_junction	0.999981
1999	ENSG00000251432	AC108062.1	0.776458	0.0356383	0.437479	0.0499711	0.117463	2.75755e-06	2.03013e-05	18	22	22	C1	GI. esophagus, GE junction (GTEx)	EpiXcan	0.9998	esophagus_gastroesophageal_junction	0.999981
2000	ENSG00000099998	GGT5	-0.776062	-0.104191	0.437712	0.0103918	0.0355611	0.013244	0.0516128	29	40	36	C1	GI. esophagus, GE junction (GTEx)	EpiXcan	0.9998	esophagus_gastroesophageal_junction	0.999981
2001	ENSG00000204792	LINC01291	-0.775962	-0.0325443	0.437771	0.0842711	0.699735	9.20179e-56	1.28917e-52	44	76	49	C1	GI. esophagus, GE junction (GTEx)	EpiXcan	0.9998	esophagus_gastroesophageal_junction	0.999981
2002	ENSG00000007312	CD79B	0.775863	0.0186453	0.43783	0.0938234	0.082596	5.75374e-05	0.000341567	64	130	78	C1	GI. esophagus, GE junction (GTEx)	EpiXcan	0.9998	esophagus_gastroesophageal_junction	0.999981
2003	ENSG00000079134	THOC1	0.77583	0.0411389	0.437849	0.0299792	0.0195986	0.0602057	0.19983	33	38	37	C1	GI. esophagus, GE junction (GTEx)	EpiXcan	0.9998	esophagus_gastroesophageal_junction	0.999981
2004	ENSG00000158008	EXTL1	0.775519	0.0590381	0.438033	0.0322687	0.0106036	0.173416	0.479771	18	22	22	C1	GI. esophagus, GE junction (GTEx)	EpiXcan	0.9998	esophagus_gastroesophageal_junction	0.999981
2005	ENSG00000185760	KCNQ5	-0.774038	-0.0628186	0.438908	0.0306292	0.0301464	0.0168839	0.0644356	36	46	46	C1	GI. esophagus, GE junction (GTEx)	EpiXcan	0.9998	esophagus_gastroesophageal_junction	0.999981
2006	ENSG00000204130	RUFY2	-0.773782	-0.0272889	0.43906	0.11752	0.18894	1.22376e-09	1.46914e-08	16	17	17	C1	GI. esophagus, GE junction (GTEx)	EpiXcan	0.9998	esophagus_gastroesophageal_junction	0.999981
2007	ENSG00000173193	PARP14	-0.773695	-0.0158832	0.439111	0.238357	0.269863	6.04902e-14	1.18527e-12	99	113	112	C1	GI. esophagus, GE junction (GTEx)	EpiXcan	0.9998	esophagus_gastroesophageal_junction	0.999981
2008	ENSG00000172197	MBOAT1	-0.77361	-0.0522478	0.439162	0.043905	0.040521	0.00761994	0.0311877	38	48	48	C1	GI. esophagus, GE junction (GTEx)	EpiXcan	0.9998	esophagus_gastroesophageal_junction	0.999981
2009	ENSG00000099956	SMARCB1	0.772686	0.0304086	0.439708	0.0879783	0.105543	5.12725e-06	3.61696e-05	34	46	46	C1	GI. esophagus, GE junction (GTEx)	EpiXcan	0.9998	esophagus_gastroesophageal_junction	0.999981
2010	ENSG00000125901	MRPS26	0.772653	0.0256296	0.439728	0.138975	0.205808	1.1284e-10	1.51571e-09	14	17	17	C1	GI. esophagus, GE junction (GTEx)	EpiXcan	0.9998	esophagus_gastroesophageal_junction	0.999981
2011	ENSG00000177150	FAM210A	0.772502	0.103273	0.439817	0.00692353	0.0138073	0.123638	0.364995	30	36	36	C1	GI. esophagus, GE junction (GTEx)	EpiXcan	0.9998	esophagus_gastroesophageal_junction	0.999981
2012	ENSG00000204592	HLA-E	0.772432	0.335355	0.439859	0.00060021	0.013026	0.131967	0.38542	2	14	7	C1	GI. esophagus, GE junction (GTEx)	EpiXcan	0.9998	esophagus_gastroesophageal_junction	0.999981
2013	ENSG00000135617	PRADC1	0.772218	0.052485	0.439985	0.0269472	0.102103	1.71429e-05	0.000111639	4	5	4	C1	GI. esophagus, GE junction (GTEx)	EpiXcan	0.9998	esophagus_gastroesophageal_junction	0.999981
2014	ENSG00000130489	SCO2	0.771349	0.0513343	0.4405	0.0233832	0.0438608	0.00576865	0.0242553	10	14	10	C1	GI. esophagus, GE junction (GTEx)	EpiXcan	0.9998	esophagus_gastroesophageal_junction	0.999981
2015	ENSG00000168702	LRP1B	0.771337	0.0288543	0.440507	0.0560026	0.0351986	0.0111341	0.0441771	24	157	26	C1	GI. esophagus, GE junction (GTEx)	EpiXcan	0.9998	esophagus_gastroesophageal_junction	0.999981
2016	ENSG00000049449	RCN1	-0.771053	-0.0328613	0.440676	0.0681655	0.197136	5.34603e-10	6.67539e-09	12	14	14	C1	GI. esophagus, GE junction (GTEx)	EpiXcan	0.9998	esophagus_gastroesophageal_junction	0.999981
2017	ENSG00000095321	CRAT	0.770685	0.0242398	0.440893	0.168473	0.156462	1.28606e-08	1.3436e-07	55	68	68	C1	GI. esophagus, GE junction (GTEx)	EpiXcan	0.9998	esophagus_gastroesophageal_junction	0.999981
2018	ENSG00000129003	VPS13C	0.770574	0.0438022	0.440959	0.057847	0.0150736	0.108532	0.3277	32	38	36	C1	GI. esophagus, GE junction (GTEx)	EpiXcan	0.9998	esophagus_gastroesophageal_junction	0.999981
2019	ENSG00000173409	ARV1	0.770334	0.0419508	0.441102	0.0302689	0.0183499	0.0753077	0.242341	23	28	28	C1	GI. esophagus, GE junction (GTEx)	EpiXcan	0.9998	esophagus_gastroesophageal_junction	0.999981
2020	ENSG00000119383	PTPA	0.770234	0.0541309	0.441161	0.0334998	0.108815	5.96166e-06	4.16989e-05	9	16	9	C1	GI. esophagus, GE junction (GTEx)	EpiXcan	0.9998	esophagus_gastroesophageal_junction	0.999981
2021	ENSG00000071894	CPSF1	0.76975	0.0146182	0.441448	0.287691	0.693135	1.4251e-54	1.53582e-51	29	49	40	C1	GI. esophagus, GE junction (GTEx)	EpiXcan	0.9998	esophagus_gastroesophageal_junction	0.999981
2022	ENSG00000189306	RRP7A	0.769683	0.0444431	0.441488	0.107235	0.322823	5.90388e-17	1.5149e-15	33	87	43	C1	GI. esophagus, GE junction (GTEx)	EpiXcan	0.9998	esophagus_gastroesophageal_junction	0.999981
2023	ENSG00000140937	CDH11	0.769171	0.144626	0.441792	0.0046327	0.0122845	0.145736	0.417796	3	4	3	C1	GI. esophagus, GE junction (GTEx)	EpiXcan	0.9998	esophagus_gastroesophageal_junction	0.999981
2024	ENSG00000267100	ILF3-AS1	-0.768557	-0.0571626	0.442156	0.0335713	0.0138837	0.120486	0.357779	24	27	27	C1	GI. esophagus, GE junction (GTEx)	EpiXcan	0.9998	esophagus_gastroesophageal_junction	0.999981
2025	ENSG00000196295	AC005154.1	0.768462	0.0139761	0.442213	0.251243	0.610256	1.65701e-42	3.86912e-40	22	53	29	C1	GI. esophagus, GE junction (GTEx)	EpiXcan	0.9998	esophagus_gastroesophageal_junction	0.999981
2026	ENSG00000174106	LEMD3	0.767918	0.0531752	0.442536	0.0305749	0.0362863	0.0119799	0.047172	16	24	17	C1	GI. esophagus, GE junction (GTEx)	EpiXcan	0.9998	esophagus_gastroesophageal_junction	0.999981
2027	ENSG00000111254	AKAP3	-0.7679	-0.0201125	0.442547	0.208979	0.370555	7.87637e-21	2.86618e-19	17	55	19	C1	GI. esophagus, GE junction (GTEx)	EpiXcan	0.9998	esophagus_gastroesophageal_junction	0.999981
2028	ENSG00000118997	DNAH7	0.766862	0.0387531	0.443163	0.0591862	0.0828883	6.47465e-05	0.000381615	22	26	26	C1	GI. esophagus, GE junction (GTEx)	EpiXcan	0.9998	esophagus_gastroesophageal_junction	0.999981
2029	ENSG00000131634	TMEM204	-0.766793	-0.0455769	0.443205	0.047039	0.0873286	5.34208e-05	0.000319431	14	19	19	C1	GI. esophagus, GE junction (GTEx)	EpiXcan	0.9998	esophagus_gastroesophageal_junction	0.999981
2030	ENSG00000241015	TPM3P9	-0.766625	-0.0295364	0.443304	0.109237	0.376605	1.90419e-20	6.70295e-19	19	24	24	C1	GI. esophagus, GE junction (GTEx)	EpiXcan	0.9998	esophagus_gastroesophageal_junction	0.999981
2031	ENSG00000179240	AP002360.1	0.76643	0.0602151	0.443421	0.0261996	0.0190828	0.064598	0.212795	11	14	14	C1	GI. esophagus, GE junction (GTEx)	EpiXcan	0.9998	esophagus_gastroesophageal_junction	0.999981
2032	ENSG00000119231	SENP5	0.766407	0.0540653	0.443434	0.0289246	0.152812	6.47475e-08	6.17083e-07	5	6	6	C1	GI. esophagus, GE junction (GTEx)	EpiXcan	0.9998	esophagus_gastroesophageal_junction	0.999981
2033	ENSG00000184207	PGP	-0.766403	-0.0925746	0.443437	0.0119691	0.0185458	0.0716198	0.232138	16	19	19	C1	GI. esophagus, GE junction (GTEx)	EpiXcan	0.9998	esophagus_gastroesophageal_junction	0.999981
2034	ENSG00000137075	RNF38	-0.766128	-0.0779493	0.4436	0.0108568	0.0177583	0.0806895	0.256689	11	39	13	C1	GI. esophagus, GE junction (GTEx)	EpiXcan	0.9998	esophagus_gastroesophageal_junction	0.999981
2035	ENSG00000082258	CCNT2	0.765803	0.0369689	0.443793	0.102195	0.181136	2.75184e-09	3.18622e-08	58	77	76	C1	GI. esophagus, GE junction (GTEx)	EpiXcan	0.9998	esophagus_gastroesophageal_junction	0.999981
2036	ENSG00000137098	SPAG8	0.76579	0.0701763	0.443801	0.0158317	0.0124709	0.146111	0.418441	13	18	18	C1	GI. esophagus, GE junction (GTEx)	EpiXcan	0.9998	esophagus_gastroesophageal_junction	0.999981
2037	ENSG00000197724	PHF2	-0.764919	-0.0873731	0.44432	0.0106341	0.0722578	0.000365849	0.00189976	13	15	15	C1	GI. esophagus, GE junction (GTEx)	EpiXcan	0.9998	esophagus_gastroesophageal_junction	0.999981
2038	ENSG00000260260	SNHG19	-0.764362	-0.246361	0.444651	0.00175458	0.0210056	0.057049	0.190435	2	2	2	C1	GI. esophagus, GE junction (GTEx)	EpiXcan	0.9998	esophagus_gastroesophageal_junction	0.999981
2039	ENSG00000128274	A4GALT	-0.764345	-0.119546	0.444662	0.00555264	0.0246367	0.036475	0.128736	10	38	11	C1	GI. esophagus, GE junction (GTEx)	EpiXcan	0.9998	esophagus_gastroesophageal_junction	0.999981
2040	ENSG00000213741	RPS29	-0.764297	-0.0269627	0.44469	0.0854891	0.150717	9.90929e-08	9.24911e-07	20	20	20	C1	GI. esophagus, GE junction (GTEx)	EpiXcan	0.9998	esophagus_gastroesophageal_junction	0.999981
2041	ENSG00000127920	GNG11	-0.76401	-0.0413231	0.444861	0.0390588	0.028851	0.0264089	0.0966532	41	54	54	C1	GI. esophagus, GE junction (GTEx)	EpiXcan	0.9998	esophagus_gastroesophageal_junction	0.999981
2042	ENSG00000164251	F2RL1	-0.762809	-0.042685	0.445577	0.033037	0.0954583	1.77608e-05	0.000115412	10	13	13	C1	GI. esophagus, GE junction (GTEx)	EpiXcan	0.9998	esophagus_gastroesophageal_junction	0.999981
2043	ENSG00000146830	GIGYF1	0.762769	0.0397159	0.445601	0.0443389	0.140752	2.045e-07	1.81907e-06	14	20	16	C1	GI. esophagus, GE junction (GTEx)	EpiXcan	0.9998	esophagus_gastroesophageal_junction	0.999981
2044	ENSG00000174599	TRAM1L1	0.762388	0.0459402	0.445829	0.113745	0.0106487	0.178247	0.489889	107	119	119	C1	GI. esophagus, GE junction (GTEx)	EpiXcan	0.9998	esophagus_gastroesophageal_junction	0.999981
2045	ENSG00000163468	CCT3	0.762072	0.0470282	0.446017	0.0284469	0.023887	0.0396075	0.138552	15	16	16	C1	GI. esophagus, GE junction (GTEx)	EpiXcan	0.9998	esophagus_gastroesophageal_junction	0.999981
2046	ENSG00000101447	FAM83D	-0.761938	-0.022228	0.446097	0.142158	0.267163	3.30688e-14	6.63744e-13	22	27	25	C1	GI. esophagus, GE junction (GTEx)	EpiXcan	0.9998	esophagus_gastroesophageal_junction	0.999981
2047	ENSG00000242265	PEG10	-0.761338	-0.0671655	0.446455	0.0316477	0.0125087	0.144726	0.415323	15	21	21	C1	GI. esophagus, GE junction (GTEx)	EpiXcan	0.9998	esophagus_gastroesophageal_junction	0.999981
2048	ENSG00000145220	LYAR	-0.761215	-0.0451056	0.446529	0.029119	0.0232288	0.0452895	0.15609	19	53	21	C1	GI. esophagus, GE junction (GTEx)	EpiXcan	0.9998	esophagus_gastroesophageal_junction	0.999981
2049	ENSG00000143036	SLC44A3	0.761187	0.0278291	0.446545	0.11544	0.266514	5.43939e-14	1.06881e-12	44	56	56	C1	GI. esophagus, GE junction (GTEx)	EpiXcan	0.9998	esophagus_gastroesophageal_junction	0.999981
2050	ENSG00000166263	STXBP4	-0.760629	-0.0300512	0.446879	0.0999735	0.07892	9.76056e-05	0.000557235	35	39	39	C1	GI. esophagus, GE junction (GTEx)	EpiXcan	0.9998	esophagus_gastroesophageal_junction	0.999981
2051	ENSG00000104852	SNRNP70	-0.760616	-0.127557	0.446886	0.0045265	0.0605599	0.00100701	0.00482826	4	7	7	C1	GI. esophagus, GE junction (GTEx)	EpiXcan	0.9998	esophagus_gastroesophageal_junction	0.999981
2052	ENSG00000123607	TTC21B	0.760449	0.0333924	0.446986	0.0789278	0.0149811	0.109559	0.330305	74	94	93	C1	GI. esophagus, GE junction (GTEx)	EpiXcan	0.9998	esophagus_gastroesophageal_junction	0.999981
2053	ENSG00000081026	MAGI3	0.760319	0.107448	0.447064	0.00742677	0.0189125	0.0716705	0.232216	8	11	11	C1	GI. esophagus, GE junction (GTEx)	EpiXcan	0.9998	esophagus_gastroesophageal_junction	0.999981
2054	ENSG00000153558	FBXL2	-0.760088	-0.0731695	0.447202	0.0200145	0.0611252	0.00103513	0.00495126	7	9	9	C1	GI. esophagus, GE junction (GTEx)	EpiXcan	0.9998	esophagus_gastroesophageal_junction	0.999981
2055	ENSG00000142676	RPL11	-0.760003	-0.0557136	0.447253	0.0252239	0.0419139	0.0072466	0.0298076	13	15	14	C1	GI. esophagus, GE junction (GTEx)	EpiXcan	0.9998	esophagus_gastroesophageal_junction	0.999981
2056	ENSG00000227232	WASH7P	-0.759853	-0.0869988	0.447342	0.0115385	0.0184433	0.0753143	0.242341	3	3	3	C1	GI. esophagus, GE junction (GTEx)	EpiXcan	0.9998	esophagus_gastroesophageal_junction	0.999981
2057	ENSG00000174405	LIG4	0.7597	0.00967644	0.447434	0.0879076	0.0206057	0.0613275	0.203216	61	68	68	C1	GI. esophagus, GE junction (GTEx)	EpiXcan	0.9998	esophagus_gastroesophageal_junction	0.999981
2058	ENSG00000033327	GAB2	-0.759569	-0.0523155	0.447513	0.027908	0.109065	5.08442e-06	3.58855e-05	7	10	10	C1	GI. esophagus, GE junction (GTEx)	EpiXcan	0.9998	esophagus_gastroesophageal_junction	0.999981
2059	ENSG00000187079	TEAD1	-0.759413	-0.0317501	0.447606	0.0672214	0.0263261	0.0331189	0.118157	65	110	75	C1	GI. esophagus, GE junction (GTEx)	EpiXcan	0.9998	esophagus_gastroesophageal_junction	0.999981
2060	ENSG00000250138	AC139495.3	0.759324	0.0435212	0.447659	0.0475651	0.174216	7.10264e-09	7.73779e-08	4	5	5	C1	GI. esophagus, GE junction (GTEx)	EpiXcan	0.9998	esophagus_gastroesophageal_junction	0.999981
2061	ENSG00000006747	SCIN	-0.759282	-0.0511197	0.447684	0.0248268	0.0659894	0.000680931	0.00335792	21	25	25	C1	GI. esophagus, GE junction (GTEx)	EpiXcan	0.9998	esophagus_gastroesophageal_junction	0.999981
2062	ENSG00000147364	FBXO25	0.758917	0.0737122	0.447902	0.0192311	0.138099	2.01385e-07	1.79479e-06	13	21	20	C1	GI. esophagus, GE junction (GTEx)	EpiXcan	0.9998	esophagus_gastroesophageal_junction	0.999981
2063	ENSG00000272849	AC084018.1	-0.758775	-0.0436618	0.447987	0.0323908	0.142327	2.74694e-07	2.39184e-06	8	10	10	C1	GI. esophagus, GE junction (GTEx)	EpiXcan	0.9998	esophagus_gastroesophageal_junction	0.999981
2064	ENSG00000212694	LINC01089	-0.758722	-0.0376206	0.448019	0.0426832	0.177982	4.37406e-09	4.87515e-08	27	34	34	C1	GI. esophagus, GE junction (GTEx)	EpiXcan	0.9998	esophagus_gastroesophageal_junction	0.999981
2065	ENSG00000114779	ABHD14B	0.758199	0.0257416	0.448332	0.131463	0.0246963	0.0381761	0.134182	43	53	52	C1	GI. esophagus, GE junction (GTEx)	EpiXcan	0.9998	esophagus_gastroesophageal_junction	0.999981
2066	ENSG00000111450	STX2	0.757417	0.0318559	0.4488	0.0763451	0.298794	7.09752e-16	1.64086e-14	18	40	22	C1	GI. esophagus, GE junction (GTEx)	EpiXcan	0.9998	esophagus_gastroesophageal_junction	0.999981
2067	ENSG00000166839	ANKDD1A	0.756797	0.0526275	0.449171	0.0280682	0.190229	3.56963e-10	4.55884e-09	9	14	12	C1	GI. esophagus, GE junction (GTEx)	EpiXcan	0.9998	esophagus_gastroesophageal_junction	0.999981
2068	ENSG00000197444	OGDHL	0.756211	0.227945	0.449523	0.00218846	0.132147	7.60004e-07	6.15827e-06	14	21	19	C1	GI. esophagus, GE junction (GTEx)	EpiXcan	0.9998	esophagus_gastroesophageal_junction	0.999981
2069	ENSG00000170889	RPS9	-0.755214	-0.026476	0.450121	0.123286	0.406691	7.70476e-23	3.23227e-21	25	42	33	C1	GI. esophagus, GE junction (GTEx)	EpiXcan	0.9998	esophagus_gastroesophageal_junction	0.999981
2070	ENSG00000165113	GKAP1	0.754703	0.0455737	0.450427	0.0407984	0.0212328	0.0583361	0.194351	36	43	43	C1	GI. esophagus, GE junction (GTEx)	EpiXcan	0.9998	esophagus_gastroesophageal_junction	0.999981
2071	ENSG00000205791	LOH12CR2	0.754208	0.0458552	0.450725	0.0394291	0.107359	1.01185e-05	6.80884e-05	10	11	11	C1	GI. esophagus, GE junction (GTEx)	EpiXcan	0.9998	esophagus_gastroesophageal_junction	0.999981
2072	ENSG00000157103	SLC6A1	-0.754139	-0.026867	0.450766	0.11159	0.238998	3.59667e-12	5.72315e-11	13	15	15	C1	GI. esophagus, GE junction (GTEx)	EpiXcan	0.9998	esophagus_gastroesophageal_junction	0.999981
2073	ENSG00000249992	TMEM158	0.752999	0.0776463	0.45145	0.0107299	0.0719177	0.000290632	0.00153477	3	3	3	C1	GI. esophagus, GE junction (GTEx)	EpiXcan	0.9998	esophagus_gastroesophageal_junction	0.999981
2074	ENSG00000132541	RIDA	-0.752887	-0.0195814	0.451518	0.0315565	0.011509	0.157721	0.444423	20	25	20	C1	GI. esophagus, GE junction (GTEx)	EpiXcan	0.9998	esophagus_gastroesophageal_junction	0.999981
2075	ENSG00000077549	CAPZB	-0.7526	-0.178336	0.451691	0.0020566	0.0538537	0.00163891	0.00761308	5	21	9	C1	GI. esophagus, GE junction (GTEx)	EpiXcan	0.9998	esophagus_gastroesophageal_junction	0.999981
2076	ENSG00000110906	KCTD10	-0.752449	-0.0461251	0.451781	0.0319149	0.0875685	3.3342e-05	0.000206417	13	15	15	C1	GI. esophagus, GE junction (GTEx)	EpiXcan	0.9998	esophagus_gastroesophageal_junction	0.999981
2077	ENSG00000150627	WDR17	-0.752187	-0.0409002	0.451938	0.0396769	0.131557	6.55566e-07	5.35851e-06	10	11	11	C1	GI. esophagus, GE junction (GTEx)	EpiXcan	0.9998	esophagus_gastroesophageal_junction	0.999981
2078	ENSG00000244405	ETV5	0.752125	0.111433	0.451976	0.00680731	0.0468105	0.00285319	0.0126939	4	4	4	C1	GI. esophagus, GE junction (GTEx)	EpiXcan	0.9998	esophagus_gastroesophageal_junction	0.999981
2079	ENSG00000116830	TTF2	0.751676	0.0198412	0.452246	0.0823169	0.257767	2.6042e-13	4.7755e-12	15	18	18	C1	GI. esophagus, GE junction (GTEx)	EpiXcan	0.9998	esophagus_gastroesophageal_junction	0.999981
2080	ENSG00000152439	ZNF773	0.751353	0.0516654	0.45244	0.0228896	0.105743	8.17432e-06	5.57286e-05	11	45	17	C1	GI. esophagus, GE junction (GTEx)	EpiXcan	0.9998	esophagus_gastroesophageal_junction	0.999981
2081	ENSG00000154134	ROBO3	0.751307	0.042991	0.452468	0.0311046	0.13378	6.11415e-07	5.02695e-06	5	5	5	C1	GI. esophagus, GE junction (GTEx)	EpiXcan	0.9998	esophagus_gastroesophageal_junction	0.999981
2082	ENSG00000164609	SLU7	-0.751162	-0.147322	0.452555	0.0107262	0.0147608	0.100223	0.306778	6	6	6	C1	GI. esophagus, GE junction (GTEx)	EpiXcan	0.9998	esophagus_gastroesophageal_junction	0.999981
2083	ENSG00000088298	EDEM2	0.750983	0.0406709	0.452663	0.0410157	0.124173	1.06352e-06	8.43711e-06	21	27	22	C1	GI. esophagus, GE junction (GTEx)	EpiXcan	0.9998	esophagus_gastroesophageal_junction	0.999981
2084	ENSG00000131979	GCH1	0.750708	0.0792721	0.452829	0.0106263	0.0213712	0.0519366	0.175969	3	4	4	C1	GI. esophagus, GE junction (GTEx)	EpiXcan	0.9998	esophagus_gastroesophageal_junction	0.999981
2085	ENSG00000157870	FAM213B	-0.750571	-0.0960405	0.452911	0.00977911	0.0398091	0.00691088	0.0285609	5	8	8	C1	GI. esophagus, GE junction (GTEx)	EpiXcan	0.9998	esophagus_gastroesophageal_junction	0.999981
2086	ENSG00000054983	GALC	-0.750328	-0.0635967	0.453057	0.0194133	0.0574647	0.00102844	0.0049209	11	16	16	C1	GI. esophagus, GE junction (GTEx)	EpiXcan	0.9998	esophagus_gastroesophageal_junction	0.999981
2087	ENSG00000142453	CARM1	0.750193	0.108362	0.453139	0.00840984	0.0393036	0.0084047	0.03417	3	3	3	C1	GI. esophagus, GE junction (GTEx)	EpiXcan	0.9998	esophagus_gastroesophageal_junction	0.999981
2088	ENSG00000122952	ZWINT	-0.750121	-0.0734231	0.453182	0.0306073	0.120717	2.90264e-06	2.12579e-05	32	42	42	C1	GI. esophagus, GE junction (GTEx)	EpiXcan	0.9998	esophagus_gastroesophageal_junction	0.999981
2089	ENSG00000084774	CAD	0.749933	0.0673844	0.453295	0.0146543	0.0163247	0.0911266	0.284086	23	29	29	C1	GI. esophagus, GE junction (GTEx)	EpiXcan	0.9998	esophagus_gastroesophageal_junction	0.999981
2090	ENSG00000172775	FAM192A	-0.749533	-0.0725101	0.453536	0.0196684	0.0587437	0.00139127	0.00653427	12	67	20	C1	GI. esophagus, GE junction (GTEx)	EpiXcan	0.9998	esophagus_gastroesophageal_junction	0.999981
2091	ENSG00000217930	PAM16	-0.748889	-0.031443	0.453924	0.0719151	0.142233	2.07409e-07	1.84261e-06	11	13	13	C1	GI. esophagus, GE junction (GTEx)	EpiXcan	0.9998	esophagus_gastroesophageal_junction	0.999981
2092	ENSG00000112308	C6orf62	0.74846	0.0369213	0.454183	0.0445966	0.167424	1.16668e-08	1.21979e-07	4	6	6	C1	GI. esophagus, GE junction (GTEx)	EpiXcan	0.9998	esophagus_gastroesophageal_junction	0.999981
2093	ENSG00000204839	MROH6	-0.748081	-0.0247342	0.454412	0.14991	0.159992	3.98085e-08	3.90832e-07	43	56	56	C1	GI. esophagus, GE junction (GTEx)	EpiXcan	0.9998	esophagus_gastroesophageal_junction	0.999981
2094	ENSG00000151176	PLBD2	0.747749	0.0279877	0.454612	0.059461	0.129209	7.87315e-07	6.34289e-06	16	38	19	C1	GI. esophagus, GE junction (GTEx)	EpiXcan	0.9998	esophagus_gastroesophageal_junction	0.999981
2095	ENSG00000240207	AC080013.1	0.747364	0.0329424	0.454844	0.0609072	0.119462	2.01589e-06	1.52334e-05	9	9	9	C1	GI. esophagus, GE junction (GTEx)	EpiXcan	0.9998	esophagus_gastroesophageal_junction	0.999981
2096	ENSG00000232533	AC093673.1	-0.747274	-0.0416047	0.454898	0.0335656	0.0579338	0.00104545	0.00499718	6	6	6	C1	GI. esophagus, GE junction (GTEx)	EpiXcan	0.9998	esophagus_gastroesophageal_junction	0.999981
2097	ENSG00000169026	MFSD7	0.747124	0.0279533	0.454989	0.0683889	0.13004	6.51173e-07	5.32571e-06	7	9	9	C1	GI. esophagus, GE junction (GTEx)	EpiXcan	0.9998	esophagus_gastroesophageal_junction	0.999981
2098	ENSG00000173200	PARP15	0.746548	0.0338502	0.455336	0.0673149	0.12062	2.48781e-06	1.84122e-05	22	27	27	C1	GI. esophagus, GE junction (GTEx)	EpiXcan	0.9998	esophagus_gastroesophageal_junction	0.999981
2099	ENSG00000215375	MYL5	-0.745427	-0.0385661	0.456014	0.0850896	0.0926033	2.18846e-05	0.000139874	11	24	13	C1	GI. esophagus, GE junction (GTEx)	EpiXcan	0.9998	esophagus_gastroesophageal_junction	0.999981
2100	ENSG00000145365	TIFA	0.745315	0.0855175	0.456081	0.00773784	0.0259899	0.0332109	0.118436	4	13	5	C1	GI. esophagus, GE junction (GTEx)	EpiXcan	0.9998	esophagus_gastroesophageal_junction	0.999981
2101	ENSG00000130772	MED18	0.745289	0.0617893	0.456097	0.0198282	0.0134668	0.125967	0.370601	13	14	14	C1	GI. esophagus, GE junction (GTEx)	EpiXcan	0.9998	esophagus_gastroesophageal_junction	0.999981
2102	ENSG00000230487	PSMG3-AS1	-0.744843	-0.0170244	0.456367	0.198478	0.177916	1.32342e-09	1.58065e-08	50	63	63	C1	GI. esophagus, GE junction (GTEx)	EpiXcan	0.9998	esophagus_gastroesophageal_junction	0.999981
2103	ENSG00000125534	PPDPF	-0.744521	-0.0374036	0.456561	0.0520411	0.260091	1.26074e-13	2.40312e-12	8	17	11	C1	GI. esophagus, GE junction (GTEx)	EpiXcan	0.9998	esophagus_gastroesophageal_junction	0.999981
2104	ENSG00000170955	CAVIN3	-0.744442	-0.0152001	0.456609	0.290439	0.414303	3.24894e-24	1.52233e-22	103	119	119	C1	GI. esophagus, GE junction (GTEx)	EpiXcan	0.9998	esophagus_gastroesophageal_junction	0.999981
2105	ENSG00000214194	SMIM30	0.744279	0.0342484	0.456708	0.0660553	0.0169079	0.0886772	0.277383	53	62	62	C1	GI. esophagus, GE junction (GTEx)	EpiXcan	0.9998	esophagus_gastroesophageal_junction	0.999981
2106	ENSG00000179344	HLA-DQB1	0.743747	0.0177672	0.457029	0.308302	0.603076	2.43363e-42	5.58936e-40	15	93	18	C1	GI. esophagus, GE junction (GTEx)	EpiXcan	0.9998	esophagus_gastroesophageal_junction	0.999981
2107	ENSG00000260400	AL513534.1	0.743726	0.176385	0.457043	0.0139233	0.0430934	0.00560685	0.0236317	3	5	5	C1	GI. esophagus, GE junction (GTEx)	EpiXcan	0.9998	esophagus_gastroesophageal_junction	0.999981
2108	ENSG00000163531	NFASC	-0.743615	-0.0294053	0.457109	0.047126	0.230144	6.07491e-12	9.47767e-11	20	23	23	C1	GI. esophagus, GE junction (GTEx)	EpiXcan	0.9998	esophagus_gastroesophageal_junction	0.999981
2109	ENSG00000118579	MED28	-0.743492	-0.0348919	0.457184	0.0533261	0.259926	2.0842e-13	3.8675e-12	31	35	35	C1	GI. esophagus, GE junction (GTEx)	EpiXcan	0.9998	esophagus_gastroesophageal_junction	0.999981
2110	ENSG00000145386	CCNA2	-0.742544	-0.0342698	0.457758	0.113126	0.0177753	0.0770662	0.247183	76	83	82	C1	GI. esophagus, GE junction (GTEx)	EpiXcan	0.9998	esophagus_gastroesophageal_junction	0.999981
2111	ENSG00000167363	FN3K	-0.742401	-0.0398559	0.457844	0.0460935	0.131716	3.42792e-07	2.92302e-06	7	7	7	C1	GI. esophagus, GE junction (GTEx)	EpiXcan	0.9998	esophagus_gastroesophageal_junction	0.999981
2112	ENSG00000196357	ZNF565	0.742399	0.0657583	0.457846	0.0220979	0.0877919	5.65048e-05	0.000336435	9	12	12	C1	GI. esophagus, GE junction (GTEx)	EpiXcan	0.9998	esophagus_gastroesophageal_junction	0.999981
2113	ENSG00000106991	ENG	-0.742119	-0.0253615	0.458015	0.122955	0.012105	0.150859	0.429716	44	78	53	C1	GI. esophagus, GE junction (GTEx)	EpiXcan	0.9998	esophagus_gastroesophageal_junction	0.999981
2114	ENSG00000146263	MMS22L	0.74155	0.055591	0.45836	0.0341787	0.0170126	0.0793741	0.253079	24	35	26	C1	GI. esophagus, GE junction (GTEx)	EpiXcan	0.9998	esophagus_gastroesophageal_junction	0.999981
2115	ENSG00000105926	MPP6	-0.741511	-0.0315754	0.458384	0.0746953	0.102674	1.62944e-05	0.000106625	14	14	14	C1	GI. esophagus, GE junction (GTEx)	EpiXcan	0.9998	esophagus_gastroesophageal_junction	0.999981
2116	ENSG00000163032	VSNL1	-0.741361	-0.0340647	0.458475	0.0404284	0.0215204	0.0498273	0.169839	25	35	32	C1	GI. esophagus, GE junction (GTEx)	EpiXcan	0.9998	esophagus_gastroesophageal_junction	0.999981
2117	ENSG00000253716	MINCR	-0.739777	-0.0289993	0.459435	0.0808374	0.275928	2.00768e-14	4.12857e-13	8	13	13	C1	GI. esophagus, GE junction (GTEx)	EpiXcan	0.9998	esophagus_gastroesophageal_junction	0.999981
2118	ENSG00000144214	LYG1	-0.739666	-0.03901	0.459502	0.022869	0.0398502	0.00707786	0.0291993	16	25	21	C1	GI. esophagus, GE junction (GTEx)	EpiXcan	0.9998	esophagus_gastroesophageal_junction	0.999981
2119	ENSG00000117411	B4GALT2	-0.739428	-0.031794	0.459647	0.0698117	0.0134213	0.129781	0.380384	23	26	26	C1	GI. esophagus, GE junction (GTEx)	EpiXcan	0.9998	esophagus_gastroesophageal_junction	0.999981
2120	ENSG00000197860	SGTB	-0.739084	-0.0441343	0.459856	0.0467556	0.0692705	0.000420229	0.00215577	20	21	21	C1	GI. esophagus, GE junction (GTEx)	EpiXcan	0.9998	esophagus_gastroesophageal_junction	0.999981
2121	ENSG00000171861	MRM3	0.73878	0.0577012	0.46004	0.0218027	0.0697741	0.000306449	0.00161162	6	12	7	C1	GI. esophagus, GE junction (GTEx)	EpiXcan	0.9998	esophagus_gastroesophageal_junction	0.999981
2122	ENSG00000106125	MINDY4	-0.738699	-0.0191572	0.46009	0.140699	0.31099	7.36957e-17	1.87019e-15	7	17	7	C1	GI. esophagus, GE junction (GTEx)	EpiXcan	0.9998	esophagus_gastroesophageal_junction	0.999981
2123	ENSG00000228638	FCF1P2	0.738279	0.0419933	0.460345	0.0422278	0.156132	1.98628e-08	2.02384e-07	11	12	12	C1	GI. esophagus, GE junction (GTEx)	EpiXcan	0.9998	esophagus_gastroesophageal_junction	0.999981
2124	ENSG00000256060	AC003002.1	-0.738019	-0.0285239	0.460503	0.0365997	0.0110921	0.168561	0.469096	31	37	34	C1	GI. esophagus, GE junction (GTEx)	EpiXcan	0.9998	esophagus_gastroesophageal_junction	0.999981
2125	ENSG00000151304	SRFBP1	0.737983	0.0725214	0.460525	0.0178186	0.0365843	0.0121768	0.0478669	16	17	17	C1	GI. esophagus, GE junction (GTEx)	EpiXcan	0.9998	esophagus_gastroesophageal_junction	0.999981
2126	ENSG00000161888	SPC24	-0.737902	-0.0260305	0.460574	0.0990332	0.18953	1.56006e-09	1.84755e-08	16	41	19	C1	GI. esophagus, GE junction (GTEx)	EpiXcan	0.9998	esophagus_gastroesophageal_junction	0.999981
2127	ENSG00000151651	ADAM8	0.737313	0.0176295	0.460932	0.109157	0.0347563	0.0134074	0.052177	52	58	57	C1	GI. esophagus, GE junction (GTEx)	EpiXcan	0.9998	esophagus_gastroesophageal_junction	0.999981
2128	ENSG00000196352	CD55	-0.737159	-0.038498	0.461026	0.0340924	0.0221247	0.0518898	0.175853	16	26	18	C1	GI. esophagus, GE junction (GTEx)	EpiXcan	0.9998	esophagus_gastroesophageal_junction	0.999981
2129	ENSG00000176222	ZNF404	0.737149	0.0276705	0.461031	0.10243	0.0636103	0.000432376	0.0022108	33	47	47	C1	GI. esophagus, GE junction (GTEx)	EpiXcan	0.9998	esophagus_gastroesophageal_junction	0.999981
2130	ENSG00000103199	ZNF500	0.736974	0.0212838	0.461138	0.160598	0.418256	4.84851e-24	2.21262e-22	36	51	49	C1	GI. esophagus, GE junction (GTEx)	EpiXcan	0.9998	esophagus_gastroesophageal_junction	0.999981
2131	ENSG00000261584	AL513548.1	0.736816	0.0162471	0.461234	0.268056	0.444702	6.82818e-28	4.42883e-26	13	17	17	C1	GI. esophagus, GE junction (GTEx)	EpiXcan	0.9998	esophagus_gastroesophageal_junction	0.999981
2132	ENSG00000140092	FBLN5	0.736683	0.0440876	0.461315	0.0362745	0.0173183	0.0846417	0.267019	31	40	40	C1	GI. esophagus, GE junction (GTEx)	EpiXcan	0.9998	esophagus_gastroesophageal_junction	0.999981
2133	ENSG00000173598	NUDT4	0.736466	0.0535134	0.461447	0.0081202	0.0142978	0.116263	0.346815	16	21	19	C1	GI. esophagus, GE junction (GTEx)	EpiXcan	0.9998	esophagus_gastroesophageal_junction	0.999981
2134	ENSG00000162512	SDC3	-0.736257	-0.0141896	0.461574	0.156353	0.082496	9.15737e-05	0.000525798	78	99	99	C1	GI. esophagus, GE junction (GTEx)	EpiXcan	0.9998	esophagus_gastroesophageal_junction	0.999981
2135	ENSG00000138785	INTS12	-0.736138	-0.0386116	0.461647	0.0623963	0.131319	4.44055e-07	3.73422e-06	24	26	26	C1	GI. esophagus, GE junction (GTEx)	EpiXcan	0.9998	esophagus_gastroesophageal_junction	0.999981
2136	ENSG00000160678	S100A1	-0.73607	-0.0270828	0.461688	0.0600231	0.120386	2.79831e-06	2.05689e-05	17	19	19	C1	GI. esophagus, GE junction (GTEx)	EpiXcan	0.9998	esophagus_gastroesophageal_junction	0.999981
2137	ENSG00000118004	COLEC11	-0.735839	-0.0545708	0.461829	0.0263557	0.171659	1.04768e-08	1.10694e-07	14	24	21	C1	GI. esophagus, GE junction (GTEx)	EpiXcan	0.9998	esophagus_gastroesophageal_junction	0.999981
2138	ENSG00000130332	LSM7	0.735381	0.0440474	0.462107	0.0608903	0.133152	4.29982e-07	3.61804e-06	12	14	14	C1	GI. esophagus, GE junction (GTEx)	EpiXcan	0.9998	esophagus_gastroesophageal_junction	0.999981
2139	ENSG00000106105	GARS	-0.73503	-0.0692847	0.462321	0.0246936	0.0132786	0.129542	0.379842	22	24	24	C1	GI. esophagus, GE junction (GTEx)	EpiXcan	0.9998	esophagus_gastroesophageal_junction	0.999981
2140	ENSG00000106526	ACTR3C	-0.734329	-0.0734994	0.462748	0.00948586	0.0126601	0.139061	0.402614	15	19	19	C1	GI. esophagus, GE junction (GTEx)	EpiXcan	0.9998	esophagus_gastroesophageal_junction	0.999981
2141	ENSG00000205937	RNPS1	0.73413	0.0460541	0.46287	0.0435565	0.0869297	7.51235e-05	0.000437076	16	21	21	C1	GI. esophagus, GE junction (GTEx)	EpiXcan	0.9998	esophagus_gastroesophageal_junction	0.999981
2142	ENSG00000151006	PRSS53	0.734052	0.0903982	0.462917	0.0307572	0.014417	0.108341	0.327335	25	34	31	C1	GI. esophagus, GE junction (GTEx)	EpiXcan	0.9998	esophagus_gastroesophageal_junction	0.999981
2143	ENSG00000185420	SMYD3	0.733961	0.0517029	0.462973	0.032577	0.103633	1.3233e-05	8.75742e-05	5	6	6	C1	GI. esophagus, GE junction (GTEx)	EpiXcan	0.9998	esophagus_gastroesophageal_junction	0.999981
2144	ENSG00000127022	CANX	0.733808	0.0695203	0.463066	0.0133906	0.0531897	0.00179289	0.00827077	7	7	7	C1	GI. esophagus, GE junction (GTEx)	EpiXcan	0.9998	esophagus_gastroesophageal_junction	0.999981
2145	ENSG00000178996	SNX18	-0.733119	-0.0355031	0.463486	0.0821949	0.0228166	0.0428669	0.148876	30	35	35	C1	GI. esophagus, GE junction (GTEx)	EpiXcan	0.9998	esophagus_gastroesophageal_junction	0.999981
2146	ENSG00000188385	JAKMIP3	-0.732487	-0.0181719	0.463871	0.110849	0.0230776	0.0426053	0.148041	54	95	63	C1	GI. esophagus, GE junction (GTEx)	EpiXcan	0.9998	esophagus_gastroesophageal_junction	0.999981
2147	ENSG00000147457	CHMP7	-0.732348	-0.0268164	0.463956	0.0803754	0.0682118	0.000456649	0.0023222	54	78	65	C1	GI. esophagus, GE junction (GTEx)	EpiXcan	0.9998	esophagus_gastroesophageal_junction	0.999981
2148	ENSG00000162885	B3GALNT2	-0.732249	-0.0376878	0.464017	0.0312664	0.144251	5.3843e-08	5.18803e-07	9	17	10	C1	GI. esophagus, GE junction (GTEx)	EpiXcan	0.9998	esophagus_gastroesophageal_junction	0.999981
2149	ENSG00000125144	MT1G	-0.731935	-0.0531378	0.464208	0.0288287	0.239896	2.46249e-12	4.01166e-11	15	22	19	C1	GI. esophagus, GE junction (GTEx)	EpiXcan	0.9998	esophagus_gastroesophageal_junction	0.999981
2150	ENSG00000116151	MORN1	0.731655	0.0464141	0.464379	0.0389688	0.126623	8.3041e-07	6.65563e-06	20	29	23	C1	GI. esophagus, GE junction (GTEx)	EpiXcan	0.9998	esophagus_gastroesophageal_junction	0.999981
2151	ENSG00000148343	MIGA2	-0.731623	-0.197838	0.464399	0.00281108	0.0625217	0.000617893	0.00307411	6	9	9	C1	GI. esophagus, GE junction (GTEx)	EpiXcan	0.9998	esophagus_gastroesophageal_junction	0.999981
2152	ENSG00000160813	PPP1R35	-0.731572	-0.0509364	0.46443	0.0232889	0.0169565	0.0851799	0.268294	9	10	10	C1	GI. esophagus, GE junction (GTEx)	EpiXcan	0.9998	esophagus_gastroesophageal_junction	0.999981
2153	ENSG00000056736	IL17RB	0.731274	0.190371	0.464612	0.00170801	0.0963075	1.75077e-05	0.000113873	2	4	4	C1	GI. esophagus, GE junction (GTEx)	EpiXcan	0.9998	esophagus_gastroesophageal_junction	0.999981
2154	ENSG00000065413	ANKRD44	-0.731146	-0.0332798	0.46469	0.0499061	0.0116039	0.143792	0.413406	32	39	39	C1	GI. esophagus, GE junction (GTEx)	EpiXcan	0.9998	esophagus_gastroesophageal_junction	0.999981
2155	ENSG00000253710	ALG11	0.731057	0.0603401	0.464744	0.0184398	0.0875289	5.61238e-05	0.000334451	4	5	5	C1	GI. esophagus, GE junction (GTEx)	EpiXcan	0.9998	esophagus_gastroesophageal_junction	0.999981
2156	ENSG00000197081	IGF2R	0.73096	0.0348454	0.464804	0.0686245	0.140881	1.30971e-07	1.20401e-06	7	7	7	C1	GI. esophagus, GE junction (GTEx)	EpiXcan	0.9998	esophagus_gastroesophageal_junction	0.999981
2157	ENSG00000137414	FAM8A1	0.730931	0.0549857	0.464821	0.0207195	0.0418503	0.00529787	0.0224375	17	24	22	C1	GI. esophagus, GE junction (GTEx)	EpiXcan	0.9998	esophagus_gastroesophageal_junction	0.999981
2158	ENSG00000100056	ESS2	0.730919	0.050444	0.464828	0.0517932	0.123764	4.85946e-07	4.05244e-06	11	13	13	C1	GI. esophagus, GE junction (GTEx)	EpiXcan	0.9998	esophagus_gastroesophageal_junction	0.999981
2159	ENSG00000151746	BICD1	-0.730293	-0.0725377	0.465211	0.012615	0.0286511	0.0254456	0.0936168	6	8	8	C1	GI. esophagus, GE junction (GTEx)	EpiXcan	0.9998	esophagus_gastroesophageal_junction	0.999981
2160	ENSG00000066379	ZNRD1	-0.730188	-0.023327	0.465275	0.134697	0.142497	2.24118e-07	1.97976e-06	44	55	55	C1	GI. esophagus, GE junction (GTEx)	EpiXcan	0.9998	esophagus_gastroesophageal_junction	0.999981
2161	ENSG00000242852	ZNF709	0.729834	0.0505692	0.465492	0.0306469	0.09117	5.28525e-05	0.000316302	10	13	13	C1	GI. esophagus, GE junction (GTEx)	EpiXcan	0.9998	esophagus_gastroesophageal_junction	0.999981
2162	ENSG00000115339	GALNT3	0.729564	0.0246709	0.465657	0.120694	0.272246	4.4228e-14	8.73954e-13	26	32	31	C1	GI. esophagus, GE junction (GTEx)	EpiXcan	0.9998	esophagus_gastroesophageal_junction	0.999981
2163	ENSG00000088305	DNMT3B	0.729346	0.0757844	0.46579	0.0141165	0.0317874	0.0139205	0.0539939	2	31	2	C1	GI. esophagus, GE junction (GTEx)	EpiXcan	0.9998	esophagus_gastroesophageal_junction	0.999981
2164	ENSG00000269867	AC010326.3	-0.728788	-0.113857	0.466132	0.00879436	0.0353882	0.012958	0.0506111	9	12	12	C1	GI. esophagus, GE junction (GTEx)	EpiXcan	0.9998	esophagus_gastroesophageal_junction	0.999981
2165	ENSG00000234518	PTGES3P1	-0.728121	-0.228885	0.466539	0.00112777	0.0104125	0.176164	0.485743	4	19	5	C1	GI. esophagus, GE junction (GTEx)	EpiXcan	0.9998	esophagus_gastroesophageal_junction	0.999981
2166	ENSG00000134884	ARGLU1	-0.727342	-0.0823663	0.467016	0.0115643	0.0598144	0.0012223	0.0057833	4	5	5	C1	GI. esophagus, GE junction (GTEx)	EpiXcan	0.9998	esophagus_gastroesophageal_junction	0.999981
2167	ENSG00000259953	AL138756.1	0.727195	0.0149961	0.467106	0.291692	0.275974	1.01377e-14	2.11669e-13	118	152	149	C1	GI. esophagus, GE junction (GTEx)	EpiXcan	0.9998	esophagus_gastroesophageal_junction	0.999981
2168	ENSG00000084072	PPIE	-0.726641	-0.0123987	0.467446	0.443631	0.63343	2.29922e-45	7.97616e-43	53	59	59	C1	GI. esophagus, GE junction (GTEx)	EpiXcan	0.9998	esophagus_gastroesophageal_junction	0.999981
2169	ENSG00000167608	TMC4	0.726606	0.0270801	0.467468	0.099477	0.378399	1.125e-20	4.06218e-19	22	38	38	C1	GI. esophagus, GE junction (GTEx)	EpiXcan	0.9998	esophagus_gastroesophageal_junction	0.999981
2170	ENSG00000145416	MARCH1	-0.726446	-0.0430429	0.467566	0.0450935	0.246111	1.28041e-12	2.15349e-11	20	56	30	C1	GI. esophagus, GE junction (GTEx)	EpiXcan	0.9998	esophagus_gastroesophageal_junction	0.999981
2171	ENSG00000197601	FAR1	0.725738	0.110531	0.468	0.00890793	0.0185777	0.0711062	0.230976	19	23	23	C1	GI. esophagus, GE junction (GTEx)	EpiXcan	0.9998	esophagus_gastroesophageal_junction	0.999981
2172	ENSG00000259943	AL050341.2	0.725468	0.193585	0.468165	0.00186554	0.0308778	0.0208108	0.0777905	10	38	11	C1	GI. esophagus, GE junction (GTEx)	EpiXcan	0.9998	esophagus_gastroesophageal_junction	0.999981
2173	ENSG00000164615	CAMLG	0.725193	0.0327877	0.468334	0.0622496	0.186594	6.84175e-10	8.41553e-09	10	13	13	C1	GI. esophagus, GE junction (GTEx)	EpiXcan	0.9998	esophagus_gastroesophageal_junction	0.999981
2174	ENSG00000170382	LRRN2	-0.725142	-0.0683786	0.468365	0.0123813	0.0218159	0.0535389	0.180481	26	39	36	C1	GI. esophagus, GE junction (GTEx)	EpiXcan	0.9998	esophagus_gastroesophageal_junction	0.999981
2175	ENSG00000087365	SF3B2	0.725039	0.0279191	0.468428	0.0503599	0.0608915	0.000844869	0.00410423	27	29	29	C1	GI. esophagus, GE junction (GTEx)	EpiXcan	0.9998	esophagus_gastroesophageal_junction	0.999981
2176	ENSG00000131778	CHD1L	0.724975	0.0322905	0.468467	0.0598505	0.180253	1.89187e-09	2.22359e-08	19	30	28	C1	GI. esophagus, GE junction (GTEx)	EpiXcan	0.9998	esophagus_gastroesophageal_junction	0.999981
2177	ENSG00000167670	CHAF1A	-0.724684	-0.0139589	0.468646	0.312781	0.38813	6.93304e-22	2.73611e-20	41	62	49	C1	GI. esophagus, GE junction (GTEx)	EpiXcan	0.9998	esophagus_gastroesophageal_junction	0.999981
2178	ENSG00000157368	IL34	0.72439	0.112079	0.468826	0.00593677	0.0100965	0.192586	0.519371	2	4	4	C1	GI. esophagus, GE junction (GTEx)	EpiXcan	0.9998	esophagus_gastroesophageal_junction	0.999981
2179	ENSG00000004468	CD38	0.724277	0.0244754	0.468896	0.140856	0.193357	9.72683e-10	1.17781e-08	44	75	58	C1	GI. esophagus, GE junction (GTEx)	EpiXcan	0.9998	esophagus_gastroesophageal_junction	0.999981
2180	ENSG00000130159	ECSIT	-0.723994	-0.0550503	0.469069	0.02154	0.031634	0.0196998	0.0739733	19	39	29	C1	GI. esophagus, GE junction (GTEx)	EpiXcan	0.9998	esophagus_gastroesophageal_junction	0.999981
2181	ENSG00000213073	AL353625.1	-0.723645	-0.0580855	0.469284	0.0243916	0.013319	0.121557	0.360145	13	18	18	C1	GI. esophagus, GE junction (GTEx)	EpiXcan	0.9998	esophagus_gastroesophageal_junction	0.999981
2182	ENSG00000183889	AC138969.1	-0.723566	-0.0557704	0.469332	0.0161888	0.0195132	0.0682859	0.223316	6	6	6	C1	GI. esophagus, GE junction (GTEx)	EpiXcan	0.9998	esophagus_gastroesophageal_junction	0.999981
2183	ENSG00000121690	DEPDC7	0.722801	0.0899509	0.469802	0.00605542	0.0105164	0.16844	0.468874	11	13	13	C1	GI. esophagus, GE junction (GTEx)	EpiXcan	0.9998	esophagus_gastroesophageal_junction	0.999981
2184	ENSG00000083838	ZNF446	-0.722546	-0.036848	0.469959	0.0425983	0.0367398	0.0113581	0.0449765	26	43	36	C1	GI. esophagus, GE junction (GTEx)	EpiXcan	0.9998	esophagus_gastroesophageal_junction	0.999981
2185	ENSG00000182858	ALG12	0.72195	0.0191256	0.470325	0.147603	0.15153	7.96744e-08	7.50664e-07	57	73	70	C1	GI. esophagus, GE junction (GTEx)	EpiXcan	0.9998	esophagus_gastroesophageal_junction	0.999981
2186	ENSG00000268006	PTOV1-AS1	0.720838	0.0508622	0.471009	0.0251708	0.0593429	0.00115997	0.00549953	8	15	11	C1	GI. esophagus, GE junction (GTEx)	EpiXcan	0.9998	esophagus_gastroesophageal_junction	0.999981
2187	ENSG00000174672	BRSK2	0.720765	0.0560671	0.471054	0.0297939	0.0371198	0.0114841	0.0454111	15	24	21	C1	GI. esophagus, GE junction (GTEx)	EpiXcan	0.9998	esophagus_gastroesophageal_junction	0.999981
2188	ENSG00000049089	COL9A2	0.720692	0.0517403	0.471099	0.0344271	0.0229291	0.0478391	0.163909	39	47	47	C1	GI. esophagus, GE junction (GTEx)	EpiXcan	0.9998	esophagus_gastroesophageal_junction	0.999981
2189	ENSG00000056050	HPF1	0.720632	0.0862503	0.471136	0.00945644	0.0192774	0.0620146	0.205153	5	13	7	C1	GI. esophagus, GE junction (GTEx)	EpiXcan	0.9998	esophagus_gastroesophageal_junction	0.999981
2190	ENSG00000163935	SFMBT1	0.7202	0.0376469	0.471402	0.044397	0.0806761	0.000131083	0.000732585	9	9	9	C1	GI. esophagus, GE junction (GTEx)	EpiXcan	0.9998	esophagus_gastroesophageal_junction	0.999981
2191	ENSG00000113441	LNPEP	0.720172	0.0309161	0.471419	0.0683373	0.107938	8.80462e-06	5.97639e-05	43	46	46	C1	GI. esophagus, GE junction (GTEx)	EpiXcan	0.9998	esophagus_gastroesophageal_junction	0.999981
2192	ENSG00000144451	SPAG16	0.720164	0.0176389	0.471424	0.255601	0.07729	0.000218025	0.00117708	138	173	167	C1	GI. esophagus, GE junction (GTEx)	EpiXcan	0.9998	esophagus_gastroesophageal_junction	0.999981
2193	ENSG00000183833	MAATS1	-0.719991	-0.0422466	0.471531	0.032139	0.109112	6.82215e-06	4.71293e-05	22	29	29	C1	GI. esophagus, GE junction (GTEx)	EpiXcan	0.9998	esophagus_gastroesophageal_junction	0.999981
2194	ENSG00000251136	AF117829.1	-0.719798	-0.0182712	0.471649	0.204829	0.367795	2.59305e-21	9.73957e-20	42	54	54	C1	GI. esophagus, GE junction (GTEx)	EpiXcan	0.9998	esophagus_gastroesophageal_junction	0.999981
2195	ENSG00000152926	ZNF117	0.71974	0.0157664	0.471685	0.228006	0.413082	6.82655e-23	2.90699e-21	33	36	35	C1	GI. esophagus, GE junction (GTEx)	EpiXcan	0.9998	esophagus_gastroesophageal_junction	0.999981
2196	ENSG00000125821	DTD1	0.719633	0.0544366	0.471751	0.0207664	0.0396321	0.00757092	0.0310142	23	46	28	C1	GI. esophagus, GE junction (GTEx)	EpiXcan	0.9998	esophagus_gastroesophageal_junction	0.999981
2197	ENSG00000269609	RPARP-AS1	-0.719573	-0.0649801	0.471788	0.0160762	0.0584325	0.000944097	0.00454373	4	5	5	C1	GI. esophagus, GE junction (GTEx)	EpiXcan	0.9998	esophagus_gastroesophageal_junction	0.999981
2198	ENSG00000163687	DNASE1L3	-0.719514	-0.025751	0.471825	0.0646337	0.0590447	0.00132124	0.00622622	26	34	34	C1	GI. esophagus, GE junction (GTEx)	EpiXcan	0.9998	esophagus_gastroesophageal_junction	0.999981
2199	ENSG00000273014	AC018645.2	0.719189	0.0253637	0.472025	0.138248	0.0866521	7.25675e-05	0.000423613	52	59	59	C1	GI. esophagus, GE junction (GTEx)	EpiXcan	0.9998	esophagus_gastroesophageal_junction	0.999981
2200	ENSG00000139684	ESD	0.718913	0.0302775	0.472195	0.0417427	0.0611392	0.00104855	0.00501031	20	22	22	C1	GI. esophagus, GE junction (GTEx)	EpiXcan	0.9998	esophagus_gastroesophageal_junction	0.999981
2201	ENSG00000181031	RPH3AL	-0.718663	-0.0351271	0.472349	0.0884728	0.231759	2.33472e-13	4.30953e-12	4	42	5	C1	GI. esophagus, GE junction (GTEx)	EpiXcan	0.9998	esophagus_gastroesophageal_junction	0.999981
2202	ENSG00000145734	BDP1	-0.718411	-0.0634794	0.472504	0.0189669	0.0808689	0.000105092	0.000595847	14	16	16	C1	GI. esophagus, GE junction (GTEx)	EpiXcan	0.9998	esophagus_gastroesophageal_junction	0.999981
2203	ENSG00000129167	TPH1	-0.717983	-0.0273931	0.472768	0.104381	0.139749	1.69979e-07	1.53639e-06	34	42	42	C1	GI. esophagus, GE junction (GTEx)	EpiXcan	0.9998	esophagus_gastroesophageal_junction	0.999981
2204	ENSG00000105750	ZNF85	0.716957	0.0563989	0.473401	0.0268282	0.114406	4.23193e-06	3.02034e-05	20	24	24	C1	GI. esophagus, GE junction (GTEx)	EpiXcan	0.9998	esophagus_gastroesophageal_junction	0.999981
2205	ENSG00000089916	GPATCH2L	0.716466	0.0653913	0.473704	0.0147156	0.0460887	0.00461533	0.0197377	7	9	9	C1	GI. esophagus, GE junction (GTEx)	EpiXcan	0.9998	esophagus_gastroesophageal_junction	0.999981
2206	ENSG00000243244	STON1	-0.716332	-0.0220462	0.473786	0.137124	0.360221	3.79663e-19	1.18995e-17	11	12	12	C1	GI. esophagus, GE junction (GTEx)	EpiXcan	0.9998	esophagus_gastroesophageal_junction	0.999981
2207	ENSG00000062598	ELMO2	0.716163	0.0574368	0.473891	0.0202654	0.0131176	0.128676	0.377617	7	16	9	C1	GI. esophagus, GE junction (GTEx)	EpiXcan	0.9998	esophagus_gastroesophageal_junction	0.999981
2208	ENSG00000180660	MAB21L1	0.716066	0.0639193	0.473951	0.00501187	0.0119201	0.152353	0.432514	3	10	4	C1	GI. esophagus, GE junction (GTEx)	EpiXcan	0.9998	esophagus_gastroesophageal_junction	0.999981
2209	ENSG00000163577	EIF5A2	-0.716034	-0.0183607	0.473971	0.379109	0.0167541	0.0880822	0.276131	116	144	137	C1	GI. esophagus, GE junction (GTEx)	EpiXcan	0.9998	esophagus_gastroesophageal_junction	0.999981
2210	ENSG00000236144	TMEM147-AS1	-0.715939	-0.0883311	0.474029	0.0232	0.0139979	0.124149	0.365867	22	26	26	C1	GI. esophagus, GE junction (GTEx)	EpiXcan	0.9998	esophagus_gastroesophageal_junction	0.999981
2211	ENSG00000161281	COX7A1	0.715867	0.0430792	0.474074	0.0739821	0.176319	2.60915e-09	3.02852e-08	8	9	9	C1	GI. esophagus, GE junction (GTEx)	EpiXcan	0.9998	esophagus_gastroesophageal_junction	0.999981
2212	ENSG00000167766	ZNF83	0.715236	0.0197776	0.474463	0.16213	0.39223	2.08913e-21	7.91046e-20	29	42	37	C1	GI. esophagus, GE junction (GTEx)	EpiXcan	0.9998	esophagus_gastroesophageal_junction	0.999981
2213	ENSG00000109654	TRIM2	0.715116	0.106878	0.474537	0.00734757	0.0271883	0.0291856	0.105547	2	3	3	C1	GI. esophagus, GE junction (GTEx)	EpiXcan	0.9998	esophagus_gastroesophageal_junction	0.999981
2214	ENSG00000134283	PPHLN1	0.715047	0.0237009	0.47458	0.105317	0.238785	2.2302e-12	3.66297e-11	25	31	31	C1	GI. esophagus, GE junction (GTEx)	EpiXcan	0.9998	esophagus_gastroesophageal_junction	0.999981
2215	ENSG00000141252	VPS53	-0.714666	-0.0181477	0.474816	0.202825	0.408094	3.05288e-23	1.32829e-21	20	25	25	C1	GI. esophagus, GE junction (GTEx)	EpiXcan	0.9998	esophagus_gastroesophageal_junction	0.999981
2216	ENSG00000099290	WASHC2A	-0.714566	-0.0231937	0.474877	0.163538	0.510726	2.5036e-31	2.16515e-29	92	134	128	C1	GI. esophagus, GE junction (GTEx)	EpiXcan	0.9998	esophagus_gastroesophageal_junction	0.999981
2217	ENSG00000186532	SMYD4	0.714354	0.0387922	0.475008	0.0428371	0.195155	2.24348e-10	2.92382e-09	7	10	10	C1	GI. esophagus, GE junction (GTEx)	EpiXcan	0.9998	esophagus_gastroesophageal_junction	0.999981
2218	ENSG00000167523	SPATA33	0.714178	0.0562798	0.475117	0.0178522	0.0153957	0.0934159	0.289484	11	13	13	C1	GI. esophagus, GE junction (GTEx)	EpiXcan	0.9998	esophagus_gastroesophageal_junction	0.999981
2219	ENSG00000127952	STYXL1	0.713835	0.0154104	0.475329	0.267817	0.409336	6.8494e-23	2.90788e-21	21	22	22	C1	GI. esophagus, GE junction (GTEx)	EpiXcan	0.9998	esophagus_gastroesophageal_junction	0.999981
2220	ENSG00000125734	GPR108	0.713679	0.0170217	0.475426	0.249458	0.41766	8.88315e-25	4.39763e-23	5	5	5	C1	GI. esophagus, GE junction (GTEx)	EpiXcan	0.9998	esophagus_gastroesophageal_junction	0.999981
2221	ENSG00000050555	LAMC3	0.71335	0.0266976	0.475629	0.0963088	0.147152	1.56196e-07	1.41914e-06	24	28	28	C1	GI. esophagus, GE junction (GTEx)	EpiXcan	0.9998	esophagus_gastroesophageal_junction	0.999981
2222	ENSG00000116667	C1orf21	0.713154	0.0184809	0.475751	0.230449	0.237269	3.18491e-12	5.10533e-11	62	68	67	C1	GI. esophagus, GE junction (GTEx)	EpiXcan	0.9998	esophagus_gastroesophageal_junction	0.999981
2223	ENSG00000083457	ITGAE	0.712623	0.0154164	0.476079	0.169081	0.0158105	0.102092	0.311565	74	97	96	C1	GI. esophagus, GE junction (GTEx)	EpiXcan	0.9998	esophagus_gastroesophageal_junction	0.999981
2224	ENSG00000261801	LOXL1-AS1	-0.712555	-0.0481607	0.476121	0.0434451	0.0694141	0.000469802	0.00237958	14	17	17	C1	GI. esophagus, GE junction (GTEx)	EpiXcan	0.9998	esophagus_gastroesophageal_junction	0.999981
2225	ENSG00000213689	TREX1	0.712458	0.0903109	0.476181	0.00600284	0.0274224	0.028075	0.102084	6	10	10	C1	GI. esophagus, GE junction (GTEx)	EpiXcan	0.9998	esophagus_gastroesophageal_junction	0.999981
2226	ENSG00000134453	RBM17	0.712304	0.0310948	0.476276	0.0566214	0.0535609	0.00186427	0.0085578	54	81	67	C1	GI. esophagus, GE junction (GTEx)	EpiXcan	0.9998	esophagus_gastroesophageal_junction	0.999981
2227	ENSG00000185651	UBE2L3	-0.712175	-0.0761711	0.476357	0.0110374	0.0155248	0.104949	0.318876	9	17	14	C1	GI. esophagus, GE junction (GTEx)	EpiXcan	0.9998	esophagus_gastroesophageal_junction	0.999981
2228	ENSG00000111331	OAS3	0.711782	0.206859	0.4766	0.00288082	0.016766	0.0884078	0.276966	1	1	1	C1	GI. esophagus, GE junction (GTEx)	EpiXcan	0.9998	esophagus_gastroesophageal_junction	0.999981
2229	ENSG00000205464	ATP6AP1L	0.711632	0.0170456	0.476693	0.214483	0.659539	2.66636e-49	1.20502e-46	8	11	11	C1	GI. esophagus, GE junction (GTEx)	EpiXcan	0.9998	esophagus_gastroesophageal_junction	0.999981
2230	ENSG00000198000	NOL8	-0.711526	-0.068711	0.476759	0.0139666	0.0233124	0.0459904	0.158194	7	12	8	C1	GI. esophagus, GE junction (GTEx)	EpiXcan	0.9998	esophagus_gastroesophageal_junction	0.999981
2231	ENSG00000203667	COX20	-0.711103	-0.0246047	0.47702	0.202178	0.254987	3.54825e-13	6.38139e-12	16	23	23	C1	GI. esophagus, GE junction (GTEx)	EpiXcan	0.9998	esophagus_gastroesophageal_junction	0.999981
2232	ENSG00000131943	C19orf12	0.710999	0.061975	0.477085	0.0232445	0.0161418	0.0956543	0.295115	33	50	42	C1	GI. esophagus, GE junction (GTEx)	EpiXcan	0.9998	esophagus_gastroesophageal_junction	0.999981
2233	ENSG00000119943	PYROXD2	0.710874	0.016141	0.477162	0.290112	0.521267	1.07161e-33	1.09586e-31	15	19	19	C1	GI. esophagus, GE junction (GTEx)	EpiXcan	0.9998	esophagus_gastroesophageal_junction	0.999981
2234	ENSG00000272168	CASC15	-0.710337	-0.0466024	0.477495	0.0820884	0.015984	0.0976408	0.300318	63	80	77	C1	GI. esophagus, GE junction (GTEx)	EpiXcan	0.9998	esophagus_gastroesophageal_junction	0.999981
2235	ENSG00000197608	ZNF841	-0.709932	-0.0241197	0.477746	0.0603429	0.141599	9.61286e-08	8.9964e-07	26	35	35	C1	GI. esophagus, GE junction (GTEx)	EpiXcan	0.9998	esophagus_gastroesophageal_junction	0.999981
2236	ENSG00000149218	ENDOD1	0.709744	0.0389473	0.477863	0.0419966	0.0982509	1.93364e-05	0.000124782	17	19	19	C1	GI. esophagus, GE junction (GTEx)	EpiXcan	0.9998	esophagus_gastroesophageal_junction	0.999981
2237	ENSG00000261188	Z95115.1	0.709517	0.0189606	0.478004	0.304294	0.0889311	5.68028e-05	0.000337923	139	179	175	C1	GI. esophagus, GE junction (GTEx)	EpiXcan	0.9998	esophagus_gastroesophageal_junction	0.999981
2238	ENSG00000116120	FARSB	0.70947	0.0781629	0.478033	0.00829908	0.022581	0.04698	0.161203	4	34	5	C1	GI. esophagus, GE junction (GTEx)	EpiXcan	0.9998	esophagus_gastroesophageal_junction	0.999981
2239	ENSG00000178229	ZNF543	-0.709132	-0.0624611	0.478243	0.0314648	0.0157987	0.0910614	0.283946	22	31	31	C1	GI. esophagus, GE junction (GTEx)	EpiXcan	0.9998	esophagus_gastroesophageal_junction	0.999981
2240	ENSG00000138207	RBP4	0.70893	0.0226694	0.478368	0.0901983	0.0347859	0.0128976	0.0504032	48	51	51	C1	GI. esophagus, GE junction (GTEx)	EpiXcan	0.9998	esophagus_gastroesophageal_junction	0.999981
2241	ENSG00000100342	APOL1	0.708516	0.227253	0.478625	0.00162708	0.0235362	0.0445072	0.153886	4	9	6	C1	GI. esophagus, GE junction (GTEx)	EpiXcan	0.9998	esophagus_gastroesophageal_junction	0.999981
2242	ENSG00000197165	SULT1A2	0.708472	0.0194148	0.478652	0.175316	0.238496	4.95652e-12	7.79358e-11	46	57	56	C1	GI. esophagus, GE junction (GTEx)	EpiXcan	0.9998	esophagus_gastroesophageal_junction	0.999981
2243	ENSG00000231389	HLA-DPA1	0.707939	0.0539041	0.478983	0.0160901	0.0200818	0.052842	0.178493	5	5	5	C1	GI. esophagus, GE junction (GTEx)	EpiXcan	0.9998	esophagus_gastroesophageal_junction	0.999981
2244	ENSG00000146409	SLC18B1	0.707826	0.018271	0.479054	0.124712	0.150661	1.05804e-07	9.84275e-07	28	33	33	C1	GI. esophagus, GE junction (GTEx)	EpiXcan	0.9998	esophagus_gastroesophageal_junction	0.999981
2245	ENSG00000237172	B3GNT9	-0.707546	-0.0311852	0.479227	0.0799327	0.190562	8.35954e-10	1.01885e-08	32	39	39	C1	GI. esophagus, GE junction (GTEx)	EpiXcan	0.9998	esophagus_gastroesophageal_junction	0.999981
2246	ENSG00000085719	CPNE3	0.7074	0.0340098	0.479318	0.0437782	0.0616775	0.000906622	0.00438749	18	35	20	C1	GI. esophagus, GE junction (GTEx)	EpiXcan	0.9998	esophagus_gastroesophageal_junction	0.999981
2247	ENSG00000198089	SFI1	-0.70726	-0.0287912	0.479405	0.0765141	0.256913	3.80915e-13	6.8156e-12	38	46	46	C1	GI. esophagus, GE junction (GTEx)	EpiXcan	0.9998	esophagus_gastroesophageal_junction	0.999981
2248	ENSG00000221821	C6orf226	-0.707057	-0.0542914	0.479531	0.0315354	0.0842346	8.61368e-05	0.00049723	11	22	14	C1	GI. esophagus, GE junction (GTEx)	EpiXcan	0.9998	esophagus_gastroesophageal_junction	0.999981
2249	ENSG00000215252	GOLGA8B	0.706579	0.0323433	0.479828	0.0826542	0.18284	2.15511e-09	2.51609e-08	22	24	24	C1	GI. esophagus, GE junction (GTEx)	EpiXcan	0.9998	esophagus_gastroesophageal_junction	0.999981
2250	ENSG00000174007	CEP19	0.705823	0.0272775	0.480298	0.0806786	0.0325827	0.017321	0.065835	37	43	43	C1	GI. esophagus, GE junction (GTEx)	EpiXcan	0.9998	esophagus_gastroesophageal_junction	0.999981
2251	ENSG00000248593	DSTNP2	0.704965	0.0429339	0.480832	0.0242943	0.0487681	0.00324418	0.0142549	6	7	7	C1	GI. esophagus, GE junction (GTEx)	EpiXcan	0.9998	esophagus_gastroesophageal_junction	0.999981
2252	ENSG00000112837	TBX18	0.704944	0.0828585	0.480845	0.0101666	0.0117745	0.147265	0.420892	34	43	43	C1	GI. esophagus, GE junction (GTEx)	EpiXcan	0.9998	esophagus_gastroesophageal_junction	0.999981
2253	ENSG00000168395	ING5	0.704545	0.0633669	0.481094	0.0205649	0.0690125	0.000461181	0.00234184	13	17	17	C1	GI. esophagus, GE junction (GTEx)	EpiXcan	0.9998	esophagus_gastroesophageal_junction	0.999981
2254	ENSG00000267342	AC087289.2	0.704475	0.0580645	0.481137	0.017431	0.0122058	0.141372	0.408038	8	9	9	C1	GI. esophagus, GE junction (GTEx)	EpiXcan	0.9998	esophagus_gastroesophageal_junction	0.999981
2255	ENSG00000185689	C6orf201	0.703985	0.0156339	0.481442	0.217981	0.345818	2.16028e-20	7.52873e-19	58	69	69	C1	GI. esophagus, GE junction (GTEx)	EpiXcan	0.9998	esophagus_gastroesophageal_junction	0.999981
2256	ENSG00000119969	HELLS	-0.703741	-0.0331808	0.481594	0.0635116	0.0792674	0.000169148	0.000928589	34	41	41	C1	GI. esophagus, GE junction (GTEx)	EpiXcan	0.9998	esophagus_gastroesophageal_junction	0.999981
2257	ENSG00000172081	MOB3A	0.70367	0.0227292	0.481638	0.113753	0.0168269	0.0900476	0.281098	78	92	92	C1	GI. esophagus, GE junction (GTEx)	EpiXcan	0.9998	esophagus_gastroesophageal_junction	0.999981
2258	ENSG00000168434	COG7	-0.703431	-0.106225	0.481787	0.00488734	0.0220902	0.0532207	0.179538	5	6	6	C1	GI. esophagus, GE junction (GTEx)	EpiXcan	0.9998	esophagus_gastroesophageal_junction	0.999981
2259	ENSG00000167861	HID1	0.703256	0.0211921	0.481896	0.17523	0.42053	1.51405e-24	7.31444e-23	5	8	8	C1	GI. esophagus, GE junction (GTEx)	EpiXcan	0.9998	esophagus_gastroesophageal_junction	0.999981
2260	ENSG00000148943	LIN7C	0.702416	0.055005	0.482419	0.0160844	0.0839559	4.76798e-05	0.000287804	18	25	25	C1	GI. esophagus, GE junction (GTEx)	EpiXcan	0.9998	esophagus_gastroesophageal_junction	0.999981
2261	ENSG00000198576	ARC	0.701812	0.0582192	0.482797	0.0136139	0.0223806	0.0466591	0.160219	11	15	15	C1	GI. esophagus, GE junction (GTEx)	EpiXcan	0.9998	esophagus_gastroesophageal_junction	0.999981
2262	ENSG00000204136	GGTA1P	0.701518	0.061254	0.48298	0.0202532	0.0854255	7.28718e-05	0.000425035	4	7	4	C1	GI. esophagus, GE junction (GTEx)	EpiXcan	0.9998	esophagus_gastroesophageal_junction	0.999981
2263	ENSG00000186020	ZNF529	0.700984	0.0292082	0.483313	0.0535279	0.102733	1.6316e-05	0.000106717	21	27	27	C1	GI. esophagus, GE junction (GTEx)	EpiXcan	0.9998	esophagus_gastroesophageal_junction	0.999981
2264	ENSG00000127337	YEATS4	-0.700772	-0.0235682	0.483445	0.0890042	0.298886	2.75824e-16	6.58313e-15	40	55	47	C1	GI. esophagus, GE junction (GTEx)	EpiXcan	0.9998	esophagus_gastroesophageal_junction	0.999981
2265	ENSG00000197977	ELOVL2	0.700751	0.0370552	0.483458	0.068504	0.0246921	0.0407559	0.142179	66	94	79	C1	GI. esophagus, GE junction (GTEx)	EpiXcan	0.9998	esophagus_gastroesophageal_junction	0.999981
2266	ENSG00000119599	DCAF4	0.700316	0.0228426	0.48373	0.14197	0.172312	8.02302e-09	8.66634e-08	30	34	34	C1	GI. esophagus, GE junction (GTEx)	EpiXcan	0.9998	esophagus_gastroesophageal_junction	0.999981
2267	ENSG00000082701	GSK3B	0.699808	0.066368	0.484047	0.0149609	0.0140665	0.120101	0.356714	16	19	17	C1	GI. esophagus, GE junction (GTEx)	EpiXcan	0.9998	esophagus_gastroesophageal_junction	0.999981
2268	ENSG00000235109	ZSCAN31	-0.699639	-0.0138545	0.484153	0.319954	0.197503	3.99324e-10	5.04922e-09	51	64	58	C1	GI. esophagus, GE junction (GTEx)	EpiXcan	0.9998	esophagus_gastroesophageal_junction	0.999981
2269	ENSG00000169442	CD52	-0.699473	-0.0426055	0.484257	0.050448	0.0310948	0.0201892	0.075669	28	37	37	C1	GI. esophagus, GE junction (GTEx)	EpiXcan	0.9998	esophagus_gastroesophageal_junction	0.999981
2270	ENSG00000153246	PLA2R1	-0.698983	-0.0557301	0.484563	0.0253145	0.0390688	0.00733789	0.0301213	8	41	8	C1	GI. esophagus, GE junction (GTEx)	EpiXcan	0.9998	esophagus_gastroesophageal_junction	0.999981
2271	ENSG00000137767	SQOR	0.698556	0.0367749	0.48483	0.037039	0.031659	0.0139081	0.0539607	12	15	15	C1	GI. esophagus, GE junction (GTEx)	EpiXcan	0.9998	esophagus_gastroesophageal_junction	0.999981
2272	ENSG00000164684	ZNF704	-0.698509	-0.158529	0.484859	0.00283995	0.0145328	0.109956	0.331214	6	6	6	C1	GI. esophagus, GE junction (GTEx)	EpiXcan	0.9998	esophagus_gastroesophageal_junction	0.999981
2273	ENSG00000140612	SEC11A	0.698254	0.10886	0.485019	0.00415469	0.0126467	0.143902	0.413586	7	38	11	C1	GI. esophagus, GE junction (GTEx)	EpiXcan	0.9998	esophagus_gastroesophageal_junction	0.999981
2274	ENSG00000237125	HAND2-AS1	-0.698193	-0.0394448	0.485056	0.0351611	0.151811	5.58678e-08	5.37469e-07	14	20	16	C1	GI. esophagus, GE junction (GTEx)	EpiXcan	0.9998	esophagus_gastroesophageal_junction	0.999981
2275	ENSG00000235106	LINC00094	-0.698008	-0.051303	0.485172	0.023407	0.134001	3.42145e-07	2.91928e-06	10	14	14	C1	GI. esophagus, GE junction (GTEx)	EpiXcan	0.9998	esophagus_gastroesophageal_junction	0.999981
2276	ENSG00000244482	LILRA6	0.697588	0.263592	0.485435	0.00105408	0.0199467	0.0659212	0.216746	4	9	9	C1	GI. esophagus, GE junction (GTEx)	EpiXcan	0.9998	esophagus_gastroesophageal_junction	0.999981
2277	ENSG00000154222	CC2D1B	0.697362	0.0358203	0.485576	0.0864173	0.14505	1.73615e-07	1.56521e-06	26	29	29	C1	GI. esophagus, GE junction (GTEx)	EpiXcan	0.9998	esophagus_gastroesophageal_junction	0.999981
2278	ENSG00000165730	STOX1	-0.697355	-0.0298067	0.48558	0.0422329	0.0271935	0.0298146	0.107686	26	32	32	C1	GI. esophagus, GE junction (GTEx)	EpiXcan	0.9998	esophagus_gastroesophageal_junction	0.999981
2279	ENSG00000225177	AL590617.2	-0.697113	-0.0545226	0.485732	0.0257407	0.110206	7.26786e-06	4.99376e-05	11	17	13	C1	GI. esophagus, GE junction (GTEx)	EpiXcan	0.9998	esophagus_gastroesophageal_junction	0.999981
2280	ENSG00000198707	CEP290	-0.696731	-0.0202484	0.485971	0.125137	0.130496	6.85426e-07	5.59279e-06	30	37	34	C1	GI. esophagus, GE junction (GTEx)	EpiXcan	0.9998	esophagus_gastroesophageal_junction	0.999981
2281	ENSG00000143198	MGST3	-0.69663	-0.0600147	0.486034	0.0125674	0.0507686	0.00294581	0.0130563	21	31	26	C1	GI. esophagus, GE junction (GTEx)	EpiXcan	0.9998	esophagus_gastroesophageal_junction	0.999981
2282	ENSG00000067064	IDI1	0.695497	0.0445741	0.486744	0.0360455	0.0148063	0.108041	0.326569	19	22	22	C1	GI. esophagus, GE junction (GTEx)	EpiXcan	0.9998	esophagus_gastroesophageal_junction	0.999981
2283	ENSG00000132600	PRMT7	-0.695376	-0.014311	0.486819	0.31007	0.600073	4.50565e-41	8.89072e-39	28	34	34	C1	GI. esophagus, GE junction (GTEx)	EpiXcan	0.9998	esophagus_gastroesophageal_junction	0.999981
2284	ENSG00000167962	ZNF598	-0.695202	-0.0313485	0.486929	0.100852	0.0253018	0.0359327	0.127029	36	52	42	C1	GI. esophagus, GE junction (GTEx)	EpiXcan	0.9998	esophagus_gastroesophageal_junction	0.999981
2285	ENSG00000111696	NT5DC3	-0.694756	-0.0300512	0.487208	0.0822311	0.236554	3.9949e-12	6.317e-11	31	35	35	C1	GI. esophagus, GE junction (GTEx)	EpiXcan	0.9998	esophagus_gastroesophageal_junction	0.999981
2286	ENSG00000243302	AC018638.4	0.694679	0.0181812	0.487256	0.150207	0.250871	9.15334e-13	1.56198e-11	39	47	47	C1	GI. esophagus, GE junction (GTEx)	EpiXcan	0.9998	esophagus_gastroesophageal_junction	0.999981
2287	ENSG00000214226	C17orf67	-0.694428	-0.0368908	0.487414	0.0753507	0.0527129	0.00230539	0.0104391	52	67	65	C1	GI. esophagus, GE junction (GTEx)	EpiXcan	0.9998	esophagus_gastroesophageal_junction	0.999981
2288	ENSG00000141759	TXNL4A	-0.693681	-0.022875	0.487882	0.120737	0.243645	1.73591e-12	2.89525e-11	17	32	19	C1	GI. esophagus, GE junction (GTEx)	EpiXcan	0.9998	esophagus_gastroesophageal_junction	0.999981
2289	ENSG00000174243	DDX23	-0.693186	-0.0904876	0.488193	0.0103097	0.0101553	0.18538	0.505483	9	13	9	C1	GI. esophagus, GE junction (GTEx)	EpiXcan	0.9998	esophagus_gastroesophageal_junction	0.999981
2290	ENSG00000082684	SEMA5B	0.693177	0.0465579	0.488198	0.0497003	0.0177547	0.0801993	0.25542	25	31	31	C1	GI. esophagus, GE junction (GTEx)	EpiXcan	0.9998	esophagus_gastroesophageal_junction	0.999981
2291	ENSG00000142694	EVA1B	-0.693088	-0.0828691	0.488254	0.0104983	0.046606	0.00433141	0.0186087	4	35	4	C1	GI. esophagus, GE junction (GTEx)	EpiXcan	0.9998	esophagus_gastroesophageal_junction	0.999981
2292	ENSG00000135838	NPL	0.692696	0.0369418	0.4885	0.0391622	0.0829263	0.000114901	0.000648316	12	60	13	C1	GI. esophagus, GE junction (GTEx)	EpiXcan	0.9998	esophagus_gastroesophageal_junction	0.999981
2293	ENSG00000018189	RUFY3	0.692315	0.0320387	0.48874	0.0327473	0.0509168	0.00287402	0.0127623	86	101	100	C1	GI. esophagus, GE junction (GTEx)	EpiXcan	0.9998	esophagus_gastroesophageal_junction	0.999981
2294	ENSG00000164465	DCBLD1	0.692293	0.0311958	0.488753	0.0988147	0.170196	6.31498e-09	6.92276e-08	35	44	44	C1	GI. esophagus, GE junction (GTEx)	EpiXcan	0.9998	esophagus_gastroesophageal_junction	0.999981
2295	ENSG00000140265	ZSCAN29	0.692271	0.043838	0.488767	0.0424393	0.111235	5.41668e-06	3.81154e-05	12	16	16	C1	GI. esophagus, GE junction (GTEx)	EpiXcan	0.9998	esophagus_gastroesophageal_junction	0.999981
2296	ENSG00000204267	TAP2	-0.692103	-0.0348531	0.488873	0.0233941	0.0685162	0.000433701	0.00221596	24	32	32	C1	GI. esophagus, GE junction (GTEx)	EpiXcan	0.9998	esophagus_gastroesophageal_junction	0.999981
2297	ENSG00000166140	ZFYVE19	0.691855	0.0209447	0.489028	0.111706	0.384087	2.80646e-22	1.13967e-20	6	15	10	C1	GI. esophagus, GE junction (GTEx)	EpiXcan	0.9998	esophagus_gastroesophageal_junction	0.999981
2298	ENSG00000177873	ZNF619	0.691811	0.0299395	0.489056	0.0444691	0.0543617	0.00177568	0.00819412	22	26	26	C1	GI. esophagus, GE junction (GTEx)	EpiXcan	0.9998	esophagus_gastroesophageal_junction	0.999981
2299	ENSG00000142973	CYP4B1	0.691545	0.0195014	0.489223	0.18213	0.280177	4.19822e-15	9.07671e-14	24	28	28	C1	GI. esophagus, GE junction (GTEx)	EpiXcan	0.9998	esophagus_gastroesophageal_junction	0.999981
2300	ENSG00000119326	CTNNAL1	-0.691201	-0.0618851	0.489439	0.0134242	0.0176199	0.0833496	0.263596	5	5	5	C1	GI. esophagus, GE junction (GTEx)	EpiXcan	0.9998	esophagus_gastroesophageal_junction	0.999981
2301	ENSG00000242349	NPPA-AS1	0.691158	0.0158768	0.489466	0.195819	0.349007	6.0955e-19	1.85648e-17	21	29	26	C1	GI. esophagus, GE junction (GTEx)	EpiXcan	0.9998	esophagus_gastroesophageal_junction	0.999981
2302	ENSG00000250479	CHCHD10	0.690997	0.040023	0.489568	0.0706076	0.0595853	0.000995994	0.00477709	31	41	41	C1	GI. esophagus, GE junction (GTEx)	EpiXcan	0.9998	esophagus_gastroesophageal_junction	0.999981
2303	ENSG00000115956	PLEK	-0.690135	-0.0654833	0.490109	0.0128893	0.0176272	0.0793351	0.253073	5	22	5	C1	GI. esophagus, GE junction (GTEx)	EpiXcan	0.9998	esophagus_gastroesophageal_junction	0.999981
2304	ENSG00000164163	ABCE1	-0.689982	-0.0348188	0.490205	0.0433308	0.0415331	0.00718887	0.029605	30	69	35	C1	GI. esophagus, GE junction (GTEx)	EpiXcan	0.9998	esophagus_gastroesophageal_junction	0.999981
2305	ENSG00000130005	GAMT	0.689869	0.134179	0.490277	0.00668554	0.0395838	0.00624222	0.0261367	2	3	3	C1	GI. esophagus, GE junction (GTEx)	EpiXcan	0.9998	esophagus_gastroesophageal_junction	0.999981
2306	ENSG00000158156	XKR8	-0.689735	-0.03051	0.490361	0.041357	0.0107597	0.174127	0.481549	21	27	27	C1	GI. esophagus, GE junction (GTEx)	EpiXcan	0.9998	esophagus_gastroesophageal_junction	0.999981
2307	ENSG00000130640	TUBGCP2	-0.689355	-0.134776	0.4906	0.00104463	0.0217226	0.0525112	0.177688	1	2	2	C1	GI. esophagus, GE junction (GTEx)	EpiXcan	0.9998	esophagus_gastroesophageal_junction	0.999981
2308	ENSG00000089692	LAG3	0.689172	0.055332	0.490715	0.0186692	0.0910847	3.52646e-05	0.000217264	4	16	6	C1	GI. esophagus, GE junction (GTEx)	EpiXcan	0.9998	esophagus_gastroesophageal_junction	0.999981
2309	ENSG00000115419	GLS	-0.68893	-0.049406	0.490867	0.0385231	0.0489982	0.0030765	0.0136011	24	41	28	C1	GI. esophagus, GE junction (GTEx)	EpiXcan	0.9998	esophagus_gastroesophageal_junction	0.999981
2310	ENSG00000066923	STAG3	-0.688896	-0.0473102	0.490889	0.0421528	0.060937	0.000750959	0.00367736	18	41	24	C1	GI. esophagus, GE junction (GTEx)	EpiXcan	0.9998	esophagus_gastroesophageal_junction	0.999981
2311	ENSG00000139537	CCDC65	0.688272	0.0709611	0.491282	0.0115307	0.170221	8.14293e-09	8.77558e-08	9	13	11	C1	GI. esophagus, GE junction (GTEx)	EpiXcan	0.9998	esophagus_gastroesophageal_junction	0.999981
2312	ENSG00000153406	NMRAL1	0.688263	0.0126304	0.491287	0.308928	0.437416	2.08968e-25	1.1217e-23	103	128	124	C1	GI. esophagus, GE junction (GTEx)	EpiXcan	0.9998	esophagus_gastroesophageal_junction	0.999981
2313	ENSG00000136193	SCRN1	0.688189	0.0253969	0.491334	0.0644529	0.082174	0.000119261	0.000670753	21	23	23	C1	GI. esophagus, GE junction (GTEx)	EpiXcan	0.9998	esophagus_gastroesophageal_junction	0.999981
2314	ENSG00000132661	NXT1	0.687839	0.0286947	0.491554	0.102262	0.0152865	0.0986028	0.302679	52	67	67	C1	GI. esophagus, GE junction (GTEx)	EpiXcan	0.9998	esophagus_gastroesophageal_junction	0.999981
2315	ENSG00000163281	GNPDA2	-0.687541	-0.0120774	0.491742	0.34655	0.279342	5.19568e-15	1.11302e-13	84	97	97	C1	GI. esophagus, GE junction (GTEx)	EpiXcan	0.9998	esophagus_gastroesophageal_junction	0.999981
2316	ENSG00000131165	CHMP1A	0.687057	0.0342212	0.492047	0.0481828	0.114577	3.54929e-06	2.56053e-05	19	28	26	C1	GI. esophagus, GE junction (GTEx)	EpiXcan	0.9998	esophagus_gastroesophageal_junction	0.999981
2317	ENSG00000113758	DBN1	-0.686157	-0.0502348	0.492614	0.0375626	0.0960921	2.5154e-05	0.000158457	9	11	11	C1	GI. esophagus, GE junction (GTEx)	EpiXcan	0.9998	esophagus_gastroesophageal_junction	0.999981
2318	ENSG00000051825	MPHOSPH9	0.686121	0.0305902	0.492637	0.0572666	0.12735	1.38444e-06	1.08116e-05	19	27	27	C1	GI. esophagus, GE junction (GTEx)	EpiXcan	0.9998	esophagus_gastroesophageal_junction	0.999981
2319	ENSG00000127884	ECHS1	-0.685993	-0.0123308	0.492717	0.321247	0.0449901	0.00380603	0.0165085	124	146	146	C1	GI. esophagus, GE junction (GTEx)	EpiXcan	0.9998	esophagus_gastroesophageal_junction	0.999981
2320	ENSG00000143815	LBR	-0.685354	-0.0291845	0.493121	0.0605705	0.165522	1.9258e-08	1.96925e-07	4	18	7	C1	GI. esophagus, GE junction (GTEx)	EpiXcan	0.9998	esophagus_gastroesophageal_junction	0.999981
2321	ENSG00000153048	CARHSP1	-0.684757	-0.0294917	0.493498	0.0711238	0.157759	2.84505e-08	2.83695e-07	9	20	13	C1	GI. esophagus, GE junction (GTEx)	EpiXcan	0.9998	esophagus_gastroesophageal_junction	0.999981
2322	ENSG00000104635	SLC39A14	-0.684542	-0.0554824	0.493633	0.0163563	0.0122911	0.146021	0.418355	9	11	11	C1	GI. esophagus, GE junction (GTEx)	EpiXcan	0.9998	esophagus_gastroesophageal_junction	0.999981
2323	ENSG00000129562	DAD1	0.684426	0.0451806	0.493706	0.0278373	0.114064	4.64201e-06	3.29622e-05	5	7	7	C1	GI. esophagus, GE junction (GTEx)	EpiXcan	0.9998	esophagus_gastroesophageal_junction	0.999981
2324	ENSG00000013583	HEBP1	-0.684091	-0.0200449	0.493918	0.134052	0.220225	3.00876e-11	4.34564e-10	60	75	74	C1	GI. esophagus, GE junction (GTEx)	EpiXcan	0.9998	esophagus_gastroesophageal_junction	0.999981
2325	ENSG00000183621	ZNF438	-0.683889	-0.0598103	0.494046	0.0147593	0.10539	1.10289e-05	7.40014e-05	4	23	4	C1	GI. esophagus, GE junction (GTEx)	EpiXcan	0.9998	esophagus_gastroesophageal_junction	0.999981
2326	ENSG00000213694	S1PR3	0.683727	0.0524334	0.494148	0.0225184	0.0863288	8.48498e-05	0.000490609	5	8	8	C1	GI. esophagus, GE junction (GTEx)	EpiXcan	0.9998	esophagus_gastroesophageal_junction	0.999981
2327	ENSG00000141098	GFOD2	-0.6835	-0.138852	0.494291	0.00276447	0.0115152	0.164149	0.459027	7	11	11	C1	GI. esophagus, GE junction (GTEx)	EpiXcan	0.9998	esophagus_gastroesophageal_junction	0.999981
2328	ENSG00000132485	ZRANB2	0.683012	0.0416343	0.494599	0.0279457	0.0330605	0.0150869	0.0580679	60	114	66	C1	GI. esophagus, GE junction (GTEx)	EpiXcan	0.9998	esophagus_gastroesophageal_junction	0.999981
2329	ENSG00000272316	AL021368.2	-0.682612	-0.0211861	0.494852	0.190904	0.375412	1.14775e-20	4.13366e-19	7	9	9	C1	GI. esophagus, GE junction (GTEx)	EpiXcan	0.9998	esophagus_gastroesophageal_junction	0.999981
2330	ENSG00000243364	EFNA4	-0.682564	-0.136143	0.494882	0.00301862	0.021015	0.0586152	0.195152	3	4	4	C1	GI. esophagus, GE junction (GTEx)	EpiXcan	0.9998	esophagus_gastroesophageal_junction	0.999981
2331	ENSG00000114744	COMMD2	-0.682341	-0.040995	0.495024	0.0350508	0.0922585	3.98603e-05	0.000243436	6	12	8	C1	GI. esophagus, GE junction (GTEx)	EpiXcan	0.9998	esophagus_gastroesophageal_junction	0.999981
2332	ENSG00000185621	LMLN	0.682004	0.046624	0.495236	0.055345	0.0636653	0.000673992	0.00333191	34	35	35	C1	GI. esophagus, GE junction (GTEx)	EpiXcan	0.9998	esophagus_gastroesophageal_junction	0.999981
2333	ENSG00000026103	FAS	-0.681707	-0.0190536	0.495424	0.136415	0.31672	2.48976e-17	6.60636e-16	40	49	49	C1	GI. esophagus, GE junction (GTEx)	EpiXcan	0.9998	esophagus_gastroesophageal_junction	0.999981
2334	ENSG00000124406	ATP8A1	0.681562	0.020009	0.495516	0.150467	0.358516	2.34732e-19	7.45714e-18	13	14	14	C1	GI. esophagus, GE junction (GTEx)	EpiXcan	0.9998	esophagus_gastroesophageal_junction	0.999981
2335	ENSG00000169629	RGPD8	0.681271	0.014839	0.4957	0.317785	0.591541	3.01846e-40	5.28607e-38	27	33	32	C1	GI. esophagus, GE junction (GTEx)	EpiXcan	0.9998	esophagus_gastroesophageal_junction	0.999981
2336	ENSG00000179598	PLD6	0.681186	0.0922973	0.495754	0.0076969	0.0101221	0.186963	0.508908	6	7	7	C1	GI. esophagus, GE junction (GTEx)	EpiXcan	0.9998	esophagus_gastroesophageal_junction	0.999981
2337	ENSG00000232098	AC012313.1	0.681016	0.0637148	0.495861	0.0116792	0.0948149	2.93469e-05	0.000182977	9	35	12	C1	GI. esophagus, GE junction (GTEx)	EpiXcan	0.9998	esophagus_gastroesophageal_junction	0.999981
2338	ENSG00000184441	AP001062.1	0.681007	0.0174447	0.495867	0.152746	0.283288	8.98094e-16	2.06267e-14	27	35	35	C1	GI. esophagus, GE junction (GTEx)	EpiXcan	0.9998	esophagus_gastroesophageal_junction	0.999981
2339	ENSG00000240291	AL450384.2	0.68088	0.056956	0.495947	0.0223015	0.012405	0.143737	0.413333	13	17	16	C1	GI. esophagus, GE junction (GTEx)	EpiXcan	0.9998	esophagus_gastroesophageal_junction	0.999981
2340	ENSG00000148384	INPP5E	-0.680492	-0.0417714	0.496193	0.0292875	0.0893703	5.49199e-05	0.000327835	7	8	8	C1	GI. esophagus, GE junction (GTEx)	EpiXcan	0.9998	esophagus_gastroesophageal_junction	0.999981
2341	ENSG00000204520	MICA	-0.679573	-0.0175629	0.496775	0.21899	0.537951	6.77365e-34	7.0328e-32	46	54	53	C1	GI. esophagus, GE junction (GTEx)	EpiXcan	0.9998	esophagus_gastroesophageal_junction	0.999981
2342	ENSG00000154174	TOMM70	0.679033	0.0459212	0.497117	0.0349258	0.13073	8.95699e-07	7.17481e-06	4	5	4	C1	GI. esophagus, GE junction (GTEx)	EpiXcan	0.9998	esophagus_gastroesophageal_junction	0.999981
2343	ENSG00000136045	PWP1	-0.67875	-0.0507516	0.497297	0.0252962	0.0184225	0.0750293	0.241612	13	15	15	C1	GI. esophagus, GE junction (GTEx)	EpiXcan	0.9998	esophagus_gastroesophageal_junction	0.999981
2344	ENSG00000127463	EMC1	0.677244	0.0301171	0.498251	0.123014	0.358658	5.08103e-20	1.71118e-18	30	36	36	C1	GI. esophagus, GE junction (GTEx)	EpiXcan	0.9998	esophagus_gastroesophageal_junction	0.999981
2345	ENSG00000140104	C14orf79	-0.677124	-0.0171442	0.498327	0.222031	0.347486	1.45724e-18	4.316e-17	24	28	28	C1	GI. esophagus, GE junction (GTEx)	EpiXcan	0.9998	esophagus_gastroesophageal_junction	0.999981
2346	ENSG00000214575	CPEB1	-0.676386	-0.0574071	0.498796	0.0196095	0.025759	0.0357213	0.12641	13	14	14	C1	GI. esophagus, GE junction (GTEx)	EpiXcan	0.9998	esophagus_gastroesophageal_junction	0.999981
2347	ENSG00000154096	THY1	-0.675863	-0.188473	0.499127	0.00137025	0.0576485	0.00131394	0.00619389	4	11	9	C1	GI. esophagus, GE junction (GTEx)	EpiXcan	0.9998	esophagus_gastroesophageal_junction	0.999981
2348	ENSG00000139192	TAPBPL	-0.675516	-0.0142183	0.499348	0.293655	0.574239	4.09817e-38	5.98077e-36	15	25	16	C1	GI. esophagus, GE junction (GTEx)	EpiXcan	0.9998	esophagus_gastroesophageal_junction	0.999981
2349	ENSG00000187678	SPRY4	-0.67489	-0.0395461	0.499746	0.0228967	0.0188767	0.0694953	0.226848	19	21	21	C1	GI. esophagus, GE junction (GTEx)	EpiXcan	0.9998	esophagus_gastroesophageal_junction	0.999981
2350	ENSG00000135525	MAP7	0.674701	0.036398	0.499866	0.0386642	0.155454	3.30489e-08	3.27219e-07	11	36	13	C1	GI. esophagus, GE junction (GTEx)	EpiXcan	0.9998	esophagus_gastroesophageal_junction	0.999981
2351	ENSG00000186230	ZNF749	0.674679	0.0288022	0.49988	0.0742873	0.263532	1.50672e-13	2.85645e-12	34	41	41	C1	GI. esophagus, GE junction (GTEx)	EpiXcan	0.9998	esophagus_gastroesophageal_junction	0.999981
2352	ENSG00000171813	PWWP2B	0.674285	0.0272439	0.50013	0.0318902	0.0217434	0.0544114	0.182894	20	23	23	C1	GI. esophagus, GE junction (GTEx)	EpiXcan	0.9998	esophagus_gastroesophageal_junction	0.999981
2353	ENSG00000169857	AVEN	0.67415	0.0404549	0.500216	0.0314459	0.100816	1.33906e-05	8.85335e-05	8	8	8	C1	GI. esophagus, GE junction (GTEx)	EpiXcan	0.9998	esophagus_gastroesophageal_junction	0.999981
2354	ENSG00000186272	ZNF17	-0.673469	-0.0612305	0.500649	0.0179651	0.0352979	0.0108244	0.0431069	18	32	22	C1	GI. esophagus, GE junction (GTEx)	EpiXcan	0.9998	esophagus_gastroesophageal_junction	0.999981
2355	ENSG00000205746	AC126755.1	-0.673236	-0.402288	0.500797	0.00043678	0.14117	2.99396e-07	2.58603e-06	3	5	5	C1	GI. esophagus, GE junction (GTEx)	EpiXcan	0.9998	esophagus_gastroesophageal_junction	0.999981
2356	ENSG00000238018	AC093110.1	0.672515	0.0410952	0.501256	0.0368992	0.0575051	0.000995582	0.00477675	31	39	37	C1	GI. esophagus, GE junction (GTEx)	EpiXcan	0.9998	esophagus_gastroesophageal_junction	0.999981
2357	ENSG00000196511	TPK1	-0.67244	-0.0605163	0.501304	0.0153797	0.0866937	6.03207e-05	0.000357031	2	8	3	C1	GI. esophagus, GE junction (GTEx)	EpiXcan	0.9998	esophagus_gastroesophageal_junction	0.999981
2358	ENSG00000196683	TOMM7	0.672044	0.0228758	0.501556	0.100139	0.164101	1.83535e-08	1.88597e-07	19	37	22	C1	GI. esophagus, GE junction (GTEx)	EpiXcan	0.9998	esophagus_gastroesophageal_junction	0.999981
2359	ENSG00000138375	SMARCAL1	0.67187	0.0349977	0.501666	0.0432044	0.173595	7.46494e-09	8.10099e-08	6	10	8	C1	GI. esophagus, GE junction (GTEx)	EpiXcan	0.9998	esophagus_gastroesophageal_junction	0.999981
2360	ENSG00000116791	CRYZ	-0.671688	-0.0210511	0.501782	0.07805	0.11989	2.59496e-06	1.91546e-05	29	35	33	C1	GI. esophagus, GE junction (GTEx)	EpiXcan	0.9998	esophagus_gastroesophageal_junction	0.999981
2361	ENSG00000272720	AL022322.1	0.670512	0.0256157	0.502531	0.0570885	0.0282952	0.0266753	0.0975772	29	32	31	C1	GI. esophagus, GE junction (GTEx)	EpiXcan	0.9998	esophagus_gastroesophageal_junction	0.999981
2362	ENSG00000136856	SLC2A8	-0.670281	-0.0174924	0.502678	0.209372	0.354582	5.75404e-19	1.76398e-17	19	22	22	C1	GI. esophagus, GE junction (GTEx)	EpiXcan	0.9998	esophagus_gastroesophageal_junction	0.999981
2363	ENSG00000166971	AKTIP	0.670257	0.020691	0.502694	0.134123	0.0787831	0.000150111	0.000830918	64	77	77	C1	GI. esophagus, GE junction (GTEx)	EpiXcan	0.9998	esophagus_gastroesophageal_junction	0.999981
2364	ENSG00000166925	TSC22D4	0.670119	0.207043	0.502782	0.005151	0.0144607	0.113445	0.339825	3	20	3	C1	GI. esophagus, GE junction (GTEx)	EpiXcan	0.9998	esophagus_gastroesophageal_junction	0.999981
2365	ENSG00000197008	ZNF138	-0.67002	-0.0498258	0.502845	0.0266607	0.0187487	0.0713377	0.231547	15	17	16	C1	GI. esophagus, GE junction (GTEx)	EpiXcan	0.9998	esophagus_gastroesophageal_junction	0.999981
2366	ENSG00000170473	PYM1	-0.669529	-0.0497849	0.503158	0.0348229	0.0225204	0.0485484	0.165907	22	24	22	C1	GI. esophagus, GE junction (GTEx)	EpiXcan	0.9998	esophagus_gastroesophageal_junction	0.999981
2367	ENSG00000121068	TBX2	0.668836	0.292955	0.5036	0.000673214	0.01348	0.129611	0.379966	1	10	2	C1	GI. esophagus, GE junction (GTEx)	EpiXcan	0.9998	esophagus_gastroesophageal_junction	0.999981
2368	ENSG00000196247	ZNF107	-0.668586	-0.0172059	0.50376	0.149638	0.440849	3.07336e-25	1.62482e-23	15	27	18	C1	GI. esophagus, GE junction (GTEx)	EpiXcan	0.9998	esophagus_gastroesophageal_junction	0.999981
2369	ENSG00000103269	RHBDL1	0.668446	0.0347972	0.503849	0.0420548	0.141525	1.97751e-07	1.76577e-06	3	56	4	C1	GI. esophagus, GE junction (GTEx)	EpiXcan	0.9998	esophagus_gastroesophageal_junction	0.999981
2370	ENSG00000105576	TNPO2	0.667539	0.0422975	0.504428	0.0265966	0.0149663	0.103423	0.315128	9	20	11	C1	GI. esophagus, GE junction (GTEx)	EpiXcan	0.9998	esophagus_gastroesophageal_junction	0.999981
2371	ENSG00000168237	GLYCTK	0.667455	0.0453103	0.504482	0.0280847	0.0690073	0.000338962	0.00176932	25	43	30	C1	GI. esophagus, GE junction (GTEx)	EpiXcan	0.9998	esophagus_gastroesophageal_junction	0.999981
2372	ENSG00000164306	PRIMPOL	0.666948	0.0352051	0.504806	0.0520713	0.110561	4.47675e-06	3.18857e-05	28	31	31	C1	GI. esophagus, GE junction (GTEx)	EpiXcan	0.9998	esophagus_gastroesophageal_junction	0.999981
2373	ENSG00000173145	NOC3L	0.666926	0.0278833	0.504819	0.0685031	0.17133	1.07554e-08	1.13381e-07	21	24	24	C1	GI. esophagus, GE junction (GTEx)	EpiXcan	0.9998	esophagus_gastroesophageal_junction	0.999981
2374	ENSG00000127366	TAS2R5	0.666313	0.046294	0.505211	0.0357739	0.129514	7.82781e-07	6.31726e-06	6	7	7	C1	GI. esophagus, GE junction (GTEx)	EpiXcan	0.9998	esophagus_gastroesophageal_junction	0.999981
2375	ENSG00000234072	AC074117.1	0.666167	0.0696534	0.505304	0.014151	0.0271649	0.0298299	0.107692	7	21	7	C1	GI. esophagus, GE junction (GTEx)	EpiXcan	0.9998	esophagus_gastroesophageal_junction	0.999981
2376	ENSG00000186715	MST1L	-0.666135	-0.0794038	0.505325	0.00681274	0.209576	2.51439e-12	4.08916e-11	7	24	24	C1	GI. esophagus, GE junction (GTEx)	EpiXcan	0.9998	esophagus_gastroesophageal_junction	0.999981
2377	ENSG00000125652	ALKBH7	0.666128	0.0559386	0.505329	0.0100021	0.0119348	0.149897	0.427361	7	10	10	C1	GI. esophagus, GE junction (GTEx)	EpiXcan	0.9998	esophagus_gastroesophageal_junction	0.999981
2378	ENSG00000070882	OSBPL3	-0.665014	-0.0182488	0.506041	0.206657	0.0158911	0.0790495	0.252562	89	105	104	C1	GI. esophagus, GE junction (GTEx)	EpiXcan	0.9998	esophagus_gastroesophageal_junction	0.999981
2379	ENSG00000186275	NBPF12	-0.663512	-0.134643	0.507003	0.00792486	0.0201175	0.0630019	0.208174	4	13	11	C1	GI. esophagus, GE junction (GTEx)	EpiXcan	0.9998	esophagus_gastroesophageal_junction	0.999981
2380	ENSG00000132849	PATJ	0.663339	0.0168662	0.507113	0.107436	0.0510068	0.00208492	0.00949601	59	70	70	C1	GI. esophagus, GE junction (GTEx)	EpiXcan	0.9998	esophagus_gastroesophageal_junction	0.999981
2381	ENSG00000120699	EXOSC8	-0.662707	-0.0492935	0.507518	0.0254664	0.0763108	0.000181928	0.000995627	12	14	14	C1	GI. esophagus, GE junction (GTEx)	EpiXcan	0.9998	esophagus_gastroesophageal_junction	0.999981
2382	ENSG00000111880	RNGTT	-0.662416	-0.0352965	0.507705	0.0526054	0.0517475	0.00253772	0.0114063	31	35	35	C1	GI. esophagus, GE junction (GTEx)	EpiXcan	0.9998	esophagus_gastroesophageal_junction	0.999981
2383	ENSG00000049245	VAMP3	0.661865	0.0200638	0.508058	0.0697802	0.0218737	0.0536456	0.180667	33	49	36	C1	GI. esophagus, GE junction (GTEx)	EpiXcan	0.9998	esophagus_gastroesophageal_junction	0.999981
2384	ENSG00000144596	GRIP2	0.66174	0.0275108	0.508138	0.0428001	0.0527842	0.00222889	0.0101123	53	62	60	C1	GI. esophagus, GE junction (GTEx)	EpiXcan	0.9998	esophagus_gastroesophageal_junction	0.999981
2385	ENSG00000100429	HDAC10	0.661734	0.0602667	0.508142	0.0144956	0.224355	2.83467e-11	4.11115e-10	4	7	7	C1	GI. esophagus, GE junction (GTEx)	EpiXcan	0.9998	esophagus_gastroesophageal_junction	0.999981
2386	ENSG00000250208	FZD10-AS1	0.6617	0.100117	0.508164	0.00759895	0.0111887	0.170305	0.472939	12	20	13	C1	GI. esophagus, GE junction (GTEx)	EpiXcan	0.9998	esophagus_gastroesophageal_junction	0.999981
2387	ENSG00000158856	DMTN	-0.661687	-0.020058	0.508172	0.212113	0.329306	4.94621e-18	1.37221e-16	50	83	64	C1	GI. esophagus, GE junction (GTEx)	EpiXcan	0.9998	esophagus_gastroesophageal_junction	0.999981
2388	ENSG00000230715	AC018638.2	0.661367	0.0138865	0.508377	0.258549	0.475021	5.7773e-30	4.44725e-28	19	27	27	C1	GI. esophagus, GE junction (GTEx)	EpiXcan	0.9998	esophagus_gastroesophageal_junction	0.999981
2389	ENSG00000111581	NUP107	-0.661284	-0.0252742	0.50843	0.117944	0.259278	2.40569e-13	4.43469e-12	34	45	42	C1	GI. esophagus, GE junction (GTEx)	EpiXcan	0.9998	esophagus_gastroesophageal_junction	0.999981
2390	ENSG00000091106	NLRC4	0.66081	0.420183	0.508734	0.000324109	0.0451597	0.00425297	0.0182885	6	7	7	C1	GI. esophagus, GE junction (GTEx)	EpiXcan	0.9998	esophagus_gastroesophageal_junction	0.999981
2391	ENSG00000120662	MTRF1	0.66065	0.0288673	0.508837	0.0577168	0.0411914	0.00734242	0.0301222	33	41	41	C1	GI. esophagus, GE junction (GTEx)	EpiXcan	0.9998	esophagus_gastroesophageal_junction	0.999981
2392	ENSG00000108465	CDK5RAP3	-0.660557	-0.0293573	0.508896	0.096615	0.213328	9.83716e-11	1.33158e-09	18	27	21	C1	GI. esophagus, GE junction (GTEx)	EpiXcan	0.9998	esophagus_gastroesophageal_junction	0.999981
2393	ENSG00000168679	SLC16A4	-0.660453	-0.0331709	0.508963	0.0867998	0.0803371	0.000136943	0.000762547	31	46	46	C1	GI. esophagus, GE junction (GTEx)	EpiXcan	0.9998	esophagus_gastroesophageal_junction	0.999981
2394	ENSG00000145214	DGKQ	-0.660186	-0.0237299	0.509134	0.0612512	0.0993452	1.13651e-05	7.60753e-05	23	29	29	C1	GI. esophagus, GE junction (GTEx)	EpiXcan	0.9998	esophagus_gastroesophageal_junction	0.999981
2395	ENSG00000100124	ANKRD54	0.66018	0.0217583	0.509138	0.20281	0.232643	8.51282e-14	1.64503e-12	16	20	16	C1	GI. esophagus, GE junction (GTEx)	EpiXcan	0.9998	esophagus_gastroesophageal_junction	0.999981
2396	ENSG00000153113	CAST	-0.659785	-0.0164074	0.509392	0.0965397	0.369593	1.91053e-20	6.70841e-19	36	48	43	C1	GI. esophagus, GE junction (GTEx)	EpiXcan	0.9998	esophagus_gastroesophageal_junction	0.999981
2397	ENSG00000228106	AL392172.1	-0.65947	-0.0313211	0.509594	0.0581029	0.139725	3.21526e-07	2.76016e-06	11	19	14	C1	GI. esophagus, GE junction (GTEx)	EpiXcan	0.9998	esophagus_gastroesophageal_junction	0.999981
2398	ENSG00000136930	PSMB7	-0.659327	-0.0793245	0.509686	0.00983074	0.0133182	0.126444	0.371769	5	5	5	C1	GI. esophagus, GE junction (GTEx)	EpiXcan	0.9998	esophagus_gastroesophageal_junction	0.999981
2399	ENSG00000090857	PDPR	0.659079	0.0435847	0.509845	0.0238979	0.0135656	0.127123	0.373451	13	16	14	C1	GI. esophagus, GE junction (GTEx)	EpiXcan	0.9998	esophagus_gastroesophageal_junction	0.999981
2400	ENSG00000106785	TRIM14	0.658723	0.0486309	0.510074	0.0270308	0.0468424	0.00361539	0.0157695	18	23	19	C1	GI. esophagus, GE junction (GTEx)	EpiXcan	0.9998	esophagus_gastroesophageal_junction	0.999981
2401	ENSG00000148908	RGS10	0.658493	0.0552347	0.510222	0.0175306	0.0251585	0.037871	0.133276	9	19	12	C1	GI. esophagus, GE junction (GTEx)	EpiXcan	0.9998	esophagus_gastroesophageal_junction	0.999981
2402	ENSG00000092201	SUPT16H	0.658411	0.0612295	0.510274	0.00694339	0.014724	0.111754	0.335693	12	16	16	C1	GI. esophagus, GE junction (GTEx)	EpiXcan	0.9998	esophagus_gastroesophageal_junction	0.999981
2403	ENSG00000128891	CCDC32	0.658372	0.0191587	0.510299	0.164671	0.488906	4.47963e-31	3.80361e-29	32	38	38	C1	GI. esophagus, GE junction (GTEx)	EpiXcan	0.9998	esophagus_gastroesophageal_junction	0.999981
2404	ENSG00000126775	ATG14	0.65806	0.0775224	0.5105	0.0101337	0.0182078	0.0628388	0.207684	4	4	4	C1	GI. esophagus, GE junction (GTEx)	EpiXcan	0.9998	esophagus_gastroesophageal_junction	0.999981
2405	ENSG00000138615	CILP	0.657165	0.0599264	0.511075	0.0248495	0.0578585	0.0013719	0.00645627	15	19	17	C1	GI. esophagus, GE junction (GTEx)	EpiXcan	0.9998	esophagus_gastroesophageal_junction	0.999981
2406	ENSG00000263874	LINC00672	-0.655916	-0.0170654	0.511878	0.182644	0.476769	6.79779e-29	4.85903e-27	26	29	29	C1	GI. esophagus, GE junction (GTEx)	EpiXcan	0.9998	esophagus_gastroesophageal_junction	0.999981
2407	ENSG00000242588	AC108010.1	0.655597	0.0136408	0.512083	0.221869	0.379822	8.00086e-21	2.90394e-19	61	79	78	C1	GI. esophagus, GE junction (GTEx)	EpiXcan	0.9998	esophagus_gastroesophageal_junction	0.999981
2408	ENSG00000104731	KLHDC4	-0.655418	-0.0483873	0.512199	0.0509162	0.387216	1.9952e-21	7.57529e-20	19	34	24	C1	GI. esophagus, GE junction (GTEx)	EpiXcan	0.9998	esophagus_gastroesophageal_junction	0.999981
2409	ENSG00000070190	DAPP1	0.655292	0.0321685	0.51228	0.0404466	0.0685054	0.000458677	0.00232997	8	8	8	C1	GI. esophagus, GE junction (GTEx)	EpiXcan	0.9998	esophagus_gastroesophageal_junction	0.999981
2410	ENSG00000132406	TMEM128	0.655253	0.0264887	0.512305	0.0326368	0.0487715	0.0031625	0.0139461	14	19	19	C1	GI. esophagus, GE junction (GTEx)	EpiXcan	0.9998	esophagus_gastroesophageal_junction	0.999981
2411	ENSG00000272636	DOC2B	0.655227	0.0470412	0.512322	0.0304163	0.0150834	0.104979	0.318898	10	19	15	C1	GI. esophagus, GE junction (GTEx)	EpiXcan	0.9998	esophagus_gastroesophageal_junction	0.999981
2412	ENSG00000126602	TRAP1	-0.655081	-0.0256606	0.512416	0.102181	0.530369	3.9102e-33	3.8043e-31	23	32	32	C1	GI. esophagus, GE junction (GTEx)	EpiXcan	0.9998	esophagus_gastroesophageal_junction	0.999981
2413	ENSG00000174177	CTU2	0.654822	0.0386422	0.512582	0.062995	0.105986	9.18109e-06	6.21386e-05	29	40	40	C1	GI. esophagus, GE junction (GTEx)	EpiXcan	0.9998	esophagus_gastroesophageal_junction	0.999981
2414	ENSG00000132623	ANKEF1	0.654204	0.0424221	0.51298	0.0322335	0.128629	9.90855e-07	7.9009e-06	12	17	13	C1	GI. esophagus, GE junction (GTEx)	EpiXcan	0.9998	esophagus_gastroesophageal_junction	0.999981
2415	ENSG00000104894	CD37	0.654138	0.0793364	0.513023	0.00821422	0.0645513	0.000667768	0.00330347	6	12	7	C1	GI. esophagus, GE junction (GTEx)	EpiXcan	0.9998	esophagus_gastroesophageal_junction	0.999981
2416	ENSG00000246090	AP002026.1	0.654033	0.0452433	0.51309	0.0360076	0.0316909	0.0163525	0.0625782	30	42	42	C1	GI. esophagus, GE junction (GTEx)	EpiXcan	0.9998	esophagus_gastroesophageal_junction	0.999981
2417	ENSG00000148290	SURF1	-0.653629	-0.0315931	0.513351	0.0651627	0.386835	1.3592e-21	5.27491e-20	22	57	34	C1	GI. esophagus, GE junction (GTEx)	EpiXcan	0.9998	esophagus_gastroesophageal_junction	0.999981
2418	ENSG00000197885	NKIRAS1	0.653053	0.0989452	0.513722	0.0435634	0.0700339	0.000416314	0.00213725	30	42	42	C1	GI. esophagus, GE junction (GTEx)	EpiXcan	0.9998	esophagus_gastroesophageal_junction	0.999981
2419	ENSG00000072756	TRNT1	0.65304	0.0357585	0.513731	0.0729265	0.0486428	0.00333931	0.014652	44	52	52	C1	GI. esophagus, GE junction (GTEx)	EpiXcan	0.9998	esophagus_gastroesophageal_junction	0.999981
2420	ENSG00000128928	IVD	-0.652992	-0.0182464	0.513761	0.185041	0.201858	1.27763e-10	1.7031e-09	67	86	86	C1	GI. esophagus, GE junction (GTEx)	EpiXcan	0.9998	esophagus_gastroesophageal_junction	0.999981
2421	ENSG00000257949	TEN1	0.652608	0.0220497	0.514009	0.137802	0.339976	1.71782e-18	5.03487e-17	10	40	14	C1	GI. esophagus, GE junction (GTEx)	EpiXcan	0.9998	esophagus_gastroesophageal_junction	0.999981
2422	ENSG00000184110	EIF3C	0.652002	0.114019	0.5144	0.00372173	0.0273794	0.0299366	0.107985	1	3	3	C1	GI. esophagus, GE junction (GTEx)	EpiXcan	0.9998	esophagus_gastroesophageal_junction	0.999981
2423	ENSG00000163686	ABHD6	-0.651363	-0.0308382	0.514812	0.0338979	0.0924037	3.42746e-05	0.000211629	22	25	25	C1	GI. esophagus, GE junction (GTEx)	EpiXcan	0.9998	esophagus_gastroesophageal_junction	0.999981
2424	ENSG00000267470	ZNF571-AS1	0.650375	0.0286026	0.51545	0.051528	0.102015	1.78248e-05	0.000115775	21	22	22	C1	GI. esophagus, GE junction (GTEx)	EpiXcan	0.9998	esophagus_gastroesophageal_junction	0.999981
2425	ENSG00000273148	AL035563.1	-0.650039	-0.0431579	0.515667	0.0279796	0.104363	9.17705e-06	6.21386e-05	4	16	9	C1	GI. esophagus, GE junction (GTEx)	EpiXcan	0.9998	esophagus_gastroesophageal_junction	0.999981
2426	ENSG00000079462	PAFAH1B3	-0.649498	-0.0457706	0.516017	0.00518853	0.0151897	0.104564	0.317859	3	5	5	C1	GI. esophagus, GE junction (GTEx)	EpiXcan	0.9998	esophagus_gastroesophageal_junction	0.999981
2427	ENSG00000105514	RAB3D	0.649477	0.0218709	0.51603	0.0859944	0.0896803	6.13752e-05	0.00036266	25	27	27	C1	GI. esophagus, GE junction (GTEx)	EpiXcan	0.9998	esophagus_gastroesophageal_junction	0.999981
2428	ENSG00000117335	CD46	-0.649335	-0.0326074	0.516122	0.051943	0.229926	7.26308e-12	1.12437e-10	6	10	10	C1	GI. esophagus, GE junction (GTEx)	EpiXcan	0.9998	esophagus_gastroesophageal_junction	0.999981
2429	ENSG00000212127	TAS2R14	-0.648823	-0.012428	0.516453	0.271933	0.367917	3.71175e-20	1.26525e-18	69	78	78	C1	GI. esophagus, GE junction (GTEx)	EpiXcan	0.9998	esophagus_gastroesophageal_junction	0.999981
2430	ENSG00000171135	JAGN1	0.648488	0.0273328	0.51667	0.0653724	0.155847	6.33654e-08	6.05558e-07	7	9	7	C1	GI. esophagus, GE junction (GTEx)	EpiXcan	0.9998	esophagus_gastroesophageal_junction	0.999981
2431	ENSG00000231768	LINC01354	-0.648082	-0.0643244	0.516932	0.0145463	0.0840006	8.9687e-05	0.000515599	2	2	2	C1	GI. esophagus, GE junction (GTEx)	EpiXcan	0.9998	esophagus_gastroesophageal_junction	0.999981
2432	ENSG00000164823	OSGIN2	-0.647887	-0.0392943	0.517058	0.0332638	0.0492111	0.00302165	0.0133755	16	27	23	C1	GI. esophagus, GE junction (GTEx)	EpiXcan	0.9998	esophagus_gastroesophageal_junction	0.999981
2433	ENSG00000137691	C11orf70	0.647357	0.0325026	0.517401	0.0450018	0.0182991	0.0713811	0.231547	36	45	45	C1	GI. esophagus, GE junction (GTEx)	EpiXcan	0.9998	esophagus_gastroesophageal_junction	0.999981
2434	ENSG00000257093	KIAA1147	0.647173	0.0290413	0.51752	0.161847	0.0580366	0.00140867	0.00660712	51	71	69	C1	GI. esophagus, GE junction (GTEx)	EpiXcan	0.9998	esophagus_gastroesophageal_junction	0.999981
2435	ENSG00000119431	HDHD3	0.64647	0.013735	0.517975	0.21588	0.326176	5.02756e-18	1.39202e-16	39	47	47	C1	GI. esophagus, GE junction (GTEx)	EpiXcan	0.9998	esophagus_gastroesophageal_junction	0.999981
2436	ENSG00000177239	MAN1B1	-0.645499	-0.0263853	0.518604	0.0699642	0.306577	5.40464e-16	1.26409e-14	14	39	21	C1	GI. esophagus, GE junction (GTEx)	EpiXcan	0.9998	esophagus_gastroesophageal_junction	0.999981
2437	ENSG00000163739	CXCL1	-0.645274	-0.114376	0.518749	0.0033375	0.0136463	0.122643	0.362803	2	3	3	C1	GI. esophagus, GE junction (GTEx)	EpiXcan	0.9998	esophagus_gastroesophageal_junction	0.999981
2438	ENSG00000141905	NFIC	-0.644962	-0.0361156	0.518952	0.0635041	0.105084	1.39282e-05	9.20013e-05	22	29	28	C1	GI. esophagus, GE junction (GTEx)	EpiXcan	0.9998	esophagus_gastroesophageal_junction	0.999981
2439	ENSG00000171596	NMUR1	0.644929	0.0212909	0.518973	0.132701	0.298198	5.47115e-16	1.27751e-14	24	37	30	C1	GI. esophagus, GE junction (GTEx)	EpiXcan	0.9998	esophagus_gastroesophageal_junction	0.999981
2440	ENSG00000175489	LRRC25	-0.644762	-0.168982	0.519081	0.00243513	0.0641469	0.000648793	0.00321755	4	15	6	C1	GI. esophagus, GE junction (GTEx)	EpiXcan	0.9998	esophagus_gastroesophageal_junction	0.999981
2441	ENSG00000175279	CENPS	-0.644719	-0.0715362	0.519109	0.00595317	0.0545963	0.00177511	0.00819412	8	12	12	C1	GI. esophagus, GE junction (GTEx)	EpiXcan	0.9998	esophagus_gastroesophageal_junction	0.999981
2442	ENSG00000119723	COQ6	-0.644475	-0.0322749	0.519267	0.0710791	0.106567	9.79021e-06	6.61335e-05	41	51	51	C1	GI. esophagus, GE junction (GTEx)	EpiXcan	0.9998	esophagus_gastroesophageal_junction	0.999981
2443	ENSG00000135211	TMEM60	-0.643853	-0.0730797	0.519671	0.0150035	0.0823535	0.000132764	0.000741043	19	24	23	C1	GI. esophagus, GE junction (GTEx)	EpiXcan	0.9998	esophagus_gastroesophageal_junction	0.999981
2444	ENSG00000184674	GSTT1	-0.643701	-0.016349	0.519769	0.218026	0.626132	9.64146e-44	2.75667e-41	69	89	86	C1	GI. esophagus, GE junction (GTEx)	EpiXcan	0.9998	esophagus_gastroesophageal_junction	0.999981
2445	ENSG00000154743	TSEN2	-0.643295	-0.0681881	0.520033	0.0126521	0.0480569	0.0038327	0.0166139	22	32	32	C1	GI. esophagus, GE junction (GTEx)	EpiXcan	0.9998	esophagus_gastroesophageal_junction	0.999981
2446	ENSG00000109794	FAM149A	-0.643234	-0.0179245	0.520072	0.119148	0.356429	2.1665e-20	7.53167e-19	47	75	65	C1	GI. esophagus, GE junction (GTEx)	EpiXcan	0.9998	esophagus_gastroesophageal_junction	0.999981
2447	ENSG00000136783	NIPSNAP3A	0.643003	0.0189019	0.520222	0.184919	0.239958	2.26528e-12	3.71189e-11	28	31	31	C1	GI. esophagus, GE junction (GTEx)	EpiXcan	0.9998	esophagus_gastroesophageal_junction	0.999981
2448	ENSG00000104221	BRF2	-0.642118	-0.0216395	0.520797	0.191423	0.0716828	0.000335405	0.00175306	93	105	104	C1	GI. esophagus, GE junction (GTEx)	EpiXcan	0.9998	esophagus_gastroesophageal_junction	0.999981
2449	ENSG00000247271	ZBED5-AS1	0.642055	0.0273437	0.520837	0.0656322	0.0986955	2.3899e-05	0.000151299	17	20	20	C1	GI. esophagus, GE junction (GTEx)	EpiXcan	0.9998	esophagus_gastroesophageal_junction	0.999981
2450	ENSG00000006715	VPS41	0.642051	0.0385586	0.52084	0.0357062	0.0957497	2.50623e-05	0.000158021	13	14	14	C1	GI. esophagus, GE junction (GTEx)	EpiXcan	0.9998	esophagus_gastroesophageal_junction	0.999981
2451	ENSG00000246089	AC016065.1	-0.64176	-0.0142663	0.521029	0.106314	0.217976	4.60537e-11	6.43283e-10	23	32	32	C1	GI. esophagus, GE junction (GTEx)	EpiXcan	0.9998	esophagus_gastroesophageal_junction	0.999981
2452	ENSG00000127666	TICAM1	-0.641713	-0.0831139	0.521059	0.0159347	0.012163	0.151415	0.430899	14	23	18	C1	GI. esophagus, GE junction (GTEx)	EpiXcan	0.9998	esophagus_gastroesophageal_junction	0.999981
2453	ENSG00000133597	ADCK2	-0.640987	-0.0752866	0.521531	0.0125774	0.0326604	0.0138372	0.0537153	5	6	6	C1	GI. esophagus, GE junction (GTEx)	EpiXcan	0.9998	esophagus_gastroesophageal_junction	0.999981
2454	ENSG00000064995	TAF11	-0.640897	-0.0578016	0.521589	0.0248489	0.0265613	0.0340297	0.121035	38	41	41	C1	GI. esophagus, GE junction (GTEx)	EpiXcan	0.9998	esophagus_gastroesophageal_junction	0.999981
2455	ENSG00000006194	ZNF263	0.640876	0.0157063	0.521603	0.235005	0.0152506	0.108615	0.327881	97	124	122	C1	GI. esophagus, GE junction (GTEx)	EpiXcan	0.9998	esophagus_gastroesophageal_junction	0.999981
2456	ENSG00000247828	TMEM161B-AS1	-0.640584	-0.0143154	0.521793	0.16399	0.300553	1.98922e-16	4.80499e-15	32	37	37	C1	GI. esophagus, GE junction (GTEx)	EpiXcan	0.9998	esophagus_gastroesophageal_junction	0.999981
2457	ENSG00000020256	ZFP64	-0.640339	-0.012686	0.521952	0.0796387	0.0179493	0.0791412	0.252624	58	73	73	C1	GI. esophagus, GE junction (GTEx)	EpiXcan	0.9998	esophagus_gastroesophageal_junction	0.999981
2458	ENSG00000166478	ZNF143	-0.64002	-0.0426355	0.522159	0.0251228	0.0305585	0.0201386	0.0754994	12	15	15	C1	GI. esophagus, GE junction (GTEx)	EpiXcan	0.9998	esophagus_gastroesophageal_junction	0.999981
2459	ENSG00000146243	IRAK1BP1	-0.639592	-0.0217299	0.522438	0.15655	0.223772	2.56816e-12	4.16434e-11	26	38	29	C1	GI. esophagus, GE junction (GTEx)	EpiXcan	0.9998	esophagus_gastroesophageal_junction	0.999981
2460	ENSG00000110274	CEP164	0.639534	0.0407163	0.522476	0.0333307	0.0578003	0.001473	0.0068881	12	19	19	C1	GI. esophagus, GE junction (GTEx)	EpiXcan	0.9998	esophagus_gastroesophageal_junction	0.999981
2461	ENSG00000169155	ZBTB43	-0.639028	-0.0375108	0.522805	0.0210824	0.0241881	0.0397122	0.138849	22	28	28	C1	GI. esophagus, GE junction (GTEx)	EpiXcan	0.9998	esophagus_gastroesophageal_junction	0.999981
2462	ENSG00000004866	ST7	-0.638794	-0.0493268	0.522957	0.0153689	0.0246692	0.0381357	0.134089	11	17	17	C1	GI. esophagus, GE junction (GTEx)	EpiXcan	0.9998	esophagus_gastroesophageal_junction	0.999981
2463	ENSG00000125630	POLR1B	0.63857	0.0137162	0.523103	0.24334	0.459754	5.42438e-27	3.22015e-25	20	25	25	C1	GI. esophagus, GE junction (GTEx)	EpiXcan	0.9998	esophagus_gastroesophageal_junction	0.999981
2464	ENSG00000111215	PRR4	-0.638266	-0.0132099	0.5233	0.280831	0.446997	3.07854e-26	1.74561e-24	12	13	13	C1	GI. esophagus, GE junction (GTEx)	EpiXcan	0.9998	esophagus_gastroesophageal_junction	0.999981
2465	ENSG00000144320	LNPK	-0.638192	-0.0449922	0.523349	0.0360435	0.0760817	0.000231308	0.00124496	31	63	38	C1	GI. esophagus, GE junction (GTEx)	EpiXcan	0.9998	esophagus_gastroesophageal_junction	0.999981
2466	ENSG00000139899	CBLN3	0.638048	0.0152012	0.523442	0.243119	0.61146	3.84594e-43	9.45291e-41	7	8	8	C1	GI. esophagus, GE junction (GTEx)	EpiXcan	0.9998	esophagus_gastroesophageal_junction	0.999981
2467	ENSG00000166529	ZSCAN21	0.636831	0.0612649	0.524235	0.0168376	0.0758662	0.000183495	0.00100342	4	8	8	C1	GI. esophagus, GE junction (GTEx)	EpiXcan	0.9998	esophagus_gastroesophageal_junction	0.999981
2468	ENSG00000146535	GNA12	0.636685	0.0227787	0.52433	0.0895016	0.176378	4.25144e-09	4.74603e-08	20	25	25	C1	GI. esophagus, GE junction (GTEx)	EpiXcan	0.9998	esophagus_gastroesophageal_junction	0.999981
2469	ENSG00000205578	POM121B	0.636639	0.0472748	0.52436	0.0841093	0.189042	1.44936e-09	1.72373e-08	19	27	26	C1	GI. esophagus, GE junction (GTEx)	EpiXcan	0.9998	esophagus_gastroesophageal_junction	0.999981
2470	ENSG00000116874	WARS2	-0.636595	-0.0154004	0.524388	0.191197	0.215056	6.70847e-13	1.16752e-11	16	19	17	C1	GI. esophagus, GE junction (GTEx)	EpiXcan	0.9998	esophagus_gastroesophageal_junction	0.999981
2471	ENSG00000136048	DRAM1	0.636514	0.0135031	0.524442	0.248504	0.146951	1.29837e-07	1.19436e-06	69	79	75	C1	GI. esophagus, GE junction (GTEx)	EpiXcan	0.9998	esophagus_gastroesophageal_junction	0.999981
2472	ENSG00000168026	TTC21A	0.636289	0.104435	0.524588	0.00419032	0.0533045	0.00213186	0.00970035	7	8	8	C1	GI. esophagus, GE junction (GTEx)	EpiXcan	0.9998	esophagus_gastroesophageal_junction	0.999981
2473	ENSG00000182013	PNMA8A	-0.636286	-0.0112163	0.52459	0.398083	0.590924	2.73299e-40	4.84673e-38	13	22	17	C1	GI. esophagus, GE junction (GTEx)	EpiXcan	0.9998	esophagus_gastroesophageal_junction	0.999981
2474	ENSG00000101255	TRIB3	0.635865	0.0223806	0.524864	0.157944	0.260012	2.09683e-13	3.8858e-12	19	19	19	C1	GI. esophagus, GE junction (GTEx)	EpiXcan	0.9998	esophagus_gastroesophageal_junction	0.999981
2475	ENSG00000136010	ALDH1L2	0.635306	0.0740067	0.525229	0.0167303	0.0227715	0.0483996	0.165587	4	11	6	C1	GI. esophagus, GE junction (GTEx)	EpiXcan	0.9998	esophagus_gastroesophageal_junction	0.999981
2476	ENSG00000206503	HLA-A	-0.634869	-0.0190029	0.525514	0.185574	0.316524	5.2285e-17	1.35651e-15	27	35	35	C1	GI. esophagus, GE junction (GTEx)	EpiXcan	0.9998	esophagus_gastroesophageal_junction	0.999981
2477	ENSG00000254635	WAC-AS1	-0.634857	-0.0168483	0.525522	0.176585	0.315799	2.08315e-16	5.01459e-15	58	76	76	C1	GI. esophagus, GE junction (GTEx)	EpiXcan	0.9998	esophagus_gastroesophageal_junction	0.999981
2478	ENSG00000164733	CTSB	-0.634652	-0.0235569	0.525656	0.0505372	0.07536	0.000235496	0.00126626	20	29	29	C1	GI. esophagus, GE junction (GTEx)	EpiXcan	0.9998	esophagus_gastroesophageal_junction	0.999981
2479	ENSG00000151470	C4orf33	0.63429	0.0398282	0.525892	0.0356987	0.0858808	8.49505e-05	0.000490989	15	16	16	C1	GI. esophagus, GE junction (GTEx)	EpiXcan	0.9998	esophagus_gastroesophageal_junction	0.999981
2480	ENSG00000146828	SLC12A9	0.634071	0.0556169	0.526035	0.021935	0.0715846	0.000174663	0.000957367	6	6	6	C1	GI. esophagus, GE junction (GTEx)	EpiXcan	0.9998	esophagus_gastroesophageal_junction	0.999981
2481	ENSG00000246982	Z84485.1	0.634064	0.0447202	0.526039	0.0278573	0.174904	3.65851e-09	4.13687e-08	17	30	21	C1	GI. esophagus, GE junction (GTEx)	EpiXcan	0.9998	esophagus_gastroesophageal_junction	0.999981
2482	ENSG00000160050	CCDC28B	-0.63339	-0.103391	0.526479	0.0194405	0.0182627	0.0766621	0.246056	10	17	13	C1	GI. esophagus, GE junction (GTEx)	EpiXcan	0.9998	esophagus_gastroesophageal_junction	0.999981
2483	ENSG00000124226	RNF114	0.633347	0.00464862	0.526507	0.190544	0.156701	5.2819e-08	5.09287e-07	56	72	71	C1	GI. esophagus, GE junction (GTEx)	EpiXcan	0.9998	esophagus_gastroesophageal_junction	0.999981
2484	ENSG00000177082	WDR73	-0.633182	-0.0148177	0.526615	0.209815	0.211612	2.52987e-11	3.70748e-10	53	82	66	C1	GI. esophagus, GE junction (GTEx)	EpiXcan	0.9998	esophagus_gastroesophageal_junction	0.999981
2485	ENSG00000257303	AC073896.2	0.632909	0.0237459	0.526793	0.0675191	0.177865	3.10107e-09	3.55532e-08	9	12	12	C1	GI. esophagus, GE junction (GTEx)	EpiXcan	0.9998	esophagus_gastroesophageal_junction	0.999981
2486	ENSG00000110660	SLC35F2	0.632482	0.0387519	0.527072	0.0327052	0.136311	3.28482e-07	2.8147e-06	15	22	22	C1	GI. esophagus, GE junction (GTEx)	EpiXcan	0.9998	esophagus_gastroesophageal_junction	0.999981
2487	ENSG00000069275	NUCKS1	0.632133	16.3939	0.5273	2.1283e-07	0.0283293	0.0272658	0.0995554	1	5	5	C1	GI. esophagus, GE junction (GTEx)	EpiXcan	0.9998	esophagus_gastroesophageal_junction	0.999981
2488	ENSG00000126267	COX6B1	0.632132	0.0463044	0.527301	0.0215343	0.0390956	0.00918722	0.0371359	8	9	9	C1	GI. esophagus, GE junction (GTEx)	EpiXcan	0.9998	esophagus_gastroesophageal_junction	0.999981
2489	ENSG00000154328	NEIL2	0.631968	0.0267362	0.527408	0.0814517	0.100919	1.88619e-05	0.000122002	19	30	27	C1	GI. esophagus, GE junction (GTEx)	EpiXcan	0.9998	esophagus_gastroesophageal_junction	0.999981
2490	ENSG00000196405	EVL	0.631927	0.0107908	0.527435	0.0569484	0.0808658	0.000115373	0.000650715	17	19	19	C1	GI. esophagus, GE junction (GTEx)	EpiXcan	0.9998	esophagus_gastroesophageal_junction	0.999981
2491	ENSG00000174171	AC020659.1	0.631784	0.051616	0.527528	0.0246426	0.0363347	0.00996993	0.0399882	23	26	26	C1	GI. esophagus, GE junction (GTEx)	EpiXcan	0.9998	esophagus_gastroesophageal_junction	0.999981
2492	ENSG00000205362	MT1A	-0.631663	-0.0996211	0.527607	0.00178325	0.0167356	0.0933628	0.289383	4	4	4	C1	GI. esophagus, GE junction (GTEx)	EpiXcan	0.9998	esophagus_gastroesophageal_junction	0.999981
2493	ENSG00000008838	MED24	0.631306	0.0171065	0.527841	0.147366	0.317154	1.60225e-16	3.89038e-15	35	44	44	C1	GI. esophagus, GE junction (GTEx)	EpiXcan	0.9998	esophagus_gastroesophageal_junction	0.999981
2494	ENSG00000112561	TFEB	-0.631089	-0.116465	0.527982	0.0110523	0.0386292	0.00838874	0.034115	7	19	7	C1	GI. esophagus, GE junction (GTEx)	EpiXcan	0.9998	esophagus_gastroesophageal_junction	0.999981
2495	ENSG00000248835	AL357673.1	0.631022	0.0170864	0.528026	0.104047	0.1117	1.59379e-06	1.22687e-05	22	29	29	C1	GI. esophagus, GE junction (GTEx)	EpiXcan	0.9998	esophagus_gastroesophageal_junction	0.999981
2496	ENSG00000263002	ZNF234	0.630725	0.139156	0.52822	0.00248041	0.0778779	0.000133023	0.000742193	7	11	9	C1	GI. esophagus, GE junction (GTEx)	EpiXcan	0.9998	esophagus_gastroesophageal_junction	0.999981
2497	ENSG00000123427	EEF1AKMT3	-0.630466	-0.0176685	0.52839	0.139602	0.306502	9.52243e-17	2.38231e-15	15	16	16	C1	GI. esophagus, GE junction (GTEx)	EpiXcan	0.9998	esophagus_gastroesophageal_junction	0.999981
2498	ENSG00000133103	COG6	0.63043	0.0941235	0.528413	0.00527401	0.17381	3.59061e-09	4.06665e-08	18	28	28	C1	GI. esophagus, GE junction (GTEx)	EpiXcan	0.9998	esophagus_gastroesophageal_junction	0.999981
2499	ENSG00000173588	CEP83	-0.629889	-0.0305953	0.528767	0.0410323	0.108899	7.39256e-06	5.07447e-05	13	18	18	C1	GI. esophagus, GE junction (GTEx)	EpiXcan	0.9998	esophagus_gastroesophageal_junction	0.999981
2500	ENSG00000169228	RAB24	0.629745	0.102156	0.528861	0.00767546	0.06159	0.000938759	0.00452391	2	3	2	C1	GI. esophagus, GE junction (GTEx)	EpiXcan	0.9998	esophagus_gastroesophageal_junction	0.999981
2501	ENSG00000198721	ECI2	0.629073	0.0196442	0.529301	0.0895764	0.233323	1.25792e-12	2.12075e-11	29	38	38	C1	GI. esophagus, GE junction (GTEx)	EpiXcan	0.9998	esophagus_gastroesophageal_junction	0.999981
2502	ENSG00000142675	CNKSR1	-0.628169	-0.0132211	0.529893	0.245121	0.352322	7.25015e-20	2.39563e-18	29	35	35	C1	GI. esophagus, GE junction (GTEx)	EpiXcan	0.9998	esophagus_gastroesophageal_junction	0.999981
2503	ENSG00000169660	HEXDC	-0.628123	-0.0174392	0.529924	0.230874	0.475889	3.93699e-29	2.84315e-27	19	28	24	C1	GI. esophagus, GE junction (GTEx)	EpiXcan	0.9998	esophagus_gastroesophageal_junction	0.999981
2504	ENSG00000131437	KIF3A	-0.628025	-0.0369838	0.529988	0.0266946	0.127301	1.37517e-06	1.07512e-05	12	30	15	C1	GI. esophagus, GE junction (GTEx)	EpiXcan	0.9998	esophagus_gastroesophageal_junction	0.999981
2505	ENSG00000185585	OLFML2A	-0.627791	-0.0341474	0.530141	0.026865	0.0207589	0.060133	0.199636	25	35	35	C1	GI. esophagus, GE junction (GTEx)	EpiXcan	0.9998	esophagus_gastroesophageal_junction	0.999981
2506	ENSG00000076650	GPATCH1	0.627773	0.0609189	0.530152	0.00984426	0.0415776	0.006625	0.0275338	15	23	23	C1	GI. esophagus, GE junction (GTEx)	EpiXcan	0.9998	esophagus_gastroesophageal_junction	0.999981
2507	ENSG00000149503	INCENP	0.627669	0.0258577	0.530221	0.0890964	0.0941377	1.97756e-05	0.000127558	41	50	46	C1	GI. esophagus, GE junction (GTEx)	EpiXcan	0.9998	esophagus_gastroesophageal_junction	0.999981
2508	ENSG00000223756	TSSC2	-0.627369	-0.0156909	0.530417	0.177573	0.365697	6.5479e-20	2.18419e-18	49	68	67	C1	GI. esophagus, GE junction (GTEx)	EpiXcan	0.9998	esophagus_gastroesophageal_junction	0.999981
2509	ENSG00000180481	GLIPR1L2	0.627162	0.0119497	0.530553	0.436881	0.680553	1.42933e-52	1.43035e-49	48	77	55	C1	GI. esophagus, GE junction (GTEx)	EpiXcan	0.9998	esophagus_gastroesophageal_junction	0.999981
2510	ENSG00000141391	PRELID3A	0.627062	0.0236414	0.530619	0.0967784	0.439217	1.79392e-25	9.70381e-24	11	18	18	C1	GI. esophagus, GE junction (GTEx)	EpiXcan	0.9998	esophagus_gastroesophageal_junction	0.999981
2511	ENSG00000110042	DTX4	-0.626963	-0.0654141	0.530683	0.0216265	0.160036	1.92708e-08	1.96925e-07	12	18	13	C1	GI. esophagus, GE junction (GTEx)	EpiXcan	0.9998	esophagus_gastroesophageal_junction	0.999981
2512	ENSG00000160213	CSTB	-0.626853	-0.0575994	0.530756	0.0200032	0.146568	6.24753e-08	5.9746e-07	8	11	11	C1	GI. esophagus, GE junction (GTEx)	EpiXcan	0.9998	esophagus_gastroesophageal_junction	0.999981
2513	ENSG00000143514	TP53BP2	0.626751	0.0415009	0.530823	0.0413011	0.0933551	4.16342e-05	0.000253827	21	23	23	C1	GI. esophagus, GE junction (GTEx)	EpiXcan	0.9998	esophagus_gastroesophageal_junction	0.999981
2514	ENSG00000156983	BRPF1	-0.62611	-0.0397511	0.531243	0.0141201	0.0245886	0.0399644	0.139557	14	23	15	C1	GI. esophagus, GE junction (GTEx)	EpiXcan	0.9998	esophagus_gastroesophageal_junction	0.999981
2515	ENSG00000049759	NEDD4L	0.625994	0.0378839	0.531319	0.0497559	0.0448195	0.00546152	0.0230817	19	90	20	C1	GI. esophagus, GE junction (GTEx)	EpiXcan	0.9998	esophagus_gastroesophageal_junction	0.999981
2516	ENSG00000251364	AC107884.1	-0.625798	-0.0754336	0.531447	0.00849723	0.110395	3.62195e-06	2.60357e-05	12	19	17	C1	GI. esophagus, GE junction (GTEx)	EpiXcan	0.9998	esophagus_gastroesophageal_junction	0.999981
2517	ENSG00000231500	RPS18	0.62576	0.0524342	0.531473	0.0189378	0.366984	1.55565e-20	5.50371e-19	14	18	18	C1	GI. esophagus, GE junction (GTEx)	EpiXcan	0.9998	esophagus_gastroesophageal_junction	0.999981
2518	ENSG00000122696	SLC25A51	0.625669	0.014965	0.531532	0.224378	0.355225	2.61403e-19	8.24834e-18	21	24	24	C1	GI. esophagus, GE junction (GTEx)	EpiXcan	0.9998	esophagus_gastroesophageal_junction	0.999981
2519	ENSG00000229980	TOB1-AS1	-0.625468	-0.0205551	0.531664	0.17138	0.245705	2.1925e-12	3.60952e-11	31	40	38	C1	GI. esophagus, GE junction (GTEx)	EpiXcan	0.9998	esophagus_gastroesophageal_junction	0.999981
2520	ENSG00000228409	CCT6P1	-0.625074	-0.0321765	0.531923	0.0378345	0.0462357	0.00312144	0.013791	11	15	15	C1	GI. esophagus, GE junction (GTEx)	EpiXcan	0.9998	esophagus_gastroesophageal_junction	0.999981
2521	ENSG00000106771	TMEM245	-0.625032	-0.0604109	0.53195	0.0231051	0.0834101	8.86545e-05	0.000510082	18	24	20	C1	GI. esophagus, GE junction (GTEx)	EpiXcan	0.9998	esophagus_gastroesophageal_junction	0.999981
2522	ENSG00000134107	BHLHE40	0.624855	0.062148	0.532066	0.012053	0.0229108	0.0451106	0.155627	11	16	16	C1	GI. esophagus, GE junction (GTEx)	EpiXcan	0.9998	esophagus_gastroesophageal_junction	0.999981
2523	ENSG00000197375	SLC22A5	0.624733	0.0254005	0.532146	0.0618473	0.108585	8.59329e-06	5.8386e-05	40	45	45	C1	GI. esophagus, GE junction (GTEx)	EpiXcan	0.9998	esophagus_gastroesophageal_junction	0.999981
2524	ENSG00000106733	NMRK1	-0.624713	-0.0107686	0.53216	0.454543	0.597106	4.28055e-41	8.56722e-39	17	19	19	C1	GI. esophagus, GE junction (GTEx)	EpiXcan	0.9998	esophagus_gastroesophageal_junction	0.999981
2525	ENSG00000108474	PIGL	0.624496	0.0288892	0.532302	0.0605416	0.165199	1.83616e-08	1.88597e-07	12	14	14	C1	GI. esophagus, GE junction (GTEx)	EpiXcan	0.9998	esophagus_gastroesophageal_junction	0.999981
2526	ENSG00000107551	RASSF4	-0.624433	-0.0452767	0.532343	0.0254947	0.123289	1.78342e-06	1.36534e-05	18	27	21	C1	GI. esophagus, GE junction (GTEx)	EpiXcan	0.9998	esophagus_gastroesophageal_junction	0.999981
2527	ENSG00000167641	PPP1R14A	-0.624026	-0.0251475	0.532611	0.0751645	0.340654	1.54677e-18	4.56217e-17	4	10	5	C1	GI. esophagus, GE junction (GTEx)	EpiXcan	0.9998	esophagus_gastroesophageal_junction	0.999981
2528	ENSG00000160593	JAML	0.623952	0.00868277	0.532659	0.174913	0.0221917	0.0505412	0.171698	67	78	77	C1	GI. esophagus, GE junction (GTEx)	EpiXcan	0.9998	esophagus_gastroesophageal_junction	0.999981
2529	ENSG00000075826	SEC31B	-0.622824	-0.0179019	0.5334	0.148049	0.334478	1.25956e-17	3.4001e-16	17	19	19	C1	GI. esophagus, GE junction (GTEx)	EpiXcan	0.9998	esophagus_gastroesophageal_junction	0.999981
2530	ENSG00000131899	LLGL1	-0.622613	-0.0256343	0.533539	0.0864518	0.107855	7.68011e-06	5.25382e-05	17	21	21	C1	GI. esophagus, GE junction (GTEx)	EpiXcan	0.9998	esophagus_gastroesophageal_junction	0.999981
2531	ENSG00000123505	AMD1	0.622046	0.0735667	0.533911	0.0130731	0.0351505	0.0115107	0.0454908	8	12	12	C1	GI. esophagus, GE junction (GTEx)	EpiXcan	0.9998	esophagus_gastroesophageal_junction	0.999981
2532	ENSG00000129646	QRICH2	-0.621986	-0.0398217	0.533951	0.00860957	0.0112891	0.167785	0.467702	10	17	12	C1	GI. esophagus, GE junction (GTEx)	EpiXcan	0.9998	esophagus_gastroesophageal_junction	0.999981
2533	ENSG00000272501	AL662844.4	0.621739	0.0168492	0.534114	0.139297	0.324195	5.10175e-17	1.32854e-15	22	29	29	C1	GI. esophagus, GE junction (GTEx)	EpiXcan	0.9998	esophagus_gastroesophageal_junction	0.999981
2534	ENSG00000180398	MCFD2	0.621605	0.0149282	0.534202	0.233707	0.266521	3.78713e-14	7.53661e-13	40	54	52	C1	GI. esophagus, GE junction (GTEx)	EpiXcan	0.9998	esophagus_gastroesophageal_junction	0.999981
2535	ENSG00000109270	LAMTOR3	0.621496	0.0446549	0.534273	0.0251266	0.0674756	0.000416258	0.00213725	4	5	4	C1	GI. esophagus, GE junction (GTEx)	EpiXcan	0.9998	esophagus_gastroesophageal_junction	0.999981
2536	ENSG00000205485	AC004980.1	0.621387	0.0330377	0.534345	0.0398704	0.133177	4.52181e-07	3.79246e-06	15	22	22	C1	GI. esophagus, GE junction (GTEx)	EpiXcan	0.9998	esophagus_gastroesophageal_junction	0.999981
2537	ENSG00000166446	CDYL2	0.619823	0.0440725	0.535374	0.0239648	0.0136987	0.115051	0.343901	29	46	45	C1	GI. esophagus, GE junction (GTEx)	EpiXcan	0.9998	esophagus_gastroesophageal_junction	0.999981
2538	ENSG00000166510	CCDC68	-0.619495	-0.0454185	0.53559	0.0269749	0.0431072	0.00486313	0.0207026	16	25	17	C1	GI. esophagus, GE junction (GTEx)	EpiXcan	0.9998	esophagus_gastroesophageal_junction	0.999981
2539	ENSG00000168405	CMAHP	-0.619276	-0.0270387	0.535735	0.0806229	0.0207039	0.0594522	0.197704	64	76	76	C1	GI. esophagus, GE junction (GTEx)	EpiXcan	0.9998	esophagus_gastroesophageal_junction	0.999981
2540	ENSG00000132436	FIGNL1	0.619206	0.0137758	0.53578	0.296293	0.500204	2.10311e-30	1.66467e-28	14	18	16	C1	GI. esophagus, GE junction (GTEx)	EpiXcan	0.9998	esophagus_gastroesophageal_junction	0.999981
2541	ENSG00000113812	ACTR8	0.618845	0.0346333	0.536019	0.0371113	0.0918593	2.36316e-05	0.000149945	20	22	22	C1	GI. esophagus, GE junction (GTEx)	EpiXcan	0.9998	esophagus_gastroesophageal_junction	0.999981
2542	ENSG00000141664	ZCCHC2	-0.618796	-0.0427037	0.536051	0.0272084	0.0227511	0.0431877	0.149767	17	19	19	C1	GI. esophagus, GE junction (GTEx)	EpiXcan	0.9998	esophagus_gastroesophageal_junction	0.999981
2543	ENSG00000136425	CIB2	0.618503	0.0744436	0.536244	0.0101298	0.132385	5.53947e-07	4.59763e-06	7	14	9	C1	GI. esophagus, GE junction (GTEx)	EpiXcan	0.9998	esophagus_gastroesophageal_junction	0.999981
2544	ENSG00000176593	AC008969.1	0.618384	0.0277434	0.536322	0.0598472	0.327419	2.87223e-18	8.16226e-17	10	63	15	C1	GI. esophagus, GE junction (GTEx)	EpiXcan	0.9998	esophagus_gastroesophageal_junction	0.999981
2545	ENSG00000159674	SPON2	-0.61819	-0.0255469	0.53645	0.0711149	0.0157183	0.0998949	0.305975	40	52	51	C1	GI. esophagus, GE junction (GTEx)	EpiXcan	0.9998	esophagus_gastroesophageal_junction	0.999981
2546	ENSG00000123643	SLC36A1	0.617813	0.015784	0.536698	0.227506	0.382947	1.48326e-21	5.72466e-20	55	60	60	C1	GI. esophagus, GE junction (GTEx)	EpiXcan	0.9998	esophagus_gastroesophageal_junction	0.999981
2547	ENSG00000141504	SAT2	-0.617718	-0.0224993	0.536761	0.101237	0.167172	5.6358e-09	6.20735e-08	10	13	13	C1	GI. esophagus, GE junction (GTEx)	EpiXcan	0.9998	esophagus_gastroesophageal_junction	0.999981
2548	ENSG00000178950	GAK	0.617586	0.0232211	0.536848	0.117584	0.15454	5.94495e-08	5.7008e-07	34	46	46	C1	GI. esophagus, GE junction (GTEx)	EpiXcan	0.9998	esophagus_gastroesophageal_junction	0.999981
2549	ENSG00000160323	ADAMTS13	-0.617445	-0.0620927	0.536941	0.0146829	0.103347	4.90877e-06	3.47508e-05	8	11	11	C1	GI. esophagus, GE junction (GTEx)	EpiXcan	0.9998	esophagus_gastroesophageal_junction	0.999981
2550	ENSG00000108733	PEX12	-0.616798	-0.0425387	0.537368	0.0394099	0.0352498	0.0124717	0.0489435	29	59	34	C1	GI. esophagus, GE junction (GTEx)	EpiXcan	0.9998	esophagus_gastroesophageal_junction	0.999981
2551	ENSG00000175643	RMI2	-0.616618	-0.0340094	0.537487	0.040593	0.343129	1.27575e-18	3.7867e-17	11	20	15	C1	GI. esophagus, GE junction (GTEx)	EpiXcan	0.9998	esophagus_gastroesophageal_junction	0.999981
2552	ENSG00000137033	IL33	0.616003	0.034125	0.537892	0.0517524	0.0496525	0.00291846	0.0129473	22	51	28	C1	GI. esophagus, GE junction (GTEx)	EpiXcan	0.9998	esophagus_gastroesophageal_junction	0.999981
2553	ENSG00000066926	FECH	-0.615463	-0.0298257	0.538249	0.028815	0.0613293	0.00106681	0.00508368	8	14	9	C1	GI. esophagus, GE junction (GTEx)	EpiXcan	0.9998	esophagus_gastroesophageal_junction	0.999981
2554	ENSG00000160117	ANKLE1	0.615347	0.0235668	0.538325	0.0908599	0.212603	1.12172e-10	1.50818e-09	23	29	28	C1	GI. esophagus, GE junction (GTEx)	EpiXcan	0.9998	esophagus_gastroesophageal_junction	0.999981
2555	ENSG00000129347	KRI1	0.615141	0.0239303	0.538462	0.0699933	0.277796	2.43745e-14	4.94192e-13	25	35	35	C1	GI. esophagus, GE junction (GTEx)	EpiXcan	0.9998	esophagus_gastroesophageal_junction	0.999981
2556	ENSG00000184182	UBE2F	0.615084	0.0233224	0.538499	0.100885	0.24244	2.02231e-13	3.75763e-12	21	32	24	C1	GI. esophagus, GE junction (GTEx)	EpiXcan	0.9998	esophagus_gastroesophageal_junction	0.999981
2557	ENSG00000064225	ST3GAL6	0.615037	0.0312552	0.538531	0.0669568	0.116398	2.7598e-06	2.03071e-05	13	14	14	C1	GI. esophagus, GE junction (GTEx)	EpiXcan	0.9998	esophagus_gastroesophageal_junction	0.999981
2558	ENSG00000137806	NDUFAF1	0.614691	0.0287101	0.538759	0.057692	0.123511	1.3906e-06	1.08416e-05	13	16	16	C1	GI. esophagus, GE junction (GTEx)	EpiXcan	0.9998	esophagus_gastroesophageal_junction	0.999981
2559	ENSG00000117477	CCDC181	0.614586	0.0171013	0.538828	0.172712	0.22227	3.5865e-11	5.10639e-10	23	27	27	C1	GI. esophagus, GE junction (GTEx)	EpiXcan	0.9998	esophagus_gastroesophageal_junction	0.999981
2560	ENSG00000149548	CCDC15	-0.614244	-0.0376946	0.539054	0.0869316	0.0879294	3.35584e-05	0.000207482	40	46	46	C1	GI. esophagus, GE junction (GTEx)	EpiXcan	0.9998	esophagus_gastroesophageal_junction	0.999981
2561	ENSG00000272221	AL645933.2	-0.61415	-0.0106589	0.539116	0.471186	0.7086	8.52381e-59	1.49273e-55	62	95	74	C1	GI. esophagus, GE junction (GTEx)	EpiXcan	0.9998	esophagus_gastroesophageal_junction	0.999981
2562	ENSG00000148468	FAM171A1	0.614026	0.0869502	0.539198	0.00665505	0.0294698	0.0229568	0.0851986	6	8	7	C1	GI. esophagus, GE junction (GTEx)	EpiXcan	0.9998	esophagus_gastroesophageal_junction	0.999981
2563	ENSG00000127054	INTS11	-0.613937	-0.0455078	0.539257	0.0163155	0.065844	0.000476396	0.00241211	15	23	23	C1	GI. esophagus, GE junction (GTEx)	EpiXcan	0.9998	esophagus_gastroesophageal_junction	0.999981
2564	ENSG00000138658	ZGRF1	-0.613549	-0.0206408	0.539513	0.0433549	0.336777	4.58904e-18	1.28072e-16	14	18	18	C1	GI. esophagus, GE junction (GTEx)	EpiXcan	0.9998	esophagus_gastroesophageal_junction	0.999981
2565	ENSG00000142347	MYO1F	0.613541	0.0229844	0.539518	0.107852	0.0144399	0.108321	0.327335	63	84	83	C1	GI. esophagus, GE junction (GTEx)	EpiXcan	0.9998	esophagus_gastroesophageal_junction	0.999981
2566	ENSG00000203709	C1orf132	-0.612891	-0.100099	0.539948	0.00497366	0.0126322	0.141019	0.407271	4	16	4	C1	GI. esophagus, GE junction (GTEx)	EpiXcan	0.9998	esophagus_gastroesophageal_junction	0.999981
2567	ENSG00000010165	METTL13	-0.612613	-0.036557	0.540132	0.0403239	0.0125509	0.140718	0.406905	24	24	24	C1	GI. esophagus, GE junction (GTEx)	EpiXcan	0.9998	esophagus_gastroesophageal_junction	0.999981
2568	ENSG00000088992	TESC	-0.612536	-0.0458183	0.540183	0.0565081	0.0191293	0.0683786	0.223567	25	35	35	C1	GI. esophagus, GE junction (GTEx)	EpiXcan	0.9998	esophagus_gastroesophageal_junction	0.999981
2569	ENSG00000184887	BTBD6	0.611619	0.016121	0.54079	0.219607	0.137408	3.11691e-07	2.6823e-06	52	71	67	C1	GI. esophagus, GE junction (GTEx)	EpiXcan	0.9998	esophagus_gastroesophageal_junction	0.999981
2570	ENSG00000164808	SPIDR	-0.611604	-0.152269	0.5408	0.00321327	0.0193363	0.0660766	0.217105	1	11	1	C1	GI. esophagus, GE junction (GTEx)	EpiXcan	0.9998	esophagus_gastroesophageal_junction	0.999981
2571	ENSG00000185043	CIB1	0.611551	0.0277001	0.540835	0.0997135	0.0502151	0.00319431	0.0140644	50	59	59	C1	GI. esophagus, GE junction (GTEx)	EpiXcan	0.9998	esophagus_gastroesophageal_junction	0.999981
2572	ENSG00000204859	ZBTB48	-0.611462	-0.0289661	0.540894	0.0696531	0.0962909	2.50855e-05	0.000158096	34	45	45	C1	GI. esophagus, GE junction (GTEx)	EpiXcan	0.9998	esophagus_gastroesophageal_junction	0.999981
2573	ENSG00000080298	RFX3	0.611381	0.00132107	0.540947	0.0693631	0.0162469	0.0927845	0.288037	39	43	43	C1	GI. esophagus, GE junction (GTEx)	EpiXcan	0.9998	esophagus_gastroesophageal_junction	0.999981
2574	ENSG00000099331	MYO9B	0.611376	0.0411912	0.540951	0.0433768	0.0262021	0.0318851	0.114365	22	27	27	C1	GI. esophagus, GE junction (GTEx)	EpiXcan	0.9998	esophagus_gastroesophageal_junction	0.999981
2575	ENSG00000123545	NDUFAF4	0.610828	0.0194267	0.541313	0.107515	0.248438	1.06382e-12	1.80436e-11	3	4	4	C1	GI. esophagus, GE junction (GTEx)	EpiXcan	0.9998	esophagus_gastroesophageal_junction	0.999981
2576	ENSG00000127481	UBR4	-0.60932	-0.0268742	0.542313	0.0764643	0.135727	3.22243e-07	2.76462e-06	26	32	32	C1	GI. esophagus, GE junction (GTEx)	EpiXcan	0.9998	esophagus_gastroesophageal_junction	0.999981
2577	ENSG00000267106	ZNF561-AS1	-0.608851	-0.0845334	0.542623	0.00603998	0.0260954	0.0328507	0.117408	8	18	12	C1	GI. esophagus, GE junction (GTEx)	EpiXcan	0.9998	esophagus_gastroesophageal_junction	0.999981
2578	ENSG00000187953	PMS2CL	-0.608836	-0.0149966	0.542633	0.139756	0.17539	6.46645e-10	7.98897e-09	24	38	34	C1	GI. esophagus, GE junction (GTEx)	EpiXcan	0.9998	esophagus_gastroesophageal_junction	0.999981
2579	ENSG00000104835	SARS2	-0.608004	-0.0395603	0.543185	0.0265724	0.0473172	0.00349924	0.0153105	15	16	16	C1	GI. esophagus, GE junction (GTEx)	EpiXcan	0.9998	esophagus_gastroesophageal_junction	0.999981
2580	ENSG00000132141	CCT6B	0.607672	0.0171313	0.543405	0.123841	0.253335	8.02499e-13	1.38803e-11	45	76	55	C1	GI. esophagus, GE junction (GTEx)	EpiXcan	0.9998	esophagus_gastroesophageal_junction	0.999981
2581	ENSG00000182004	SNRPE	0.607624	0.0573664	0.543437	0.019405	0.0151398	0.104042	0.316669	26	41	31	C1	GI. esophagus, GE junction (GTEx)	EpiXcan	0.9998	esophagus_gastroesophageal_junction	0.999981
2582	ENSG00000260917	AL158212.3	0.607139	0.0345052	0.543758	0.0211652	0.0180952	0.0671263	0.220037	13	17	14	C1	GI. esophagus, GE junction (GTEx)	EpiXcan	0.9998	esophagus_gastroesophageal_junction	0.999981
2583	ENSG00000109576	AADAT	-0.606987	-0.0602433	0.54386	0.0150474	0.0229182	0.0436634	0.151192	15	19	19	C1	GI. esophagus, GE junction (GTEx)	EpiXcan	0.9998	esophagus_gastroesophageal_junction	0.999981
2584	ENSG00000125895	TMEM74B	0.606849	0.0853694	0.543951	0.00849392	0.0165695	0.0905535	0.282551	4	29	4	C1	GI. esophagus, GE junction (GTEx)	EpiXcan	0.9998	esophagus_gastroesophageal_junction	0.999981
2585	ENSG00000134905	CARS2	0.606758	0.0185511	0.544011	0.123959	0.262596	1.5756e-13	2.96297e-12	26	78	31	C1	GI. esophagus, GE junction (GTEx)	EpiXcan	0.9998	esophagus_gastroesophageal_junction	0.999981
2586	ENSG00000105664	COMP	0.606713	0.0193563	0.544042	0.0775202	0.10497	1.26337e-05	8.37268e-05	44	55	55	C1	GI. esophagus, GE junction (GTEx)	EpiXcan	0.9998	esophagus_gastroesophageal_junction	0.999981
2587	ENSG00000102967	DHODH	0.606456	0.0157027	0.544212	0.23151	0.293947	4.01941e-15	8.71702e-14	55	70	69	C1	GI. esophagus, GE junction (GTEx)	EpiXcan	0.9998	esophagus_gastroesophageal_junction	0.999981
2588	ENSG00000122477	LRRC39	-0.60628	-0.0324602	0.544329	0.0964214	0.234924	2.46255e-12	4.01166e-11	38	57	57	C1	GI. esophagus, GE junction (GTEx)	EpiXcan	0.9998	esophagus_gastroesophageal_junction	0.999981
2589	ENSG00000119938	PPP1R3C	-0.606069	-0.0344035	0.544469	0.0293817	0.0445765	0.00524104	0.0222102	32	50	39	C1	GI. esophagus, GE junction (GTEx)	EpiXcan	0.9998	esophagus_gastroesophageal_junction	0.999981
2590	ENSG00000043514	TRIT1	-0.605347	-0.0253982	0.544948	0.076285	0.240094	1.95739e-12	3.24532e-11	19	25	25	C1	GI. esophagus, GE junction (GTEx)	EpiXcan	0.9998	esophagus_gastroesophageal_junction	0.999981
2591	ENSG00000204934	ATP6V0E2-AS1	-0.605062	-0.013542	0.545138	0.216031	0.248272	3.1454e-13	5.67875e-12	44	56	56	C1	GI. esophagus, GE junction (GTEx)	EpiXcan	0.9998	esophagus_gastroesophageal_junction	0.999981
2592	ENSG00000197498	RPF2	-0.605012	-0.0426176	0.545171	0.0189051	0.0175726	0.0800842	0.255111	27	35	30	C1	GI. esophagus, GE junction (GTEx)	EpiXcan	0.9998	esophagus_gastroesophageal_junction	0.999981
2593	ENSG00000168028	RPSA	-0.604821	-0.0324842	0.545298	0.0491877	0.143029	2.06326e-07	1.83415e-06	17	23	20	C1	GI. esophagus, GE junction (GTEx)	EpiXcan	0.9998	esophagus_gastroesophageal_junction	0.999981
2594	ENSG00000224051	CPTP	0.604806	0.102718	0.545308	0.00518719	0.0161398	0.0918512	0.285836	3	5	3	C1	GI. esophagus, GE junction (GTEx)	EpiXcan	0.9998	esophagus_gastroesophageal_junction	0.999981
2595	ENSG00000196458	ZNF605	-0.60449	-0.0223702	0.545518	0.0892758	0.274362	2.37942e-14	4.83827e-13	49	59	59	C1	GI. esophagus, GE junction (GTEx)	EpiXcan	0.9998	esophagus_gastroesophageal_junction	0.999981
2596	ENSG00000158220	ESYT3	-0.60422	-0.0534281	0.545697	0.0199913	0.0522981	0.00241109	0.010879	9	10	10	C1	GI. esophagus, GE junction (GTEx)	EpiXcan	0.9998	esophagus_gastroesophageal_junction	0.999981
2597	ENSG00000184619	KRBA2	-0.604188	-0.0248105	0.545719	0.0697312	0.120389	1.82065e-06	1.3908e-05	21	26	24	C1	GI. esophagus, GE junction (GTEx)	EpiXcan	0.9998	esophagus_gastroesophageal_junction	0.999981
2598	ENSG00000076344	RGS11	0.604175	0.0224167	0.545727	0.174015	0.304676	2.91359e-16	6.94207e-15	50	62	59	C1	GI. esophagus, GE junction (GTEx)	EpiXcan	0.9998	esophagus_gastroesophageal_junction	0.999981
2599	ENSG00000176783	RUFY1	-0.604037	-0.0198122	0.545819	0.102816	0.194475	5.62682e-10	7.0135e-09	36	50	46	C1	GI. esophagus, GE junction (GTEx)	EpiXcan	0.9998	esophagus_gastroesophageal_junction	0.999981
2600	ENSG00000129534	MIS18BP1	-0.603817	-0.0313873	0.545965	0.0356817	0.0834215	4.39047e-05	0.000266626	12	14	14	C1	GI. esophagus, GE junction (GTEx)	EpiXcan	0.9998	esophagus_gastroesophageal_junction	0.999981
2601	ENSG00000204257	HLA-DMA	-0.603467	-0.0424754	0.546198	0.0406564	0.21002	1.24778e-10	1.66649e-09	6	10	8	C1	GI. esophagus, GE junction (GTEx)	EpiXcan	0.9998	esophagus_gastroesophageal_junction	0.999981
2602	ENSG00000003509	NDUFAF7	0.602922	0.212354	0.546561	0.00227461	0.021065	0.0512503	0.173896	2	2	2	C1	GI. esophagus, GE junction (GTEx)	EpiXcan	0.9998	esophagus_gastroesophageal_junction	0.999981
2603	ENSG00000135723	FHOD1	0.602661	0.0375689	0.546734	0.037353	0.0351724	0.0142555	0.0552015	19	24	24	C1	GI. esophagus, GE junction (GTEx)	EpiXcan	0.9998	esophagus_gastroesophageal_junction	0.999981
2604	ENSG00000060982	BCAT1	-0.602552	-0.0964214	0.546807	0.00460315	0.0306193	0.0223168	0.0829771	5	11	7	C1	GI. esophagus, GE junction (GTEx)	EpiXcan	0.9998	esophagus_gastroesophageal_junction	0.999981
2605	ENSG00000142046	TMEM91	0.602221	0.0562957	0.547027	0.0128958	0.043446	0.0045352	0.0194366	4	7	6	C1	GI. esophagus, GE junction (GTEx)	EpiXcan	0.9998	esophagus_gastroesophageal_junction	0.999981
2606	ENSG00000145777	TSLP	-0.602189	-0.0835874	0.547048	0.00602062	0.0167448	0.0823145	0.260911	9	28	11	C1	GI. esophagus, GE junction (GTEx)	EpiXcan	0.9998	esophagus_gastroesophageal_junction	0.999981
2607	ENSG00000100368	CSF2RB	-0.601761	-0.011719	0.547334	0.100949	0.013504	0.128882	0.378143	56	73	73	C1	GI. esophagus, GE junction (GTEx)	EpiXcan	0.9998	esophagus_gastroesophageal_junction	0.999981
2608	ENSG00000107798	LIPA	0.601558	0.0662233	0.547468	0.0101494	0.012944	0.132141	0.385848	3	4	3	C1	GI. esophagus, GE junction (GTEx)	EpiXcan	0.9998	esophagus_gastroesophageal_junction	0.999981
2609	ENSG00000146094	DOK3	0.600633	0.045836	0.548084	0.0350168	0.0366717	0.0113669	0.0449986	12	18	15	C1	GI. esophagus, GE junction (GTEx)	EpiXcan	0.9998	esophagus_gastroesophageal_junction	0.999981
2610	ENSG00000165943	MOAP1	-0.60011	-0.0944429	0.548433	0.00664688	0.0317998	0.0182704	0.0691246	11	14	14	C1	GI. esophagus, GE junction (GTEx)	EpiXcan	0.9998	esophagus_gastroesophageal_junction	0.999981
2611	ENSG00000104375	STK3	0.599826	0.0260865	0.548622	0.056999	0.0414394	0.00665714	0.0276458	30	40	37	C1	GI. esophagus, GE junction (GTEx)	EpiXcan	0.9998	esophagus_gastroesophageal_junction	0.999981
2612	ENSG00000260274	AC068338.2	0.599785	0.0184693	0.548649	0.149247	0.223894	1.23292e-11	1.86737e-10	46	58	58	C1	GI. esophagus, GE junction (GTEx)	EpiXcan	0.9998	esophagus_gastroesophageal_junction	0.999981
2613	ENSG00000178075	GRAMD1C	-0.599655	-0.0368129	0.548736	0.0383546	0.146747	1.26641e-07	1.16727e-06	4	5	5	C1	GI. esophagus, GE junction (GTEx)	EpiXcan	0.9998	esophagus_gastroesophageal_junction	0.999981
2614	ENSG00000155957	TMBIM4	-0.599032	-0.0280421	0.549152	0.0623532	0.172561	3.76689e-09	4.24912e-08	6	6	6	C1	GI. esophagus, GE junction (GTEx)	EpiXcan	0.9998	esophagus_gastroesophageal_junction	0.999981
2615	ENSG00000272573	MUSTN1	-0.598776	-0.0918986	0.549322	0.0136428	0.0157333	0.0937306	0.290331	6	6	6	C1	GI. esophagus, GE junction (GTEx)	EpiXcan	0.9998	esophagus_gastroesophageal_junction	0.999981
2616	ENSG00000004700	RECQL	-0.598692	-0.0564552	0.549379	0.0173795	0.0913591	4.9566e-05	0.000297906	7	8	8	C1	GI. esophagus, GE junction (GTEx)	EpiXcan	0.9998	esophagus_gastroesophageal_junction	0.999981
2617	ENSG00000077454	LRCH4	0.598196	0.0692747	0.549709	0.0234738	0.0481065	0.00283773	0.0126332	18	22	22	C1	GI. esophagus, GE junction (GTEx)	EpiXcan	0.9998	esophagus_gastroesophageal_junction	0.999981
2618	ENSG00000109063	MYH3	-0.597353	-0.0455828	0.550272	0.0252276	0.0293711	0.0217685	0.0810892	21	41	23	C1	GI. esophagus, GE junction (GTEx)	EpiXcan	0.9998	esophagus_gastroesophageal_junction	0.999981
2619	ENSG00000214455	RCN1P2	-0.596912	-0.0384062	0.550566	0.0362384	0.0351984	0.0136969	0.0532151	14	15	15	C1	GI. esophagus, GE junction (GTEx)	EpiXcan	0.9998	esophagus_gastroesophageal_junction	0.999981
2620	ENSG00000168118	RAB4A	0.596522	0.031952	0.550826	0.0290341	0.0139699	0.125799	0.370184	28	42	42	C1	GI. esophagus, GE junction (GTEx)	EpiXcan	0.9998	esophagus_gastroesophageal_junction	0.999981
2621	ENSG00000173327	MAP3K11	0.596192	0.040698	0.551047	0.0333627	0.313057	9.96301e-17	2.47925e-15	6	13	13	C1	GI. esophagus, GE junction (GTEx)	EpiXcan	0.9998	esophagus_gastroesophageal_junction	0.999981
2622	ENSG00000153339	TRAPPC8	0.596144	0.0358702	0.551079	0.0297943	0.0553364	0.00187489	0.00860373	10	26	10	C1	GI. esophagus, GE junction (GTEx)	EpiXcan	0.9998	esophagus_gastroesophageal_junction	0.999981
2623	ENSG00000168411	RFWD3	0.595428	0.0422639	0.551557	0.0281181	0.0545992	0.00186024	0.0085449	11	15	11	C1	GI. esophagus, GE junction (GTEx)	EpiXcan	0.9998	esophagus_gastroesophageal_junction	0.999981
2624	ENSG00000006283	CACNA1G	0.5952	0.0432902	0.551709	0.0206035	0.0464962	0.00397578	0.0171916	13	14	14	C1	GI. esophagus, GE junction (GTEx)	EpiXcan	0.9998	esophagus_gastroesophageal_junction	0.999981
2625	ENSG00000272338	AC067838.1	0.594929	0.0435641	0.551891	0.0161394	0.0511346	0.00289038	0.0128268	25	36	34	C1	GI. esophagus, GE junction (GTEx)	EpiXcan	0.9998	esophagus_gastroesophageal_junction	0.999981
2626	ENSG00000253731	PCDHGA6	0.594732	0.0173119	0.552022	0.100016	0.0417812	0.00320513	0.0141074	33	35	35	C1	GI. esophagus, GE junction (GTEx)	EpiXcan	0.9998	esophagus_gastroesophageal_junction	0.999981
2627	ENSG00000108298	RPL19	0.594713	0.0990595	0.552035	0.00911183	0.0212511	0.056487	0.188879	6	7	7	C1	GI. esophagus, GE junction (GTEx)	EpiXcan	0.9998	esophagus_gastroesophageal_junction	0.999981
2628	ENSG00000197020	ZNF100	0.594495	0.0102224	0.552181	0.48181	0.59928	8.15539e-41	1.56516e-38	22	28	28	C1	GI. esophagus, GE junction (GTEx)	EpiXcan	0.9998	esophagus_gastroesophageal_junction	0.999981
2629	ENSG00000067066	SP100	-0.594301	-0.0559406	0.552311	0.0211316	0.025698	0.033312	0.118723	8	9	9	C1	GI. esophagus, GE junction (GTEx)	EpiXcan	0.9998	esophagus_gastroesophageal_junction	0.999981
2630	ENSG00000066027	PPP2R5A	-0.593897	-0.0667403	0.552581	0.00706272	0.0301328	0.0226781	0.0842536	6	20	6	C1	GI. esophagus, GE junction (GTEx)	EpiXcan	0.9998	esophagus_gastroesophageal_junction	0.999981
2631	ENSG00000188112	C6orf132	0.593631	0.120652	0.552759	0.00283283	0.01169	0.147267	0.420892	2	2	2	C1	GI. esophagus, GE junction (GTEx)	EpiXcan	0.9998	esophagus_gastroesophageal_junction	0.999981
2632	ENSG00000224389	C4B	0.593507	0.0299049	0.552842	0.0649682	0.0117313	0.15183	0.43173	28	38	35	C1	GI. esophagus, GE junction (GTEx)	EpiXcan	0.9998	esophagus_gastroesophageal_junction	0.999981
2633	ENSG00000125124	BBS2	0.592941	0.0130879	0.553221	0.233669	0.475454	7.23689e-28	4.65086e-26	32	43	41	C1	GI. esophagus, GE junction (GTEx)	EpiXcan	0.9998	esophagus_gastroesophageal_junction	0.999981
2634	ENSG00000213390	ARHGAP19	0.592853	0.0340705	0.553279	0.0864947	0.0251778	0.0343519	0.122057	37	39	39	C1	GI. esophagus, GE junction (GTEx)	EpiXcan	0.9998	esophagus_gastroesophageal_junction	0.999981
2635	ENSG00000107537	PHYH	-0.592342	-0.0376867	0.553622	0.0533343	0.15307	8.5208e-08	7.99574e-07	28	35	35	C1	GI. esophagus, GE junction (GTEx)	EpiXcan	0.9998	esophagus_gastroesophageal_junction	0.999981
2636	ENSG00000134955	SLC37A2	0.592012	0.0917073	0.553842	0.0118293	0.0402058	0.00667607	0.0277131	4	6	6	C1	GI. esophagus, GE junction (GTEx)	EpiXcan	0.9998	esophagus_gastroesophageal_junction	0.999981
2637	ENSG00000141295	SCRN2	-0.590914	-0.0243834	0.554578	0.0656442	0.138506	2.04492e-07	1.81907e-06	15	18	18	C1	GI. esophagus, GE junction (GTEx)	EpiXcan	0.9998	esophagus_gastroesophageal_junction	0.999981
2638	ENSG00000154889	MPPE1	0.590861	0.0214696	0.554613	0.103019	0.143845	1.39861e-07	1.28069e-06	32	58	38	C1	GI. esophagus, GE junction (GTEx)	EpiXcan	0.9998	esophagus_gastroesophageal_junction	0.999981
2639	ENSG00000160049	DFFA	0.590783	0.0184171	0.554666	0.134765	0.0113275	0.156821	0.442778	73	91	89	C1	GI. esophagus, GE junction (GTEx)	EpiXcan	0.9998	esophagus_gastroesophageal_junction	0.999981
2640	ENSG00000198890	PRMT6	-0.590577	-0.0806781	0.554804	0.00914439	0.0312568	0.020844	0.0778938	2	14	2	C1	GI. esophagus, GE junction (GTEx)	EpiXcan	0.9998	esophagus_gastroesophageal_junction	0.999981
2641	ENSG00000159352	PSMD4	-0.589953	-0.0771782	0.555222	0.00801303	0.0137616	0.117234	0.349383	6	9	8	C1	GI. esophagus, GE junction (GTEx)	EpiXcan	0.9998	esophagus_gastroesophageal_junction	0.999981
2642	ENSG00000198780	FAM169A	0.589748	0.0252565	0.555359	0.0967771	0.0126111	0.142516	0.410917	34	40	40	C1	GI. esophagus, GE junction (GTEx)	EpiXcan	0.9998	esophagus_gastroesophageal_junction	0.999981
2643	ENSG00000162222	TTC9C	0.589619	0.0192112	0.555446	0.117737	0.196728	5.74312e-10	7.14575e-09	19	30	22	C1	GI. esophagus, GE junction (GTEx)	EpiXcan	0.9998	esophagus_gastroesophageal_junction	0.999981
2644	ENSG00000196167	COLCA1	-0.589586	-0.0267724	0.555468	0.0508211	0.0943271	3.60284e-05	0.000221385	29	32	32	C1	GI. esophagus, GE junction (GTEx)	EpiXcan	0.9998	esophagus_gastroesophageal_junction	0.999981
2645	ENSG00000137601	NEK1	0.589419	0.0346693	0.55558	0.0279726	0.172222	9.5458e-09	1.01778e-07	5	8	8	C1	GI. esophagus, GE junction (GTEx)	EpiXcan	0.9998	esophagus_gastroesophageal_junction	0.999981
2646	ENSG00000131238	PPT1	0.589378	0.0322139	0.555608	0.0300883	0.0458658	0.00456723	0.0195619	18	19	18	C1	GI. esophagus, GE junction (GTEx)	EpiXcan	0.9998	esophagus_gastroesophageal_junction	0.999981
2647	ENSG00000176046	NUPR1	-0.588805	-0.0850051	0.555992	0.0065372	0.0134442	0.130891	0.382916	5	7	7	C1	GI. esophagus, GE junction (GTEx)	EpiXcan	0.9998	esophagus_gastroesophageal_junction	0.999981
2648	ENSG00000165055	METTL2B	-0.588726	-0.063883	0.556045	0.0148921	0.156749	3.19518e-08	3.16581e-07	13	16	16	C1	GI. esophagus, GE junction (GTEx)	EpiXcan	0.9998	esophagus_gastroesophageal_junction	0.999981
2649	ENSG00000060138	YBX3	0.588396	0.0691222	0.556267	0.00566141	0.0149669	0.109272	0.32958	3	8	3	C1	GI. esophagus, GE junction (GTEx)	EpiXcan	0.9998	esophagus_gastroesophageal_junction	0.999981
2650	ENSG00000141569	TRIM65	-0.588264	-0.0241856	0.556355	0.0728699	0.0957197	2.16029e-05	0.000138389	24	30	30	C1	GI. esophagus, GE junction (GTEx)	EpiXcan	0.9998	esophagus_gastroesophageal_junction	0.999981
2651	ENSG00000168546	GFRA2	-0.587798	-0.0179664	0.556668	0.182593	0.475896	1.08147e-28	7.50067e-27	47	69	66	C1	GI. esophagus, GE junction (GTEx)	EpiXcan	0.9998	esophagus_gastroesophageal_junction	0.999981
2652	ENSG00000169246	NPIPB3	-0.587713	-0.0142239	0.556725	0.0413161	0.0604179	0.00106823	0.00508872	37	45	45	C1	GI. esophagus, GE junction (GTEx)	EpiXcan	0.9998	esophagus_gastroesophageal_junction	0.999981
2653	ENSG00000213839	TMX2P1	-0.587641	-0.0205726	0.556773	0.174752	0.12805	1.06015e-06	8.41512e-06	65	81	80	C1	GI. esophagus, GE junction (GTEx)	EpiXcan	0.9998	esophagus_gastroesophageal_junction	0.999981
2654	ENSG00000183323	CCDC125	-0.587523	-0.0303914	0.556853	0.06582	0.152414	7.10214e-08	6.74583e-07	8	15	9	C1	GI. esophagus, GE junction (GTEx)	EpiXcan	0.9998	esophagus_gastroesophageal_junction	0.999981
2655	ENSG00000124532	MRS2	-0.586887	-0.0620418	0.557279	0.00909159	0.0782738	0.000167071	0.000918629	17	22	22	C1	GI. esophagus, GE junction (GTEx)	EpiXcan	0.9998	esophagus_gastroesophageal_junction	0.999981
2656	ENSG00000048140	TSPAN17	0.586494	0.0516329	0.557544	0.0306546	0.0185675	0.0701408	0.228529	18	31	25	C1	GI. esophagus, GE junction (GTEx)	EpiXcan	0.9998	esophagus_gastroesophageal_junction	0.999981
2657	ENSG00000039537	C6	0.586444	0.00780863	0.557577	0.0796084	0.0425533	0.00623694	0.0261224	33	43	43	C1	GI. esophagus, GE junction (GTEx)	EpiXcan	0.9998	esophagus_gastroesophageal_junction	0.999981
2658	ENSG00000136717	BIN1	0.586414	0.0211852	0.557597	0.0891918	0.226742	1.31193e-11	1.97849e-10	9	10	10	C1	GI. esophagus, GE junction (GTEx)	EpiXcan	0.9998	esophagus_gastroesophageal_junction	0.999981
2659	ENSG00000188185	LINC00265	0.585861	0.0339897	0.557969	0.0544039	0.101071	1.69594e-05	0.000110615	53	61	60	C1	GI. esophagus, GE junction (GTEx)	EpiXcan	0.9998	esophagus_gastroesophageal_junction	0.999981
2660	ENSG00000183665	TRMT12	0.585821	0.0541876	0.557996	0.0178413	0.0369513	0.0111342	0.0441771	10	27	15	C1	GI. esophagus, GE junction (GTEx)	EpiXcan	0.9998	esophagus_gastroesophageal_junction	0.999981
2661	ENSG00000007541	PIGQ	0.585341	0.0293968	0.558319	0.0338659	0.0308515	0.0203026	0.0760332	26	45	33	C1	GI. esophagus, GE junction (GTEx)	EpiXcan	0.9998	esophagus_gastroesophageal_junction	0.999981
2662	ENSG00000168490	PHYHIP	0.585191	0.0512103	0.558419	0.0364396	0.0413631	0.00634823	0.0265093	14	16	16	C1	GI. esophagus, GE junction (GTEx)	EpiXcan	0.9998	esophagus_gastroesophageal_junction	0.999981
2663	ENSG00000010319	SEMA3G	-0.585159	-0.0457919	0.558441	0.0197753	0.0230472	0.0424221	0.147441	4	5	5	C1	GI. esophagus, GE junction (GTEx)	EpiXcan	0.9998	esophagus_gastroesophageal_junction	0.999981
2664	ENSG00000215154	AC141586.1	0.585108	0.0206809	0.558475	0.15918	0.365163	1.46975e-20	5.21434e-19	18	32	23	C1	GI. esophagus, GE junction (GTEx)	EpiXcan	0.9998	esophagus_gastroesophageal_junction	0.999981
2665	ENSG00000161896	IP6K3	0.5847	0.0321884	0.55875	0.0559693	0.136022	1.98828e-07	1.77425e-06	20	27	24	C1	GI. esophagus, GE junction (GTEx)	EpiXcan	0.9998	esophagus_gastroesophageal_junction	0.999981
2666	ENSG00000072310	SREBF1	-0.584696	-0.0623127	0.558752	0.0240168	0.0362649	0.0119694	0.047144	22	26	25	C1	GI. esophagus, GE junction (GTEx)	EpiXcan	0.9998	esophagus_gastroesophageal_junction	0.999981
2667	ENSG00000156603	MED19	0.584399	0.0233033	0.558952	0.132062	0.118639	2.54344e-06	1.8804e-05	43	50	48	C1	GI. esophagus, GE junction (GTEx)	EpiXcan	0.9998	esophagus_gastroesophageal_junction	0.999981
2668	ENSG00000180354	MTURN	-0.584137	-0.0459379	0.559128	0.0224689	0.0310227	0.0176076	0.0668154	3	3	3	C1	GI. esophagus, GE junction (GTEx)	EpiXcan	0.9998	esophagus_gastroesophageal_junction	0.999981
2669	ENSG00000109390	NDUFC1	0.58413	0.02989	0.559133	0.0406175	0.0373652	0.0110855	0.0440089	32	38	36	C1	GI. esophagus, GE junction (GTEx)	EpiXcan	0.9998	esophagus_gastroesophageal_junction	0.999981
2670	ENSG00000105146	AURKC	-0.583489	-0.0829079	0.559564	0.00937358	0.0164555	0.0938949	0.290647	11	16	15	C1	GI. esophagus, GE junction (GTEx)	EpiXcan	0.9998	esophagus_gastroesophageal_junction	0.999981
2671	ENSG00000090382	LYZ	-0.583249	-0.0419986	0.559726	0.0248763	0.0918758	4.87022e-05	0.00029357	9	21	15	C1	GI. esophagus, GE junction (GTEx)	EpiXcan	0.9998	esophagus_gastroesophageal_junction	0.999981
2672	ENSG00000128881	TTBK2	-0.58299	-0.0440612	0.5599	0.010735	0.0391002	0.00626217	0.0262125	1	2	2	C1	GI. esophagus, GE junction (GTEx)	EpiXcan	0.9998	esophagus_gastroesophageal_junction	0.999981
2673	ENSG00000015676	NUDCD3	-0.582719	-0.0159614	0.560083	0.200592	0.307	1.09746e-16	2.71172e-15	55	66	66	C1	GI. esophagus, GE junction (GTEx)	EpiXcan	0.9998	esophagus_gastroesophageal_junction	0.999981
2674	ENSG00000184056	VPS33B	0.582427	0.0652897	0.560279	0.00804693	0.0421523	0.00581083	0.0244254	9	20	11	C1	GI. esophagus, GE junction (GTEx)	EpiXcan	0.9998	esophagus_gastroesophageal_junction	0.999981
2675	ENSG00000101158	NELFCD	-0.582413	-0.014875	0.560289	0.246532	0.332783	3.83826e-19	1.20031e-17	19	24	24	C1	GI. esophagus, GE junction (GTEx)	EpiXcan	0.9998	esophagus_gastroesophageal_junction	0.999981
2676	ENSG00000176273	SLC35G1	-0.58237	-0.0274279	0.560317	0.0828432	0.139159	2.36096e-07	2.07379e-06	40	42	42	C1	GI. esophagus, GE junction (GTEx)	EpiXcan	0.9998	esophagus_gastroesophageal_junction	0.999981
2677	ENSG00000125877	ITPA	-0.581049	-0.0209503	0.561207	0.109712	0.310195	6.43059e-17	1.63805e-15	22	24	24	C1	GI. esophagus, GE junction (GTEx)	EpiXcan	0.9998	esophagus_gastroesophageal_junction	0.999981
2678	ENSG00000168802	CHTF8	0.580587	0.0847266	0.561519	0.00578862	0.0158664	0.0946482	0.292526	2	2	2	C1	GI. esophagus, GE junction (GTEx)	EpiXcan	0.9998	esophagus_gastroesophageal_junction	0.999981
2679	ENSG00000136279	DBNL	0.580299	0.0588202	0.561713	0.0155489	0.0185761	0.0688934	0.225093	4	5	5	C1	GI. esophagus, GE junction (GTEx)	EpiXcan	0.9998	esophagus_gastroesophageal_junction	0.999981
2680	ENSG00000261485	PAN3-AS1	0.580213	0.0545437	0.561771	0.0757253	0.198701	3.95523e-10	5.00567e-09	28	80	32	C1	GI. esophagus, GE junction (GTEx)	EpiXcan	0.9998	esophagus_gastroesophageal_junction	0.999981
2681	ENSG00000197013	ZNF429	0.579025	0.0455639	0.562572	0.0261166	0.0900137	3.74852e-05	0.000229933	16	23	21	C1	GI. esophagus, GE junction (GTEx)	EpiXcan	0.9998	esophagus_gastroesophageal_junction	0.999981
2682	ENSG00000119673	ACOT2	0.578935	0.0215261	0.562633	0.093502	0.117662	2.06427e-06	1.55622e-05	13	16	16	C1	GI. esophagus, GE junction (GTEx)	EpiXcan	0.9998	esophagus_gastroesophageal_junction	0.999981
2683	ENSG00000110931	CAMKK2	-0.57887	-0.0615876	0.562677	0.0105014	0.0125015	0.137935	0.400097	7	9	9	C1	GI. esophagus, GE junction (GTEx)	EpiXcan	0.9998	esophagus_gastroesophageal_junction	0.999981
2684	ENSG00000255517	AP002748.3	-0.578309	-0.0453699	0.563055	0.0361732	0.0108198	0.177597	0.488715	24	32	32	C1	GI. esophagus, GE junction (GTEx)	EpiXcan	0.9998	esophagus_gastroesophageal_junction	0.999981
2685	ENSG00000142082	SIRT3	0.578284	0.0145745	0.563072	0.217881	0.380702	3.30156e-21	1.23018e-19	22	30	25	C1	GI. esophagus, GE junction (GTEx)	EpiXcan	0.9998	esophagus_gastroesophageal_junction	0.999981
2686	ENSG00000117868	ESYT2	-0.578125	-0.0214048	0.56318	0.118967	0.0331739	0.016449	0.0629129	47	57	57	C1	GI. esophagus, GE junction (GTEx)	EpiXcan	0.9998	esophagus_gastroesophageal_junction	0.999981
2687	ENSG00000173898	SPTBN2	-0.578052	-0.0600399	0.563229	0.0110387	0.0225931	0.0479807	0.164355	5	6	6	C1	GI. esophagus, GE junction (GTEx)	EpiXcan	0.9998	esophagus_gastroesophageal_junction	0.999981
2688	ENSG00000151806	GUF1	0.57767	0.0141866	0.563487	0.249582	0.463153	8.02908e-27	4.70659e-25	28	37	37	C1	GI. esophagus, GE junction (GTEx)	EpiXcan	0.9998	esophagus_gastroesophageal_junction	0.999981
2689	ENSG00000055163	CYFIP2	-0.577633	-0.0322873	0.563512	0.0476234	0.0229796	0.0476955	0.163498	20	24	24	C1	GI. esophagus, GE junction (GTEx)	EpiXcan	0.9998	esophagus_gastroesophageal_junction	0.999981
2690	ENSG00000141404	GNAL	-0.577446	-0.0355794	0.563638	0.0770075	0.195684	5.99438e-10	7.43197e-09	36	44	44	C1	GI. esophagus, GE junction (GTEx)	EpiXcan	0.9998	esophagus_gastroesophageal_junction	0.999981
2691	ENSG00000158062	UBXN11	-0.577427	-0.0684743	0.563651	0.0161378	0.036025	0.0118291	0.0466306	17	20	20	C1	GI. esophagus, GE junction (GTEx)	EpiXcan	0.9998	esophagus_gastroesophageal_junction	0.999981
2692	ENSG00000155066	PROM2	-0.577308	-0.0336411	0.563731	0.0604346	0.103242	4.41793e-06	3.14988e-05	13	13	13	C1	GI. esophagus, GE junction (GTEx)	EpiXcan	0.9998	esophagus_gastroesophageal_junction	0.999981
2693	ENSG00000188215	DCUN1D3	0.577289	0.0139355	0.563744	0.116021	0.0113059	0.154773	0.438144	49	59	59	C1	GI. esophagus, GE junction (GTEx)	EpiXcan	0.9998	esophagus_gastroesophageal_junction	0.999981
2694	ENSG00000259994	AL353796.1	-0.576589	-0.0261237	0.564217	0.0527893	0.0887399	3.80677e-05	0.000233302	13	16	16	C1	GI. esophagus, GE junction (GTEx)	EpiXcan	0.9998	esophagus_gastroesophageal_junction	0.999981
2695	ENSG00000131845	ZNF304	-0.575887	-0.0461578	0.564692	0.020113	0.0888976	5.20933e-05	0.000312159	20	25	25	C1	GI. esophagus, GE junction (GTEx)	EpiXcan	0.9998	esophagus_gastroesophageal_junction	0.999981
2696	ENSG00000130193	THEM6	-0.575769	-0.0566359	0.564772	0.0134658	0.0119425	0.150106	0.42787	12	17	17	C1	GI. esophagus, GE junction (GTEx)	EpiXcan	0.9998	esophagus_gastroesophageal_junction	0.999981
2697	ENSG00000204673	AKT1S1	-0.575769	-0.0826287	0.564772	0.00667742	0.0251734	0.0372825	0.13137	2	2	2	C1	GI. esophagus, GE junction (GTEx)	EpiXcan	0.9998	esophagus_gastroesophageal_junction	0.999981
2698	ENSG00000113593	PPWD1	0.575599	0.0178328	0.564886	0.151379	0.264914	1.04154e-13	1.99889e-12	22	65	24	C1	GI. esophagus, GE junction (GTEx)	EpiXcan	0.9998	esophagus_gastroesophageal_junction	0.999981
2699	ENSG00000166167	BTRC	-0.574948	-0.0429936	0.565326	0.0263665	0.128433	1.26928e-06	9.98464e-06	6	32	6	C1	GI. esophagus, GE junction (GTEx)	EpiXcan	0.9998	esophagus_gastroesophageal_junction	0.999981
2700	ENSG00000114790	ARHGEF26	0.574864	0.0268551	0.565383	0.0736431	0.109357	8.49182e-06	5.78068e-05	116	136	136	C1	GI. esophagus, GE junction (GTEx)	EpiXcan	0.9998	esophagus_gastroesophageal_junction	0.999981
2701	ENSG00000164241	C5orf63	-0.573365	-0.0273905	0.566398	0.0493406	0.216677	3.21331e-11	4.61728e-10	8	10	10	C1	GI. esophagus, GE junction (GTEx)	EpiXcan	0.9998	esophagus_gastroesophageal_junction	0.999981
2702	ENSG00000215039	CD27-AS1	0.573181	0.0278855	0.566522	0.0858513	0.0736398	0.000291961	0.00154121	21	53	28	C1	GI. esophagus, GE junction (GTEx)	EpiXcan	0.9998	esophagus_gastroesophageal_junction	0.999981
2703	ENSG00000100068	LRP5L	-0.573001	-0.0293937	0.566644	0.0482928	0.191971	4.63981e-10	5.81429e-09	6	6	6	C1	GI. esophagus, GE junction (GTEx)	EpiXcan	0.9998	esophagus_gastroesophageal_junction	0.999981
2704	ENSG00000070413	DGCR2	0.57256	0.02415	0.566942	0.0729837	0.222025	1.46733e-11	2.20099e-10	29	31	31	C1	GI. esophagus, GE junction (GTEx)	EpiXcan	0.9998	esophagus_gastroesophageal_junction	0.999981
2705	ENSG00000119979	FAM45A	-0.572394	-0.0149512	0.567055	0.103341	0.0810205	9.40894e-05	0.000538697	73	81	81	C1	GI. esophagus, GE junction (GTEx)	EpiXcan	0.9998	esophagus_gastroesophageal_junction	0.999981
2706	ENSG00000235381	AL596202.1	0.572333	0.0204178	0.567097	0.110615	0.152702	8.01939e-08	7.54545e-07	38	39	39	C1	GI. esophagus, GE junction (GTEx)	EpiXcan	0.9998	esophagus_gastroesophageal_junction	0.999981
2707	ENSG00000168000	BSCL2	0.572049	0.0238612	0.567289	0.112257	0.190562	1.70534e-10	2.25607e-09	20	24	24	C1	GI. esophagus, GE junction (GTEx)	EpiXcan	0.9998	esophagus_gastroesophageal_junction	0.999981
2708	ENSG00000198920	KIAA0753	-0.57187	-0.0146131	0.56741	0.23488	0.603644	3.2945e-42	7.44451e-40	24	39	32	C1	GI. esophagus, GE junction (GTEx)	EpiXcan	0.9998	esophagus_gastroesophageal_junction	0.999981
2709	ENSG00000125637	PSD4	0.571392	0.0696286	0.567734	0.00827841	0.289478	2.83898e-15	6.24398e-14	2	9	7	C1	GI. esophagus, GE junction (GTEx)	EpiXcan	0.9998	esophagus_gastroesophageal_junction	0.999981
2710	ENSG00000114796	KLHL24	0.571357	0.0599069	0.567758	0.0124987	0.0651802	0.000391733	0.00202441	11	13	13	C1	GI. esophagus, GE junction (GTEx)	EpiXcan	0.9998	esophagus_gastroesophageal_junction	0.999981
2711	ENSG00000092621	PHGDH	-0.570773	-0.0278645	0.568154	0.0450416	0.0422577	0.0058924	0.0247534	39	48	47	C1	GI. esophagus, GE junction (GTEx)	EpiXcan	0.9998	esophagus_gastroesophageal_junction	0.999981
2712	ENSG00000169567	HINT1	-0.570296	-0.0633998	0.568477	0.0139592	0.0332918	0.0151919	0.0584238	10	16	14	C1	GI. esophagus, GE junction (GTEx)	EpiXcan	0.9998	esophagus_gastroesophageal_junction	0.999981
2713	ENSG00000145041	DCAF1	0.570139	0.0238459	0.568584	0.0522446	0.0484826	0.00341557	0.0149725	24	31	31	C1	GI. esophagus, GE junction (GTEx)	EpiXcan	0.9998	esophagus_gastroesophageal_junction	0.999981
2714	ENSG00000184254	ALDH1A3	0.569962	0.012319	0.568703	0.000619399	0.0164915	0.08045	0.256044	3	4	4	C1	GI. esophagus, GE junction (GTEx)	EpiXcan	0.9998	esophagus_gastroesophageal_junction	0.999981
2715	ENSG00000132824	SERINC3	0.56993	0.108283	0.568725	0.0132954	0.0133198	0.107111	0.324108	2	4	2	C1	GI. esophagus, GE junction (GTEx)	EpiXcan	0.9998	esophagus_gastroesophageal_junction	0.999981
2716	ENSG00000226688	ENTPD1-AS1	0.569826	0.0188674	0.568795	0.0584353	0.102629	1.48844e-05	9.78097e-05	39	49	46	C1	GI. esophagus, GE junction (GTEx)	EpiXcan	0.9998	esophagus_gastroesophageal_junction	0.999981
2717	ENSG00000119685	TTLL5	-0.569716	-0.0323854	0.56887	0.0560648	0.0788826	0.000187909	0.00102596	19	24	24	C1	GI. esophagus, GE junction (GTEx)	EpiXcan	0.9998	esophagus_gastroesophageal_junction	0.999981
2718	ENSG00000105287	PRKD2	0.569645	0.031524	0.568919	0.0421452	0.0285946	0.0256367	0.0942208	20	22	22	C1	GI. esophagus, GE junction (GTEx)	EpiXcan	0.9998	esophagus_gastroesophageal_junction	0.999981
2719	ENSG00000172331	BPGM	-0.568589	-0.0261031	0.569635	0.049007	0.0303042	0.02186	0.0813653	17	19	19	C1	GI. esophagus, GE junction (GTEx)	EpiXcan	0.9998	esophagus_gastroesophageal_junction	0.999981
2720	ENSG00000187118	CMC1	-0.568519	-0.0111053	0.569683	0.0837979	0.150612	5.12415e-08	4.96125e-07	18	22	22	C1	GI. esophagus, GE junction (GTEx)	EpiXcan	0.9998	esophagus_gastroesophageal_junction	0.999981
2721	ENSG00000069667	RORA	-0.568242	-0.045337	0.569871	0.0132432	0.0264543	0.032727	0.117025	16	24	24	C1	GI. esophagus, GE junction (GTEx)	EpiXcan	0.9998	esophagus_gastroesophageal_junction	0.999981
2722	ENSG00000131378	RFTN1	0.568066	0.0187551	0.56999	0.0640555	0.155945	5.08464e-08	4.92982e-07	19	22	22	C1	GI. esophagus, GE junction (GTEx)	EpiXcan	0.9998	esophagus_gastroesophageal_junction	0.999981
2723	ENSG00000171853	TRAPPC12	0.567701	0.0206277	0.570238	0.0833266	0.133119	6.00705e-07	4.95343e-06	30	43	32	C1	GI. esophagus, GE junction (GTEx)	EpiXcan	0.9998	esophagus_gastroesophageal_junction	0.999981
2724	ENSG00000090372	STRN4	-0.567401	-0.0309621	0.570442	0.0303015	0.0249588	0.0355929	0.126019	17	23	21	C1	GI. esophagus, GE junction (GTEx)	EpiXcan	0.9998	esophagus_gastroesophageal_junction	0.999981
2725	ENSG00000107554	DNMBP	0.567008	0.0230045	0.570709	0.0610197	0.110786	6.08649e-06	4.2466e-05	35	55	45	C1	GI. esophagus, GE junction (GTEx)	EpiXcan	0.9998	esophagus_gastroesophageal_junction	0.999981
2726	ENSG00000181513	ACBD4	0.566514	0.0381312	0.571045	0.02727	0.0692151	0.000458056	0.00232766	10	11	11	C1	GI. esophagus, GE junction (GTEx)	EpiXcan	0.9998	esophagus_gastroesophageal_junction	0.999981
2727	ENSG00000012061	ERCC1	-0.5665	-0.0559526	0.571054	0.00478229	0.047813	0.00313078	0.0138192	4	5	5	C1	GI. esophagus, GE junction (GTEx)	EpiXcan	0.9998	esophagus_gastroesophageal_junction	0.999981
2728	ENSG00000166435	XRRA1	0.566402	0.00801911	0.57112	0.617269	0.754201	1.24589e-66	5.81828e-63	31	32	32	C1	GI. esophagus, GE junction (GTEx)	EpiXcan	0.9998	esophagus_gastroesophageal_junction	0.999981
2729	ENSG00000150316	CWC15	-0.566066	-0.0255274	0.571349	0.054007	0.131894	5.1987e-07	4.32762e-06	4	4	4	C1	GI. esophagus, GE junction (GTEx)	EpiXcan	0.9998	esophagus_gastroesophageal_junction	0.999981
2730	ENSG00000147905	ZCCHC7	-0.565757	-0.094691	0.571559	0.00641962	0.0141801	0.11882	0.353657	5	6	6	C1	GI. esophagus, GE junction (GTEx)	EpiXcan	0.9998	esophagus_gastroesophageal_junction	0.999981
2731	ENSG00000176490	DIRAS1	-0.565271	-0.0656797	0.571889	0.0145008	0.0458713	0.00242158	0.0109229	3	9	4	C1	GI. esophagus, GE junction (GTEx)	EpiXcan	0.9998	esophagus_gastroesophageal_junction	0.999981
2732	ENSG00000122729	ACO1	-0.564962	-0.026454	0.5721	0.049047	0.105225	1.10343e-05	7.40022e-05	3	4	4	C1	GI. esophagus, GE junction (GTEx)	EpiXcan	0.9998	esophagus_gastroesophageal_junction	0.999981
2733	ENSG00000267082	AC011472.1	-0.564903	-0.0394779	0.57214	0.0242733	0.151535	4.02504e-08	3.94893e-07	6	9	9	C1	GI. esophagus, GE junction (GTEx)	EpiXcan	0.9998	esophagus_gastroesophageal_junction	0.999981
2734	ENSG00000183793	NPIPA5	-0.564872	-0.0325034	0.572161	0.063016	0.440977	3.60871e-26	2.03044e-24	29	49	42	C1	GI. esophagus, GE junction (GTEx)	EpiXcan	0.9998	esophagus_gastroesophageal_junction	0.999981
2735	ENSG00000133706	LARS	0.562894	0.0163404	0.573507	0.154953	0.366875	3.22099e-20	1.10603e-18	60	68	68	C1	GI. esophagus, GE junction (GTEx)	EpiXcan	0.9998	esophagus_gastroesophageal_junction	0.999981
2736	ENSG00000186594	MIR22HG	0.562379	0.0183689	0.573858	0.105961	0.014046	0.122051	0.361203	54	81	66	C1	GI. esophagus, GE junction (GTEx)	EpiXcan	0.9998	esophagus_gastroesophageal_junction	0.999981
2737	ENSG00000182141	ZNF708	0.562231	0.0525592	0.573959	0.0205851	0.0258864	0.0277334	0.101052	26	33	32	C1	GI. esophagus, GE junction (GTEx)	EpiXcan	0.9998	esophagus_gastroesophageal_junction	0.999981
2738	ENSG00000092094	OSGEP	0.561911	0.014282	0.574177	0.199968	0.419733	1.43358e-24	6.94966e-23	13	15	15	C1	GI. esophagus, GE junction (GTEx)	EpiXcan	0.9998	esophagus_gastroesophageal_junction	0.999981
2739	ENSG00000243943	ZNF512	-0.561896	-0.0314127	0.574187	0.073943	0.019312	0.0550193	0.184672	28	34	33	C1	GI. esophagus, GE junction (GTEx)	EpiXcan	0.9998	esophagus_gastroesophageal_junction	0.999981
2740	ENSG00000002016	RAD52	0.561513	0.0168741	0.574448	0.133358	0.244938	7.82e-13	1.35424e-11	21	37	28	C1	GI. esophagus, GE junction (GTEx)	EpiXcan	0.9998	esophagus_gastroesophageal_junction	0.999981
2741	ENSG00000100288	CHKB	-0.561012	-0.0247966	0.574789	0.113177	0.341269	5.29026e-18	1.45899e-16	50	64	63	C1	GI. esophagus, GE junction (GTEx)	EpiXcan	0.9998	esophagus_gastroesophageal_junction	0.999981
2742	ENSG00000144455	SUMF1	0.560966	0.0137802	0.574821	0.267715	0.395071	2.65773e-23	1.16359e-21	17	19	19	C1	GI. esophagus, GE junction (GTEx)	EpiXcan	0.9998	esophagus_gastroesophageal_junction	0.999981
2743	ENSG00000237036	ZEB1-AS1	0.560518	0.0247364	0.575126	0.0816431	0.0517032	0.00197893	0.00904855	46	56	54	C1	GI. esophagus, GE junction (GTEx)	EpiXcan	0.9998	esophagus_gastroesophageal_junction	0.999981
2744	ENSG00000254838	GVINP1	0.560517	0.151343	0.575127	0.0014904	0.0353285	0.0133566	0.0520083	3	7	4	C1	GI. esophagus, GE junction (GTEx)	EpiXcan	0.9998	esophagus_gastroesophageal_junction	0.999981
2745	ENSG00000131373	HACL1	-0.560144	-0.0144747	0.575382	0.267041	0.0433285	0.0057062	0.0240216	90	108	107	C1	GI. esophagus, GE junction (GTEx)	EpiXcan	0.9998	esophagus_gastroesophageal_junction	0.999981
2746	ENSG00000027847	B4GALT7	0.560014	0.0153057	0.57547	0.122363	0.0185446	0.0709581	0.230601	52	73	64	C1	GI. esophagus, GE junction (GTEx)	EpiXcan	0.9998	esophagus_gastroesophageal_junction	0.999981
2747	ENSG00000258366	RTEL1	0.559626	0.0171069	0.575735	0.0821313	0.092738	4.06532e-05	0.000248062	36	49	49	C1	GI. esophagus, GE junction (GTEx)	EpiXcan	0.9998	esophagus_gastroesophageal_junction	0.999981
2748	ENSG00000010219	DYRK4	-0.559437	-0.0701473	0.575863	0.00610611	0.0117179	0.155677	0.440168	3	11	3	C1	GI. esophagus, GE junction (GTEx)	EpiXcan	0.9998	esophagus_gastroesophageal_junction	0.999981
2749	ENSG00000169598	DFFB	0.559382	0.0331707	0.575901	0.0441428	0.182107	4.23142e-09	4.73122e-08	16	26	17	C1	GI. esophagus, GE junction (GTEx)	EpiXcan	0.9998	esophagus_gastroesophageal_junction	0.999981
2750	ENSG00000021826	CPS1	0.559234	0.0363018	0.576002	0.039028	0.0228533	0.046975	0.161203	20	30	22	C1	GI. esophagus, GE junction (GTEx)	EpiXcan	0.9998	esophagus_gastroesophageal_junction	0.999981
2751	ENSG00000175611	LINC00476	0.558991	0.0159301	0.576168	0.186483	0.180695	1.86002e-09	2.18798e-08	45	55	55	C1	GI. esophagus, GE junction (GTEx)	EpiXcan	0.9998	esophagus_gastroesophageal_junction	0.999981
2752	ENSG00000189362	NEMP2	-0.558254	-0.0517362	0.576671	0.0254675	0.0260913	0.03121	0.112058	7	8	8	C1	GI. esophagus, GE junction (GTEx)	EpiXcan	0.9998	esophagus_gastroesophageal_junction	0.999981
2753	ENSG00000183111	ARHGEF37	-0.55816	-0.0196008	0.576735	0.100439	0.223379	2.51123e-11	3.68788e-10	9	9	9	C1	GI. esophagus, GE junction (GTEx)	EpiXcan	0.9998	esophagus_gastroesophageal_junction	0.999981
2754	ENSG00000253251	AC008560.1	-0.558081	-0.0585113	0.576789	0.0290092	0.0253526	0.0368573	0.12997	13	14	14	C1	GI. esophagus, GE junction (GTEx)	EpiXcan	0.9998	esophagus_gastroesophageal_junction	0.999981
2755	ENSG00000015532	XYLT2	-0.558081	-0.0449859	0.576789	0.0191069	0.0184153	0.0697728	0.227488	10	13	13	C1	GI. esophagus, GE junction (GTEx)	EpiXcan	0.9998	esophagus_gastroesophageal_junction	0.999981
2756	ENSG00000006744	ELAC2	0.55773	0.00942225	0.577029	0.3861	0.45218	3.91933e-27	2.38738e-25	46	57	52	C1	GI. esophagus, GE junction (GTEx)	EpiXcan	0.9998	esophagus_gastroesophageal_junction	0.999981
2757	ENSG00000108590	MED31	0.557338	0.0349416	0.577296	0.105216	0.0163706	0.0926494	0.287809	49	55	55	C1	GI. esophagus, GE junction (GTEx)	EpiXcan	0.9998	esophagus_gastroesophageal_junction	0.999981
2758	ENSG00000134824	FADS2	-0.556462	-0.0139197	0.577895	0.222479	0.315292	5.24857e-17	1.35669e-15	18	24	20	C1	GI. esophagus, GE junction (GTEx)	EpiXcan	0.9998	esophagus_gastroesophageal_junction	0.999981
2759	ENSG00000085231	AK6	-0.556151	-0.0293264	0.578108	0.0485292	0.0760727	0.000255376	0.00136402	19	23	23	C1	GI. esophagus, GE junction (GTEx)	EpiXcan	0.9998	esophagus_gastroesophageal_junction	0.999981
2760	ENSG00000113811	SELENOK	-0.55479	-0.03958	0.579038	0.0271273	0.0811062	0.000132708	0.000741026	14	17	16	C1	GI. esophagus, GE junction (GTEx)	EpiXcan	0.9998	esophagus_gastroesophageal_junction	0.999981
2761	ENSG00000138246	DNAJC13	-0.554158	-0.0271426	0.57947	0.0679211	0.118988	2.72806e-06	2.01053e-05	31	36	36	C1	GI. esophagus, GE junction (GTEx)	EpiXcan	0.9998	esophagus_gastroesophageal_junction	0.999981
2762	ENSG00000197056	ZMYM1	0.554094	0.0391594	0.579515	0.0300282	0.131766	8.22364e-07	6.60248e-06	43	74	54	C1	GI. esophagus, GE junction (GTEx)	EpiXcan	0.9998	esophagus_gastroesophageal_junction	0.999981
2763	ENSG00000158669	GPAT4	0.553613	0.0237003	0.579844	0.0779514	0.0265241	0.0330438	0.117947	40	48	48	C1	GI. esophagus, GE junction (GTEx)	EpiXcan	0.9998	esophagus_gastroesophageal_junction	0.999981
2764	ENSG00000136870	ZNF189	-0.552931	-0.0656492	0.580311	0.00890305	0.0433818	0.00546358	0.0230835	4	8	5	C1	GI. esophagus, GE junction (GTEx)	EpiXcan	0.9998	esophagus_gastroesophageal_junction	0.999981
2765	ENSG00000204054	LINC00963	0.552707	0.024702	0.580464	0.0738509	0.145575	1.28049e-07	1.17947e-06	10	18	11	C1	GI. esophagus, GE junction (GTEx)	EpiXcan	0.9998	esophagus_gastroesophageal_junction	0.999981
2766	ENSG00000137449	CPEB2	-0.552274	-0.0809401	0.580761	0.00834092	0.0344207	0.0142443	0.0551734	11	13	13	C1	GI. esophagus, GE junction (GTEx)	EpiXcan	0.9998	esophagus_gastroesophageal_junction	0.999981
2767	ENSG00000164342	TLR3	-0.552179	-0.0375285	0.580826	0.0210313	0.0124054	0.142751	0.411427	25	31	31	C1	GI. esophagus, GE junction (GTEx)	EpiXcan	0.9998	esophagus_gastroesophageal_junction	0.999981
2768	ENSG00000204084	INPP5B	-0.551887	-0.0152722	0.581026	0.210679	0.308787	9.26692e-17	2.32253e-15	24	58	25	C1	GI. esophagus, GE junction (GTEx)	EpiXcan	0.9998	esophagus_gastroesophageal_junction	0.999981
2769	ENSG00000232629	HLA-DQB2	0.551563	0.0117047	0.581248	0.413858	0.633043	7.17385e-46	2.57707e-43	56	89	71	C1	GI. esophagus, GE junction (GTEx)	EpiXcan	0.9998	esophagus_gastroesophageal_junction	0.999981
2770	ENSG00000212978	AC016747.1	0.551346	0.044454	0.581396	0.0184153	0.0746537	0.000277663	0.0014715	4	7	7	C1	GI. esophagus, GE junction (GTEx)	EpiXcan	0.9998	esophagus_gastroesophageal_junction	0.999981
2771	ENSG00000188004	SNHG28	0.550843	0.0389349	0.581741	0.0375096	0.121996	1.02113e-06	8.12839e-06	11	15	14	C1	GI. esophagus, GE junction (GTEx)	EpiXcan	0.9998	esophagus_gastroesophageal_junction	0.999981
2772	ENSG00000198189	HSD17B11	0.548738	0.0160255	0.583185	0.163539	0.17355	1.90205e-09	2.23367e-08	32	37	37	C1	GI. esophagus, GE junction (GTEx)	EpiXcan	0.9998	esophagus_gastroesophageal_junction	0.999981
2773	ENSG00000196139	AKR1C3	0.548446	0.0554929	0.583386	0.0176687	0.0247597	0.0373644	0.131626	16	22	20	C1	GI. esophagus, GE junction (GTEx)	EpiXcan	0.9998	esophagus_gastroesophageal_junction	0.999981
2774	ENSG00000204991	SPIRE2	-0.548124	-0.019634	0.583607	0.0921155	0.451428	4.29693e-27	2.59483e-25	22	26	25	C1	GI. esophagus, GE junction (GTEx)	EpiXcan	0.9998	esophagus_gastroesophageal_junction	0.999981
2775	ENSG00000111110	PPM1H	0.548023	0.0468636	0.583676	0.0248163	0.0180327	0.078782	0.251937	20	23	23	C1	GI. esophagus, GE junction (GTEx)	EpiXcan	0.9998	esophagus_gastroesophageal_junction	0.999981
2776	ENSG00000174099	MSRB3	-0.547936	-0.0615842	0.583736	0.00799737	0.0189347	0.0719878	0.232975	5	5	5	C1	GI. esophagus, GE junction (GTEx)	EpiXcan	0.9998	esophagus_gastroesophageal_junction	0.999981
2777	ENSG00000104969	SGTA	0.547691	0.0658775	0.583904	0.01014	0.0548368	0.00202757	0.00924681	10	43	13	C1	GI. esophagus, GE junction (GTEx)	EpiXcan	0.9998	esophagus_gastroesophageal_junction	0.999981
2778	ENSG00000230606	AC159540.1	-0.547666	-0.00986167	0.583921	0.344063	0.539236	6.21844e-34	6.5504e-32	32	43	38	C1	GI. esophagus, GE junction (GTEx)	EpiXcan	0.9998	esophagus_gastroesophageal_junction	0.999981
2779	ENSG00000128272	ATF4	-0.547639	-0.0224203	0.58394	0.0991048	0.213003	6.62011e-11	9.09292e-10	15	19	19	C1	GI. esophagus, GE junction (GTEx)	EpiXcan	0.9998	esophagus_gastroesophageal_junction	0.999981
2780	ENSG00000106052	TAX1BP1	-0.547607	-0.0258263	0.583962	0.0660588	0.0231567	0.0431685	0.149738	22	25	24	C1	GI. esophagus, GE junction (GTEx)	EpiXcan	0.9998	esophagus_gastroesophageal_junction	0.999981
2781	ENSG00000228794	LINC01128	0.547527	0.0832691	0.584016	0.00924362	0.111386	5.07033e-06	3.58041e-05	7	16	15	C1	GI. esophagus, GE junction (GTEx)	EpiXcan	0.9998	esophagus_gastroesophageal_junction	0.999981
2782	ENSG00000101190	TCFL5	0.54729	0.024555	0.58418	0.09759	0.0844161	8.13903e-05	0.000471969	38	94	48	C1	GI. esophagus, GE junction (GTEx)	EpiXcan	0.9998	esophagus_gastroesophageal_junction	0.999981
2783	ENSG00000161328	LRRC56	-0.547254	-0.0221149	0.584204	0.0763837	0.0994641	1.85894e-05	0.00012035	38	44	43	C1	GI. esophagus, GE junction (GTEx)	EpiXcan	0.9998	esophagus_gastroesophageal_junction	0.999981
2784	ENSG00000176148	TCP11L1	-0.547013	-0.0210095	0.58437	0.0545161	0.142585	2.41996e-07	2.12163e-06	17	35	25	C1	GI. esophagus, GE junction (GTEx)	EpiXcan	0.9998	esophagus_gastroesophageal_junction	0.999981
2785	ENSG00000204574	ABCF1	0.546156	0.0216446	0.584959	0.06274	0.196754	7.4138e-10	9.06347e-09	18	38	22	C1	GI. esophagus, GE junction (GTEx)	EpiXcan	0.9998	esophagus_gastroesophageal_junction	0.999981
2786	ENSG00000182087	TMEM259	-0.545885	-0.0670013	0.585145	0.0124008	0.0106431	0.178262	0.489889	10	12	11	C1	GI. esophagus, GE junction (GTEx)	EpiXcan	0.9998	esophagus_gastroesophageal_junction	0.999981
2787	ENSG00000151320	AKAP6	-0.544929	-0.0859667	0.585802	0.00591598	0.0186959	0.0736707	0.237598	2	5	2	C1	GI. esophagus, GE junction (GTEx)	EpiXcan	0.9998	esophagus_gastroesophageal_junction	0.999981
2788	ENSG00000133606	MKRN1	-0.544421	-0.0342204	0.586152	0.0240982	0.0838457	4.92104e-05	0.00029615	10	15	11	C1	GI. esophagus, GE junction (GTEx)	EpiXcan	0.9998	esophagus_gastroesophageal_junction	0.999981
2789	ENSG00000163138	PACRGL	-0.544307	-0.0143167	0.58623	0.169963	0.13197	1.35442e-07	1.24185e-06	43	50	49	C1	GI. esophagus, GE junction (GTEx)	EpiXcan	0.9998	esophagus_gastroesophageal_junction	0.999981
2790	ENSG00000197249	SERPINA1	-0.54377	-0.116513	0.5866	0.00245922	0.0115203	0.145963	0.418275	1	17	3	C1	GI. esophagus, GE junction (GTEx)	EpiXcan	0.9998	esophagus_gastroesophageal_junction	0.999981
2791	ENSG00000008516	MMP25	-0.54374	-0.0209155	0.58662	0.0556966	0.0181618	0.0778497	0.249468	51	71	71	C1	GI. esophagus, GE junction (GTEx)	EpiXcan	0.9998	esophagus_gastroesophageal_junction	0.999981
2792	ENSG00000169203	RP11-231C14.4	0.543471	0.0382331	0.586806	0.033569	0.0640007	0.000616515	0.00306834	5	5	5	C1	GI. esophagus, GE junction (GTEx)	EpiXcan	0.9998	esophagus_gastroesophageal_junction	0.999981
2793	ENSG00000137996	RTCA	0.543118	0.0277821	0.587049	0.0637942	0.260752	2.12666e-13	3.93586e-12	11	15	15	C1	GI. esophagus, GE junction (GTEx)	EpiXcan	0.9998	esophagus_gastroesophageal_junction	0.999981
2794	ENSG00000163257	DCAF16	0.542782	0.0330328	0.58728	0.0190343	0.0247786	0.0314278	0.112812	20	22	22	C1	GI. esophagus, GE junction (GTEx)	EpiXcan	0.9998	esophagus_gastroesophageal_junction	0.999981
2795	ENSG00000104081	BMF	0.542745	0.0463227	0.587305	0.0142081	0.0602432	0.000939334	0.00452391	2	2	2	C1	GI. esophagus, GE junction (GTEx)	EpiXcan	0.9998	esophagus_gastroesophageal_junction	0.999981
2796	ENSG00000174194	AGAP8	0.542392	0.0695354	0.587548	0.0159526	0.278313	8.43929e-17	2.1227e-15	20	50	35	C1	GI. esophagus, GE junction (GTEx)	EpiXcan	0.9998	esophagus_gastroesophageal_junction	0.999981
2797	ENSG00000249437	NAIP	0.541904	0.0320417	0.587884	0.0751696	0.0731123	0.000202534	0.00109938	33	37	37	C1	GI. esophagus, GE junction (GTEx)	EpiXcan	0.9998	esophagus_gastroesophageal_junction	0.999981
2798	ENSG00000232677	LINC00665	-0.541567	-0.029151	0.588117	0.0920109	0.115562	3.13327e-06	2.28037e-05	23	33	30	C1	GI. esophagus, GE junction (GTEx)	EpiXcan	0.9998	esophagus_gastroesophageal_junction	0.999981
2799	ENSG00000266904	LINC00663	0.541414	0.0185845	0.588222	0.159979	0.312918	2.99476e-18	8.49323e-17	26	41	35	C1	GI. esophagus, GE junction (GTEx)	EpiXcan	0.9998	esophagus_gastroesophageal_junction	0.999981
2800	ENSG00000175287	PHYHD1	0.541336	0.019622	0.588276	0.128674	0.21353	7.64472e-11	1.04592e-09	16	20	20	C1	GI. esophagus, GE junction (GTEx)	EpiXcan	0.9998	esophagus_gastroesophageal_junction	0.999981
2801	ENSG00000064607	SUGP2	-0.540928	-0.0649833	0.588557	0.0101086	0.0159485	0.100264	0.306837	8	24	10	C1	GI. esophagus, GE junction (GTEx)	EpiXcan	0.9998	esophagus_gastroesophageal_junction	0.999981
2802	ENSG00000180953	ST20	0.540672	0.0121257	0.588733	0.268408	0.403171	9.48945e-23	3.93335e-21	18	22	22	C1	GI. esophagus, GE junction (GTEx)	EpiXcan	0.9998	esophagus_gastroesophageal_junction	0.999981
2803	ENSG00000197497	ZNF665	0.540431	0.0187866	0.5889	0.101876	0.233239	1.034e-11	1.58147e-10	12	16	15	C1	GI. esophagus, GE junction (GTEx)	EpiXcan	0.9998	esophagus_gastroesophageal_junction	0.999981
2804	ENSG00000203710	CR1	-0.540347	-0.0562661	0.588958	0.00926856	0.0328154	0.0170085	0.0648582	13	21	19	C1	GI. esophagus, GE junction (GTEx)	EpiXcan	0.9998	esophagus_gastroesophageal_junction	0.999981
2805	ENSG00000118369	USP35	0.539976	0.029293	0.589214	0.0441605	0.0279087	0.0244325	0.0902927	19	24	24	C1	GI. esophagus, GE junction (GTEx)	EpiXcan	0.9998	esophagus_gastroesophageal_junction	0.999981
2806	ENSG00000162441	LZIC	-0.53997	-0.0467917	0.589218	0.0572396	0.0422435	0.00644583	0.0268768	23	24	24	C1	GI. esophagus, GE junction (GTEx)	EpiXcan	0.9998	esophagus_gastroesophageal_junction	0.999981
2807	ENSG00000244682	FCGR2C	0.539556	0.0108977	0.589503	0.126711	0.238069	5.62938e-12	8.80218e-11	58	70	70	C1	GI. esophagus, GE junction (GTEx)	EpiXcan	0.9998	esophagus_gastroesophageal_junction	0.999981
2808	ENSG00000120008	WDR11	-0.539437	-0.0175195	0.589585	0.0763345	0.216932	5.59748e-11	7.75675e-10	75	93	93	C1	GI. esophagus, GE junction (GTEx)	EpiXcan	0.9998	esophagus_gastroesophageal_junction	0.999981
2809	ENSG00000010322	NISCH	-0.539034	-0.0751421	0.589863	0.00578871	0.0130351	0.133888	0.390217	6	9	9	C1	GI. esophagus, GE junction (GTEx)	EpiXcan	0.9998	esophagus_gastroesophageal_junction	0.999981
2810	ENSG00000184983	NDUFA6	0.538972	0.0102569	0.589906	0.231569	0.306143	3.4458e-18	9.6939e-17	59	68	67	C1	GI. esophagus, GE junction (GTEx)	EpiXcan	0.9998	esophagus_gastroesophageal_junction	0.999981
2811	ENSG00000104517	UBR5	0.538834	0.0159579	0.590001	0.0703559	0.0697742	0.000331231	0.00173284	29	35	35	C1	GI. esophagus, GE junction (GTEx)	EpiXcan	0.9998	esophagus_gastroesophageal_junction	0.999981
2812	ENSG00000139880	CDH24	0.538721	0.026021	0.59008	0.0951776	0.0116596	0.156485	0.442006	98	116	116	C1	GI. esophagus, GE junction (GTEx)	EpiXcan	0.9998	esophagus_gastroesophageal_junction	0.999981
2813	ENSG00000092964	DPYSL2	0.538227	0.109293	0.59042	0.00270666	0.0967358	1.44398e-05	9.51111e-05	6	9	9	C1	GI. esophagus, GE junction (GTEx)	EpiXcan	0.9998	esophagus_gastroesophageal_junction	0.999981
2814	ENSG00000205643	CDPF1	-0.537261	-0.0288726	0.591088	0.0360964	0.0479157	0.0037932	0.016458	19	21	21	C1	GI. esophagus, GE junction (GTEx)	EpiXcan	0.9998	esophagus_gastroesophageal_junction	0.999981
2815	ENSG00000162517	PEF1	-0.537103	-0.0441419	0.591196	0.0175835	0.074037	0.000260209	0.00138718	5	6	6	C1	GI. esophagus, GE junction (GTEx)	EpiXcan	0.9998	esophagus_gastroesophageal_junction	0.999981
2816	ENSG00000100714	MTHFD1	0.536684	0.05929	0.591486	0.0116629	0.122601	1.53731e-06	1.186e-05	2	9	3	C1	GI. esophagus, GE junction (GTEx)	EpiXcan	0.9998	esophagus_gastroesophageal_junction	0.999981
2817	ENSG00000135314	KHDC1	0.536558	0.00454898	0.591573	0.0686935	0.119454	3.1314e-06	2.28019e-05	23	27	27	C1	GI. esophagus, GE junction (GTEx)	EpiXcan	0.9998	esophagus_gastroesophageal_junction	0.999981
2818	ENSG00000131153	GINS2	-0.53639	-0.0791059	0.591689	0.00659507	0.0187664	0.0699131	0.227893	6	14	14	C1	GI. esophagus, GE junction (GTEx)	EpiXcan	0.9998	esophagus_gastroesophageal_junction	0.999981
2819	ENSG00000272645	GTF2IP20	0.534308	0.0289145	0.593128	0.0541686	0.362251	8.12105e-20	2.66454e-18	11	13	13	C1	GI. esophagus, GE junction (GTEx)	EpiXcan	0.9998	esophagus_gastroesophageal_junction	0.999981
2820	ENSG00000271780	AL118558.3	0.534211	0.0153189	0.593196	0.143967	0.156951	1.94666e-08	1.98636e-07	31	37	35	C1	GI. esophagus, GE junction (GTEx)	EpiXcan	0.9998	esophagus_gastroesophageal_junction	0.999981
2821	ENSG00000139278	GLIPR1	0.534138	0.0666944	0.593246	0.010352	0.0327326	0.01738	0.0660411	4	6	6	C1	GI. esophagus, GE junction (GTEx)	EpiXcan	0.9998	esophagus_gastroesophageal_junction	0.999981
2822	ENSG00000099984	GSTT2	-0.533865	-0.025328	0.593435	0.0940819	0.646192	4.52868e-48	1.81277e-45	52	62	62	C1	GI. esophagus, GE junction (GTEx)	EpiXcan	0.9998	esophagus_gastroesophageal_junction	0.999981
2823	ENSG00000104219	ZDHHC2	-0.533787	-0.0488896	0.593489	0.0224467	0.0942965	4.26997e-05	0.000259534	24	55	29	C1	GI. esophagus, GE junction (GTEx)	EpiXcan	0.9998	esophagus_gastroesophageal_junction	0.999981
2824	ENSG00000117226	GBP3	0.53324	0.01019	0.593867	0.308376	0.507912	7.1803e-31	6.02372e-29	10	11	11	C1	GI. esophagus, GE junction (GTEx)	EpiXcan	0.9998	esophagus_gastroesophageal_junction	0.999981
2825	ENSG00000224287	MSL3P1	-0.532975	-0.0116719	0.594051	0.0845347	0.118279	2.25235e-06	1.68385e-05	44	57	57	C1	GI. esophagus, GE junction (GTEx)	EpiXcan	0.9998	esophagus_gastroesophageal_junction	0.999981
2826	ENSG00000272983	AL117339.4	-0.53276	-0.0275367	0.5942	0.0435502	0.120503	2.38301e-06	1.77208e-05	27	44	39	C1	GI. esophagus, GE junction (GTEx)	EpiXcan	0.9998	esophagus_gastroesophageal_junction	0.999981
2827	ENSG00000269386	RAB11B-AS1	0.532078	0.0236312	0.594672	0.179331	0.0517769	0.00227406	0.0103105	82	124	99	C1	GI. esophagus, GE junction (GTEx)	EpiXcan	0.9998	esophagus_gastroesophageal_junction	0.999981
2828	ENSG00000167881	SRP68	-0.531739	-0.115152	0.594907	0.003199	0.0297598	0.0233595	0.0866243	7	13	13	C1	GI. esophagus, GE junction (GTEx)	EpiXcan	0.9998	esophagus_gastroesophageal_junction	0.999981
2829	ENSG00000141219	C17orf80	0.531696	0.0899367	0.594937	0.0040247	0.103766	1.2218e-05	8.12021e-05	13	20	19	C1	GI. esophagus, GE junction (GTEx)	EpiXcan	0.9998	esophagus_gastroesophageal_junction	0.999981
2830	ENSG00000136235	GPNMB	-0.531398	-0.0409607	0.595143	0.0231821	0.0929945	2.87167e-05	0.000179367	4	5	5	C1	GI. esophagus, GE junction (GTEx)	EpiXcan	0.9998	esophagus_gastroesophageal_junction	0.999981
2831	ENSG00000180822	PSMG4	0.530132	0.0221392	0.596021	0.0611818	0.274655	7.73598e-15	1.62979e-13	16	23	23	C1	GI. esophagus, GE junction (GTEx)	EpiXcan	0.9998	esophagus_gastroesophageal_junction	0.999981
2832	ENSG00000127616	SMARCA4	-0.529963	-0.0357783	0.596137	0.0258839	0.0290772	0.0236522	0.0876401	13	14	14	C1	GI. esophagus, GE junction (GTEx)	EpiXcan	0.9998	esophagus_gastroesophageal_junction	0.999981
2833	ENSG00000122417	ODF2L	-0.529861	-0.0174091	0.596208	0.0572206	0.145156	1.94694e-07	1.7418e-06	15	15	15	C1	GI. esophagus, GE junction (GTEx)	EpiXcan	0.9998	esophagus_gastroesophageal_junction	0.999981
2834	ENSG00000116883	AL591845.1	0.529596	0.0151859	0.596392	0.147064	0.146914	1.65667e-07	1.50032e-06	64	77	73	C1	GI. esophagus, GE junction (GTEx)	EpiXcan	0.9998	esophagus_gastroesophageal_junction	0.999981
2835	ENSG00000048471	SNX29	-0.529505	-0.0458976	0.596455	0.0170183	0.0638301	0.000610239	0.00303818	13	21	21	C1	GI. esophagus, GE junction (GTEx)	EpiXcan	0.9998	esophagus_gastroesophageal_junction	0.999981
2836	ENSG00000125945	ZNF436	-0.529485	-0.017333	0.596469	0.120319	0.187464	1.32109e-09	1.57922e-08	13	15	15	C1	GI. esophagus, GE junction (GTEx)	EpiXcan	0.9998	esophagus_gastroesophageal_junction	0.999981
2837	ENSG00000173517	PEAK1	0.52913	0.0288408	0.596716	0.0425589	0.0100816	0.173047	0.479034	24	29	29	C1	GI. esophagus, GE junction (GTEx)	EpiXcan	0.9998	esophagus_gastroesophageal_junction	0.999981
2838	ENSG00000067208	EVI5	0.529031	0.0342076	0.596784	0.0614885	0.0478741	0.00258813	0.0116106	23	27	27	C1	GI. esophagus, GE junction (GTEx)	EpiXcan	0.9998	esophagus_gastroesophageal_junction	0.999981
2839	ENSG00000251022	THAP9-AS1	0.528745	0.0363885	0.596982	0.0409672	0.152484	7.60595e-08	7.19995e-07	11	12	12	C1	GI. esophagus, GE junction (GTEx)	EpiXcan	0.9998	esophagus_gastroesophageal_junction	0.999981
2840	ENSG00000183798	EMILIN3	0.528743	0.0544037	0.596984	0.0194225	0.04143	0.00652218	0.0271467	7	9	7	C1	GI. esophagus, GE junction (GTEx)	EpiXcan	0.9998	esophagus_gastroesophageal_junction	0.999981
2841	ENSG00000242259	C22orf39	-0.528662	-0.0391182	0.59704	0.0135724	0.0116908	0.158699	0.44643	6	11	6	C1	GI. esophagus, GE junction (GTEx)	EpiXcan	0.9998	esophagus_gastroesophageal_junction	0.999981
2842	ENSG00000163870	TPRA1	-0.528514	-0.0374953	0.597143	0.0343513	0.18562	2.02309e-09	2.37184e-08	10	14	14	C1	GI. esophagus, GE junction (GTEx)	EpiXcan	0.9998	esophagus_gastroesophageal_junction	0.999981
2843	ENSG00000167100	SAMD14	0.52839	0.0848206	0.597229	0.00357678	0.0522137	0.00245611	0.0110715	3	9	5	C1	GI. esophagus, GE junction (GTEx)	EpiXcan	0.9998	esophagus_gastroesophageal_junction	0.999981
2844	ENSG00000166762	CATSPER2	-0.528343	-0.0243813	0.597261	0.0537371	0.0400876	0.00858169	0.0348592	33	38	38	C1	GI. esophagus, GE junction (GTEx)	EpiXcan	0.9998	esophagus_gastroesophageal_junction	0.999981
2845	ENSG00000231160	KLF3-AS1	0.527737	0.0143404	0.597682	0.18092	0.383523	2.88842e-21	1.082e-19	41	47	47	C1	GI. esophagus, GE junction (GTEx)	EpiXcan	0.9998	esophagus_gastroesophageal_junction	0.999981
2846	ENSG00000177697	CD151	0.527284	0.00993767	0.597997	0.335868	0.544052	6.70416e-35	7.55172e-33	62	77	76	C1	GI. esophagus, GE junction (GTEx)	EpiXcan	0.9998	esophagus_gastroesophageal_junction	0.999981
2847	ENSG00000164879	CA3	-0.526834	-0.126076	0.598309	0.00214271	0.0396113	0.00810803	0.0330502	3	16	5	C1	GI. esophagus, GE junction (GTEx)	EpiXcan	0.9998	esophagus_gastroesophageal_junction	0.999981
2848	ENSG00000261460	AC009690.2	0.526814	0.0319477	0.598322	0.093334	0.0717726	0.000318298	0.00166955	50	64	61	C1	GI. esophagus, GE junction (GTEx)	EpiXcan	0.9998	esophagus_gastroesophageal_junction	0.999981
2849	ENSG00000169554	ZEB2	-0.526503	-0.0175218	0.598539	0.103022	0.0324736	0.0174442	0.0662671	53	69	65	C1	GI. esophagus, GE junction (GTEx)	EpiXcan	0.9998	esophagus_gastroesophageal_junction	0.999981
2850	ENSG00000129009	ISLR	-0.526334	-0.0197567	0.598656	0.0494843	0.0208173	0.0568962	0.190016	28	35	35	C1	GI. esophagus, GE junction (GTEx)	EpiXcan	0.9998	esophagus_gastroesophageal_junction	0.999981
2851	ENSG00000146373	RNF217	-0.526147	-0.0299429	0.598786	0.0426248	0.11556	4.50603e-06	3.2078e-05	14	14	14	C1	GI. esophagus, GE junction (GTEx)	EpiXcan	0.9998	esophagus_gastroesophageal_junction	0.999981
2852	ENSG00000165006	UBAP1	-0.526064	-0.0239008	0.598843	0.0495115	0.0381121	0.00957998	0.0385677	21	34	21	C1	GI. esophagus, GE junction (GTEx)	EpiXcan	0.9998	esophagus_gastroesophageal_junction	0.999981
2853	ENSG00000140365	COMMD4	0.525804	0.0160114	0.599024	0.0470395	0.0231881	0.0447454	0.154595	21	23	23	C1	GI. esophagus, GE junction (GTEx)	EpiXcan	0.9998	esophagus_gastroesophageal_junction	0.999981
2854	ENSG00000078319	PMS2P1	-0.525744	-0.0941001	0.599066	0.00442607	0.0308725	0.0195973	0.073608	3	4	4	C1	GI. esophagus, GE junction (GTEx)	EpiXcan	0.9998	esophagus_gastroesophageal_junction	0.999981
2855	ENSG00000144134	RABL2A	-0.525606	-0.0428013	0.599162	0.0189134	0.0778698	0.000170708	0.00093642	8	10	10	C1	GI. esophagus, GE junction (GTEx)	EpiXcan	0.9998	esophagus_gastroesophageal_junction	0.999981
2856	ENSG00000102858	MGRN1	-0.524859	-0.0190639	0.599681	0.106055	0.479304	3.35388e-29	2.4601e-27	37	48	48	C1	GI. esophagus, GE junction (GTEx)	EpiXcan	0.9998	esophagus_gastroesophageal_junction	0.999981
2857	ENSG00000100490	CDKL1	0.524593	0.0677021	0.599866	0.0132715	0.0700075	0.000338319	0.00176728	5	9	6	C1	GI. esophagus, GE junction (GTEx)	EpiXcan	0.9998	esophagus_gastroesophageal_junction	0.999981
2858	ENSG00000124782	RREB1	0.524218	0.0917739	0.600127	0.00502556	0.0104635	0.180248	0.494281	4	7	4	C1	GI. esophagus, GE junction (GTEx)	EpiXcan	0.9998	esophagus_gastroesophageal_junction	0.999981
2859	ENSG00000111615	KRR1	0.523853	0.0149535	0.600381	0.118172	0.145569	9.74159e-08	9.10472e-07	18	21	21	C1	GI. esophagus, GE junction (GTEx)	EpiXcan	0.9998	esophagus_gastroesophageal_junction	0.999981
2860	ENSG00000198185	ZNF334	0.523698	0.0107353	0.600488	0.249659	0.256942	1.73647e-15	3.86772e-14	21	68	26	C1	GI. esophagus, GE junction (GTEx)	EpiXcan	0.9998	esophagus_gastroesophageal_junction	0.999981
2861	ENSG00000163162	RNF149	-0.523513	-0.0331206	0.600618	0.0314985	0.0273132	0.0305379	0.109955	26	34	31	C1	GI. esophagus, GE junction (GTEx)	EpiXcan	0.9998	esophagus_gastroesophageal_junction	0.999981
2862	ENSG00000166225	FRS2	0.523031	0.024825	0.600953	0.0452839	0.0481661	0.00287168	0.01276	20	25	25	C1	GI. esophagus, GE junction (GTEx)	EpiXcan	0.9998	esophagus_gastroesophageal_junction	0.999981
2863	ENSG00000197253	TPSB2	-0.522808	-0.0146694	0.601108	0.126036	0.293361	8.32724e-17	2.09828e-15	45	60	55	C1	GI. esophagus, GE junction (GTEx)	EpiXcan	0.9998	esophagus_gastroesophageal_junction	0.999981
2864	ENSG00000103415	HMOX2	0.521506	0.0339057	0.602014	0.0151535	0.0690804	0.00045116	0.00229929	19	26	26	C1	GI. esophagus, GE junction (GTEx)	EpiXcan	0.9998	esophagus_gastroesophageal_junction	0.999981
2865	ENSG00000172247	C1QTNF4	0.520723	0.0297744	0.60256	0.0393416	0.0749592	0.000243628	0.00130625	12	15	15	C1	GI. esophagus, GE junction (GTEx)	EpiXcan	0.9998	esophagus_gastroesophageal_junction	0.999981
2866	ENSG00000268225	AC010487.1	0.52023	0.0495198	0.602903	0.0165892	0.0177292	0.0721585	0.23342	14	116	18	C1	GI. esophagus, GE junction (GTEx)	EpiXcan	0.9998	esophagus_gastroesophageal_junction	0.999981
2867	ENSG00000103248	MTHFSD	0.520145	0.0113057	0.602963	0.197595	0.343846	6.27036e-19	1.90559e-17	29	36	36	C1	GI. esophagus, GE junction (GTEx)	EpiXcan	0.9998	esophagus_gastroesophageal_junction	0.999981
2868	ENSG00000143390	RFX5	-0.519979	-0.029574	0.603078	0.0632355	0.0206304	0.0600535	0.199466	36	48	43	C1	GI. esophagus, GE junction (GTEx)	EpiXcan	0.9998	esophagus_gastroesophageal_junction	0.999981
2869	ENSG00000132330	SCLY	-0.519929	-0.0757337	0.603113	0.0264251	0.0251954	0.0384678	0.135037	16	20	20	C1	GI. esophagus, GE junction (GTEx)	EpiXcan	0.9998	esophagus_gastroesophageal_junction	0.999981
2870	ENSG00000142173	COL6A2	0.519886	0.0799692	0.603143	0.00520064	0.0173866	0.0836847	0.264416	3	3	3	C1	GI. esophagus, GE junction (GTEx)	EpiXcan	0.9998	esophagus_gastroesophageal_junction	0.999981
2871	ENSG00000165684	SNAPC4	-0.518778	-0.0209708	0.603915	0.0478561	0.162976	2.23186e-08	2.25927e-07	7	12	10	C1	GI. esophagus, GE junction (GTEx)	EpiXcan	0.9998	esophagus_gastroesophageal_junction	0.999981
2872	ENSG00000137161	CNPY3	0.518607	0.0448264	0.604035	0.0143147	0.0622061	0.000893197	0.00432551	10	14	14	C1	GI. esophagus, GE junction (GTEx)	EpiXcan	0.9998	esophagus_gastroesophageal_junction	0.999981
2873	ENSG00000223797	ENTPD3-AS1	-0.518227	-0.0169521	0.6043	0.108842	0.220177	2.99893e-11	4.33591e-10	12	12	12	C1	GI. esophagus, GE junction (GTEx)	EpiXcan	0.9998	esophagus_gastroesophageal_junction	0.999981
2874	ENSG00000159720	ATP6V0D1	0.51815	0.0582668	0.604354	0.00915132	0.0109687	0.17024	0.472939	5	5	5	C1	GI. esophagus, GE junction (GTEx)	EpiXcan	0.9998	esophagus_gastroesophageal_junction	0.999981
2875	ENSG00000065268	WDR18	-0.517821	-0.0115013	0.604583	0.303681	0.610607	2.09757e-43	5.34308e-41	16	30	23	C1	GI. esophagus, GE junction (GTEx)	EpiXcan	0.9998	esophagus_gastroesophageal_junction	0.999981
2876	ENSG00000087095	NLK	0.517797	0.248894	0.6046	0.000696398	0.0113629	0.15435	0.437113	1	1	1	C1	GI. esophagus, GE junction (GTEx)	EpiXcan	0.9998	esophagus_gastroesophageal_junction	0.999981
2877	ENSG00000138777	PPA2	-0.517655	-0.0508679	0.604699	0.0132042	0.0291521	0.0243975	0.0901869	8	11	11	C1	GI. esophagus, GE junction (GTEx)	EpiXcan	0.9998	esophagus_gastroesophageal_junction	0.999981
2878	ENSG00000225756	DBH-AS1	-0.517572	-0.010708	0.604757	0.266885	0.310126	3.06613e-17	8.07454e-16	41	50	50	C1	GI. esophagus, GE junction (GTEx)	EpiXcan	0.9998	esophagus_gastroesophageal_junction	0.999981
2879	ENSG00000166257	SCN3B	0.516839	-0.00145766	0.605268	0.0585369	0.0174893	0.0758664	0.243782	40	42	42	C1	GI. esophagus, GE junction (GTEx)	EpiXcan	0.9998	esophagus_gastroesophageal_junction	0.999981
2880	ENSG00000149600	COMMD7	0.516581	0.0352572	0.605449	0.0279224	0.129941	9.35233e-07	7.47013e-06	9	11	11	C1	GI. esophagus, GE junction (GTEx)	EpiXcan	0.9998	esophagus_gastroesophageal_junction	0.999981
2881	ENSG00000122692	SMU1	0.515863	0.032595	0.60595	0.0326556	0.0674308	0.0004036	0.00207883	16	18	18	C1	GI. esophagus, GE junction (GTEx)	EpiXcan	0.9998	esophagus_gastroesophageal_junction	0.999981
2882	ENSG00000109519	GRPEL1	-0.515181	-0.0407153	0.606426	0.0208413	0.0380484	0.00966524	0.0388701	12	19	16	C1	GI. esophagus, GE junction (GTEx)	EpiXcan	0.9998	esophagus_gastroesophageal_junction	0.999981
2883	ENSG00000203705	TATDN3	-0.513706	-0.0189483	0.607457	0.0703787	0.0685785	0.000363538	0.00188845	17	20	20	C1	GI. esophagus, GE junction (GTEx)	EpiXcan	0.9998	esophagus_gastroesophageal_junction	0.999981
2884	ENSG00000125149	C16orf70	-0.513086	-0.0372692	0.607891	0.0402438	0.0779873	0.000179498	0.000983098	15	15	15	C1	GI. esophagus, GE junction (GTEx)	EpiXcan	0.9998	esophagus_gastroesophageal_junction	0.999981
2885	ENSG00000183722	LHFPL6	-0.513021	-0.0098316	0.607936	0.218159	0.105964	7.23073e-06	4.97312e-05	84	100	99	C1	GI. esophagus, GE junction (GTEx)	EpiXcan	0.9998	esophagus_gastroesophageal_junction	0.999981
2886	ENSG00000172349	IL16	0.51274	0.0180042	0.608133	0.086099	0.0417131	0.00726179	0.0298439	55	68	65	C1	GI. esophagus, GE junction (GTEx)	EpiXcan	0.9998	esophagus_gastroesophageal_junction	0.999981
2887	ENSG00000137876	RSL24D1	0.512514	0.0307475	0.608291	0.0286229	0.0653726	0.000518351	0.00260851	13	14	14	C1	GI. esophagus, GE junction (GTEx)	EpiXcan	0.9998	esophagus_gastroesophageal_junction	0.999981
2888	ENSG00000234771	SLC25A25-AS1	0.51222	0.130342	0.608497	0.00285711	0.0126932	0.142922	0.411749	2	2	2	C1	GI. esophagus, GE junction (GTEx)	EpiXcan	0.9998	esophagus_gastroesophageal_junction	0.999981
2889	ENSG00000148803	FUOM	0.511784	0.0193175	0.608802	0.0935817	0.0745552	0.000194276	0.00105742	38	44	43	C1	GI. esophagus, GE junction (GTEx)	EpiXcan	0.9998	esophagus_gastroesophageal_junction	0.999981
2890	ENSG00000176472	ZNF575	0.511481	0.0267237	0.609014	0.0675291	0.14362	2.64875e-07	2.31209e-06	21	26	26	C1	GI. esophagus, GE junction (GTEx)	EpiXcan	0.9998	esophagus_gastroesophageal_junction	0.999981
2891	ENSG00000170322	NFRKB	0.511245	0.0196801	0.609179	0.237626	0.186606	4.12059e-10	5.18218e-09	51	69	66	C1	GI. esophagus, GE junction (GTEx)	EpiXcan	0.9998	esophagus_gastroesophageal_junction	0.999981
2892	ENSG00000156521	TYSND1	-0.511101	-0.0170202	0.60928	0.135792	0.0220697	0.0500808	0.170423	80	127	98	C1	GI. esophagus, GE junction (GTEx)	EpiXcan	0.9998	esophagus_gastroesophageal_junction	0.999981
2893	ENSG00000173641	HSPB7	-0.510947	-0.257067	0.609388	0.000426555	0.036609	0.0113063	0.0447968	3	5	5	C1	GI. esophagus, GE junction (GTEx)	EpiXcan	0.9998	esophagus_gastroesophageal_junction	0.999981
2894	ENSG00000114650	SCAP	0.510401	0.0559701	0.60977	0.0140385	0.0251528	0.032991	0.117819	13	19	16	C1	GI. esophagus, GE junction (GTEx)	EpiXcan	0.9998	esophagus_gastroesophageal_junction	0.999981
2895	ENSG00000149187	CELF1	-0.510394	-0.0623464	0.609775	0.00930365	0.0140805	0.118464	0.352749	2	2	2	C1	GI. esophagus, GE junction (GTEx)	EpiXcan	0.9998	esophagus_gastroesophageal_junction	0.999981
2896	ENSG00000170852	KBTBD2	-0.510059	-0.0167116	0.61001	0.118334	0.126383	1.38695e-06	1.08192e-05	71	90	87	C1	GI. esophagus, GE junction (GTEx)	EpiXcan	0.9998	esophagus_gastroesophageal_junction	0.999981
2897	ENSG00000204682	CASC10	0.509793	0.0260183	0.610197	0.0121656	0.0184746	0.0750359	0.241612	8	13	10	C1	GI. esophagus, GE junction (GTEx)	EpiXcan	0.9998	esophagus_gastroesophageal_junction	0.999981
2898	ENSG00000144843	ADPRH	0.509445	0.0220339	0.61044	0.0412065	0.0606157	0.00038352	0.00198563	11	15	15	C1	GI. esophagus, GE junction (GTEx)	EpiXcan	0.9998	esophagus_gastroesophageal_junction	0.999981
2899	ENSG00000087263	OGFOD1	0.509136	0.0648634	0.610657	0.00675577	0.0159663	0.0948525	0.292964	3	3	3	C1	GI. esophagus, GE junction (GTEx)	EpiXcan	0.9998	esophagus_gastroesophageal_junction	0.999981
2900	ENSG00000156273	BACH1	0.50903	0.0765839	0.610731	0.00862319	0.0117663	0.146057	0.418371	5	7	5	C1	GI. esophagus, GE junction (GTEx)	EpiXcan	0.9998	esophagus_gastroesophageal_junction	0.999981
2901	ENSG00000040487	PQLC2	-0.508562	-0.0354918	0.611059	0.0378112	0.119225	2.40012e-06	1.78386e-05	10	10	10	C1	GI. esophagus, GE junction (GTEx)	EpiXcan	0.9998	esophagus_gastroesophageal_junction	0.999981
2902	ENSG00000108256	NUFIP2	-0.508292	-0.0744723	0.611248	0.00896506	0.0282477	0.0276084	0.100623	6	7	7	C1	GI. esophagus, GE junction (GTEx)	EpiXcan	0.9998	esophagus_gastroesophageal_junction	0.999981
2903	ENSG00000086205	FOLH1	0.508142	0.0431309	0.611354	0.0486048	0.139906	3.30913e-07	2.83207e-06	21	28	26	C1	GI. esophagus, GE junction (GTEx)	EpiXcan	0.9998	esophagus_gastroesophageal_junction	0.999981
2904	ENSG00000262580	AC087741.1	0.507896	0.0253813	0.611526	0.0381314	0.340333	2.78147e-18	7.96901e-17	4	6	5	C1	GI. esophagus, GE junction (GTEx)	EpiXcan	0.9998	esophagus_gastroesophageal_junction	0.999981
2905	ENSG00000054219	LY75	0.507433	0.0117067	0.611851	0.236807	0.438716	1.87026e-25	1.00778e-23	17	32	20	C1	GI. esophagus, GE junction (GTEx)	EpiXcan	0.9998	esophagus_gastroesophageal_junction	0.999981
2906	ENSG00000245556	SCAMP1-AS1	-0.506867	-0.0572996	0.612248	0.0131126	0.0770564	0.000226578	0.00122044	6	12	9	C1	GI. esophagus, GE junction (GTEx)	EpiXcan	0.9998	esophagus_gastroesophageal_junction	0.999981
2907	ENSG00000198848	CES1	0.506686	0.0216358	0.612375	0.0771572	0.169372	9.15967e-09	9.79595e-08	36	46	46	C1	GI. esophagus, GE junction (GTEx)	EpiXcan	0.9998	esophagus_gastroesophageal_junction	0.999981
2908	ENSG00000189046	ALKBH2	0.506642	0.0697573	0.612406	0.00951128	0.0987553	1.05699e-05	7.10238e-05	14	19	19	C1	GI. esophagus, GE junction (GTEx)	EpiXcan	0.9998	esophagus_gastroesophageal_junction	0.999981
2909	ENSG00000132718	SYT11	0.506597	0.0393048	0.612437	0.0350272	0.0731479	0.000327394	0.00171405	11	23	12	C1	GI. esophagus, GE junction (GTEx)	EpiXcan	0.9998	esophagus_gastroesophageal_junction	0.999981
2910	ENSG00000189114	BLOC1S3	0.50607	0.170307	0.612807	0.00127984	0.0721085	0.000277705	0.0014715	5	10	6	C1	GI. esophagus, GE junction (GTEx)	EpiXcan	0.9998	esophagus_gastroesophageal_junction	0.999981
2911	ENSG00000135744	AGT	-0.50572	-0.0384264	0.613053	0.0171914	0.0802275	0.000134415	0.000749069	24	30	30	C1	GI. esophagus, GE junction (GTEx)	EpiXcan	0.9998	esophagus_gastroesophageal_junction	0.999981
2912	ENSG00000197181	PIWIL2	-0.505399	-0.042698	0.613279	0.0289483	0.0901498	5.6046e-05	0.00033413	9	13	10	C1	GI. esophagus, GE junction (GTEx)	EpiXcan	0.9998	esophagus_gastroesophageal_junction	0.999981
2913	ENSG00000138463	DIRC2	-0.505119	-0.0517382	0.613475	0.0127151	0.0143083	0.116942	0.348661	17	17	17	C1	GI. esophagus, GE junction (GTEx)	EpiXcan	0.9998	esophagus_gastroesophageal_junction	0.999981
2914	ENSG00000267121	AC008105.3	0.504591	0.0373883	0.613846	0.0437129	0.0266164	0.0298402	0.107692	36	45	45	C1	GI. esophagus, GE junction (GTEx)	EpiXcan	0.9998	esophagus_gastroesophageal_junction	0.999981
2915	ENSG00000068078	FGFR3	0.50399	0.012827	0.614268	0.154931	0.268598	1.06595e-13	2.04294e-12	39	50	50	C1	GI. esophagus, GE junction (GTEx)	EpiXcan	0.9998	esophagus_gastroesophageal_junction	0.999981
2916	ENSG00000167799	NUDT8	-0.503921	-0.0632124	0.614317	0.00644412	0.120592	2.23846e-06	1.67436e-05	2	3	3	C1	GI. esophagus, GE junction (GTEx)	EpiXcan	0.9998	esophagus_gastroesophageal_junction	0.999981
2917	ENSG00000204842	ATXN2	0.503772	0.0639897	0.614421	0.0517745	0.0388767	0.00957744	0.0385677	15	22	17	C1	GI. esophagus, GE junction (GTEx)	EpiXcan	0.9998	esophagus_gastroesophageal_junction	0.999981
2918	ENSG00000079459	FDFT1	0.503674	0.0405949	0.61449	0.0196444	0.0908845	4.71485e-05	0.000284966	5	8	7	C1	GI. esophagus, GE junction (GTEx)	EpiXcan	0.9998	esophagus_gastroesophageal_junction	0.999981
2919	ENSG00000156795	WDYHV1	0.502692	0.0168161	0.615181	0.122799	0.276023	2.00977e-14	4.12857e-13	31	35	35	C1	GI. esophagus, GE junction (GTEx)	EpiXcan	0.9998	esophagus_gastroesophageal_junction	0.999981
2920	ENSG00000035681	NSMAF	-0.502313	-0.042118	0.615448	0.0339386	0.082487	8.72049e-05	0.000502981	17	22	20	C1	GI. esophagus, GE junction (GTEx)	EpiXcan	0.9998	esophagus_gastroesophageal_junction	0.999981
2921	ENSG00000164176	EDIL3	-0.501299	-0.0288914	0.61616	0.0496914	0.0710463	0.000285848	0.00151179	24	55	28	C1	GI. esophagus, GE junction (GTEx)	EpiXcan	0.9998	esophagus_gastroesophageal_junction	0.999981
2922	ENSG00000114115	RBP1	0.501197	0.0722773	0.616232	0.00543019	0.0233608	0.0431328	0.149688	2	5	3	C1	GI. esophagus, GE junction (GTEx)	EpiXcan	0.9998	esophagus_gastroesophageal_junction	0.999981
2923	ENSG00000257594	GALNT4	-0.501111	-0.106465	0.616293	0.00326101	0.0105346	0.180044	0.493914	9	14	14	C1	GI. esophagus, GE junction (GTEx)	EpiXcan	0.9998	esophagus_gastroesophageal_junction	0.999981
2924	ENSG00000256771	ZNF253	-0.500962	-0.0438407	0.616398	0.0271237	0.081131	0.000145765	0.000808457	28	48	36	C1	GI. esophagus, GE junction (GTEx)	EpiXcan	0.9998	esophagus_gastroesophageal_junction	0.999981
2925	ENSG00000197157	SND1	-0.500292	-0.0291088	0.61687	0.0365059	0.124362	1.87071e-06	1.42593e-05	10	10	10	C1	GI. esophagus, GE junction (GTEx)	EpiXcan	0.9998	esophagus_gastroesophageal_junction	0.999981
2926	ENSG00000160256	FAM207A	-0.499989	-0.0441046	0.617083	0.0158309	0.0165017	0.0865117	0.272183	7	7	7	C1	GI. esophagus, GE junction (GTEx)	EpiXcan	0.9998	esophagus_gastroesophageal_junction	0.999981
2927	ENSG00000248092	NNT-AS1	-0.49981	-0.0643828	0.617209	0.0392921	0.207506	1.26926e-10	1.69356e-09	14	21	21	C1	GI. esophagus, GE junction (GTEx)	EpiXcan	0.9998	esophagus_gastroesophageal_junction	0.999981
2928	ENSG00000259134	LINC00924	-0.499746	-0.0518882	0.617254	0.012115	0.114598	3.03574e-06	2.21515e-05	8	10	10	C1	GI. esophagus, GE junction (GTEx)	EpiXcan	0.9998	esophagus_gastroesophageal_junction	0.999981
2929	ENSG00000140398	NEIL1	-0.499667	-0.0299861	0.617309	0.0596036	0.0100271	0.180119	0.494024	37	45	43	C1	GI. esophagus, GE junction (GTEx)	EpiXcan	0.9998	esophagus_gastroesophageal_junction	0.999981
2930	ENSG00000144161	ZC3H8	0.499307	0.022806	0.617563	0.0685748	0.109644	6.08241e-06	4.24587e-05	29	36	36	C1	GI. esophagus, GE junction (GTEx)	EpiXcan	0.9998	esophagus_gastroesophageal_junction	0.999981
2931	ENSG00000171608	PIK3CD	0.499258	0.025528	0.617598	0.051081	0.0387139	0.00916288	0.0370482	32	38	37	C1	GI. esophagus, GE junction (GTEx)	EpiXcan	0.9998	esophagus_gastroesophageal_junction	0.999981
2932	ENSG00000165644	COMTD1	0.499039	0.038074	0.617752	0.0173497	0.0752	0.000250203	0.00133894	9	11	10	C1	GI. esophagus, GE junction (GTEx)	EpiXcan	0.9998	esophagus_gastroesophageal_junction	0.999981
2933	ENSG00000181754	AMIGO1	0.498768	0.0249614	0.617943	0.0269367	0.0906018	5.70942e-05	0.000339367	7	7	7	C1	GI. esophagus, GE junction (GTEx)	EpiXcan	0.9998	esophagus_gastroesophageal_junction	0.999981
2934	ENSG00000035115	SH3YL1	0.498474	0.0130732	0.61815	0.174794	0.259862	1.723e-13	3.23149e-12	25	26	26	C1	GI. esophagus, GE junction (GTEx)	EpiXcan	0.9998	esophagus_gastroesophageal_junction	0.999981
2935	ENSG00000103723	AP3B2	-0.49829	-0.0128088	0.618279	0.325877	0.496229	1.05311e-29	8.01853e-28	23	29	25	C1	GI. esophagus, GE junction (GTEx)	EpiXcan	0.9998	esophagus_gastroesophageal_junction	0.999981
2936	ENSG00000164764	SBSPON	0.498184	0.0253737	0.618354	0.0484966	0.105207	5.06535e-06	3.5787e-05	10	12	12	C1	GI. esophagus, GE junction (GTEx)	EpiXcan	0.9998	esophagus_gastroesophageal_junction	0.999981
2937	ENSG00000138413	IDH1	-0.497847	-0.0388445	0.618592	0.0278404	0.0404827	0.00800487	0.0326582	39	48	48	C1	GI. esophagus, GE junction (GTEx)	EpiXcan	0.9998	esophagus_gastroesophageal_junction	0.999981
2938	ENSG00000132740	IGHMBP2	-0.49779	-0.0381065	0.618632	0.0453901	0.036586	0.012038	0.0473743	25	30	30	C1	GI. esophagus, GE junction (GTEx)	EpiXcan	0.9998	esophagus_gastroesophageal_junction	0.999981
2939	ENSG00000136238	RAC1	0.497749	0.1496	0.618661	0.000718296	0.0300775	0.0213259	0.0796097	7	17	10	C1	GI. esophagus, GE junction (GTEx)	EpiXcan	0.9998	esophagus_gastroesophageal_junction	0.999981
2940	ENSG00000170632	ARMC10	-0.497229	-0.0269874	0.619028	0.0552029	0.0635494	0.000662139	0.0032791	30	32	32	C1	GI. esophagus, GE junction (GTEx)	EpiXcan	0.9998	esophagus_gastroesophageal_junction	0.999981
2941	ENSG00000100347	SAMM50	0.497184	0.0849185	0.619059	0.00985869	0.0139749	0.117605	0.350266	2	7	2	C1	GI. esophagus, GE junction (GTEx)	EpiXcan	0.9998	esophagus_gastroesophageal_junction	0.999981
2942	ENSG00000115216	NRBP1	-0.497035	-0.0443241	0.619164	0.017482	0.0619132	0.000948668	0.0045626	9	12	12	C1	GI. esophagus, GE junction (GTEx)	EpiXcan	0.9998	esophagus_gastroesophageal_junction	0.999981
2943	ENSG00000174437	ATP2A2	-0.496629	-0.0452591	0.619451	0.0113519	0.067554	0.000354397	0.00184439	8	13	13	C1	GI. esophagus, GE junction (GTEx)	EpiXcan	0.9998	esophagus_gastroesophageal_junction	0.999981
2944	ENSG00000109756	RAPGEF2	-0.496535	-0.0201784	0.619517	0.0683413	0.0750467	0.000274508	0.00145621	45	48	48	C1	GI. esophagus, GE junction (GTEx)	EpiXcan	0.9998	esophagus_gastroesophageal_junction	0.999981
2945	ENSG00000164904	ALDH7A1	-0.49649	-0.0173553	0.619548	0.0825964	0.19426	3.0618e-10	3.93179e-09	18	21	21	C1	GI. esophagus, GE junction (GTEx)	EpiXcan	0.9998	esophagus_gastroesophageal_junction	0.999981
2946	ENSG00000065665	SEC61A2	0.496293	0.0159511	0.619688	0.149043	0.267275	1.01721e-13	1.95488e-12	37	46	46	C1	GI. esophagus, GE junction (GTEx)	EpiXcan	0.9998	esophagus_gastroesophageal_junction	0.999981
2947	ENSG00000134121	CHL1	0.495918	0.0254614	0.619952	0.0825613	0.0496531	0.00294728	0.0130586	43	52	47	C1	GI. esophagus, GE junction (GTEx)	EpiXcan	0.9998	esophagus_gastroesophageal_junction	0.999981
2948	ENSG00000238105	GOLGA2P5	0.495518	0.0231329	0.620234	0.01132	0.0146495	0.115387	0.344685	7	8	8	C1	GI. esophagus, GE junction (GTEx)	EpiXcan	0.9998	esophagus_gastroesophageal_junction	0.999981
2949	ENSG00000134265	NAPG	0.49544	0.033776	0.62029	0.0287236	0.199891	2.38147e-10	3.09216e-09	17	76	24	C1	GI. esophagus, GE junction (GTEx)	EpiXcan	0.9998	esophagus_gastroesophageal_junction	0.999981
2950	ENSG00000105185	PDCD5	0.495215	0.0440423	0.620448	0.0243398	0.213819	3.49295e-11	4.99349e-10	20	23	23	C1	GI. esophagus, GE junction (GTEx)	EpiXcan	0.9998	esophagus_gastroesophageal_junction	0.999981
2951	ENSG00000169715	MT1E	-0.495133	-0.0179873	0.620506	0.079045	0.0195181	0.0636549	0.209886	56	66	65	C1	GI. esophagus, GE junction (GTEx)	EpiXcan	0.9998	esophagus_gastroesophageal_junction	0.999981
2952	ENSG00000183628	DGCR6	-0.494689	-0.0133233	0.62082	0.181537	0.416122	2.97056e-23	1.2965e-21	35	53	49	C1	GI. esophagus, GE junction (GTEx)	EpiXcan	0.9998	esophagus_gastroesophageal_junction	0.999981
2953	ENSG00000134909	ARHGAP32	0.494613	0.0321137	0.620873	0.0597104	0.0436131	0.00459277	0.0196592	34	67	41	C1	GI. esophagus, GE junction (GTEx)	EpiXcan	0.9998	esophagus_gastroesophageal_junction	0.999981
2954	ENSG00000172345	STARD5	-0.494596	-0.0124712	0.620885	0.13376	0.0793214	0.000160629	0.000886336	74	90	88	C1	GI. esophagus, GE junction (GTEx)	EpiXcan	0.9998	esophagus_gastroesophageal_junction	0.999981
2955	ENSG00000236540	AC006547.1	0.494573	0.0221944	0.620901	0.0610124	0.125147	1.50584e-06	1.16557e-05	28	36	34	C1	GI. esophagus, GE junction (GTEx)	EpiXcan	0.9998	esophagus_gastroesophageal_junction	0.999981
2956	ENSG00000197555	SIPA1L1	-0.494505	-0.0144489	0.62095	0.0778365	0.0423448	0.00636141	0.0265564	44	55	55	C1	GI. esophagus, GE junction (GTEx)	EpiXcan	0.9998	esophagus_gastroesophageal_junction	0.999981
2957	ENSG00000115232	ITGA4	0.494395	0.0742007	0.621027	0.00308776	0.0110468	0.168075	0.468108	3	5	3	C1	GI. esophagus, GE junction (GTEx)	EpiXcan	0.9998	esophagus_gastroesophageal_junction	0.999981
2958	ENSG00000163754	GYG1	-0.494284	-0.0156868	0.621106	0.0916451	0.134254	1.63549e-07	1.48209e-06	23	27	27	C1	GI. esophagus, GE junction (GTEx)	EpiXcan	0.9998	esophagus_gastroesophageal_junction	0.999981
2959	ENSG00000167920	TMEM99	0.49399	0.0195218	0.621313	0.0240506	0.0503687	0.00314113	0.0138605	9	15	12	C1	GI. esophagus, GE junction (GTEx)	EpiXcan	0.9998	esophagus_gastroesophageal_junction	0.999981
2960	ENSG00000104043	ATP8B4	-0.493984	-0.0658237	0.621317	0.00715157	0.0159441	0.101055	0.308891	5	9	6	C1	GI. esophagus, GE junction (GTEx)	EpiXcan	0.9998	esophagus_gastroesophageal_junction	0.999981
2961	ENSG00000180672	AC007362.1	-0.49392	-0.0355595	0.621363	0.0304169	0.108048	6.20902e-06	4.31704e-05	4	4	4	C1	GI. esophagus, GE junction (GTEx)	EpiXcan	0.9998	esophagus_gastroesophageal_junction	0.999981
2962	ENSG00000165983	PTER	-0.49388	-0.0176159	0.621391	0.0917536	0.248024	7.50679e-13	1.30322e-11	27	31	31	C1	GI. esophagus, GE junction (GTEx)	EpiXcan	0.9998	esophagus_gastroesophageal_junction	0.999981
2963	ENSG00000229344	MTCO2P12	0.493584	0.121948	0.6216	0.00277595	0.0109108	0.172298	0.477148	1	1	1	C1	GI. esophagus, GE junction (GTEx)	EpiXcan	0.9998	esophagus_gastroesophageal_junction	0.999981
2964	ENSG00000165511	C10orf25	0.492981	-0.00961146	0.622026	0.11351	0.137745	3.49259e-07	2.97093e-06	48	60	60	C1	GI. esophagus, GE junction (GTEx)	EpiXcan	0.9998	esophagus_gastroesophageal_junction	0.999981
2965	ENSG00000163933	RFT1	-0.492841	-0.00974733	0.622125	0.321569	0.567748	9.8465e-37	1.25409e-34	17	19	19	C1	GI. esophagus, GE junction (GTEx)	EpiXcan	0.9998	esophagus_gastroesophageal_junction	0.999981
2966	ENSG00000100227	POLDIP3	0.492801	0.065928	0.622154	0.00988706	0.0329967	0.0147825	0.0570375	13	28	18	C1	GI. esophagus, GE junction (GTEx)	EpiXcan	0.9998	esophagus_gastroesophageal_junction	0.999981
2967	ENSG00000075399	VPS9D1	-0.492722	-0.0134502	0.622209	0.108963	0.0442813	0.00554526	0.0234074	45	58	58	C1	GI. esophagus, GE junction (GTEx)	EpiXcan	0.9998	esophagus_gastroesophageal_junction	0.999981
2968	ENSG00000009954	BAZ1B	-0.492636	-0.0287682	0.62227	0.0441778	0.118409	1.83534e-06	1.4005e-05	10	35	11	C1	GI. esophagus, GE junction (GTEx)	EpiXcan	0.9998	esophagus_gastroesophageal_junction	0.999981
2969	ENSG00000115129	TP53I3	0.492634	0.0274143	0.622271	0.022333	0.0416417	0.0065069	0.0271072	17	18	18	C1	GI. esophagus, GE junction (GTEx)	EpiXcan	0.9998	esophagus_gastroesophageal_junction	0.999981
2970	ENSG00000106392	C1GALT1	-0.492569	-0.0177969	0.622317	0.0956523	0.158966	4.94554e-09	5.45997e-08	11	15	14	C1	GI. esophagus, GE junction (GTEx)	EpiXcan	0.9998	esophagus_gastroesophageal_junction	0.999981
2971	ENSG00000171109	MFN1	-0.492539	-0.0119107	0.622338	0.0533459	0.0368993	0.0105396	0.0420924	42	75	47	C1	GI. esophagus, GE junction (GTEx)	EpiXcan	0.9998	esophagus_gastroesophageal_junction	0.999981
2972	ENSG00000115446	UNC50	-0.492399	-0.0417057	0.622437	0.0217802	0.0107115	0.177058	0.487822	10	10	10	C1	GI. esophagus, GE junction (GTEx)	EpiXcan	0.9998	esophagus_gastroesophageal_junction	0.999981
2973	ENSG00000168175	MAPK1IP1L	-0.492378	-0.213087	0.622452	0.000725551	0.0207242	0.0535945	0.180582	2	4	4	C1	GI. esophagus, GE junction (GTEx)	EpiXcan	0.9998	esophagus_gastroesophageal_junction	0.999981
2974	ENSG00000071967	CYBRD1	0.492223	0.0121979	0.622562	0.253151	0.356225	4.34055e-20	1.47261e-18	46	54	54	C1	GI. esophagus, GE junction (GTEx)	EpiXcan	0.9998	esophagus_gastroesophageal_junction	0.999981
2975	ENSG00000143442	POGZ	-0.491898	-0.0172718	0.622792	0.0999726	0.180374	3.7434e-09	4.22944e-08	44	55	53	C1	GI. esophagus, GE junction (GTEx)	EpiXcan	0.9998	esophagus_gastroesophageal_junction	0.999981
2976	ENSG00000106263	EIF3B	0.491834	0.0204483	0.622837	0.0710512	0.245328	3.87672e-13	6.92767e-12	8	11	11	C1	GI. esophagus, GE junction (GTEx)	EpiXcan	0.9998	esophagus_gastroesophageal_junction	0.999981
2977	ENSG00000241258	CRCP	0.491423	0.00812192	0.623127	0.0829896	0.0962417	2.2867e-05	0.000145423	30	50	32	C1	GI. esophagus, GE junction (GTEx)	EpiXcan	0.9998	esophagus_gastroesophageal_junction	0.999981
2978	ENSG00000172458	IL17D	0.490929	0.0224431	0.623476	0.0584658	0.186387	1.68051e-09	1.98516e-08	13	16	16	C1	GI. esophagus, GE junction (GTEx)	EpiXcan	0.9998	esophagus_gastroesophageal_junction	0.999981
2979	ENSG00000179299	NSUN7	0.490513	0.0225252	0.623771	0.117965	0.217561	5.20793e-11	7.24558e-10	59	73	71	C1	GI. esophagus, GE junction (GTEx)	EpiXcan	0.9998	esophagus_gastroesophageal_junction	0.999981
2980	ENSG00000135976	ANKRD36	-0.490367	-0.0208093	0.623874	0.0561949	0.097812	2.2278e-05	0.000141806	15	24	21	C1	GI. esophagus, GE junction (GTEx)	EpiXcan	0.9998	esophagus_gastroesophageal_junction	0.999981
2981	ENSG00000196943	NOP9	-0.490087	-0.0799025	0.624072	0.006429	0.0108603	0.172491	0.477589	7	15	9	C1	GI. esophagus, GE junction (GTEx)	EpiXcan	0.9998	esophagus_gastroesophageal_junction	0.999981
2982	ENSG00000138030	KHK	0.489786	0.0210426	0.624285	0.0853655	0.173906	3.28751e-09	3.74456e-08	19	24	23	C1	GI. esophagus, GE junction (GTEx)	EpiXcan	0.9998	esophagus_gastroesophageal_junction	0.999981
2983	ENSG00000108433	GOSR2	0.489472	0.0263776	0.624508	0.0760442	0.069831	0.000454058	0.00231154	29	89	34	C1	GI. esophagus, GE junction (GTEx)	EpiXcan	0.9998	esophagus_gastroesophageal_junction	0.999981
2984	ENSG00000163161	ERCC3	0.489202	0.0140902	0.624699	0.141386	0.268552	1.00876e-13	1.94398e-12	41	65	47	C1	GI. esophagus, GE junction (GTEx)	EpiXcan	0.9998	esophagus_gastroesophageal_junction	0.999981
2985	ENSG00000196151	WDSUB1	-0.48919	-0.0104808	0.624707	0.140222	0.332162	2.16606e-17	5.78029e-16	26	32	31	C1	GI. esophagus, GE junction (GTEx)	EpiXcan	0.9998	esophagus_gastroesophageal_junction	0.999981
2986	ENSG00000075884	ARHGAP15	0.489047	0.0192364	0.624809	0.0526946	0.0574933	0.000423945	0.00217086	21	26	26	C1	GI. esophagus, GE junction (GTEx)	EpiXcan	0.9998	esophagus_gastroesophageal_junction	0.999981
2987	ENSG00000109084	TMEM97	0.488919	0.0266486	0.624899	0.0262632	0.059763	0.00105264	0.00502608	19	62	24	C1	GI. esophagus, GE junction (GTEx)	EpiXcan	0.9998	esophagus_gastroesophageal_junction	0.999981
2988	ENSG00000018625	ATP1A2	-0.488547	-0.0226213	0.625162	0.0567514	0.0664587	0.000499258	0.00252058	22	30	30	C1	GI. esophagus, GE junction (GTEx)	EpiXcan	0.9998	esophagus_gastroesophageal_junction	0.999981
2989	ENSG00000164244	PRRC1	0.488296	0.0242829	0.62534	0.052795	0.0396426	0.00725464	0.029832	70	78	78	C1	GI. esophagus, GE junction (GTEx)	EpiXcan	0.9998	esophagus_gastroesophageal_junction	0.999981
2990	ENSG00000187815	ZFP69	-0.487654	-0.0187112	0.625795	0.110754	0.177576	3.0887e-09	3.54404e-08	42	53	51	C1	GI. esophagus, GE junction (GTEx)	EpiXcan	0.9998	esophagus_gastroesophageal_junction	0.999981
2991	ENSG00000121236	TRIM6	-0.487648	-0.0416852	0.6258	0.0181876	0.0250294	0.0383181	0.134579	23	52	25	C1	GI. esophagus, GE junction (GTEx)	EpiXcan	0.9998	esophagus_gastroesophageal_junction	0.999981
2992	ENSG00000074211	PPP2R2C	0.487638	0.0138189	0.625806	0.12639	0.201071	2.68729e-10	3.46995e-09	25	27	27	C1	GI. esophagus, GE junction (GTEx)	EpiXcan	0.9998	esophagus_gastroesophageal_junction	0.999981
2993	ENSG00000147912	FBXO10	-0.487519	-0.0321511	0.625891	0.0412592	0.0698835	0.000408305	0.00209921	22	22	22	C1	GI. esophagus, GE junction (GTEx)	EpiXcan	0.9998	esophagus_gastroesophageal_junction	0.999981
2994	ENSG00000099889	ARVCF	0.487457	0.0239665	0.625935	0.0515285	0.0950354	2.023e-05	0.000130189	8	10	10	C1	GI. esophagus, GE junction (GTEx)	EpiXcan	0.9998	esophagus_gastroesophageal_junction	0.999981
2995	ENSG00000183484	GPR132	0.486809	0.0408341	0.626394	0.0178468	0.0689672	0.000498038	0.00251623	15	24	23	C1	GI. esophagus, GE junction (GTEx)	EpiXcan	0.9998	esophagus_gastroesophageal_junction	0.999981
2996	ENSG00000114735	HEMK1	-0.486687	-0.0351149	0.62648	0.0309377	0.0411628	0.00771334	0.0315515	14	16	16	C1	GI. esophagus, GE junction (GTEx)	EpiXcan	0.9998	esophagus_gastroesophageal_junction	0.999981
2997	ENSG00000163393	SLC22A15	0.486555	0.0230826	0.626574	0.0866647	0.0868921	6.9675e-05	0.000407759	34	38	38	C1	GI. esophagus, GE junction (GTEx)	EpiXcan	0.9998	esophagus_gastroesophageal_junction	0.999981
2998	ENSG00000197471	SPN	-0.486525	-0.0689083	0.626595	0.0108526	0.0107533	0.171068	0.474668	15	18	18	C1	GI. esophagus, GE junction (GTEx)	EpiXcan	0.9998	esophagus_gastroesophageal_junction	0.999981
2999	ENSG00000110395	CBL	0.48641	0.0214924	0.626676	0.0645159	0.293737	3.17359e-15	6.94718e-14	13	35	16	C1	GI. esophagus, GE junction (GTEx)	EpiXcan	0.9998	esophagus_gastroesophageal_junction	0.999981
3000	ENSG00000139133	ALG10	-0.486221	-0.0430655	0.62681	0.0455495	0.0908898	3.83717e-05	0.000234834	7	14	10	C1	GI. esophagus, GE junction (GTEx)	EpiXcan	0.9998	esophagus_gastroesophageal_junction	0.999981
3001	ENSG00000197312	DDI2	0.486113	0.036894	0.626887	0.0211547	0.0648991	0.000579633	0.00289817	7	7	7	C1	GI. esophagus, GE junction (GTEx)	EpiXcan	0.9998	esophagus_gastroesophageal_junction	0.999981
3002	ENSG00000104518	GSDMD	0.486085	0.0230782	0.626907	0.0482653	0.293216	4.07118e-15	8.81565e-14	13	21	20	C1	GI. esophagus, GE junction (GTEx)	EpiXcan	0.9998	esophagus_gastroesophageal_junction	0.999981
3003	ENSG00000161551	ZNF577	0.485542	0.0323094	0.627292	0.0265168	0.0850324	6.92712e-05	0.000405893	13	14	14	C1	GI. esophagus, GE junction (GTEx)	EpiXcan	0.9998	esophagus_gastroesophageal_junction	0.999981
3004	ENSG00000143851	PTPN7	-0.485524	-0.0529025	0.627305	0.0104385	0.0301778	0.0224666	0.0834901	9	10	10	C1	GI. esophagus, GE junction (GTEx)	EpiXcan	0.9998	esophagus_gastroesophageal_junction	0.999981
3005	ENSG00000260231	JHDM1D-AS1	-0.485197	-0.017512	0.627537	0.108789	0.0176037	0.0841074	0.265512	66	78	77	C1	GI. esophagus, GE junction (GTEx)	EpiXcan	0.9998	esophagus_gastroesophageal_junction	0.999981
3006	ENSG00000237491	AL669831.5	0.485196	0.0208532	0.627537	0.0137722	0.287858	6.01695e-15	1.28502e-13	10	18	18	C1	GI. esophagus, GE junction (GTEx)	EpiXcan	0.9998	esophagus_gastroesophageal_junction	0.999981
3007	ENSG00000136371	MTHFS	0.484758	0.00929085	0.627848	0.361092	0.484195	9.41814e-29	6.63056e-27	54	56	56	C1	GI. esophagus, GE junction (GTEx)	EpiXcan	0.9998	esophagus_gastroesophageal_junction	0.999981
3008	ENSG00000089327	FXYD5	0.484677	0.0364656	0.627906	0.0295816	0.111862	6.60926e-06	4.58395e-05	11	42	13	C1	GI. esophagus, GE junction (GTEx)	EpiXcan	0.9998	esophagus_gastroesophageal_junction	0.999981
3009	ENSG00000161653	NAGS	0.484486	0.0228484	0.628041	0.0450391	0.0363388	0.0115888	0.0457735	23	30	30	C1	GI. esophagus, GE junction (GTEx)	EpiXcan	0.9998	esophagus_gastroesophageal_junction	0.999981
3010	ENSG00000204525	HLA-C	0.483786	0.00699648	0.628538	0.568358	0.524006	2.66756e-33	2.63186e-31	92	113	107	C1	GI. esophagus, GE junction (GTEx)	EpiXcan	0.9998	esophagus_gastroesophageal_junction	0.999981
3011	ENSG00000230124	ACBD6	-0.483498	-0.0249503	0.628742	0.0536585	0.0994786	2.22098e-05	0.000141436	16	17	17	C1	GI. esophagus, GE junction (GTEx)	EpiXcan	0.9998	esophagus_gastroesophageal_junction	0.999981
3012	ENSG00000237190	CDKN2AIPNL	0.483186	-0.0122363	0.628964	0.0267167	0.0396797	0.00781423	0.0319269	12	14	14	C1	GI. esophagus, GE junction (GTEx)	EpiXcan	0.9998	esophagus_gastroesophageal_junction	0.999981
3013	ENSG00000118402	ELOVL4	0.482976	0.0490874	0.629112	0.0164526	0.0116929	0.151124	0.430334	8	15	11	C1	GI. esophagus, GE junction (GTEx)	EpiXcan	0.9998	esophagus_gastroesophageal_junction	0.999981
3014	ENSG00000157833	GAREM2	0.482828	0.0252727	0.629218	0.0879169	0.0949045	3.93092e-05	0.000240385	73	94	94	C1	GI. esophagus, GE junction (GTEx)	EpiXcan	0.9998	esophagus_gastroesophageal_junction	0.999981
3015	ENSG00000136152	COG3	-0.482786	-0.0698205	0.629247	0.0148372	0.0314834	0.0192133	0.0723793	12	14	14	C1	GI. esophagus, GE junction (GTEx)	EpiXcan	0.9998	esophagus_gastroesophageal_junction	0.999981
3016	ENSG00000213246	SUPT4H1	0.482678	0.0239783	0.629325	0.0660944	0.0398937	0.0073224	0.0300729	33	37	37	C1	GI. esophagus, GE junction (GTEx)	EpiXcan	0.9998	esophagus_gastroesophageal_junction	0.999981
3017	ENSG00000184313	MROH7	0.482625	0.0282761	0.629362	0.047906	0.0617225	0.000833702	0.00405139	13	16	16	C1	GI. esophagus, GE junction (GTEx)	EpiXcan	0.9998	esophagus_gastroesophageal_junction	0.999981
3018	ENSG00000063127	SLC6A16	0.482194	0.0532098	0.629668	0.00489981	0.017316	0.0776696	0.248948	5	6	6	C1	GI. esophagus, GE junction (GTEx)	EpiXcan	0.9998	esophagus_gastroesophageal_junction	0.999981
3019	ENSG00000272143	FGF14-AS2	-0.482085	-0.0306349	0.629746	0.0271879	0.0950767	2.25741e-05	0.000143625	9	9	9	C1	GI. esophagus, GE junction (GTEx)	EpiXcan	0.9998	esophagus_gastroesophageal_junction	0.999981
3020	ENSG00000189403	HMGB1	0.481164	0.146225	0.6304	0.000955929	0.0207836	0.0562922	0.188432	1	1	1	C1	GI. esophagus, GE junction (GTEx)	EpiXcan	0.9998	esophagus_gastroesophageal_junction	0.999981
3021	ENSG00000117602	RCAN3	-0.481132	-0.0335946	0.630423	0.0298314	0.0727581	0.000265155	0.0014098	6	7	7	C1	GI. esophagus, GE junction (GTEx)	EpiXcan	0.9998	esophagus_gastroesophageal_junction	0.999981
3022	ENSG00000053900	ANAPC4	0.4808	0.00954736	0.630659	0.345631	0.389427	3.80248e-22	1.51343e-20	118	144	142	C1	GI. esophagus, GE junction (GTEx)	EpiXcan	0.9998	esophagus_gastroesophageal_junction	0.999981
3023	ENSG00000117228	GBP1	-0.480345	-0.029526	0.630982	0.0269937	0.0811913	0.000101149	0.000575354	20	52	23	C1	GI. esophagus, GE junction (GTEx)	EpiXcan	0.9998	esophagus_gastroesophageal_junction	0.999981
3024	ENSG00000101353	MROH8	-0.480279	-0.0304355	0.631029	0.0365553	0.0567927	0.00115392	0.0054727	18	24	22	C1	GI. esophagus, GE junction (GTEx)	EpiXcan	0.9998	esophagus_gastroesophageal_junction	0.999981
3025	ENSG00000130349	C6orf203	-0.479898	-0.111244	0.6313	0.00254884	0.132556	4.94e-07	4.11716e-06	1	5	3	C1	GI. esophagus, GE junction (GTEx)	EpiXcan	0.9998	esophagus_gastroesophageal_junction	0.999981
3026	ENSG00000227775	AL031282.1	0.479731	0.0114243	0.631419	0.374238	0.442463	7.05695e-27	4.15412e-25	48	67	67	C1	GI. esophagus, GE junction (GTEx)	EpiXcan	0.9998	esophagus_gastroesophageal_junction	0.999981
3027	ENSG00000167186	COQ7	0.479554	0.0184935	0.631545	0.0746691	0.103022	1.42719e-05	9.41384e-05	17	18	18	C1	GI. esophagus, GE junction (GTEx)	EpiXcan	0.9998	esophagus_gastroesophageal_junction	0.999981
3028	ENSG00000233927	RPS28	-0.479471	-0.0245252	0.631604	0.0471207	0.292577	1.24642e-15	2.83479e-14	4	7	6	C1	GI. esophagus, GE junction (GTEx)	EpiXcan	0.9998	esophagus_gastroesophageal_junction	0.999981
3029	ENSG00000166321	NUDT13	0.478676	0.0171597	0.632169	0.060487	0.146971	1.03829e-07	9.67825e-07	47	64	58	C1	GI. esophagus, GE junction (GTEx)	EpiXcan	0.9998	esophagus_gastroesophageal_junction	0.999981
3030	ENSG00000180376	CCDC66	-0.477962	-0.0133406	0.632677	0.3275	0.35187	3.92892e-19	1.22593e-17	110	135	135	C1	GI. esophagus, GE junction (GTEx)	EpiXcan	0.9998	esophagus_gastroesophageal_junction	0.999981
3031	ENSG00000185070	FLRT2	-0.477956	-0.0494147	0.632682	0.0151015	0.074543	0.000118174	0.000665172	3	3	3	C1	GI. esophagus, GE junction (GTEx)	EpiXcan	0.9998	esophagus_gastroesophageal_junction	0.999981
3032	ENSG00000116406	EDEM3	-0.477767	-0.0150989	0.632816	0.085956	0.244336	1.16673e-12	1.97413e-11	19	22	22	C1	GI. esophagus, GE junction (GTEx)	EpiXcan	0.9998	esophagus_gastroesophageal_junction	0.999981
3033	ENSG00000248508	SRP14-AS1	0.477454	0.0201692	0.633039	0.0574752	0.324916	6.17926e-17	1.57977e-15	35	40	40	C1	GI. esophagus, GE junction (GTEx)	EpiXcan	0.9998	esophagus_gastroesophageal_junction	0.999981
3034	ENSG00000196189	SEMA4A	-0.477244	-0.0299012	0.633188	0.0517671	0.0532176	0.00238947	0.0107919	24	30	30	C1	GI. esophagus, GE junction (GTEx)	EpiXcan	0.9998	esophagus_gastroesophageal_junction	0.999981
3035	ENSG00000177337	DLGAP1-AS1	0.476986	0.0420628	0.633372	0.0126333	0.0779804	0.000191573	0.00104433	2	4	3	C1	GI. esophagus, GE junction (GTEx)	EpiXcan	0.9998	esophagus_gastroesophageal_junction	0.999981
3036	ENSG00000253320	AZIN1-AS1	-0.476973	-0.0116651	0.633382	0.160945	0.0448506	0.00543516	0.0230004	98	117	116	C1	GI. esophagus, GE junction (GTEx)	EpiXcan	0.9998	esophagus_gastroesophageal_junction	0.999981
3037	ENSG00000120942	UBIAD1	0.476912	0.0327634	0.633425	0.0108443	0.0250758	0.0378262	0.133152	5	13	7	C1	GI. esophagus, GE junction (GTEx)	EpiXcan	0.9998	esophagus_gastroesophageal_junction	0.999981
3038	ENSG00000167528	ZNF641	0.476801	0.119792	0.633504	0.00249426	0.0140249	0.123528	0.364804	6	10	8	C1	GI. esophagus, GE junction (GTEx)	EpiXcan	0.9998	esophagus_gastroesophageal_junction	0.999981
3039	ENSG00000120093	HOXB3	-0.476257	-0.0424822	0.633892	0.0172702	0.0276587	0.0286394	0.103894	9	9	9	C1	GI. esophagus, GE junction (GTEx)	EpiXcan	0.9998	esophagus_gastroesophageal_junction	0.999981
3040	ENSG00000156711	MAPK13	0.475727	0.0342103	0.634269	0.017268	0.0513168	0.00250343	0.011263	27	34	34	C1	GI. esophagus, GE junction (GTEx)	EpiXcan	0.9998	esophagus_gastroesophageal_junction	0.999981
3041	ENSG00000224078	SNHG14	-0.475315	-0.0616391	0.634563	0.00972856	0.0604306	0.000713237	0.00350736	6	17	9	C1	GI. esophagus, GE junction (GTEx)	EpiXcan	0.9998	esophagus_gastroesophageal_junction	0.999981
3042	ENSG00000122547	EEPD1	-0.475176	-0.0160417	0.634662	0.0792915	0.138947	4.25187e-07	3.582e-06	32	51	37	C1	GI. esophagus, GE junction (GTEx)	EpiXcan	0.9998	esophagus_gastroesophageal_junction	0.999981
3043	ENSG00000177000	MTHFR	-0.475026	-0.0275814	0.634768	0.0630699	0.0747718	0.000214498	0.00116073	26	44	28	C1	GI. esophagus, GE junction (GTEx)	EpiXcan	0.9998	esophagus_gastroesophageal_junction	0.999981
3044	ENSG00000198355	PIM3	0.474909	0.0288271	0.634852	0.0268763	0.0370757	0.0106856	0.0426266	7	9	9	C1	GI. esophagus, GE junction (GTEx)	EpiXcan	0.9998	esophagus_gastroesophageal_junction	0.999981
3045	ENSG00000242485	MRPL20	0.474724	0.0453536	0.634984	0.0368459	0.0116976	0.152722	0.433211	13	35	23	C1	GI. esophagus, GE junction (GTEx)	EpiXcan	0.9998	esophagus_gastroesophageal_junction	0.999981
3046	ENSG00000232859	LYRM9	0.473468	0.0187453	0.635879	0.0887567	0.388194	2.22821e-21	8.41436e-20	10	39	15	C1	GI. esophagus, GE junction (GTEx)	EpiXcan	0.9998	esophagus_gastroesophageal_junction	0.999981
3047	ENSG00000091542	ALKBH5	0.473312	0.0205051	0.635991	0.0596608	0.174537	9.14995e-09	9.79303e-08	10	20	11	C1	GI. esophagus, GE junction (GTEx)	EpiXcan	0.9998	esophagus_gastroesophageal_junction	0.999981
3048	ENSG00000011376	LARS2	-0.4728	-0.0312204	0.636356	0.0277496	0.0384195	0.00987393	0.0396599	4	6	5	C1	GI. esophagus, GE junction (GTEx)	EpiXcan	0.9998	esophagus_gastroesophageal_junction	0.999981
3049	ENSG00000020922	MRE11	-0.472449	-0.00816495	0.636607	0.377398	0.527748	2.80291e-33	2.74606e-31	13	13	13	C1	GI. esophagus, GE junction (GTEx)	EpiXcan	0.9998	esophagus_gastroesophageal_junction	0.999981
3050	ENSG00000206341	HLA-H	0.47153	0.0183629	0.637262	0.0937883	0.401123	8.74613e-23	3.63603e-21	17	27	27	C1	GI. esophagus, GE junction (GTEx)	EpiXcan	0.9998	esophagus_gastroesophageal_junction	0.999981
3051	ENSG00000132669	RIN2	-0.471337	-0.134602	0.6374	0.00272013	0.0778711	0.000138724	0.000772161	1	1	1	C1	GI. esophagus, GE junction (GTEx)	EpiXcan	0.9998	esophagus_gastroesophageal_junction	0.999981
3052	ENSG00000002933	TMEM176A	-0.47101	-0.0166674	0.637633	0.117109	0.147517	1.54999e-07	1.41192e-06	19	49	22	C1	GI. esophagus, GE junction (GTEx)	EpiXcan	0.9998	esophagus_gastroesophageal_junction	0.999981
3053	ENSG00000120645	IQSEC3	0.470813	0.0265356	0.637775	0.0523131	0.118991	1.3165e-06	1.03271e-05	17	29	25	C1	GI. esophagus, GE junction (GTEx)	EpiXcan	0.9998	esophagus_gastroesophageal_junction	0.999981
3054	ENSG00000115594	IL1R1	0.470213	0.0328967	0.638203	0.0687394	0.0434001	0.00633155	0.0264554	34	41	39	C1	GI. esophagus, GE junction (GTEx)	EpiXcan	0.9998	esophagus_gastroesophageal_junction	0.999981
3055	ENSG00000069493	CLEC2D	-0.47017	-0.0501429	0.638233	0.0137361	0.02145	0.0525707	0.177816	13	16	16	C1	GI. esophagus, GE junction (GTEx)	EpiXcan	0.9998	esophagus_gastroesophageal_junction	0.999981
3056	ENSG00000174606	ANGEL2	-0.470142	-0.0138847	0.638253	0.137245	0.308517	2.94029e-16	6.99379e-15	17	35	18	C1	GI. esophagus, GE junction (GTEx)	EpiXcan	0.9998	esophagus_gastroesophageal_junction	0.999981
3057	ENSG00000154917	RAB6B	-0.469614	-0.0291915	0.638631	0.134804	0.126218	3.16779e-07	2.72442e-06	21	25	25	C1	GI. esophagus, GE junction (GTEx)	EpiXcan	0.9998	esophagus_gastroesophageal_junction	0.999981
3058	ENSG00000251474	RPL32P3	-0.469614	-0.0165426	0.638631	0.118533	0.257685	4.01429e-13	7.15524e-12	14	16	16	C1	GI. esophagus, GE junction (GTEx)	EpiXcan	0.9998	esophagus_gastroesophageal_junction	0.999981
3059	ENSG00000169683	LRRC45	-0.469501	-0.027258	0.638712	0.0555282	0.205682	3.76551e-11	5.35039e-10	11	32	16	C1	GI. esophagus, GE junction (GTEx)	EpiXcan	0.9998	esophagus_gastroesophageal_junction	0.999981
3060	ENSG00000007341	ST7L	0.469348	0.0125544	0.638821	0.132182	0.183767	3.31687e-10	4.24765e-09	16	18	18	C1	GI. esophagus, GE junction (GTEx)	EpiXcan	0.9998	esophagus_gastroesophageal_junction	0.999981
3061	ENSG00000241057	AC004951.3	0.468955	0.0137906	0.639102	0.167831	0.26004	1.65011e-13	3.09894e-12	22	25	25	C1	GI. esophagus, GE junction (GTEx)	EpiXcan	0.9998	esophagus_gastroesophageal_junction	0.999981
3062	ENSG00000156414	TDRD9	0.468907	0.0410428	0.639136	0.0275831	0.0342521	0.0150279	0.0579046	19	31	22	C1	GI. esophagus, GE junction (GTEx)	EpiXcan	0.9998	esophagus_gastroesophageal_junction	0.999981
3063	ENSG00000158825	CDA	0.467088	0.0381863	0.640437	0.0178152	0.0916544	3.25061e-05	0.000201509	7	9	9	C1	GI. esophagus, GE junction (GTEx)	EpiXcan	0.9998	esophagus_gastroesophageal_junction	0.999981
3064	ENSG00000153896	ZNF599	-0.467032	-0.0376176	0.640477	0.0358709	0.0117226	0.157631	0.444258	23	56	25	C1	GI. esophagus, GE junction (GTEx)	EpiXcan	0.9998	esophagus_gastroesophageal_junction	0.999981
3065	ENSG00000138459	SLC35A5	-0.466276	-0.0337943	0.641018	0.0247212	0.0881263	5.74145e-05	0.000341127	22	26	26	C1	GI. esophagus, GE junction (GTEx)	EpiXcan	0.9998	esophagus_gastroesophageal_junction	0.999981
3066	ENSG00000133243	BTBD2	-0.465646	-0.0262447	0.641469	0.0485445	0.107568	8.12462e-06	5.54167e-05	33	39	39	C1	GI. esophagus, GE junction (GTEx)	EpiXcan	0.9998	esophagus_gastroesophageal_junction	0.999981
3067	ENSG00000161204	ABCF3	0.46487	0.0338366	0.642025	0.0167148	0.099592	2.42802e-06	1.80173e-05	15	18	17	C1	GI. esophagus, GE junction (GTEx)	EpiXcan	0.9998	esophagus_gastroesophageal_junction	0.999981
3068	ENSG00000173660	UQCRH	-0.464731	-0.0474045	0.642124	0.0125188	0.0260328	0.0322517	0.115532	4	6	4	C1	GI. esophagus, GE junction (GTEx)	EpiXcan	0.9998	esophagus_gastroesophageal_junction	0.999981
3069	ENSG00000255529	POLR2M	0.464256	0.0323828	0.642465	0.0249839	0.0714678	0.000385551	0.00199541	6	6	6	C1	GI. esophagus, GE junction (GTEx)	EpiXcan	0.9998	esophagus_gastroesophageal_junction	0.999981
3070	ENSG00000004864	SLC25A13	-0.463835	-0.038583	0.642766	0.0201895	0.0279325	0.0252699	0.0930191	17	21	21	C1	GI. esophagus, GE junction (GTEx)	EpiXcan	0.9998	esophagus_gastroesophageal_junction	0.999981
3071	ENSG00000153446	C16orf89	-0.463658	-0.0190835	0.642893	0.0966791	0.268745	6.5446e-14	1.27663e-12	14	19	19	C1	GI. esophagus, GE junction (GTEx)	EpiXcan	0.9998	esophagus_gastroesophageal_junction	0.999981
3072	ENSG00000124813	RUNX2	-0.462762	-0.0505304	0.643535	0.0115388	0.0724746	0.000284129	0.00150327	5	13	5	C1	GI. esophagus, GE junction (GTEx)	EpiXcan	0.9998	esophagus_gastroesophageal_junction	0.999981
3073	ENSG00000104888	SLC17A7	0.462625	0.050514	0.643633	0.0420451	0.0279879	0.0279713	0.101787	33	45	41	C1	GI. esophagus, GE junction (GTEx)	EpiXcan	0.9998	esophagus_gastroesophageal_junction	0.999981
3074	ENSG00000115368	WDR75	0.462366	0.0210933	0.643819	0.0610353	0.0809647	8.15745e-05	0.000472842	27	32	30	C1	GI. esophagus, GE junction (GTEx)	EpiXcan	0.9998	esophagus_gastroesophageal_junction	0.999981
3075	ENSG00000141198	TOM1L1	0.461986	0.0415419	0.644092	0.015691	0.0244501	0.0418138	0.145471	15	26	19	C1	GI. esophagus, GE junction (GTEx)	EpiXcan	0.9998	esophagus_gastroesophageal_junction	0.999981
3076	ENSG00000149451	ADAM33	-0.46182	-0.0408677	0.64421	0.0271673	0.0573798	0.00144905	0.00678063	13	15	15	C1	GI. esophagus, GE junction (GTEx)	EpiXcan	0.9998	esophagus_gastroesophageal_junction	0.999981
3077	ENSG00000260244	AC104083.1	-0.461503	-0.0568225	0.644438	0.0183281	0.0232867	0.0433288	0.150219	36	41	41	C1	GI. esophagus, GE junction (GTEx)	EpiXcan	0.9998	esophagus_gastroesophageal_junction	0.999981
3078	ENSG00000176720	BOK	-0.461144	-0.0212115	0.644695	0.0798142	0.118496	2.66254e-06	1.96431e-05	50	72	68	C1	GI. esophagus, GE junction (GTEx)	EpiXcan	0.9998	esophagus_gastroesophageal_junction	0.999981
3079	ENSG00000272512	AL645608.8	0.460928	0.0135883	0.64485	0.169375	0.38673	5.16048e-21	1.89759e-19	11	55	17	C1	GI. esophagus, GE junction (GTEx)	EpiXcan	0.9998	esophagus_gastroesophageal_junction	0.999981
3080	ENSG00000226416	MRPL23-AS1	-0.460779	-0.0135578	0.644957	0.195161	0.27653	7.35241e-15	1.55131e-13	77	103	102	C1	GI. esophagus, GE junction (GTEx)	EpiXcan	0.9998	esophagus_gastroesophageal_junction	0.999981
3081	ENSG00000148331	ASB6	-0.460491	-0.0213115	0.645164	0.0953481	0.106282	7.23503e-06	4.97364e-05	51	62	62	C1	GI. esophagus, GE junction (GTEx)	EpiXcan	0.9998	esophagus_gastroesophageal_junction	0.999981
3082	ENSG00000174842	GLMN	-0.459221	-0.130953	0.646075	0.00141002	0.01677	0.086346	0.271722	5	5	5	C1	GI. esophagus, GE junction (GTEx)	EpiXcan	0.9998	esophagus_gastroesophageal_junction	0.999981
3083	ENSG00000120539	MASTL	-0.459191	-0.0097738	0.646097	0.240136	0.570052	6.65485e-39	1.01342e-36	62	75	75	C1	GI. esophagus, GE junction (GTEx)	EpiXcan	0.9998	esophagus_gastroesophageal_junction	0.999981
3084	ENSG00000131697	NPHP4	0.458887	0.0136544	0.646315	0.24724	0.30927	2.41972e-16	5.8148e-15	48	57	57	C1	GI. esophagus, GE junction (GTEx)	EpiXcan	0.9998	esophagus_gastroesophageal_junction	0.999981
3085	ENSG00000168899	VAMP5	-0.458808	-0.233761	0.646372	0.000407228	0.0122179	0.147444	0.421312	12	15	15	C1	GI. esophagus, GE junction (GTEx)	EpiXcan	0.9998	esophagus_gastroesophageal_junction	0.999981
3086	ENSG00000146151	HMGCLL1	0.458585	0.00983311	0.646532	0.118495	0.0554823	0.00165082	0.00766079	95	116	109	C1	GI. esophagus, GE junction (GTEx)	EpiXcan	0.9998	esophagus_gastroesophageal_junction	0.999981
3087	ENSG00000013374	NUB1	0.458109	0.0334093	0.646874	0.0212256	0.0314229	0.0185541	0.0700842	11	11	11	C1	GI. esophagus, GE junction (GTEx)	EpiXcan	0.9998	esophagus_gastroesophageal_junction	0.999981
3088	ENSG00000160685	ZBTB7B	-0.457817	-0.00425071	0.647084	0.172467	0.151614	7.42086e-08	7.03425e-07	59	68	68	C1	GI. esophagus, GE junction (GTEx)	EpiXcan	0.9998	esophagus_gastroesophageal_junction	0.999981
3089	ENSG00000105825	TFPI2	-0.457572	-0.0208737	0.64726	0.0358054	0.0149285	0.110531	0.332733	18	29	21	C1	GI. esophagus, GE junction (GTEx)	EpiXcan	0.9998	esophagus_gastroesophageal_junction	0.999981
3090	ENSG00000160194	NDUFV3	0.45619	0.0128842	0.648254	0.181348	0.350285	1.20736e-19	3.91552e-18	16	19	19	C1	GI. esophagus, GE junction (GTEx)	EpiXcan	0.9998	esophagus_gastroesophageal_junction	0.999981
3091	ENSG00000103175	WFDC1	0.455312	0.0346327	0.648884	0.0239724	0.0159151	0.0896321	0.279925	26	39	31	C1	GI. esophagus, GE junction (GTEx)	EpiXcan	0.9998	esophagus_gastroesophageal_junction	0.999981
3092	ENSG00000170323	FABP4	0.4549	-0.00900973	0.649181	0.0110218	0.0149221	0.106479	0.32256	29	33	33	C1	GI. esophagus, GE junction (GTEx)	EpiXcan	0.9998	esophagus_gastroesophageal_junction	0.999981
3093	ENSG00000132561	MATN2	0.454874	0.13438	0.6492	0.00195809	0.0339859	0.0145669	0.056252	1	2	1	C1	GI. esophagus, GE junction (GTEx)	EpiXcan	0.9998	esophagus_gastroesophageal_junction	0.999981
3094	ENSG00000270820	AC016727.1	-0.454696	-0.0311547	0.649328	0.0528256	0.0678188	0.000509894	0.00256964	33	62	40	C1	GI. esophagus, GE junction (GTEx)	EpiXcan	0.9998	esophagus_gastroesophageal_junction	0.999981
3095	ENSG00000242252	BGLAP	-0.454516	-0.0352363	0.649457	0.0256588	0.11244	3.56609e-06	2.56932e-05	16	21	21	C1	GI. esophagus, GE junction (GTEx)	EpiXcan	0.9998	esophagus_gastroesophageal_junction	0.999981
3096	ENSG00000167723	TRPV3	-0.454412	-0.0196466	0.649532	0.0841694	0.192027	5.47124e-10	6.82565e-09	23	33	26	C1	GI. esophagus, GE junction (GTEx)	EpiXcan	0.9998	esophagus_gastroesophageal_junction	0.999981
3097	ENSG00000256087	ZNF432	0.454096	0.0144294	0.64976	0.162822	0.110865	4.88918e-06	3.46471e-05	70	120	79	C1	GI. esophagus, GE junction (GTEx)	EpiXcan	0.9998	esophagus_gastroesophageal_junction	0.999981
3098	ENSG00000168393	DTYMK	-0.453525	-0.0195235	0.650171	0.0770079	0.0152933	0.106466	0.32256	39	43	43	C1	GI. esophagus, GE junction (GTEx)	EpiXcan	0.9998	esophagus_gastroesophageal_junction	0.999981
3099	ENSG00000176101	SSNA1	0.453435	0.0551535	0.650236	0.0134996	0.039951	0.00858529	0.0348638	3	9	5	C1	GI. esophagus, GE junction (GTEx)	EpiXcan	0.9998	esophagus_gastroesophageal_junction	0.999981
3100	ENSG00000115183	TANC1	-0.453127	-0.0197372	0.650457	0.053298	0.133625	2.86932e-07	2.48911e-06	37	46	46	C1	GI. esophagus, GE junction (GTEx)	EpiXcan	0.9998	esophagus_gastroesophageal_junction	0.999981
3101	ENSG00000153774	CFDP1	0.452943	0.0119126	0.65059	0.147636	0.0995106	9.26219e-06	6.26573e-05	86	106	106	C1	GI. esophagus, GE junction (GTEx)	EpiXcan	0.9998	esophagus_gastroesophageal_junction	0.999981
3102	ENSG00000164346	NSA2	0.452698	0.00739556	0.650767	0.56802	0.671425	2.63187e-51	1.67602e-48	26	31	31	C1	GI. esophagus, GE junction (GTEx)	EpiXcan	0.9998	esophagus_gastroesophageal_junction	0.999981
3103	ENSG00000129007	CALML4	-0.452691	-0.0382953	0.650771	0.0165642	0.0452533	0.00452349	0.0193923	12	14	14	C1	GI. esophagus, GE junction (GTEx)	EpiXcan	0.9998	esophagus_gastroesophageal_junction	0.999981
3104	ENSG00000186854	TRABD2A	-0.452667	-0.0203107	0.650788	0.0708983	0.159187	4.82068e-08	4.70319e-07	19	26	26	C1	GI. esophagus, GE junction (GTEx)	EpiXcan	0.9998	esophagus_gastroesophageal_junction	0.999981
3105	ENSG00000119147	C2orf40	0.452635	0.0159485	0.650812	0.11987	0.130655	9.29033e-07	7.42908e-06	50	54	54	C1	GI. esophagus, GE junction (GTEx)	EpiXcan	0.9998	esophagus_gastroesophageal_junction	0.999981
3106	ENSG00000135297	MTO1	-0.452291	-0.0268773	0.651059	0.0295561	0.200796	2.73078e-10	3.52286e-09	16	24	23	C1	GI. esophagus, GE junction (GTEx)	EpiXcan	0.9998	esophagus_gastroesophageal_junction	0.999981
3107	ENSG00000149716	ORAOV1	-0.451856	-0.0108554	0.651372	0.0395993	0.0327706	0.0165601	0.0633035	29	63	36	C1	GI. esophagus, GE junction (GTEx)	EpiXcan	0.9998	esophagus_gastroesophageal_junction	0.999981
3108	ENSG00000090266	NDUFB2	-0.451848	-0.0353738	0.651378	0.0261758	0.0147528	0.113444	0.339825	34	38	38	C1	GI. esophagus, GE junction (GTEx)	EpiXcan	0.9998	esophagus_gastroesophageal_junction	0.999981
3109	ENSG00000008988	RPS20	-0.451246	-0.0222944	0.651812	0.0774037	0.0904102	5.12188e-05	0.000307181	42	49	49	C1	GI. esophagus, GE junction (GTEx)	EpiXcan	0.9998	esophagus_gastroesophageal_junction	0.999981
3110	ENSG00000257621	PSMA3-AS1	0.450773	0.0311126	0.652153	0.0262232	0.0912932	2.70037e-05	0.00016912	3	14	3	C1	GI. esophagus, GE junction (GTEx)	EpiXcan	0.9998	esophagus_gastroesophageal_junction	0.999981
3111	ENSG00000130714	POMT1	0.450053	0.0518102	0.652672	0.0255681	0.0216552	0.053633	0.180667	28	39	32	C1	GI. esophagus, GE junction (GTEx)	EpiXcan	0.9998	esophagus_gastroesophageal_junction	0.999981
3112	ENSG00000088808	PPP1R13B	0.449596	0.0251683	0.653002	0.101478	0.252299	6.33705e-13	1.10563e-11	29	37	36	C1	GI. esophagus, GE junction (GTEx)	EpiXcan	0.9998	esophagus_gastroesophageal_junction	0.999981
3113	ENSG00000187134	AKR1C1	0.448934	0.0130685	0.65348	0.0382868	0.0234996	0.0439633	0.152118	45	59	56	C1	GI. esophagus, GE junction (GTEx)	EpiXcan	0.9998	esophagus_gastroesophageal_junction	0.999981
3114	ENSG00000259877	AC009113.1	-0.448884	-0.0198456	0.653516	0.0765203	0.144689	1.74268e-07	1.57009e-06	30	32	32	C1	GI. esophagus, GE junction (GTEx)	EpiXcan	0.9998	esophagus_gastroesophageal_junction	0.999981
3115	ENSG00000010704	HFE	-0.448713	-0.219784	0.653639	0.000674996	0.0535595	0.00184911	0.00849659	2	5	3	C1	GI. esophagus, GE junction (GTEx)	EpiXcan	0.9998	esophagus_gastroesophageal_junction	0.999981
3116	ENSG00000162669	HFM1	0.447944	0.011162	0.654194	0.156462	0.203182	2.07525e-10	2.72741e-09	83	102	92	C1	GI. esophagus, GE junction (GTEx)	EpiXcan	0.9998	esophagus_gastroesophageal_junction	0.999981
3117	ENSG00000135736	CCDC102A	-0.44789	-0.0452416	0.654233	0.013118	0.0662573	0.000656711	0.00325452	6	9	7	C1	GI. esophagus, GE junction (GTEx)	EpiXcan	0.9998	esophagus_gastroesophageal_junction	0.999981
3118	ENSG00000144152	FBLN7	0.44716	0.0204408	0.65476	0.118817	0.234467	1.5781e-12	2.64463e-11	35	44	42	C1	GI. esophagus, GE junction (GTEx)	EpiXcan	0.9998	esophagus_gastroesophageal_junction	0.999981
3119	ENSG00000099994	SUSD2	0.446559	0.00976428	0.655193	0.1284	0.210498	6.05317e-11	8.3634e-10	49	59	56	C1	GI. esophagus, GE junction (GTEx)	EpiXcan	0.9998	esophagus_gastroesophageal_junction	0.999981
3120	ENSG00000138381	ASNSD1	0.446537	0.0196414	0.655209	0.0736296	0.137253	2.85866e-07	2.4814e-06	12	15	13	C1	GI. esophagus, GE junction (GTEx)	EpiXcan	0.9998	esophagus_gastroesophageal_junction	0.999981
3121	ENSG00000146556	WASH2P	-0.446485	-0.0126024	0.655247	0.0458353	0.149643	4.96691e-08	4.83239e-07	29	33	33	C1	GI. esophagus, GE junction (GTEx)	EpiXcan	0.9998	esophagus_gastroesophageal_junction	0.999981
3122	ENSG00000112110	MRPL18	0.445761	0.0495409	0.65577	0.0102449	0.0672356	0.000466118	0.00236349	10	25	15	C1	GI. esophagus, GE junction (GTEx)	EpiXcan	0.9998	esophagus_gastroesophageal_junction	0.999981
3123	ENSG00000158006	PAFAH2	-0.445587	-0.0969386	0.655895	0.002626	0.0186774	0.0724634	0.234178	7	13	12	C1	GI. esophagus, GE junction (GTEx)	EpiXcan	0.9998	esophagus_gastroesophageal_junction	0.999981
3124	ENSG00000166130	IKBIP	-0.445475	-0.014243	0.655976	0.105725	0.279322	1.88139e-14	3.87621e-13	7	11	11	C1	GI. esophagus, GE junction (GTEx)	EpiXcan	0.9998	esophagus_gastroesophageal_junction	0.999981
3125	ENSG00000213865	C8orf44	-0.445243	-0.0406687	0.656144	0.0189098	0.0290261	0.0252558	0.0929917	5	5	5	C1	GI. esophagus, GE junction (GTEx)	EpiXcan	0.9998	esophagus_gastroesophageal_junction	0.999981
3126	ENSG00000243477	NAT6	0.444835	0.025918	0.656439	0.106405	0.0708235	0.000398722	0.00205749	30	34	32	C1	GI. esophagus, GE junction (GTEx)	EpiXcan	0.9998	esophagus_gastroesophageal_junction	0.999981
3127	ENSG00000176907	C8orf4	-0.444553	-0.0258808	0.656643	0.026788	0.0256142	0.0364612	0.128735	22	93	26	C1	GI. esophagus, GE junction (GTEx)	EpiXcan	0.9998	esophagus_gastroesophageal_junction	0.999981
3128	ENSG00000137441	FGFBP2	0.444438	0.00942102	0.656726	0.235677	0.0908335	3.83847e-05	0.000234834	127	145	145	C1	GI. esophagus, GE junction (GTEx)	EpiXcan	0.9998	esophagus_gastroesophageal_junction	0.999981
3129	ENSG00000184220	CMSS1	0.444243	0.0248318	0.656867	0.031071	0.0460424	0.00362188	0.0157831	12	24	14	C1	GI. esophagus, GE junction (GTEx)	EpiXcan	0.9998	esophagus_gastroesophageal_junction	0.999981
3130	ENSG00000180543	TSPYL5	-0.444194	-0.022828	0.656902	0.0475585	0.200045	2.22168e-10	2.89811e-09	26	57	32	C1	GI. esophagus, GE junction (GTEx)	EpiXcan	0.9998	esophagus_gastroesophageal_junction	0.999981
3131	ENSG00000139921	TMX1	-0.444139	-0.0216178	0.656942	0.0532329	0.185534	1.57796e-09	1.86717e-08	4	4	4	C1	GI. esophagus, GE junction (GTEx)	EpiXcan	0.9998	esophagus_gastroesophageal_junction	0.999981
3132	ENSG00000185716	C16orf52	-0.443981	-0.746858	0.657057	0.00101473	0.0143839	0.11218	0.336755	7	10	9	C1	GI. esophagus, GE junction (GTEx)	EpiXcan	0.9998	esophagus_gastroesophageal_junction	0.999981
3133	ENSG00000164414	SLC35A1	0.443936	0.0425496	0.657089	0.0185523	0.106865	7.20306e-06	4.9614e-05	4	6	6	C1	GI. esophagus, GE junction (GTEx)	EpiXcan	0.9998	esophagus_gastroesophageal_junction	0.999981
3134	ENSG00000258515	AL355075.2	0.443592	0.0158242	0.657338	0.0543081	0.161056	1.83331e-08	1.88581e-07	16	22	22	C1	GI. esophagus, GE junction (GTEx)	EpiXcan	0.9998	esophagus_gastroesophageal_junction	0.999981
3135	ENSG00000050767	COL23A1	0.443537	0.0181382	0.657377	0.0867405	0.048499	0.00362366	0.0157859	62	75	73	C1	GI. esophagus, GE junction (GTEx)	EpiXcan	0.9998	esophagus_gastroesophageal_junction	0.999981
3136	ENSG00000161692	DBF4B	-0.44352	-0.0141172	0.65739	0.162011	0.41501	1.55376e-23	6.91053e-22	25	42	31	C1	GI. esophagus, GE junction (GTEx)	EpiXcan	0.9998	esophagus_gastroesophageal_junction	0.999981
3137	ENSG00000213639	PPP1CB	0.443195	0.01648	0.657624	0.0845786	0.17738	3.17601e-09	3.62345e-08	31	43	38	C1	GI. esophagus, GE junction (GTEx)	EpiXcan	0.9998	esophagus_gastroesophageal_junction	0.999981
3138	ENSG00000119397	CNTRL	0.442787	0.017457	0.65792	0.0751697	0.0167427	0.0913684	0.284708	37	43	43	C1	GI. esophagus, GE junction (GTEx)	EpiXcan	0.9998	esophagus_gastroesophageal_junction	0.999981
3139	ENSG00000148690	FRA10AC1	0.442095	0.0101408	0.658421	0.228649	0.212044	2.35571e-11	3.47405e-10	45	53	53	C1	GI. esophagus, GE junction (GTEx)	EpiXcan	0.9998	esophagus_gastroesophageal_junction	0.999981
3140	ENSG00000122550	KLHL7	-0.442017	-0.0383453	0.658477	0.0169834	0.0342419	0.0135247	0.0525897	2	2	2	C1	GI. esophagus, GE junction (GTEx)	EpiXcan	0.9998	esophagus_gastroesophageal_junction	0.999981
3141	ENSG00000189184	PCDH18	0.441963	0.0142547	0.658516	0.107421	0.0824826	0.000128184	0.000718056	69	86	86	C1	GI. esophagus, GE junction (GTEx)	EpiXcan	0.9998	esophagus_gastroesophageal_junction	0.999981
3142	ENSG00000100568	VTI1B	-0.441766	-0.0220088	0.658658	0.0450857	0.0145759	0.115504	0.344961	15	16	16	C1	GI. esophagus, GE junction (GTEx)	EpiXcan	0.9998	esophagus_gastroesophageal_junction	0.999981
3143	ENSG00000167747	C19orf48	-0.441745	-0.0204008	0.658673	0.0690972	0.0928239	3.34078e-05	0.000206733	23	35	35	C1	GI. esophagus, GE junction (GTEx)	EpiXcan	0.9998	esophagus_gastroesophageal_junction	0.999981
3144	ENSG00000125257	ABCC4	-0.441616	-0.0179656	0.658767	0.0993783	0.254129	3.04932e-13	5.52665e-12	48	57	54	C1	GI. esophagus, GE junction (GTEx)	EpiXcan	0.9998	esophagus_gastroesophageal_junction	0.999981
3145	ENSG00000246596	AC139795.1	-0.441543	-0.0119453	0.65882	0.156018	0.106704	3.28011e-06	2.37922e-05	58	72	72	C1	GI. esophagus, GE junction (GTEx)	EpiXcan	0.9998	esophagus_gastroesophageal_junction	0.999981
3146	ENSG00000185567	AHNAK2	0.441353	0.0134766	0.658957	0.098029	0.142648	2.21549e-07	1.95878e-06	21	23	23	C1	GI. esophagus, GE junction (GTEx)	EpiXcan	0.9998	esophagus_gastroesophageal_junction	0.999981
3147	ENSG00000227354	RBM26-AS1	0.441154	0.00853041	0.659102	0.357821	0.459275	7.87943e-29	5.57529e-27	18	22	22	C1	GI. esophagus, GE junction (GTEx)	EpiXcan	0.9998	esophagus_gastroesophageal_junction	0.999981
3148	ENSG00000171204	TMEM126B	0.440819	0.0552184	0.659344	0.00636298	0.0294672	0.0209436	0.0782452	7	32	11	C1	GI. esophagus, GE junction (GTEx)	EpiXcan	0.9998	esophagus_gastroesophageal_junction	0.999981
3149	ENSG00000267680	ZNF224	0.439852	0.0101332	0.660044	0.0465316	0.0278089	0.0290512	0.105116	36	44	44	C1	GI. esophagus, GE junction (GTEx)	EpiXcan	0.9998	esophagus_gastroesophageal_junction	0.999981
3150	ENSG00000198909	MAP3K3	0.438712	0.0381291	0.66087	0.0224258	0.0409202	0.00655944	0.0272729	31	51	38	C1	GI. esophagus, GE junction (GTEx)	EpiXcan	0.9998	esophagus_gastroesophageal_junction	0.999981
3151	ENSG00000130038	CRACR2A	0.438687	0.0234967	0.660889	0.0648243	0.133874	4.73951e-07	3.95949e-06	20	31	27	C1	GI. esophagus, GE junction (GTEx)	EpiXcan	0.9998	esophagus_gastroesophageal_junction	0.999981
3152	ENSG00000117597	DIEXF	-0.438046	-0.0405067	0.661353	0.0250911	0.0177253	0.0825326	0.261484	47	52	52	C1	GI. esophagus, GE junction (GTEx)	EpiXcan	0.9998	esophagus_gastroesophageal_junction	0.999981
3153	ENSG00000183726	TMEM50A	0.437809	0.0319284	0.661525	0.0250563	0.0927377	4.70849e-05	0.000284704	9	10	10	C1	GI. esophagus, GE junction (GTEx)	EpiXcan	0.9998	esophagus_gastroesophageal_junction	0.999981
3154	ENSG00000269737	AL691432.1	0.437249	0.0217434	0.661931	0.0649737	0.274959	2.89753e-14	5.85778e-13	11	17	17	C1	GI. esophagus, GE junction (GTEx)	EpiXcan	0.9998	esophagus_gastroesophageal_junction	0.999981
3155	ENSG00000150401	DCUN1D2	0.437024	0.0472815	0.662094	0.0120596	0.010815	0.17136	0.475113	6	12	7	C1	GI. esophagus, GE junction (GTEx)	EpiXcan	0.9998	esophagus_gastroesophageal_junction	0.999981
3156	ENSG00000198046	ZNF667	-0.436579	-0.0160148	0.662417	0.101911	0.198179	4.06537e-10	5.12193e-09	20	24	24	C1	GI. esophagus, GE junction (GTEx)	EpiXcan	0.9998	esophagus_gastroesophageal_junction	0.999981
3157	ENSG00000153560	UBP1	0.436309	0.0348055	0.662612	0.0196905	0.137395	2.88074e-07	2.49593e-06	10	10	10	C1	GI. esophagus, GE junction (GTEx)	EpiXcan	0.9998	esophagus_gastroesophageal_junction	0.999981
3158	ENSG00000047932	GOPC	-0.436286	-0.0140048	0.662629	0.119883	0.202441	3.37264e-10	4.3112e-09	23	29	29	C1	GI. esophagus, GE junction (GTEx)	EpiXcan	0.9998	esophagus_gastroesophageal_junction	0.999981
3159	ENSG00000077147	TM9SF3	0.435971	0.0401908	0.662858	0.0181378	0.0163641	0.0894322	0.279363	15	17	17	C1	GI. esophagus, GE junction (GTEx)	EpiXcan	0.9998	esophagus_gastroesophageal_junction	0.999981
3160	ENSG00000204351	SKIV2L	0.435129	0.00798042	0.663469	0.272258	0.498484	3.19901e-31	2.73281e-29	32	50	43	C1	GI. esophagus, GE junction (GTEx)	EpiXcan	0.9998	esophagus_gastroesophageal_junction	0.999981
3161	ENSG00000162373	BEND5	-0.435061	-0.032058	0.663518	0.0160603	0.0793569	0.000148164	0.000821117	5	5	5	C1	GI. esophagus, GE junction (GTEx)	EpiXcan	0.9998	esophagus_gastroesophageal_junction	0.999981
3162	ENSG00000138696	BMPR1B	0.43451	0.00623772	0.663918	0.0940716	0.0190477	0.0686332	0.224295	91	108	101	C1	GI. esophagus, GE junction (GTEx)	EpiXcan	0.9998	esophagus_gastroesophageal_junction	0.999981
3163	ENSG00000180089	TMEM86B	-0.433812	-0.0423108	0.664425	0.0134763	0.0364185	0.0120205	0.0473185	10	13	13	C1	GI. esophagus, GE junction (GTEx)	EpiXcan	0.9998	esophagus_gastroesophageal_junction	0.999981
3164	ENSG00000167377	ZNF23	-0.4333	-0.0251572	0.664797	0.0270894	0.121396	1.59935e-06	1.23047e-05	3	3	3	C1	GI. esophagus, GE junction (GTEx)	EpiXcan	0.9998	esophagus_gastroesophageal_junction	0.999981
3165	ENSG00000077984	CST7	-0.43327	-0.033778	0.664819	0.0683808	0.0556274	0.00148933	0.00695517	69	86	86	C1	GI. esophagus, GE junction (GTEx)	EpiXcan	0.9998	esophagus_gastroesophageal_junction	0.999981
3166	ENSG00000178295	GEN1	-0.433126	-0.0115189	0.664923	0.097032	0.350368	1.4676e-19	4.71585e-18	14	21	18	C1	GI. esophagus, GE junction (GTEx)	EpiXcan	0.9998	esophagus_gastroesophageal_junction	0.999981
3167	ENSG00000141560	FN3KRP	0.433033	0.0132429	0.664991	0.190027	0.599643	1.43861e-42	3.41609e-40	17	23	23	C1	GI. esophagus, GE junction (GTEx)	EpiXcan	0.9998	esophagus_gastroesophageal_junction	0.999981
3168	ENSG00000104863	LIN7B	-0.432971	-0.0339214	0.665036	0.0461204	0.0646209	0.000759845	0.00371828	11	13	13	C1	GI. esophagus, GE junction (GTEx)	EpiXcan	0.9998	esophagus_gastroesophageal_junction	0.999981
3169	ENSG00000073331	ALPK1	-0.432559	-0.0343711	0.665335	0.0150925	0.0777793	0.000112807	0.000637269	2	2	2	C1	GI. esophagus, GE junction (GTEx)	EpiXcan	0.9998	esophagus_gastroesophageal_junction	0.999981
3170	ENSG00000221990	EXOC3-AS1	-0.432298	-0.0187847	0.665525	0.0681114	0.162201	2.61088e-08	2.61275e-07	12	17	17	C1	GI. esophagus, GE junction (GTEx)	EpiXcan	0.9998	esophagus_gastroesophageal_junction	0.999981
3171	ENSG00000162687	KCNT2	-0.431813	-0.0318643	0.665877	0.03514	0.0548617	0.00108174	0.0051478	20	22	22	C1	GI. esophagus, GE junction (GTEx)	EpiXcan	0.9998	esophagus_gastroesophageal_junction	0.999981
3172	ENSG00000148110	MFSD14B	0.431682	0.0233601	0.665973	0.0595311	0.0284296	0.0263826	0.0966292	32	36	36	C1	GI. esophagus, GE junction (GTEx)	EpiXcan	0.9998	esophagus_gastroesophageal_junction	0.999981
3173	ENSG00000142102	PGGHG	0.431601	0.0136625	0.666031	0.245516	0.51799	4.73849e-32	4.36752e-30	26	33	33	C1	GI. esophagus, GE junction (GTEx)	EpiXcan	0.9998	esophagus_gastroesophageal_junction	0.999981
3174	ENSG00000164896	FASTK	-0.431548	-0.0205858	0.66607	0.0609706	0.141725	2.78431e-07	2.42137e-06	8	16	9	C1	GI. esophagus, GE junction (GTEx)	EpiXcan	0.9998	esophagus_gastroesophageal_junction	0.999981
3175	ENSG00000272040	AC010245.2	0.431545	0.0206728	0.666072	0.132761	0.0456337	0.00472086	0.0201399	60	73	73	C1	GI. esophagus, GE junction (GTEx)	EpiXcan	0.9998	esophagus_gastroesophageal_junction	0.999981
3176	ENSG00000142156	COL6A1	0.431541	0.0317213	0.666075	0.0207579	0.187986	8.66299e-10	1.05446e-08	12	17	17	C1	GI. esophagus, GE junction (GTEx)	EpiXcan	0.9998	esophagus_gastroesophageal_junction	0.999981
3177	ENSG00000184602	SNN	0.431109	0.0508501	0.666389	0.00925539	0.0774449	0.000210684	0.00114185	13	28	24	C1	GI. esophagus, GE junction (GTEx)	EpiXcan	0.9998	esophagus_gastroesophageal_junction	0.999981
3178	ENSG00000119227	PIGZ	-0.430965	-0.0111621	0.666494	0.199641	0.473975	3.28443e-29	2.42184e-27	23	26	26	C1	GI. esophagus, GE junction (GTEx)	EpiXcan	0.9998	esophagus_gastroesophageal_junction	0.999981
3179	ENSG00000272462	U91328.2	-0.430765	-0.0121472	0.666639	0.17559	0.260057	3.01558e-13	5.47966e-12	40	51	43	C1	GI. esophagus, GE junction (GTEx)	EpiXcan	0.9998	esophagus_gastroesophageal_junction	0.999981
3180	ENSG00000114405	C3orf14	-0.430066	-0.0449541	0.667148	0.0156892	0.103668	1.14924e-05	7.68538e-05	4	46	5	C1	GI. esophagus, GE junction (GTEx)	EpiXcan	0.9998	esophagus_gastroesophageal_junction	0.999981
3181	ENSG00000196878	LAMB3	-0.429694	-0.0241142	0.667418	0.0750235	0.0756385	0.000250133	0.00133894	21	23	22	C1	GI. esophagus, GE junction (GTEx)	EpiXcan	0.9998	esophagus_gastroesophageal_junction	0.999981
3182	ENSG00000089094	KDM2B	0.429607	0.0252548	0.667482	0.0376527	0.110341	6.73653e-06	4.65838e-05	22	27	27	C1	GI. esophagus, GE junction (GTEx)	EpiXcan	0.9998	esophagus_gastroesophageal_junction	0.999981
3183	ENSG00000122507	BBS9	0.429491	0.0210282	0.667566	0.0424986	0.0203106	0.0632135	0.208676	31	40	40	C1	GI. esophagus, GE junction (GTEx)	EpiXcan	0.9998	esophagus_gastroesophageal_junction	0.999981
3184	ENSG00000241127	YAE1D1	0.429444	0.0211417	0.6676	0.0551279	0.0784802	0.000148574	0.000823062	19	23	22	C1	GI. esophagus, GE junction (GTEx)	EpiXcan	0.9998	esophagus_gastroesophageal_junction	0.999981
3185	ENSG00000140043	PTGR2	-0.429125	-0.0145491	0.667832	0.151201	0.339497	5.29017e-18	1.45899e-16	46	62	60	C1	GI. esophagus, GE junction (GTEx)	EpiXcan	0.9998	esophagus_gastroesophageal_junction	0.999981
3186	ENSG00000131398	KCNC3	-0.429087	-0.0707209	0.66786	0.00539077	0.0540624	0.00218612	0.00993756	3	4	4	C1	GI. esophagus, GE junction (GTEx)	EpiXcan	0.9998	esophagus_gastroesophageal_junction	0.999981
3187	ENSG00000002919	SNX11	0.428957	0.0306287	0.667954	0.0299608	0.158334	5.19162e-08	5.02311e-07	26	36	34	C1	GI. esophagus, GE junction (GTEx)	EpiXcan	0.9998	esophagus_gastroesophageal_junction	0.999981
3188	ENSG00000133111	RFXAP	0.428723	0.0439664	0.668125	0.020749	0.0173917	0.0751486	0.241919	15	17	17	C1	GI. esophagus, GE junction (GTEx)	EpiXcan	0.9998	esophagus_gastroesophageal_junction	0.999981
3189	ENSG00000256061	DNAAF4	0.428587	0.0526658	0.668224	0.0108597	0.0159084	0.0967737	0.297847	3	3	3	C1	GI. esophagus, GE junction (GTEx)	EpiXcan	0.9998	esophagus_gastroesophageal_junction	0.999981
3190	ENSG00000187796	CARD9	0.428282	0.0144813	0.668446	0.116185	0.0589957	0.000967452	0.00464815	75	98	97	C1	GI. esophagus, GE junction (GTEx)	EpiXcan	0.9998	esophagus_gastroesophageal_junction	0.999981
3191	ENSG00000114473	IQCG	-0.427238	-0.106729	0.669206	0.00396347	0.0847389	6.22601e-05	0.000367388	15	18	18	C1	GI. esophagus, GE junction (GTEx)	EpiXcan	0.9998	esophagus_gastroesophageal_junction	0.999981
3192	ENSG00000157107	FCHO2	0.426646	0.0182261	0.669638	0.0461891	0.0334267	0.0120614	0.0474396	24	30	30	C1	GI. esophagus, GE junction (GTEx)	EpiXcan	0.9998	esophagus_gastroesophageal_junction	0.999981
3193	ENSG00000090104	RGS1	-0.426554	-0.0226572	0.669704	0.0607902	0.129467	2.64573e-07	2.31089e-06	14	29	17	C1	GI. esophagus, GE junction (GTEx)	EpiXcan	0.9998	esophagus_gastroesophageal_junction	0.999981
3194	ENSG00000205309	NT5M	0.426068	0.0482844	0.670058	0.00940132	0.0409018	0.00682715	0.0282565	6	33	7	C1	GI. esophagus, GE junction (GTEx)	EpiXcan	0.9998	esophagus_gastroesophageal_junction	0.999981
3195	ENSG00000135387	CAPRIN1	0.425392	0.0480103	0.670551	0.0243348	0.011962	0.147583	0.421622	18	22	22	C1	GI. esophagus, GE junction (GTEx)	EpiXcan	0.9998	esophagus_gastroesophageal_junction	0.999981
3196	ENSG00000183527	PSMG1	-0.425293	-0.016188	0.670623	0.165295	0.136199	4.61847e-07	3.86759e-06	67	89	81	C1	GI. esophagus, GE junction (GTEx)	EpiXcan	0.9998	esophagus_gastroesophageal_junction	0.999981
3197	ENSG00000078369	GNB1	0.42504	0.153978	0.670808	0.00114784	0.0118534	0.148494	0.423708	3	26	5	C1	GI. esophagus, GE junction (GTEx)	EpiXcan	0.9998	esophagus_gastroesophageal_junction	0.999981
3198	ENSG00000164002	EXO5	-0.424915	-0.0149366	0.670899	0.0926197	0.0974606	1.71368e-05	0.000111639	18	21	21	C1	GI. esophagus, GE junction (GTEx)	EpiXcan	0.9998	esophagus_gastroesophageal_junction	0.999981
3199	ENSG00000099957	P2RX6	-0.424723	-0.0117088	0.671038	0.132914	0.21321	5.89216e-11	8.14898e-10	14	18	14	C1	GI. esophagus, GE junction (GTEx)	EpiXcan	0.9998	esophagus_gastroesophageal_junction	0.999981
3200	ENSG00000107651	SEC23IP	0.423494	0.045895	0.671935	0.00647791	0.0333509	0.0156479	0.0600788	10	15	15	C1	GI. esophagus, GE junction (GTEx)	EpiXcan	0.9998	esophagus_gastroesophageal_junction	0.999981
3201	ENSG00000163521	GLB1L	-0.423098	-0.0232779	0.672224	0.0322474	0.0492158	0.00323606	0.0142257	10	12	11	C1	GI. esophagus, GE junction (GTEx)	EpiXcan	0.9998	esophagus_gastroesophageal_junction	0.999981
3202	ENSG00000135437	RDH5	-0.422782	-0.0291688	0.672454	0.0506043	0.131833	4.7779e-07	3.9868e-06	17	41	19	C1	GI. esophagus, GE junction (GTEx)	EpiXcan	0.9998	esophagus_gastroesophageal_junction	0.999981
3203	ENSG00000077522	ACTN2	0.422582	0.0178675	0.6726	0.0667103	0.0792854	9.89693e-05	0.00056433	19	24	24	C1	GI. esophagus, GE junction (GTEx)	EpiXcan	0.9998	esophagus_gastroesophageal_junction	0.999981
3204	ENSG00000166582	CENPV	0.422268	0.0111011	0.672829	0.170931	0.239672	2.92231e-12	4.70592e-11	17	18	18	C1	GI. esophagus, GE junction (GTEx)	EpiXcan	0.9998	esophagus_gastroesophageal_junction	0.999981
3205	ENSG00000108107	RPL28	-0.422014	-0.12998	0.673015	0.00111557	0.0649407	0.000653689	0.00324069	5	8	8	C1	GI. esophagus, GE junction (GTEx)	EpiXcan	0.9998	esophagus_gastroesophageal_junction	0.999981
3206	ENSG00000119185	ITGB1BP1	0.421466	0.0428229	0.673415	0.0273728	0.0134164	0.129895	0.380637	22	58	27	C1	GI. esophagus, GE junction (GTEx)	EpiXcan	0.9998	esophagus_gastroesophageal_junction	0.999981
3207	ENSG00000215190	LINC00680	0.42132	0.00929671	0.673521	0.371722	0.683041	2.44098e-52	2.13738e-49	32	43	43	C1	GI. esophagus, GE junction (GTEx)	EpiXcan	0.9998	esophagus_gastroesophageal_junction	0.999981
3208	ENSG00000125656	CLPP	-0.421287	-0.0487974	0.673546	0.0074238	0.0125183	0.137235	0.398829	6	6	6	C1	GI. esophagus, GE junction (GTEx)	EpiXcan	0.9998	esophagus_gastroesophageal_junction	0.999981
3209	ENSG00000135424	ITGA7	-0.420866	-0.0227739	0.673853	0.0258733	0.0871538	7.8535e-05	0.0004556	5	16	5	C1	GI. esophagus, GE junction (GTEx)	EpiXcan	0.9998	esophagus_gastroesophageal_junction	0.999981
3210	ENSG00000095002	MSH2	-0.420838	-0.00897135	0.673873	0.30859	0.588683	5.83697e-40	9.85252e-38	12	14	14	C1	GI. esophagus, GE junction (GTEx)	EpiXcan	0.9998	esophagus_gastroesophageal_junction	0.999981
3211	ENSG00000196275	GTF2IRD2	0.420165	0.0345869	0.674365	0.0267515	0.0346421	0.0102781	0.04113	10	13	13	C1	GI. esophagus, GE junction (GTEx)	EpiXcan	0.9998	esophagus_gastroesophageal_junction	0.999981
3212	ENSG00000188599	NPIPP1	0.419336	0.0183121	0.67497	0.17062	0.278667	7.75855e-15	1.63209e-13	46	62	59	C1	GI. esophagus, GE junction (GTEx)	EpiXcan	0.9998	esophagus_gastroesophageal_junction	0.999981
3213	ENSG00000178163	ZNF518B	-0.418918	-0.0246643	0.675276	0.0316968	0.118327	2.97627e-06	2.17628e-05	6	9	9	C1	GI. esophagus, GE junction (GTEx)	EpiXcan	0.9998	esophagus_gastroesophageal_junction	0.999981
3214	ENSG00000132405	TBC1D14	0.418841	0.0418059	0.675332	0.00989355	0.0682237	0.00040538	0.00208647	2	4	4	C1	GI. esophagus, GE junction (GTEx)	EpiXcan	0.9998	esophagus_gastroesophageal_junction	0.999981
3215	ENSG00000110435	PDHX	-0.418721	-0.013871	0.67542	0.120952	0.0787134	0.000149983	0.000830536	48	54	54	C1	GI. esophagus, GE junction (GTEx)	EpiXcan	0.9998	esophagus_gastroesophageal_junction	0.999981
3216	ENSG00000140553	UNC45A	-0.418633	-0.0346595	0.675485	0.019101	0.158172	9.87598e-09	1.0482e-07	16	27	19	C1	GI. esophagus, GE junction (GTEx)	EpiXcan	0.9998	esophagus_gastroesophageal_junction	0.999981
3217	ENSG00000197121	PGAP1	-0.418475	-0.0807565	0.6756	0.00549951	0.0291659	0.0233778	0.0866691	1	1	1	C1	GI. esophagus, GE junction (GTEx)	EpiXcan	0.9998	esophagus_gastroesophageal_junction	0.999981
3218	ENSG00000121989	ACVR2A	-0.418294	-0.0152205	0.675732	0.137673	0.0431967	0.00642359	0.026792	85	100	99	C1	GI. esophagus, GE junction (GTEx)	EpiXcan	0.9998	esophagus_gastroesophageal_junction	0.999981
3219	ENSG00000160172	FAM86C2P	0.418251	0.0459615	0.675763	0.0180439	0.0394185	0.00880304	0.0356756	9	14	10	C1	GI. esophagus, GE junction (GTEx)	EpiXcan	0.9998	esophagus_gastroesophageal_junction	0.999981
3220	ENSG00000157734	SNX22	0.417466	0.0456569	0.676337	0.0208497	0.139235	2.53024e-07	2.21278e-06	6	14	10	C1	GI. esophagus, GE junction (GTEx)	EpiXcan	0.9998	esophagus_gastroesophageal_junction	0.999981
3221	ENSG00000104611	SH2D4A	-0.416788	-0.0241794	0.676833	0.029233	0.0165279	0.0913402	0.284689	20	26	23	C1	GI. esophagus, GE junction (GTEx)	EpiXcan	0.9998	esophagus_gastroesophageal_junction	0.999981
3222	ENSG00000164976	KIAA1161	0.416755	0.0346383	0.676857	0.0177505	0.017736	0.0781813	0.250302	17	26	26	C1	GI. esophagus, GE junction (GTEx)	EpiXcan	0.9998	esophagus_gastroesophageal_junction	0.999981
3223	ENSG00000090661	CERS4	-0.416634	-0.0182018	0.676946	0.104391	0.29851	2.49062e-16	5.96471e-15	13	18	18	C1	GI. esophagus, GE junction (GTEx)	EpiXcan	0.9998	esophagus_gastroesophageal_junction	0.999981
3224	ENSG00000175040	CHST2	-0.415851	-0.0174624	0.677519	0.0250472	0.0360091	0.0127056	0.0497734	31	36	36	C1	GI. esophagus, GE junction (GTEx)	EpiXcan	0.9998	esophagus_gastroesophageal_junction	0.999981
3225	ENSG00000118257	NRP2	-0.415467	-0.0617958	0.6778	0.00749014	0.0103414	0.177738	0.48876	1	1	1	C1	GI. esophagus, GE junction (GTEx)	EpiXcan	0.9998	esophagus_gastroesophageal_junction	0.999981
3226	ENSG00000171298	GAA	-0.415451	-0.0102372	0.677812	0.216683	0.368219	7.88e-20	2.59152e-18	27	31	31	C1	GI. esophagus, GE junction (GTEx)	EpiXcan	0.9998	esophagus_gastroesophageal_junction	0.999981
3227	ENSG00000113360	DROSHA	0.415406	0.0276934	0.677845	0.0254991	0.0405303	0.00618659	0.0259193	7	10	10	C1	GI. esophagus, GE junction (GTEx)	EpiXcan	0.9998	esophagus_gastroesophageal_junction	0.999981
3228	ENSG00000247498	GPRC5D-AS1	-0.41535	-0.0165785	0.677886	0.068967	0.180502	2.75997e-09	3.193e-08	40	46	46	C1	GI. esophagus, GE junction (GTEx)	EpiXcan	0.9998	esophagus_gastroesophageal_junction	0.999981
3229	ENSG00000166501	PRKCB	-0.415147	-0.016748	0.678034	0.102769	0.154554	2.12633e-08	2.16025e-07	38	48	48	C1	GI. esophagus, GE junction (GTEx)	EpiXcan	0.9998	esophagus_gastroesophageal_junction	0.999981
3230	ENSG00000221829	FANCG	-0.414731	-0.0131538	0.678339	0.0725902	0.209557	1.79585e-10	2.36687e-09	35	109	41	C1	GI. esophagus, GE junction (GTEx)	EpiXcan	0.9998	esophagus_gastroesophageal_junction	0.999981
3231	ENSG00000131507	NDFIP1	0.414658	0.0211731	0.678392	0.0537309	0.0272303	0.0270155	0.098693	22	26	26	C1	GI. esophagus, GE junction (GTEx)	EpiXcan	0.9998	esophagus_gastroesophageal_junction	0.999981
3232	ENSG00000118777	ABCG2	-0.414257	-0.0207832	0.678686	0.0521852	0.0334852	0.0148273	0.0571788	20	50	25	C1	GI. esophagus, GE junction (GTEx)	EpiXcan	0.9998	esophagus_gastroesophageal_junction	0.999981
3233	ENSG00000112584	FAM120B	-0.413856	-0.0731724	0.67898	0.0402163	0.0926949	3.74686e-05	0.000229932	31	39	37	C1	GI. esophagus, GE junction (GTEx)	EpiXcan	0.9998	esophagus_gastroesophageal_junction	0.999981
3234	ENSG00000121316	PLBD1	0.413797	0.0523642	0.679022	0.0143762	0.0105598	0.179696	0.493249	16	19	19	C1	GI. esophagus, GE junction (GTEx)	EpiXcan	0.9998	esophagus_gastroesophageal_junction	0.999981
3235	ENSG00000164116	GUCY1A3	-0.413164	-0.0486943	0.679486	0.0196695	0.0165515	0.0915444	0.285008	36	42	41	C1	GI. esophagus, GE junction (GTEx)	EpiXcan	0.9998	esophagus_gastroesophageal_junction	0.999981
3236	ENSG00000107104	KANK1	0.412778	0.0450724	0.679769	0.00975602	0.0151111	0.105837	0.321087	10	12	11	C1	GI. esophagus, GE junction (GTEx)	EpiXcan	0.9998	esophagus_gastroesophageal_junction	0.999981
3237	ENSG00000132313	MRPL35	-0.412679	-0.0115752	0.679842	0.0942544	0.367959	3.22806e-21	1.206e-19	20	43	35	C1	GI. esophagus, GE junction (GTEx)	EpiXcan	0.9998	esophagus_gastroesophageal_junction	0.999981
3238	ENSG00000165879	FRAT1	-0.412521	-0.0416199	0.679957	0.012775	0.0220164	0.049534	0.168932	6	8	8	C1	GI. esophagus, GE junction (GTEx)	EpiXcan	0.9998	esophagus_gastroesophageal_junction	0.999981
3239	ENSG00000164611	PTTG1	-0.412113	-0.0185164	0.680257	0.0352086	0.041516	0.00721092	0.0296783	39	48	48	C1	GI. esophagus, GE junction (GTEx)	EpiXcan	0.9998	esophagus_gastroesophageal_junction	0.999981
3240	ENSG00000163631	ALB	0.412051	0.115496	0.680302	0.00197122	0.0274793	0.0267074	0.0976691	2	41	5	C1	GI. esophagus, GE junction (GTEx)	EpiXcan	0.9998	esophagus_gastroesophageal_junction	0.999981
3241	ENSG00000214279	SCART1	0.411766	0.0212726	0.680511	0.0686379	0.146609	1.21955e-07	1.12629e-06	23	59	31	C1	GI. esophagus, GE junction (GTEx)	EpiXcan	0.9998	esophagus_gastroesophageal_junction	0.999981
3242	ENSG00000272447	AL135925.1	-0.411658	-0.0493335	0.68059	0.0129943	0.0204725	0.0579121	0.193105	3	5	5	C1	GI. esophagus, GE junction (GTEx)	EpiXcan	0.9998	esophagus_gastroesophageal_junction	0.999981
3243	ENSG00000263753	LINC00667	-0.411215	-0.00845679	0.680915	0.415841	0.548456	1.71374e-35	2.06978e-33	41	71	48	C1	GI. esophagus, GE junction (GTEx)	EpiXcan	0.9998	esophagus_gastroesophageal_junction	0.999981
3244	ENSG00000176024	ZNF613	-0.411088	-0.0235474	0.681008	0.0859454	0.0416185	0.00676884	0.0280484	31	56	42	C1	GI. esophagus, GE junction (GTEx)	EpiXcan	0.9998	esophagus_gastroesophageal_junction	0.999981
3245	ENSG00000136925	TSTD2	-0.41073	-0.0904891	0.68127	0.00234215	0.0395439	0.00829506	0.0337831	4	8	8	C1	GI. esophagus, GE junction (GTEx)	EpiXcan	0.9998	esophagus_gastroesophageal_junction	0.999981
3246	ENSG00000006007	GDE1	-0.410591	-0.0388488	0.681372	0.0189185	0.041418	0.00677837	0.0280795	20	32	26	C1	GI. esophagus, GE junction (GTEx)	EpiXcan	0.9998	esophagus_gastroesophageal_junction	0.999981
3247	ENSG00000224596	ZMIZ1-AS1	-0.41025	-0.00902347	0.681622	0.200756	0.174756	6.00781e-09	6.59635e-08	88	105	101	C1	GI. esophagus, GE junction (GTEx)	EpiXcan	0.9998	esophagus_gastroesophageal_junction	0.999981
3248	ENSG00000188818	ZDHHC11	-0.409514	-0.111893	0.682163	0.00511666	0.0688289	0.000319959	0.001677	6	52	14	C1	GI. esophagus, GE junction (GTEx)	EpiXcan	0.9998	esophagus_gastroesophageal_junction	0.999981
3249	ENSG00000196876	SCN8A	0.40947	0.0271916	0.682195	0.0310146	0.105113	1.22711e-05	8.15166e-05	5	6	6	C1	GI. esophagus, GE junction (GTEx)	EpiXcan	0.9998	esophagus_gastroesophageal_junction	0.999981
3250	ENSG00000128829	EIF2AK4	-0.409463	-0.355863	0.6822	0.000164734	0.123557	1.38678e-06	1.08192e-05	1	3	3	C1	GI. esophagus, GE junction (GTEx)	EpiXcan	0.9998	esophagus_gastroesophageal_junction	0.999981
3251	ENSG00000153291	SLC25A27	0.408656	0.00892841	0.682792	0.148386	0.132231	5.38659e-07	4.4787e-06	62	87	87	C1	GI. esophagus, GE junction (GTEx)	EpiXcan	0.9998	esophagus_gastroesophageal_junction	0.999981
3252	ENSG00000171444	MCC	0.408056	0.0259482	0.683232	0.0354165	0.12015	2.80928e-06	2.06387e-05	25	29	29	C1	GI. esophagus, GE junction (GTEx)	EpiXcan	0.9998	esophagus_gastroesophageal_junction	0.999981
3253	ENSG00000150712	MTMR12	-0.407868	-0.0370925	0.683371	0.0139019	0.0826446	0.000129822	0.000726651	4	4	4	C1	GI. esophagus, GE junction (GTEx)	EpiXcan	0.9998	esophagus_gastroesophageal_junction	0.999981
3254	ENSG00000068024	HDAC4	0.407769	0.0225946	0.683443	0.0693646	0.115565	2.41082e-06	1.79086e-05	31	34	34	C1	GI. esophagus, GE junction (GTEx)	EpiXcan	0.9998	esophagus_gastroesophageal_junction	0.999981
3255	ENSG00000169071	ROR2	0.407204	0.0164348	0.683858	0.0653186	0.0316467	0.0183854	0.0695035	35	89	42	C1	GI. esophagus, GE junction (GTEx)	EpiXcan	0.9998	esophagus_gastroesophageal_junction	0.999981
3256	ENSG00000106479	ZNF862	0.407022	0.0132077	0.683992	0.10992	0.0421122	0.00576527	0.0242553	41	49	49	C1	GI. esophagus, GE junction (GTEx)	EpiXcan	0.9998	esophagus_gastroesophageal_junction	0.999981
3257	ENSG00000072134	EPN2	0.406703	0.0137992	0.684226	0.0376161	0.0215833	0.0532971	0.179752	11	14	14	C1	GI. esophagus, GE junction (GTEx)	EpiXcan	0.9998	esophagus_gastroesophageal_junction	0.999981
3258	ENSG00000108784	NAGLU	-0.406574	0.016087	0.684321	0.11451	0.158217	1.53121e-08	1.59023e-07	21	29	27	C1	GI. esophagus, GE junction (GTEx)	EpiXcan	0.9998	esophagus_gastroesophageal_junction	0.999981
3259	ENSG00000134825	TMEM258	0.406314	0.0203442	0.684512	0.0945292	0.017566	0.0833797	0.263631	43	49	49	C1	GI. esophagus, GE junction (GTEx)	EpiXcan	0.9998	esophagus_gastroesophageal_junction	0.999981
3260	ENSG00000197622	CDC42SE1	0.406165	0.0511051	0.684621	0.00849409	0.0357168	0.0115569	0.0456607	3	3	3	C1	GI. esophagus, GE junction (GTEx)	EpiXcan	0.9998	esophagus_gastroesophageal_junction	0.999981
3261	ENSG00000155592	ZKSCAN2	-0.406163	-0.0157639	0.684623	0.0865141	0.180228	3.11822e-09	3.56914e-08	14	19	19	C1	GI. esophagus, GE junction (GTEx)	EpiXcan	0.9998	esophagus_gastroesophageal_junction	0.999981
3262	ENSG00000231672	DIRC3	0.406154	0.0278286	0.68463	0.0486136	0.139519	2.97286e-07	2.56938e-06	28	31	31	C1	GI. esophagus, GE junction (GTEx)	EpiXcan	0.9998	esophagus_gastroesophageal_junction	0.999981
3263	ENSG00000144354	CDCA7	-0.405904	-0.00235954	0.684813	0.195858	0.132937	7.6298e-07	6.17882e-06	118	137	137	C1	GI. esophagus, GE junction (GTEx)	EpiXcan	0.9998	esophagus_gastroesophageal_junction	0.999981
3264	ENSG00000118096	IFT46	-0.405748	-0.0220858	0.684928	0.048925	0.0752886	0.0002204	0.00118853	31	43	34	C1	GI. esophagus, GE junction (GTEx)	EpiXcan	0.9998	esophagus_gastroesophageal_junction	0.999981
3265	ENSG00000166002	SMCO4	0.405712	0.015962	0.684954	0.0494265	0.0541426	0.00161968	0.00752879	21	22	21	C1	GI. esophagus, GE junction (GTEx)	EpiXcan	0.9998	esophagus_gastroesophageal_junction	0.999981
3266	ENSG00000167702	KIFC2	0.40523	0.020803	0.685309	0.0763872	0.181156	1.47536e-09	1.75316e-08	15	31	21	C1	GI. esophagus, GE junction (GTEx)	EpiXcan	0.9998	esophagus_gastroesophageal_junction	0.999981
3267	ENSG00000229358	DPY19L1P1	-0.405056	-0.020273	0.685436	0.0355896	0.133429	6.14221e-07	5.04706e-06	11	13	13	C1	GI. esophagus, GE junction (GTEx)	EpiXcan	0.9998	esophagus_gastroesophageal_junction	0.999981
3268	ENSG00000170629	DPY19L2P2	-0.404848	-0.0341844	0.685589	0.0726015	0.0678036	0.000426653	0.00218313	23	29	29	C1	GI. esophagus, GE junction (GTEx)	EpiXcan	0.9998	esophagus_gastroesophageal_junction	0.999981
3269	ENSG00000240356	RPL23AP7	0.404055	0.0284724	0.686172	0.0209793	0.441046	1.30514e-25	7.11477e-24	19	26	26	C1	GI. esophagus, GE junction (GTEx)	EpiXcan	0.9998	esophagus_gastroesophageal_junction	0.999981
3270	ENSG00000135506	OS9	0.403657	0.0163044	0.686465	0.0775401	0.176427	6.8914e-09	7.52521e-08	24	30	30	C1	GI. esophagus, GE junction (GTEx)	EpiXcan	0.9998	esophagus_gastroesophageal_junction	0.999981
3271	ENSG00000066427	ATXN3	0.403443	0.0102047	0.686622	0.292785	0.237246	3.11409e-12	4.99752e-11	94	106	106	C1	GI. esophagus, GE junction (GTEx)	EpiXcan	0.9998	esophagus_gastroesophageal_junction	0.999981
3272	ENSG00000111816	FRK	-0.403413	-0.0320648	0.686645	0.0175327	0.0586653	0.00138065	0.00649311	3	10	4	C1	GI. esophagus, GE junction (GTEx)	EpiXcan	0.9998	esophagus_gastroesophageal_junction	0.999981
3273	ENSG00000225217	HSPA7	0.403052	0.00850521	0.68691	0.176279	0.18155	2.8422e-09	3.2827e-08	84	114	104	C1	GI. esophagus, GE junction (GTEx)	EpiXcan	0.9998	esophagus_gastroesophageal_junction	0.999981
3274	ENSG00000231999	FLJ27354	-0.402779	-0.0188087	0.687111	0.0121901	0.0192201	0.0674457	0.220774	14	19	19	C1	GI. esophagus, GE junction (GTEx)	EpiXcan	0.9998	esophagus_gastroesophageal_junction	0.999981
3275	ENSG00000171574	ZNF584	-0.402696	-0.0155194	0.687172	0.0676736	0.22336	8.96264e-12	1.37683e-10	12	34	15	C1	GI. esophagus, GE junction (GTEx)	EpiXcan	0.9998	esophagus_gastroesophageal_junction	0.999981
3276	ENSG00000215440	NPEPL1	-0.402124	-0.0295485	0.687593	0.0188319	0.0648185	0.000628632	0.00312531	11	17	13	C1	GI. esophagus, GE junction (GTEx)	EpiXcan	0.9998	esophagus_gastroesophageal_junction	0.999981
3277	ENSG00000010539	ZNF200	0.401981	0.0204956	0.687698	0.0563396	0.159685	2.49697e-08	2.50771e-07	20	27	27	C1	GI. esophagus, GE junction (GTEx)	EpiXcan	0.9998	esophagus_gastroesophageal_junction	0.999981
3278	ENSG00000102886	GDPD3	-0.401722	-0.0142672	0.687889	0.10481	0.119171	1.78768e-06	1.36786e-05	19	23	23	C1	GI. esophagus, GE junction (GTEx)	EpiXcan	0.9998	esophagus_gastroesophageal_junction	0.999981
3279	ENSG00000112031	MTRF1L	0.401721	0.0078317	0.687889	0.356272	0.662993	1.44547e-49	7.23249e-47	10	13	13	C1	GI. esophagus, GE junction (GTEx)	EpiXcan	0.9998	esophagus_gastroesophageal_junction	0.999981
3280	ENSG00000253636	AC022893.1	0.401672	0.0167466	0.687926	0.130497	0.0736885	0.00024029	0.00129033	54	69	66	C1	GI. esophagus, GE junction (GTEx)	EpiXcan	0.9998	esophagus_gastroesophageal_junction	0.999981
3281	ENSG00000008517	IL32	0.401457	0.0156636	0.688083	0.080822	0.119044	1.47296e-06	1.14265e-05	30	38	38	C1	GI. esophagus, GE junction (GTEx)	EpiXcan	0.9998	esophagus_gastroesophageal_junction	0.999981
3282	ENSG00000132305	IMMT	0.401338	0.014769	0.688171	0.108124	0.325709	5.24813e-17	1.35669e-15	17	33	24	C1	GI. esophagus, GE junction (GTEx)	EpiXcan	0.9998	esophagus_gastroesophageal_junction	0.999981
3283	ENSG00000121864	ZNF639	0.401014	0.0324417	0.68841	0.0193394	0.0415266	0.00656028	0.0272729	12	22	15	C1	GI. esophagus, GE junction (GTEx)	EpiXcan	0.9998	esophagus_gastroesophageal_junction	0.999981
3284	ENSG00000137070	IL11RA	-0.400922	-0.0234139	0.688477	0.0386524	0.111581	5.66724e-06	3.98024e-05	5	6	6	C1	GI. esophagus, GE junction (GTEx)	EpiXcan	0.9998	esophagus_gastroesophageal_junction	0.999981
3285	ENSG00000273142	AC073335.2	-0.400883	-0.0105246	0.688506	0.23395	0.377058	1.93719e-21	7.37501e-20	23	46	25	C1	GI. esophagus, GE junction (GTEx)	EpiXcan	0.9998	esophagus_gastroesophageal_junction	0.999981
3286	ENSG00000105976	MET	0.400759	0.019239	0.688598	0.0260282	0.0124248	0.126747	0.372425	11	49	14	C1	GI. esophagus, GE junction (GTEx)	EpiXcan	0.9998	esophagus_gastroesophageal_junction	0.999981
3287	ENSG00000167657	DAPK3	-0.400759	-0.036154	0.688598	0.0218991	0.088176	6.86838e-05	0.000402788	5	7	7	C1	GI. esophagus, GE junction (GTEx)	EpiXcan	0.9998	esophagus_gastroesophageal_junction	0.999981
3288	ENSG00000092607	TBX15	0.400633	0.0244052	0.68869	0.0560626	0.0460423	0.00376708	0.0163497	23	36	27	C1	GI. esophagus, GE junction (GTEx)	EpiXcan	0.9998	esophagus_gastroesophageal_junction	0.999981
3289	ENSG00000196756	SNHG17	-0.400615	-0.00899107	0.688704	0.416845	0.553426	3.44587e-35	3.98981e-33	37	55	45	C1	GI. esophagus, GE junction (GTEx)	EpiXcan	0.9998	esophagus_gastroesophageal_junction	0.999981
3290	ENSG00000133519	ZDHHC8P1	-0.400418	-0.0106753	0.688848	0.215935	0.342428	1.02407e-18	3.06565e-17	47	68	66	C1	GI. esophagus, GE junction (GTEx)	EpiXcan	0.9998	esophagus_gastroesophageal_junction	0.999981
3291	ENSG00000132382	MYBBP1A	-0.400346	-0.025927	0.688902	0.0677442	0.0762581	0.000190184	0.00103716	33	50	43	C1	GI. esophagus, GE junction (GTEx)	EpiXcan	0.9998	esophagus_gastroesophageal_junction	0.999981
3292	ENSG00000130396	AFDN	-0.399465	-0.0262491	0.689551	0.0352041	0.131804	7.73579e-07	6.2538e-06	17	21	21	C1	GI. esophagus, GE junction (GTEx)	EpiXcan	0.9998	esophagus_gastroesophageal_junction	0.999981
3293	ENSG00000162591	MEGF6	-0.399295	-0.130549	0.689676	0.00142722	0.0278555	0.0283018	0.102776	2	9	3	C1	GI. esophagus, GE junction (GTEx)	EpiXcan	0.9998	esophagus_gastroesophageal_junction	0.999981
3294	ENSG00000141279	NPEPPS	0.39929	0.0621914	0.68968	0.0169581	0.0116026	0.161197	0.452127	17	19	19	C1	GI. esophagus, GE junction (GTEx)	EpiXcan	0.9998	esophagus_gastroesophageal_junction	0.999981
3295	ENSG00000100441	KHNYN	-0.398793	-0.0158351	0.690046	0.0824205	0.282277	5.56672e-16	1.29767e-14	7	10	9	C1	GI. esophagus, GE junction (GTEx)	EpiXcan	0.9998	esophagus_gastroesophageal_junction	0.999981
3296	ENSG00000148296	SURF6	0.398556	0.0240542	0.69022	0.0190191	0.293295	3.55377e-15	7.76728e-14	12	17	17	C1	GI. esophagus, GE junction (GTEx)	EpiXcan	0.9998	esophagus_gastroesophageal_junction	0.999981
3297	ENSG00000250786	SNHG18	0.398338	0.0124506	0.690381	0.155892	0.289253	4.94907e-15	1.06508e-13	16	21	18	C1	GI. esophagus, GE junction (GTEx)	EpiXcan	0.9998	esophagus_gastroesophageal_junction	0.999981
3298	ENSG00000214046	SMIM7	0.39813	0.0288361	0.690535	0.016332	0.0337906	0.0151698	0.0583549	11	17	15	C1	GI. esophagus, GE junction (GTEx)	EpiXcan	0.9998	esophagus_gastroesophageal_junction	0.999981
3299	ENSG00000205593	DENND6B	-0.397502	-0.0733432	0.690997	0.00389022	0.0102815	0.17622	0.4858	2	5	5	C1	GI. esophagus, GE junction (GTEx)	EpiXcan	0.9998	esophagus_gastroesophageal_junction	0.999981
3300	ENSG00000164366	CCDC127	0.397496	0.0149185	0.691002	0.0550408	0.0825794	0.000101292	0.0005757	14	25	22	C1	GI. esophagus, GE junction (GTEx)	EpiXcan	0.9998	esophagus_gastroesophageal_junction	0.999981
3301	ENSG00000259820	AC083843.2	0.397307	0.0172087	0.691141	0.0669426	0.163137	1.73814e-08	1.7945e-07	23	80	29	C1	GI. esophagus, GE junction (GTEx)	EpiXcan	0.9998	esophagus_gastroesophageal_junction	0.999981
3302	ENSG00000089154	GCN1	0.397268	0.0799615	0.69117	0.00399443	0.0519116	0.0027309	0.0121924	2	18	4	C1	GI. esophagus, GE junction (GTEx)	EpiXcan	0.9998	esophagus_gastroesophageal_junction	0.999981
3303	ENSG00000123700	KCNJ2	0.396942	0.0153503	0.69141	0.0871769	0.0424781	0.00630996	0.0263967	35	40	40	C1	GI. esophagus, GE junction (GTEx)	EpiXcan	0.9998	esophagus_gastroesophageal_junction	0.999981
3304	ENSG00000162458	FBLIM1	-0.396851	-0.0305403	0.691478	0.0262763	0.0115767	0.159023	0.447087	22	28	28	C1	GI. esophagus, GE junction (GTEx)	EpiXcan	0.9998	esophagus_gastroesophageal_junction	0.999981
3305	ENSG00000170542	SERPINB9	0.396808	0.00785615	0.691509	0.191062	0.120088	2.00575e-06	1.51731e-05	69	85	85	C1	GI. esophagus, GE junction (GTEx)	EpiXcan	0.9998	esophagus_gastroesophageal_junction	0.999981
3306	ENSG00000148229	POLE3	0.39598	0.0485372	0.69212	0.0138268	0.11513	3.18741e-06	2.31496e-05	7	11	8	C1	GI. esophagus, GE junction (GTEx)	EpiXcan	0.9998	esophagus_gastroesophageal_junction	0.999981
3307	ENSG00000157617	C2CD2	-0.395781	-0.0446339	0.692266	0.022679	0.0375013	0.0108491	0.0431805	19	29	22	C1	GI. esophagus, GE junction (GTEx)	EpiXcan	0.9998	esophagus_gastroesophageal_junction	0.999981
3308	ENSG00000183255	PTTG1IP	-0.395753	-0.0101699	0.692287	0.24918	0.346405	1.04579e-18	3.12398e-17	30	46	43	C1	GI. esophagus, GE junction (GTEx)	EpiXcan	0.9998	esophagus_gastroesophageal_junction	0.999981
3309	ENSG00000083845	RPS5	0.395654	0.0356868	0.69236	0.0146611	0.0210274	0.0535726	0.180552	5	8	5	C1	GI. esophagus, GE junction (GTEx)	EpiXcan	0.9998	esophagus_gastroesophageal_junction	0.999981
3310	ENSG00000141698	NT5C3B	-0.395582	-0.00892929	0.692414	0.22626	0.579378	1.16124e-39	1.89174e-37	27	38	37	C1	GI. esophagus, GE junction (GTEx)	EpiXcan	0.9998	esophagus_gastroesophageal_junction	0.999981
3311	ENSG00000175274	TP53I11	-0.395465	-0.0707845	0.6925	0.0022326	0.0209414	0.0475231	0.162986	1	6	6	C1	GI. esophagus, GE junction (GTEx)	EpiXcan	0.9998	esophagus_gastroesophageal_junction	0.999981
3312	ENSG00000054282	SDCCAG8	0.39541	0.0231006	0.69254	0.0332468	0.0578304	0.0012827	0.00605479	6	9	9	C1	GI. esophagus, GE junction (GTEx)	EpiXcan	0.9998	esophagus_gastroesophageal_junction	0.999981
3313	ENSG00000077254	USP33	0.395107	0.0197754	0.692764	0.0213683	0.0166789	0.0852516	0.268459	37	43	43	C1	GI. esophagus, GE junction (GTEx)	EpiXcan	0.9998	esophagus_gastroesophageal_junction	0.999981
3314	ENSG00000037042	TUBG2	-0.394984	-0.020736	0.692855	0.0375381	0.081473	9.72725e-05	0.00055556	29	37	34	C1	GI. esophagus, GE junction (GTEx)	EpiXcan	0.9998	esophagus_gastroesophageal_junction	0.999981
3315	ENSG00000172123	SLFN12	0.394919	0.0125531	0.692903	0.0675829	0.163623	2.29083e-08	2.31562e-07	7	11	7	C1	GI. esophagus, GE junction (GTEx)	EpiXcan	0.9998	esophagus_gastroesophageal_junction	0.999981
3316	ENSG00000116489	CAPZA1	-0.394816	-0.0175387	0.692978	0.0584721	0.0418795	0.00721068	0.0296783	41	52	52	C1	GI. esophagus, GE junction (GTEx)	EpiXcan	0.9998	esophagus_gastroesophageal_junction	0.999981
3317	ENSG00000169439	SDC2	0.394702	0.0118626	0.693063	0.0708676	0.0185036	0.0767684	0.246285	32	40	40	C1	GI. esophagus, GE junction (GTEx)	EpiXcan	0.9998	esophagus_gastroesophageal_junction	0.999981
3318	ENSG00000166801	FAM111A	0.393827	0.0442541	0.693709	0.0196524	0.0321059	0.01687	0.0644002	13	20	18	C1	GI. esophagus, GE junction (GTEx)	EpiXcan	0.9998	esophagus_gastroesophageal_junction	0.999981
3319	ENSG00000075292	ZNF638	-0.393633	-0.0332527	0.693852	0.016959	0.0426573	0.00632128	0.0264362	7	7	7	C1	GI. esophagus, GE junction (GTEx)	EpiXcan	0.9998	esophagus_gastroesophageal_junction	0.999981
3320	ENSG00000116288	PARK7	0.392866	0.014758	0.694418	0.1499	0.218161	3.7425e-11	5.32308e-10	39	49	46	C1	GI. esophagus, GE junction (GTEx)	EpiXcan	0.9998	esophagus_gastroesophageal_junction	0.999981
3321	ENSG00000153066	TXNDC11	-0.392114	-0.0286306	0.694974	0.0252223	0.0562404	0.00109223	0.00519421	9	9	9	C1	GI. esophagus, GE junction (GTEx)	EpiXcan	0.9998	esophagus_gastroesophageal_junction	0.999981
3322	ENSG00000175220	ARHGAP1	0.392097	0.0385756	0.694987	0.0130605	0.069547	0.000453518	0.00230963	5	7	7	C1	GI. esophagus, GE junction (GTEx)	EpiXcan	0.9998	esophagus_gastroesophageal_junction	0.999981
3323	ENSG00000167644	C19orf33	-0.391749	-0.0129219	0.695244	0.108781	0.196046	3.7497e-10	4.77575e-09	22	34	29	C1	GI. esophagus, GE junction (GTEx)	EpiXcan	0.9998	esophagus_gastroesophageal_junction	0.999981
3324	ENSG00000186446	ZNF501	-0.391292	-0.00778768	0.695581	0.0365245	0.0395675	0.0088329	0.0357863	14	19	17	C1	GI. esophagus, GE junction (GTEx)	EpiXcan	0.9998	esophagus_gastroesophageal_junction	0.999981
3325	ENSG00000136682	CBWD2	0.391208	0.0104552	0.695644	0.0798485	0.0867226	5.44944e-05	0.000325433	106	122	121	C1	GI. esophagus, GE junction (GTEx)	EpiXcan	0.9998	esophagus_gastroesophageal_junction	0.999981
3326	ENSG00000198106	AC025279.1	0.391071	0.00833528	0.695745	0.0275313	0.0176071	0.0809689	0.257461	16	18	18	C1	GI. esophagus, GE junction (GTEx)	EpiXcan	0.9998	esophagus_gastroesophageal_junction	0.999981
3327	ENSG00000128284	APOL3	0.390644	0.0312351	0.696061	0.0229598	0.0271655	0.0290197	0.105056	6	9	9	C1	GI. esophagus, GE junction (GTEx)	EpiXcan	0.9998	esophagus_gastroesophageal_junction	0.999981
3328	ENSG00000110719	TCIRG1	0.390528	0.0340828	0.696146	0.0217087	0.0736688	0.000245716	0.00131694	7	22	8	C1	GI. esophagus, GE junction (GTEx)	EpiXcan	0.9998	esophagus_gastroesophageal_junction	0.999981
3329	ENSG00000109445	ZNF330	-0.389641	-0.021822	0.696802	0.0625994	0.114298	2.86473e-06	2.1013e-05	7	10	10	C1	GI. esophagus, GE junction (GTEx)	EpiXcan	0.9998	esophagus_gastroesophageal_junction	0.999981
3330	ENSG00000196365	LONP1	0.389416	0.0102294	0.696968	0.19138	0.425637	1.70511e-24	8.18103e-23	14	26	19	C1	GI. esophagus, GE junction (GTEx)	EpiXcan	0.9998	esophagus_gastroesophageal_junction	0.999981
3331	ENSG00000006042	TMEM98	-0.389349	-0.0161808	0.697018	0.268709	0.180088	2.78256e-09	3.21648e-08	83	96	96	C1	GI. esophagus, GE junction (GTEx)	EpiXcan	0.9998	esophagus_gastroesophageal_junction	0.999981
3332	ENSG00000073350	LLGL2	-0.38904	-0.0139143	0.697247	0.0714382	0.133721	7.02174e-07	5.71281e-06	22	25	25	C1	GI. esophagus, GE junction (GTEx)	EpiXcan	0.9998	esophagus_gastroesophageal_junction	0.999981
3333	ENSG00000143575	HAX1	-0.388456	-0.024256	0.697679	0.0327131	0.0866393	6.0761e-05	0.000359334	6	9	6	C1	GI. esophagus, GE junction (GTEx)	EpiXcan	0.9998	esophagus_gastroesophageal_junction	0.999981
3334	ENSG00000103111	MON1B	-0.388043	-0.0190368	0.697984	0.0542108	0.0854882	7.38524e-05	0.000430396	4	9	5	C1	GI. esophagus, GE junction (GTEx)	EpiXcan	0.9998	esophagus_gastroesophageal_junction	0.999981
3335	ENSG00000106610	STAG3L4	0.387307	0.00837872	0.698529	0.305273	0.538477	3.95663e-35	4.54364e-33	24	29	29	C1	GI. esophagus, GE junction (GTEx)	EpiXcan	0.9998	esophagus_gastroesophageal_junction	0.999981
3336	ENSG00000213965	NUDT19	-0.386952	-0.0123981	0.698791	0.1111	0.176683	5.82163e-09	6.40699e-08	29	107	33	C1	GI. esophagus, GE junction (GTEx)	EpiXcan	0.9998	esophagus_gastroesophageal_junction	0.999981
3337	ENSG00000064012	CASP8	-0.386833	-0.115284	0.69888	0.00152695	0.0296624	0.0243626	0.0900817	2	4	2	C1	GI. esophagus, GE junction (GTEx)	EpiXcan	0.9998	esophagus_gastroesophageal_junction	0.999981
3338	ENSG00000124098	FAM210B	-0.386628	-0.0135319	0.699031	0.225598	0.153533	3.63765e-08	3.58392e-07	70	85	78	C1	GI. esophagus, GE junction (GTEx)	EpiXcan	0.9998	esophagus_gastroesophageal_junction	0.999981
3339	ENSG00000099797	TECR	-0.386593	-0.0287225	0.699057	0.0226598	0.0512746	0.0028647	0.012733	13	48	18	C1	GI. esophagus, GE junction (GTEx)	EpiXcan	0.9998	esophagus_gastroesophageal_junction	0.999981
3340	ENSG00000204920	ZNF155	-0.386456	-0.0105506	0.699159	0.132309	0.199452	7.24224e-11	9.91825e-10	22	74	27	C1	GI. esophagus, GE junction (GTEx)	EpiXcan	0.9998	esophagus_gastroesophageal_junction	0.999981
3341	ENSG00000131069	ACSS2	0.386113	0.0246217	0.699413	0.0593367	0.0652025	0.000593052	0.00296209	33	72	41	C1	GI. esophagus, GE junction (GTEx)	EpiXcan	0.9998	esophagus_gastroesophageal_junction	0.999981
3342	ENSG00000160226	C21orf2	0.385825	0.00981955	0.699626	0.19059	0.32343	5.51704e-17	1.42346e-15	19	33	21	C1	GI. esophagus, GE junction (GTEx)	EpiXcan	0.9998	esophagus_gastroesophageal_junction	0.999981
3343	ENSG00000113296	THBS4	0.385415	0.0218104	0.69993	0.0270328	0.0498423	0.00324531	0.0142549	21	24	24	C1	GI. esophagus, GE junction (GTEx)	EpiXcan	0.9998	esophagus_gastroesophageal_junction	0.999981
3344	ENSG00000267390	AC036176.1	-0.385055	-0.0285968	0.700197	0.0203264	0.0472925	0.00382047	0.016566	6	12	6	C1	GI. esophagus, GE junction (GTEx)	EpiXcan	0.9998	esophagus_gastroesophageal_junction	0.999981
3345	ENSG00000204632	HLA-G	0.384754	0.013682	0.70042	0.076995	0.174904	3.83933e-09	4.32735e-08	37	48	48	C1	GI. esophagus, GE junction (GTEx)	EpiXcan	0.9998	esophagus_gastroesophageal_junction	0.999981
3346	ENSG00000198898	CAPZA2	-0.384388	-0.044417	0.700691	0.0113212	0.0262057	0.0301031	0.108557	5	5	5	C1	GI. esophagus, GE junction (GTEx)	EpiXcan	0.9998	esophagus_gastroesophageal_junction	0.999981
3347	ENSG00000129465	RIPK3	-0.384379	-0.0117829	0.700698	0.0379933	0.0214104	0.0565157	0.188925	29	31	31	C1	GI. esophagus, GE junction (GTEx)	EpiXcan	0.9998	esophagus_gastroesophageal_junction	0.999981
3348	ENSG00000182150	ERCC6L2	-0.383553	-0.00847787	0.70131	0.13782	0.230379	3.84108e-12	6.08062e-11	32	38	37	C1	GI. esophagus, GE junction (GTEx)	EpiXcan	0.9998	esophagus_gastroesophageal_junction	0.999981
3349	ENSG00000159588	CCDC17	-0.38353	-0.0292993	0.701326	0.0284905	0.0834858	7.00424e-05	0.000409726	6	7	7	C1	GI. esophagus, GE junction (GTEx)	EpiXcan	0.9998	esophagus_gastroesophageal_junction	0.999981
3350	ENSG00000102606	ARHGEF7	-0.382386	-0.0344516	0.702175	0.0183627	0.0810965	9.81461e-05	0.000560092	26	29	29	C1	GI. esophagus, GE junction (GTEx)	EpiXcan	0.9998	esophagus_gastroesophageal_junction	0.999981
3351	ENSG00000163528	CHCHD4	0.382307	0.0243011	0.702234	0.0205502	0.0454126	0.00473779	0.0201985	34	50	42	C1	GI. esophagus, GE junction (GTEx)	EpiXcan	0.9998	esophagus_gastroesophageal_junction	0.999981
3352	ENSG00000143153	ATP1B1	0.382064	0.0316085	0.702414	0.0188322	0.0394852	0.00896437	0.0362979	5	7	7	C1	GI. esophagus, GE junction (GTEx)	EpiXcan	0.9998	esophagus_gastroesophageal_junction	0.999981
3353	ENSG00000182541	LIMK2	-0.381912	-0.0400088	0.702527	0.0127676	0.0494045	0.00319436	0.0140644	7	9	9	C1	GI. esophagus, GE junction (GTEx)	EpiXcan	0.9998	esophagus_gastroesophageal_junction	0.999981
3354	ENSG00000114841	DNAH1	0.38175	0.0171746	0.702647	0.0806649	0.0455739	0.00493672	0.0210032	36	40	40	C1	GI. esophagus, GE junction (GTEx)	EpiXcan	0.9998	esophagus_gastroesophageal_junction	0.999981
3355	ENSG00000113240	CLK4	0.38088	0.0183057	0.703292	0.0228193	0.102804	8.49566e-06	5.78068e-05	10	12	12	C1	GI. esophagus, GE junction (GTEx)	EpiXcan	0.9998	esophagus_gastroesophageal_junction	0.999981
3356	ENSG00000168826	ZBTB49	0.380835	0.0323137	0.703326	0.050562	0.0510686	0.0026498	0.0118568	23	54	33	C1	GI. esophagus, GE junction (GTEx)	EpiXcan	0.9998	esophagus_gastroesophageal_junction	0.999981
3357	ENSG00000132286	TIMM10B	0.380773	0.0176695	0.703372	0.0635076	0.108261	8.10121e-06	5.5284e-05	25	38	38	C1	GI. esophagus, GE junction (GTEx)	EpiXcan	0.9998	esophagus_gastroesophageal_junction	0.999981
3358	ENSG00000108883	EFTUD2	-0.380651	-0.0141406	0.703463	0.0794513	0.271276	7.83238e-14	1.51983e-12	18	24	24	C1	GI. esophagus, GE junction (GTEx)	EpiXcan	0.9998	esophagus_gastroesophageal_junction	0.999981
3359	ENSG00000000457	SCYL3	0.379771	0.0287534	0.704115	0.0279663	0.0685451	0.000456106	0.00232112	32	33	33	C1	GI. esophagus, GE junction (GTEx)	EpiXcan	0.9998	esophagus_gastroesophageal_junction	0.999981
3360	ENSG00000170906	NDUFA3	-0.379691	-0.00950893	0.704175	0.219124	0.345454	2.3239e-20	8.05888e-19	26	34	34	C1	GI. esophagus, GE junction (GTEx)	EpiXcan	0.9998	esophagus_gastroesophageal_junction	0.999981
3361	ENSG00000105617	LENG1	0.37957	0.0372022	0.704264	0.0327226	0.0169522	0.0867081	0.272713	21	42	31	C1	GI. esophagus, GE junction (GTEx)	EpiXcan	0.9998	esophagus_gastroesophageal_junction	0.999981
3362	ENSG00000132196	HSD17B7	0.379555	0.00701542	0.704276	0.309364	0.0917925	1.66785e-05	0.000108834	98	111	111	C1	GI. esophagus, GE junction (GTEx)	EpiXcan	0.9998	esophagus_gastroesophageal_junction	0.999981
3363	ENSG00000120805	ARL1	-0.379235	-0.0218988	0.704513	0.0544784	0.105754	2.44685e-06	1.81282e-05	25	30	28	C1	GI. esophagus, GE junction (GTEx)	EpiXcan	0.9998	esophagus_gastroesophageal_junction	0.999981
3364	ENSG00000104915	STX10	-0.379204	-0.0210355	0.704536	0.048761	0.0651731	0.000418827	0.00214936	13	17	17	C1	GI. esophagus, GE junction (GTEx)	EpiXcan	0.9998	esophagus_gastroesophageal_junction	0.999981
3365	ENSG00000123453	SARDH	-0.379034	-0.0106548	0.704662	0.15999	0.43741	7.96729e-25	3.98649e-23	14	24	18	C1	GI. esophagus, GE junction (GTEx)	EpiXcan	0.9998	esophagus_gastroesophageal_junction	0.999981
3366	ENSG00000214491	SEC14L6	0.378556	0.0198036	0.705018	0.0478345	0.25924	3.64535e-13	6.54761e-12	8	13	13	C1	GI. esophagus, GE junction (GTEx)	EpiXcan	0.9998	esophagus_gastroesophageal_junction	0.999981
3367	ENSG00000174353	STAG3L3	-0.37817	-0.0423648	0.705304	0.0168674	0.19795	2.75198e-10	3.54368e-09	3	7	4	C1	GI. esophagus, GE junction (GTEx)	EpiXcan	0.9998	esophagus_gastroesophageal_junction	0.999981
3368	ENSG00000147874	HAUS6	-0.377576	-0.026803	0.705746	0.0164097	0.0268379	0.0290499	0.105116	9	13	11	C1	GI. esophagus, GE junction (GTEx)	EpiXcan	0.9998	esophagus_gastroesophageal_junction	0.999981
3369	ENSG00000167967	E4F1	-0.377559	-0.0230698	0.705759	0.0192755	0.0474687	0.00367889	0.0159818	11	15	15	C1	GI. esophagus, GE junction (GTEx)	EpiXcan	0.9998	esophagus_gastroesophageal_junction	0.999981
3370	ENSG00000223704	LINC01422	0.377486	0.0236786	0.705813	0.0319944	0.0616149	0.000918006	0.00443393	25	33	33	C1	GI. esophagus, GE junction (GTEx)	EpiXcan	0.9998	esophagus_gastroesophageal_junction	0.999981
3371	ENSG00000054277	OPN3	0.377469	0.0269399	0.705825	0.0280706	0.0695996	0.000404498	0.00208269	11	11	11	C1	GI. esophagus, GE junction (GTEx)	EpiXcan	0.9998	esophagus_gastroesophageal_junction	0.999981
3372	ENSG00000110713	NUP98	-0.377065	-0.0799493	0.706125	0.00678983	0.0633832	0.000726711	0.0035661	4	6	6	C1	GI. esophagus, GE junction (GTEx)	EpiXcan	0.9998	esophagus_gastroesophageal_junction	0.999981
3373	ENSG00000100577	GSTZ1	-0.376586	-0.0236431	0.706481	0.0378372	0.0837105	0.000100559	0.00057223	11	14	14	C1	GI. esophagus, GE junction (GTEx)	EpiXcan	0.9998	esophagus_gastroesophageal_junction	0.999981
3374	ENSG00000140743	CDR2	0.376561	0.0578785	0.7065	0.0029296	0.0711861	0.000407365	0.00209592	4	5	5	C1	GI. esophagus, GE junction (GTEx)	EpiXcan	0.9998	esophagus_gastroesophageal_junction	0.999981
3375	ENSG00000146833	TRIM4	0.376058	0.0118433	0.706874	0.136602	0.479231	1.25611e-29	9.46135e-28	9	20	15	C1	GI. esophagus, GE junction (GTEx)	EpiXcan	0.9998	esophagus_gastroesophageal_junction	0.999981
3376	ENSG00000136243	NUPL2	0.375915	0.00807949	0.70698	0.229566	0.145539	1.14414e-07	1.06015e-06	81	106	96	C1	GI. esophagus, GE junction (GTEx)	EpiXcan	0.9998	esophagus_gastroesophageal_junction	0.999981
3377	ENSG00000182544	MFSD5	-0.375508	-0.0133828	0.707282	0.173719	0.137525	3.52426e-07	2.99605e-06	91	110	106	C1	GI. esophagus, GE junction (GTEx)	EpiXcan	0.9998	esophagus_gastroesophageal_junction	0.999981
3378	ENSG00000244480	AC005154.3	-0.375273	-0.0157459	0.707458	0.128065	0.247175	9.02063e-13	1.54687e-11	36	46	42	C1	GI. esophagus, GE junction (GTEx)	EpiXcan	0.9998	esophagus_gastroesophageal_junction	0.999981
3379	ENSG00000173113	TRMT112	0.375173	0.0227894	0.707532	0.0263295	0.044798	0.0050491	0.0214487	12	32	12	C1	GI. esophagus, GE junction (GTEx)	EpiXcan	0.9998	esophagus_gastroesophageal_junction	0.999981
3380	ENSG00000108379	WNT3	-0.374995	-0.0150867	0.707664	0.0799644	0.167577	1.03953e-08	1.09916e-07	8	10	10	C1	GI. esophagus, GE junction (GTEx)	EpiXcan	0.9998	esophagus_gastroesophageal_junction	0.999981
3381	ENSG00000101546	RBFA	0.374545	0.0362416	0.707999	0.0117891	0.048683	0.00300807	0.0133196	3	4	4	C1	GI. esophagus, GE junction (GTEx)	EpiXcan	0.9998	esophagus_gastroesophageal_junction	0.999981
3382	ENSG00000124508	BTN2A2	0.374417	0.0116774	0.708094	0.0734819	0.047281	0.00353943	0.0154622	30	34	34	C1	GI. esophagus, GE junction (GTEx)	EpiXcan	0.9998	esophagus_gastroesophageal_junction	0.999981
3383	ENSG00000129595	EPB41L4A	0.374326	0.0228011	0.708162	0.0387982	0.127047	1.1262e-06	8.91923e-06	14	17	17	C1	GI. esophagus, GE junction (GTEx)	EpiXcan	0.9998	esophagus_gastroesophageal_junction	0.999981
3384	ENSG00000234616	JRK	0.373421	0.0130647	0.708835	0.0852286	0.0934906	3.73395e-05	0.000229241	53	108	67	C1	GI. esophagus, GE junction (GTEx)	EpiXcan	0.9998	esophagus_gastroesophageal_junction	0.999981
3385	ENSG00000160072	ATAD3B	-0.372618	-0.0133458	0.709433	0.148234	0.140766	1.50556e-09	1.78753e-08	10	25	12	C1	GI. esophagus, GE junction (GTEx)	EpiXcan	0.9998	esophagus_gastroesophageal_junction	0.999981
3386	ENSG00000137221	TJAP1	0.372394	0.0106006	0.7096	0.178878	0.0814921	7.60925e-05	0.000442163	64	78	76	C1	GI. esophagus, GE junction (GTEx)	EpiXcan	0.9998	esophagus_gastroesophageal_junction	0.999981
3387	ENSG00000167554	ZNF610	0.372316	0.102798	0.709658	0.000521528	0.0689095	0.000482856	0.00244305	2	25	4	C1	GI. esophagus, GE junction (GTEx)	EpiXcan	0.9998	esophagus_gastroesophageal_junction	0.999981
3388	ENSG00000180834	MAP6D1	0.371852	0.0348288	0.710003	0.0133283	0.0443786	0.00487315	0.020739	9	13	13	C1	GI. esophagus, GE junction (GTEx)	EpiXcan	0.9998	esophagus_gastroesophageal_junction	0.999981
3389	ENSG00000006282	SPATA20	0.371811	0.0079208	0.710034	0.305021	0.593684	1.13689e-40	2.15241e-38	25	28	28	C1	GI. esophagus, GE junction (GTEx)	EpiXcan	0.9998	esophagus_gastroesophageal_junction	0.999981
3390	ENSG00000106688	SLC1A1	-0.371714	-0.0197921	0.710105	0.0668513	0.0360024	0.00864573	0.0350888	19	23	23	C1	GI. esophagus, GE junction (GTEx)	EpiXcan	0.9998	esophagus_gastroesophageal_junction	0.999981
3391	ENSG00000250317	SMIM20	-0.371566	-0.0301087	0.710216	0.0163626	0.0271494	0.0291546	0.105462	13	20	16	C1	GI. esophagus, GE junction (GTEx)	EpiXcan	0.9998	esophagus_gastroesophageal_junction	0.999981
3392	ENSG00000196776	CD47	-0.371537	-0.0173983	0.710238	0.048487	0.100546	1.70644e-05	0.000111248	24	25	25	C1	GI. esophagus, GE junction (GTEx)	EpiXcan	0.9998	esophagus_gastroesophageal_junction	0.999981
3393	ENSG00000169967	MAP3K2	0.370509	0.0157463	0.711003	0.0627668	0.112559	5.02139e-06	3.54943e-05	17	21	19	C1	GI. esophagus, GE junction (GTEx)	EpiXcan	0.9998	esophagus_gastroesophageal_junction	0.999981
3394	ENSG00000182670	TTC3	-0.370368	-0.00718868	0.711108	0.249612	0.474154	4.59488e-28	3.02226e-26	60	78	78	C1	GI. esophagus, GE junction (GTEx)	EpiXcan	0.9998	esophagus_gastroesophageal_junction	0.999981
3395	ENSG00000178498	DTX3	-0.370336	-0.0636388	0.711132	0.0046564	0.0337388	0.0153073	0.0588193	2	4	4	C1	GI. esophagus, GE junction (GTEx)	EpiXcan	0.9998	esophagus_gastroesophageal_junction	0.999981
3396	ENSG00000162402	USP24	-0.370051	-0.0189254	0.711344	0.035898	0.169628	1.15233e-08	1.20569e-07	23	41	36	C1	GI. esophagus, GE junction (GTEx)	EpiXcan	0.9998	esophagus_gastroesophageal_junction	0.999981
3397	ENSG00000184381	PLA2G6	0.369084	0.0274838	0.712065	0.0213943	0.0353422	0.0117207	0.0462554	6	6	6	C1	GI. esophagus, GE junction (GTEx)	EpiXcan	0.9998	esophagus_gastroesophageal_junction	0.999981
3398	ENSG00000078177	N4BP2	-0.368583	-0.0318974	0.712438	0.030956	0.0219353	0.05019	0.170712	21	27	25	C1	GI. esophagus, GE junction (GTEx)	EpiXcan	0.9998	esophagus_gastroesophageal_junction	0.999981
3399	ENSG00000214922	HLA-F-AS1	-0.368366	-0.0178492	0.7126	0.0455984	0.130611	7.85955e-07	6.3365e-06	25	33	32	C1	GI. esophagus, GE junction (GTEx)	EpiXcan	0.9998	esophagus_gastroesophageal_junction	0.999981
3400	ENSG00000101474	APMAP	-0.368236	-0.0257739	0.712697	0.0550504	0.125239	9.32945e-07	7.45611e-06	18	21	21	C1	GI. esophagus, GE junction (GTEx)	EpiXcan	0.9998	esophagus_gastroesophageal_junction	0.999981
3401	ENSG00000175334	BANF1	0.367384	0.0347992	0.713333	0.0200417	0.0151742	0.106801	0.323312	13	18	16	C1	GI. esophagus, GE junction (GTEx)	EpiXcan	0.9998	esophagus_gastroesophageal_junction	0.999981
3402	ENSG00000273253	AL022328.4	-0.367287	-0.00587485	0.713405	0.321957	0.395939	1.28065e-22	5.26154e-21	62	74	74	C1	GI. esophagus, GE junction (GTEx)	EpiXcan	0.9998	esophagus_gastroesophageal_junction	0.999981
3403	ENSG00000184792	OSBP2	0.367267	0.0375037	0.71342	0.0190624	0.040493	0.00711553	0.0293202	11	14	14	C1	GI. esophagus, GE junction (GTEx)	EpiXcan	0.9998	esophagus_gastroesophageal_junction	0.999981
3404	ENSG00000110200	ANAPC15	0.366597	0.0422878	0.713919	0.0222592	0.0212285	0.0528472	0.178493	11	11	11	C1	GI. esophagus, GE junction (GTEx)	EpiXcan	0.9998	esophagus_gastroesophageal_junction	0.999981
3405	ENSG00000181264	TMEM136	0.366162	0.0126052	0.714244	0.171987	0.123304	1.80511e-06	1.37968e-05	64	75	75	C1	GI. esophagus, GE junction (GTEx)	EpiXcan	0.9998	esophagus_gastroesophageal_junction	0.999981
3406	ENSG00000163596	ICA1L	0.365503	0.032424	0.714736	0.0444447	0.0143682	0.109886	0.331077	37	40	39	C1	GI. esophagus, GE junction (GTEx)	EpiXcan	0.9998	esophagus_gastroesophageal_junction	0.999981
3407	ENSG00000213658	LAT	0.365408	0.0456932	0.714807	0.00612102	0.0331198	0.0150159	0.0578741	5	16	7	C1	GI. esophagus, GE junction (GTEx)	EpiXcan	0.9998	esophagus_gastroesophageal_junction	0.999981
3408	ENSG00000164081	TEX264	0.365407	0.0103225	0.714808	0.175988	0.256579	1.46214e-13	2.77945e-12	43	50	50	C1	GI. esophagus, GE junction (GTEx)	EpiXcan	0.9998	esophagus_gastroesophageal_junction	0.999981
3409	ENSG00000134086	VHL	-0.364881	-0.0412533	0.7152	0.00768236	0.0399738	0.00869778	0.0352899	1	1	1	C1	GI. esophagus, GE junction (GTEx)	EpiXcan	0.9998	esophagus_gastroesophageal_junction	0.999981
3410	ENSG00000263004	AC007114.1	-0.364821	-0.0123605	0.715245	0.107664	0.129622	8.17893e-07	6.57411e-06	49	66	61	C1	GI. esophagus, GE junction (GTEx)	EpiXcan	0.9998	esophagus_gastroesophageal_junction	0.999981
3411	ENSG00000140400	MAN2C1	0.364735	0.00927626	0.715309	0.179019	0.618954	1.89847e-43	5.01841e-41	11	16	16	C1	GI. esophagus, GE junction (GTEx)	EpiXcan	0.9998	esophagus_gastroesophageal_junction	0.999981
3412	ENSG00000119471	HSDL2	0.363969	0.0295026	0.715881	0.0209292	0.096718	2.94166e-05	0.00018333	6	7	7	C1	GI. esophagus, GE junction (GTEx)	EpiXcan	0.9998	esophagus_gastroesophageal_junction	0.999981
3413	ENSG00000255248	MIR100HG	0.363892	0.0233559	0.715939	0.0544033	0.0191094	0.0696391	0.227211	23	52	25	C1	GI. esophagus, GE junction (GTEx)	EpiXcan	0.9998	esophagus_gastroesophageal_junction	0.999981
3414	ENSG00000136811	ODF2	0.36353	0.145232	0.716209	0.000684503	0.0194259	0.0637219	0.210057	6	7	7	C1	GI. esophagus, GE junction (GTEx)	EpiXcan	0.9998	esophagus_gastroesophageal_junction	0.999981
3415	ENSG00000117122	MFAP2	0.363303	0.0388563	0.716378	0.0147603	0.0720339	0.000239877	0.0012886	7	8	8	C1	GI. esophagus, GE junction (GTEx)	EpiXcan	0.9998	esophagus_gastroesophageal_junction	0.999981
3416	ENSG00000203791	EEF1AKMT2	0.363172	0.0139521	0.716476	0.0839611	0.249738	6.22202e-13	1.08827e-11	18	38	25	C1	GI. esophagus, GE junction (GTEx)	EpiXcan	0.9998	esophagus_gastroesophageal_junction	0.999981
3417	ENSG00000171763	SPATA5L1	0.362632	0.0174096	0.71688	0.0481395	0.157405	2.01545e-08	2.05058e-07	10	14	13	C1	GI. esophagus, GE junction (GTEx)	EpiXcan	0.9998	esophagus_gastroesophageal_junction	0.999981
3418	ENSG00000177302	TOP3A	-0.362297	-0.0528228	0.71713	0.0261998	0.0169555	0.0872431	0.273992	29	36	35	C1	GI. esophagus, GE junction (GTEx)	EpiXcan	0.9998	esophagus_gastroesophageal_junction	0.999981
3419	ENSG00000197599	CCDC154	-0.362104	-0.00669531	0.717274	0.197802	0.284603	4.35417e-15	9.39936e-14	30	38	38	C1	GI. esophagus, GE junction (GTEx)	EpiXcan	0.9998	esophagus_gastroesophageal_junction	0.999981
3420	ENSG00000139178	C1RL	0.362061	0.0535892	0.717306	0.0185252	0.0197686	0.0595266	0.197904	7	7	7	C1	GI. esophagus, GE junction (GTEx)	EpiXcan	0.9998	esophagus_gastroesophageal_junction	0.999981
3421	ENSG00000158985	CDC42SE2	0.361828	0.0235961	0.717481	0.0421129	0.0639104	0.000506757	0.00255659	11	17	11	C1	GI. esophagus, GE junction (GTEx)	EpiXcan	0.9998	esophagus_gastroesophageal_junction	0.999981
3422	ENSG00000184465	WDR27	0.361521	0.0221319	0.71771	0.0666352	0.092604	2.378e-05	0.000150682	32	40	40	C1	GI. esophagus, GE junction (GTEx)	EpiXcan	0.9998	esophagus_gastroesophageal_junction	0.999981
3423	ENSG00000149823	VPS51	0.361487	0.0206288	0.717736	0.0419561	0.012416	0.145058	0.416021	19	22	22	C1	GI. esophagus, GE junction (GTEx)	EpiXcan	0.9998	esophagus_gastroesophageal_junction	0.999981
3424	ENSG00000146425	DYNLT1	-0.361205	-0.0018371	0.717946	0.32063	0.0236962	0.0370669	0.130676	108	133	128	C1	GI. esophagus, GE junction (GTEx)	EpiXcan	0.9998	esophagus_gastroesophageal_junction	0.999981
3425	ENSG00000267368	UPK3BL1	-0.360593	-0.0151642	0.718404	0.113985	0.233512	1.80231e-12	3.00241e-11	36	47	45	C1	GI. esophagus, GE junction (GTEx)	EpiXcan	0.9998	esophagus_gastroesophageal_junction	0.999981
3426	ENSG00000081665	ZNF506	0.360419	0.0102364	0.718534	0.202633	0.0926645	4.07266e-05	0.000248402	102	124	120	C1	GI. esophagus, GE junction (GTEx)	EpiXcan	0.9998	esophagus_gastroesophageal_junction	0.999981
3427	ENSG00000133313	CNDP2	0.36038	0.0401535	0.718563	0.0128351	0.0425293	0.0054374	0.0230006	3	9	4	C1	GI. esophagus, GE junction (GTEx)	EpiXcan	0.9998	esophagus_gastroesophageal_junction	0.999981
3428	ENSG00000108395	TRIM37	0.359853	0.0348968	0.718957	0.0233555	0.116655	2.23291e-06	1.672e-05	5	7	7	C1	GI. esophagus, GE junction (GTEx)	EpiXcan	0.9998	esophagus_gastroesophageal_junction	0.999981
3429	ENSG00000145439	CBR4	-0.359607	-0.0160575	0.719141	0.0410551	0.0655065	0.000408219	0.00209921	7	7	7	C1	GI. esophagus, GE junction (GTEx)	EpiXcan	0.9998	esophagus_gastroesophageal_junction	0.999981
3430	ENSG00000168306	ACOX2	-0.359025	-0.0238226	0.719577	0.0515112	0.138745	3.44396e-07	2.93312e-06	21	24	24	C1	GI. esophagus, GE junction (GTEx)	EpiXcan	0.9998	esophagus_gastroesophageal_junction	0.999981
3431	ENSG00000144791	LIMD1	0.358032	0.0127307	0.720319	0.160918	0.416374	1.64544e-23	7.29515e-22	39	47	44	C1	GI. esophagus, GE junction (GTEx)	EpiXcan	0.9998	esophagus_gastroesophageal_junction	0.999981
3432	ENSG00000064547	LPAR2	-0.357753	-0.0344187	0.720528	0.0113812	0.0115984	0.157091	0.443361	8	18	9	C1	GI. esophagus, GE junction (GTEx)	EpiXcan	0.9998	esophagus_gastroesophageal_junction	0.999981
3433	ENSG00000163918	RFC4	-0.357582	-0.0169024	0.720656	0.0637639	0.147837	3.86785e-08	3.80271e-07	5	5	5	C1	GI. esophagus, GE junction (GTEx)	EpiXcan	0.9998	esophagus_gastroesophageal_junction	0.999981
3434	ENSG00000103671	TRIP4	-0.357561	-0.0200134	0.720672	0.0452495	0.14965	6.4547e-08	6.15591e-07	43	53	53	C1	GI. esophagus, GE junction (GTEx)	EpiXcan	0.9998	esophagus_gastroesophageal_junction	0.999981
3435	ENSG00000113645	WWC1	-0.357394	-0.0126242	0.720797	0.129908	0.0615457	0.000892432	0.0043233	53	57	57	C1	GI. esophagus, GE junction (GTEx)	EpiXcan	0.9998	esophagus_gastroesophageal_junction	0.999981
3436	ENSG00000104886	PLEKHJ1	-0.356969	-0.0117577	0.721115	0.0586673	0.099641	2.18973e-05	0.000139891	20	30	28	C1	GI. esophagus, GE junction (GTEx)	EpiXcan	0.9998	esophagus_gastroesophageal_junction	0.999981
3437	ENSG00000107938	EDRF1	-0.356857	-0.0167662	0.721199	0.0965547	0.0518008	0.00170939	0.00790905	48	58	58	C1	GI. esophagus, GE junction (GTEx)	EpiXcan	0.9998	esophagus_gastroesophageal_junction	0.999981
3438	ENSG00000136935	GOLGA1	0.356658	0.0552348	0.721348	0.00423558	0.0192294	0.0662773	0.217611	4	6	6	C1	GI. esophagus, GE junction (GTEx)	EpiXcan	0.9998	esophagus_gastroesophageal_junction	0.999981
3439	ENSG00000172469	MANEA	0.356543	0.0203433	0.721434	0.099501	0.278388	2.78798e-14	5.64445e-13	30	33	33	C1	GI. esophagus, GE junction (GTEx)	EpiXcan	0.9998	esophagus_gastroesophageal_junction	0.999981
3440	ENSG00000176386	CDC26	0.355974	0.0140658	0.72186	0.100191	0.232543	2.54108e-12	4.1252e-11	14	18	18	C1	GI. esophagus, GE junction (GTEx)	EpiXcan	0.9998	esophagus_gastroesophageal_junction	0.999981
3441	ENSG00000198039	ZNF273	-0.355626	-0.0216609	0.72212	0.0367513	0.0213595	0.0552664	0.185412	22	27	27	C1	GI. esophagus, GE junction (GTEx)	EpiXcan	0.9998	esophagus_gastroesophageal_junction	0.999981
3442	ENSG00000267508	ZNF285	-0.355559	-0.048743	0.722171	0.00715266	0.101563	9.61294e-06	6.49987e-05	6	10	8	C1	GI. esophagus, GE junction (GTEx)	EpiXcan	0.9998	esophagus_gastroesophageal_junction	0.999981
3443	ENSG00000182272	B4GALNT4	0.355442	0.0434747	0.722259	0.0211937	0.145509	1.20446e-07	1.11309e-06	25	41	32	C1	GI. esophagus, GE junction (GTEx)	EpiXcan	0.9998	esophagus_gastroesophageal_junction	0.999981
3444	ENSG00000083290	ULK2	-0.35539	-0.0329966	0.722298	0.0299525	0.0338744	0.0150603	0.0579973	12	24	13	C1	GI. esophagus, GE junction (GTEx)	EpiXcan	0.9998	esophagus_gastroesophageal_junction	0.999981
3445	ENSG00000090020	SLC9A1	-0.354596	-0.0060592	0.722892	0.107395	0.0353667	0.0117481	0.0463377	40	49	49	C1	GI. esophagus, GE junction (GTEx)	EpiXcan	0.9998	esophagus_gastroesophageal_junction	0.999981
3446	ENSG00000196923	PDLIM7	-0.354574	-0.0942004	0.722909	0.00379246	0.0140942	0.121168	0.359423	9	24	10	C1	GI. esophagus, GE junction (GTEx)	EpiXcan	0.9998	esophagus_gastroesophageal_junction	0.999981
3447	ENSG00000260686	AC008669.1	-0.354139	-0.054706	0.723235	0.00632695	0.0431052	0.00408585	0.017624	7	10	10	C1	GI. esophagus, GE junction (GTEx)	EpiXcan	0.9998	esophagus_gastroesophageal_junction	0.999981
3448	ENSG00000084207	GSTP1	0.353924	0.0201696	0.723396	0.0336393	0.146086	1.20269e-07	1.1126e-06	15	23	20	C1	GI. esophagus, GE junction (GTEx)	EpiXcan	0.9998	esophagus_gastroesophageal_junction	0.999981
3449	ENSG00000004897	CDC27	0.353661	0.0384719	0.723593	0.0181696	0.0161789	0.0980123	0.301394	12	13	13	C1	GI. esophagus, GE junction (GTEx)	EpiXcan	0.9998	esophagus_gastroesophageal_junction	0.999981
3450	ENSG00000188295	ZNF669	-0.353592	-0.020857	0.723645	0.0286803	0.122029	1.45704e-06	1.13218e-05	14	17	17	C1	GI. esophagus, GE junction (GTEx)	EpiXcan	0.9998	esophagus_gastroesophageal_junction	0.999981
3451	ENSG00000139531	SUOX	0.353231	-0.00120554	0.723915	0.254416	0.363615	5.09554e-20	1.71196e-18	52	58	58	C1	GI. esophagus, GE junction (GTEx)	EpiXcan	0.9998	esophagus_gastroesophageal_junction	0.999981
3452	ENSG00000164039	BDH2	-0.352147	-0.00628687	0.724728	0.337314	0.534324	2.22071e-34	2.44977e-32	16	19	18	C1	GI. esophagus, GE junction (GTEx)	EpiXcan	0.9998	esophagus_gastroesophageal_junction	0.999981
3453	ENSG00000239697	TNFSF12	0.352035	0.0167439	0.724812	0.0617204	0.170068	1.12981e-08	1.18389e-07	9	11	11	C1	GI. esophagus, GE junction (GTEx)	EpiXcan	0.9998	esophagus_gastroesophageal_junction	0.999981
3454	ENSG00000161996	WDR90	0.351896	0.011146	0.724916	0.0884307	0.157214	5.99384e-08	5.74375e-07	30	44	44	C1	GI. esophagus, GE junction (GTEx)	EpiXcan	0.9998	esophagus_gastroesophageal_junction	0.999981
3455	ENSG00000008324	SS18L2	-0.351825	-0.0306208	0.72497	0.027068	0.0154823	0.102184	0.311758	14	14	14	C1	GI. esophagus, GE junction (GTEx)	EpiXcan	0.9998	esophagus_gastroesophageal_junction	0.999981
3456	ENSG00000183250	LINC01547	-0.351699	-0.0152412	0.725064	0.0661826	0.0833053	8.75714e-05	0.00050468	39	48	48	C1	GI. esophagus, GE junction (GTEx)	EpiXcan	0.9998	esophagus_gastroesophageal_junction	0.999981
3457	ENSG00000184860	SDR42E1	-0.351593	-0.0382082	0.725143	0.0144909	0.0500285	0.00272106	0.0121524	19	58	29	C1	GI. esophagus, GE junction (GTEx)	EpiXcan	0.9998	esophagus_gastroesophageal_junction	0.999981
3458	ENSG00000104325	DECR1	-0.351189	-0.0135259	0.725447	0.138634	0.0548881	0.001839	0.00846122	103	125	125	C1	GI. esophagus, GE junction (GTEx)	EpiXcan	0.9998	esophagus_gastroesophageal_junction	0.999981
3459	ENSG00000149679	CABLES2	-0.351054	-0.0109101	0.725548	0.151592	0.293813	1.95461e-15	4.32608e-14	14	22	16	C1	GI. esophagus, GE junction (GTEx)	EpiXcan	0.9998	esophagus_gastroesophageal_junction	0.999981
3460	ENSG00000169223	LMAN2	0.350729	0.0421234	0.725792	0.00677957	0.0353854	0.0122948	0.0483036	4	5	5	C1	GI. esophagus, GE junction (GTEx)	EpiXcan	0.9998	esophagus_gastroesophageal_junction	0.999981
3461	ENSG00000105254	TBCB	0.350705	0.0135099	0.725809	0.0922164	0.0106554	0.171081	0.474668	41	50	48	C1	GI. esophagus, GE junction (GTEx)	EpiXcan	0.9998	esophagus_gastroesophageal_junction	0.999981
3462	ENSG00000039523	RIPOR1	0.349893	0.0187902	0.726419	0.0398638	0.0842353	0.00010607	0.000601151	24	34	27	C1	GI. esophagus, GE junction (GTEx)	EpiXcan	0.9998	esophagus_gastroesophageal_junction	0.999981
3463	ENSG00000066230	SLC9A3	0.349482	0.00683914	0.726728	0.256371	0.418995	9.08275e-24	4.10482e-22	29	37	37	C1	GI. esophagus, GE junction (GTEx)	EpiXcan	0.9998	esophagus_gastroesophageal_junction	0.999981
3464	ENSG00000254087	LYN	-0.349206	-0.0160618	0.726935	0.0679421	0.143006	2.85078e-07	2.47609e-06	11	44	13	C1	GI. esophagus, GE junction (GTEx)	EpiXcan	0.9998	esophagus_gastroesophageal_junction	0.999981
3465	ENSG00000164292	RHOBTB3	-0.349097	-0.00711478	0.727017	0.240798	0.0557334	0.00165441	0.00767237	80	93	89	C1	GI. esophagus, GE junction (GTEx)	EpiXcan	0.9998	esophagus_gastroesophageal_junction	0.999981
3466	ENSG00000085832	EPS15	-0.348503	-0.011219	0.727462	0.0750867	0.171217	3.01287e-09	3.4627e-08	18	21	20	C1	GI. esophagus, GE junction (GTEx)	EpiXcan	0.9998	esophagus_gastroesophageal_junction	0.999981
3467	ENSG00000138363	ATIC	0.348167	0.0342669	0.727715	0.0195422	0.0482782	0.00363396	0.015816	2	6	3	C1	GI. esophagus, GE junction (GTEx)	EpiXcan	0.9998	esophagus_gastroesophageal_junction	0.999981
3468	ENSG00000169826	CSGALNACT2	0.348136	0.0181968	0.727738	0.0567396	0.279194	9.85844e-16	2.2605e-14	7	9	9	C1	GI. esophagus, GE junction (GTEx)	EpiXcan	0.9998	esophagus_gastroesophageal_junction	0.999981
3469	ENSG00000023228	NDUFS1	-0.347761	-0.0223841	0.72802	0.0350601	0.0691625	0.000321898	0.00168654	17	23	23	C1	GI. esophagus, GE junction (GTEx)	EpiXcan	0.9998	esophagus_gastroesophageal_junction	0.999981
3470	ENSG00000014164	ZC3H3	0.347342	0.0108301	0.728334	0.153472	0.415487	3.76771e-24	1.7421e-22	12	17	16	C1	GI. esophagus, GE junction (GTEx)	EpiXcan	0.9998	esophagus_gastroesophageal_junction	0.999981
3471	ENSG00000183688	RFLNB	-0.347295	-0.0194611	0.728369	0.0334344	0.0220797	0.0429807	0.149234	21	26	26	C1	GI. esophagus, GE junction (GTEx)	EpiXcan	0.9998	esophagus_gastroesophageal_junction	0.999981
3472	ENSG00000183891	TTC32	0.347239	0.0093323	0.728412	0.16195	0.258282	1.08137e-13	2.06685e-12	14	19	16	C1	GI. esophagus, GE junction (GTEx)	EpiXcan	0.9998	esophagus_gastroesophageal_junction	0.999981
3473	ENSG00000163961	RNF168	0.346985	0.0525466	0.728602	0.00738418	0.0219575	0.0498365	0.169839	12	17	15	C1	GI. esophagus, GE junction (GTEx)	EpiXcan	0.9998	esophagus_gastroesophageal_junction	0.999981
3474	ENSG00000144741	SLC25A26	0.346962	0.0128785	0.72862	0.106761	0.276465	3.78111e-14	7.53532e-13	10	13	13	C1	GI. esophagus, GE junction (GTEx)	EpiXcan	0.9998	esophagus_gastroesophageal_junction	0.999981
3475	ENSG00000155016	CYP2U1	-0.346655	-0.0939472	0.728851	0.0041058	0.0132081	0.123096	0.363682	7	9	9	C1	GI. esophagus, GE junction (GTEx)	EpiXcan	0.9998	esophagus_gastroesophageal_junction	0.999981
3476	ENSG00000204427	ABHD16A	-0.345984	-0.0179	0.729355	0.0376615	0.0302917	0.0217944	0.081164	28	37	37	C1	GI. esophagus, GE junction (GTEx)	EpiXcan	0.9998	esophagus_gastroesophageal_junction	0.999981
3477	ENSG00000158186	MRAS	-0.345863	-0.0325541	0.729445	0.0186842	0.0955377	2.62532e-05	0.000164862	5	18	5	C1	GI. esophagus, GE junction (GTEx)	EpiXcan	0.9998	esophagus_gastroesophageal_junction	0.999981
3478	ENSG00000172932	ANKRD13D	-0.345497	-0.00974969	0.729721	0.0521302	0.0638561	0.000675814	0.00333738	17	27	21	C1	GI. esophagus, GE junction (GTEx)	EpiXcan	0.9998	esophagus_gastroesophageal_junction	0.999981
3479	ENSG00000148824	MTG1	-0.345416	-0.0157914	0.729782	0.0916887	0.214506	7.23913e-11	9.91825e-10	21	25	25	C1	GI. esophagus, GE junction (GTEx)	EpiXcan	0.9998	esophagus_gastroesophageal_junction	0.999981
3480	ENSG00000154263	ABCA10	-0.345389	-0.0166267	0.729802	0.0481671	0.0749526	0.000241359	0.00129509	24	55	36	C1	GI. esophagus, GE junction (GTEx)	EpiXcan	0.9998	esophagus_gastroesophageal_junction	0.999981
3481	ENSG00000008869	HEATR5B	-0.345127	-0.0237563	0.729999	0.0179016	0.0448542	0.00535862	0.0226879	7	9	9	C1	GI. esophagus, GE junction (GTEx)	EpiXcan	0.9998	esophagus_gastroesophageal_junction	0.999981
3482	ENSG00000146918	NCAPG2	0.344705	0.00873812	0.730316	0.187989	0.109651	5.75399e-06	4.03673e-05	50	76	61	C1	GI. esophagus, GE junction (GTEx)	EpiXcan	0.9998	esophagus_gastroesophageal_junction	0.999981
3483	ENSG00000231770	TMEM44-AS1	0.344077	0.0313934	0.730788	0.0215322	0.128977	7.64656e-07	6.18881e-06	9	10	10	C1	GI. esophagus, GE junction (GTEx)	EpiXcan	0.9998	esophagus_gastroesophageal_junction	0.999981
3484	ENSG00000133114	GPALPP1	-0.344025	-0.0172192	0.730827	0.0475693	0.0690954	0.000448452	0.00228716	18	22	22	C1	GI. esophagus, GE junction (GTEx)	EpiXcan	0.9998	esophagus_gastroesophageal_junction	0.999981
3485	ENSG00000105072	C19orf44	-0.344007	-0.0161263	0.730841	0.0539666	0.314542	7.8973e-17	1.99354e-15	39	67	54	C1	GI. esophagus, GE junction (GTEx)	EpiXcan	0.9998	esophagus_gastroesophageal_junction	0.999981
3486	ENSG00000267107	PCAT19	-0.343543	-0.0201801	0.73119	0.112011	0.243203	1.88274e-12	3.12897e-11	41	113	57	C1	GI. esophagus, GE junction (GTEx)	EpiXcan	0.9998	esophagus_gastroesophageal_junction	0.999981
3487	ENSG00000158234	FAIM	-0.34333	-0.0170741	0.731351	0.0279234	0.0455066	0.0047273	0.0201612	30	45	37	C1	GI. esophagus, GE junction (GTEx)	EpiXcan	0.9998	esophagus_gastroesophageal_junction	0.999981
3488	ENSG00000141971	MVB12A	0.342832	0.0359318	0.731725	0.00408488	0.0443015	0.00405862	0.0175173	3	4	4	C1	GI. esophagus, GE junction (GTEx)	EpiXcan	0.9998	esophagus_gastroesophageal_junction	0.999981
3489	ENSG00000163702	IL17RC	-0.342601	-0.03175	0.731898	0.0164593	0.0360707	0.0124344	0.048811	9	11	11	C1	GI. esophagus, GE junction (GTEx)	EpiXcan	0.9998	esophagus_gastroesophageal_junction	0.999981
3490	ENSG00000085063	CD59	0.34254	0.0248456	0.731944	0.0247765	0.203866	1.45342e-10	1.93376e-09	8	15	15	C1	GI. esophagus, GE junction (GTEx)	EpiXcan	0.9998	esophagus_gastroesophageal_junction	0.999981
3491	ENSG00000126500	FLRT1	0.342511	0.0273256	0.731966	0.0351781	0.0142778	0.104072	0.316691	18	20	20	C1	GI. esophagus, GE junction (GTEx)	EpiXcan	0.9998	esophagus_gastroesophageal_junction	0.999981
3492	ENSG00000213809	KLRK1	-0.342313	-0.0176109	0.732116	0.0521554	0.160405	2.73138e-08	2.72554e-07	12	19	19	C1	GI. esophagus, GE junction (GTEx)	EpiXcan	0.9998	esophagus_gastroesophageal_junction	0.999981
3493	ENSG00000111711	GOLT1B	0.34176	0.0105801	0.732531	0.0412272	0.0119449	0.144972	0.41586	19	22	21	C1	GI. esophagus, GE junction (GTEx)	EpiXcan	0.9998	esophagus_gastroesophageal_junction	0.999981
3494	ENSG00000197935	ZNF311	0.341669	0.351704	0.7326	0.000139314	0.0991903	2.17519e-05	0.000139093	1	62	2	C1	GI. esophagus, GE junction (GTEx)	EpiXcan	0.9998	esophagus_gastroesophageal_junction	0.999981
3495	ENSG00000119686	FLVCR2	0.341567	0.0228102	0.732677	0.042635	0.0361285	0.0118004	0.0465306	19	24	24	C1	GI. esophagus, GE junction (GTEx)	EpiXcan	0.9998	esophagus_gastroesophageal_junction	0.999981
3496	ENSG00000080189	SLC35C2	-0.341469	-0.0280705	0.73275	0.0143054	0.0140203	0.123706	0.365025	2	2	2	C1	GI. esophagus, GE junction (GTEx)	EpiXcan	0.9998	esophagus_gastroesophageal_junction	0.999981
3497	ENSG00000149541	B3GAT3	0.34136	0.0206935	0.732832	0.0483066	0.110973	2.95103e-06	2.15895e-05	10	10	10	C1	GI. esophagus, GE junction (GTEx)	EpiXcan	0.9998	esophagus_gastroesophageal_junction	0.999981
3498	ENSG00000155393	HEATR3	-0.340846	-0.00760759	0.733219	0.215324	0.532711	6.73779e-35	7.55172e-33	14	16	16	C1	GI. esophagus, GE junction (GTEx)	EpiXcan	0.9998	esophagus_gastroesophageal_junction	0.999981
3499	ENSG00000070950	RAD18	-0.34079	-0.0190165	0.733262	0.0329859	0.0883009	4.64529e-05	0.000281247	4	4	4	C1	GI. esophagus, GE junction (GTEx)	EpiXcan	0.9998	esophagus_gastroesophageal_junction	0.999981
3500	ENSG00000107290	SETX	0.340611	0.0138554	0.733397	0.102323	0.221859	1.13956e-11	1.73347e-10	12	12	12	C1	GI. esophagus, GE junction (GTEx)	EpiXcan	0.9998	esophagus_gastroesophageal_junction	0.999981
3501	ENSG00000116783	TNNI3K	0.340557	0.0127175	0.733437	0.102727	0.410488	7.37712e-23	3.11305e-21	52	59	59	C1	GI. esophagus, GE junction (GTEx)	EpiXcan	0.9998	esophagus_gastroesophageal_junction	0.999981
3502	ENSG00000135778	NTPCR	0.340448	0.0161194	0.733519	0.0511117	0.208591	8.96278e-11	1.22148e-09	16	68	22	C1	GI. esophagus, GE junction (GTEx)	EpiXcan	0.9998	esophagus_gastroesophageal_junction	0.999981
3503	ENSG00000106066	CPVL	0.340253	0.0177297	0.733666	0.107275	0.217226	2.72471e-11	3.96398e-10	7	22	7	C1	GI. esophagus, GE junction (GTEx)	EpiXcan	0.9998	esophagus_gastroesophageal_junction	0.999981
3504	ENSG00000139190	VAMP1	-0.339703	-0.0168112	0.73408	0.0691526	0.125545	1.63757e-06	1.25643e-05	12	14	14	C1	GI. esophagus, GE junction (GTEx)	EpiXcan	0.9998	esophagus_gastroesophageal_junction	0.999981
3505	ENSG00000169583	CLIC3	0.339264	0.0379457	0.734411	0.0136123	0.0134754	0.126732	0.372425	10	10	10	C1	GI. esophagus, GE junction (GTEx)	EpiXcan	0.9998	esophagus_gastroesophageal_junction	0.999981
3506	ENSG00000168495	POLR3D	-0.33911	-0.0207868	0.734527	0.087716	0.0707871	0.000391985	0.00202497	37	45	45	C1	GI. esophagus, GE junction (GTEx)	EpiXcan	0.9998	esophagus_gastroesophageal_junction	0.999981
3507	ENSG00000124549	BTN2A3P	0.339032	0.0486616	0.734586	0.00558452	0.168329	2.85297e-09	3.29243e-08	5	12	10	C1	GI. esophagus, GE junction (GTEx)	EpiXcan	0.9998	esophagus_gastroesophageal_junction	0.999981
3508	ENSG00000205670	SMIM11A	0.338511	0.0413665	0.734978	0.00814938	0.0207446	0.0452178	0.155881	7	14	14	C1	GI. esophagus, GE junction (GTEx)	EpiXcan	0.9998	esophagus_gastroesophageal_junction	0.999981
3509	ENSG00000072518	MARK2	0.338418	0.00770553	0.735048	0.0666762	0.0273837	0.029875	0.10779	39	45	45	C1	GI. esophagus, GE junction (GTEx)	EpiXcan	0.9998	esophagus_gastroesophageal_junction	0.999981
3510	ENSG00000152683	SLC30A6	-0.33839	-0.0576021	0.735069	0.0043194	0.0160138	0.0850434	0.267924	4	4	4	C1	GI. esophagus, GE junction (GTEx)	EpiXcan	0.9998	esophagus_gastroesophageal_junction	0.999981
3511	ENSG00000186567	CEACAM19	0.33834	0.0143035	0.735107	0.0566164	0.10712	1.06574e-05	7.15771e-05	8	14	10	C1	GI. esophagus, GE junction (GTEx)	EpiXcan	0.9998	esophagus_gastroesophageal_junction	0.999981
3512	ENSG00000260805	RP11-61J19.4	-0.337823	-0.014456	0.735496	0.113731	0.173652	7.77689e-09	8.41995e-08	27	27	27	C1	GI. esophagus, GE junction (GTEx)	EpiXcan	0.9998	esophagus_gastroesophageal_junction	0.999981
3513	ENSG00000019169	MARCO	-0.337809	-0.052295	0.735507	0.00647477	0.0891886	6.09076e-05	0.000360049	2	2	2	C1	GI. esophagus, GE junction (GTEx)	EpiXcan	0.9998	esophagus_gastroesophageal_junction	0.999981
3514	ENSG00000152527	PLEKHH2	0.337704	0.010681	0.735587	0.082849	0.131731	4.15564e-07	3.50304e-06	20	30	25	C1	GI. esophagus, GE junction (GTEx)	EpiXcan	0.9998	esophagus_gastroesophageal_junction	0.999981
3515	ENSG00000234171	RNASEH1-AS1	0.337358	0.00635959	0.735847	0.209015	0.585708	6.50939e-39	1.00216e-36	54	65	64	C1	GI. esophagus, GE junction (GTEx)	EpiXcan	0.9998	esophagus_gastroesophageal_junction	0.999981
3516	ENSG00000183864	TOB2	0.337092	0.0992806	0.736048	0.00134716	0.0170009	0.0886794	0.277383	2	6	6	C1	GI. esophagus, GE junction (GTEx)	EpiXcan	0.9998	esophagus_gastroesophageal_junction	0.999981
3517	ENSG00000134285	FKBP11	0.336883	0.0109908	0.736205	0.0772577	0.132913	2.02299e-07	1.80179e-06	17	20	20	C1	GI. esophagus, GE junction (GTEx)	EpiXcan	0.9998	esophagus_gastroesophageal_junction	0.999981
3518	ENSG00000140876	NUDT7	0.33677	0.0190362	0.736291	0.0408155	0.0491232	0.0024904	0.0112152	12	15	13	C1	GI. esophagus, GE junction (GTEx)	EpiXcan	0.9998	esophagus_gastroesophageal_junction	0.999981
3519	ENSG00000114030	KPNA1	-0.336255	-0.0235539	0.736678	0.0225821	0.0364899	0.0112505	0.044605	26	29	28	C1	GI. esophagus, GE junction (GTEx)	EpiXcan	0.9998	esophagus_gastroesophageal_junction	0.999981
3520	ENSG00000197448	GSTK1	-0.335807	-0.0465473	0.737017	0.00733908	0.0569721	0.00154374	0.00719249	6	6	6	C1	GI. esophagus, GE junction (GTEx)	EpiXcan	0.9998	esophagus_gastroesophageal_junction	0.999981
3521	ENSG00000177946	CENPBD1	-0.335647	-0.00436619	0.737137	0.0110475	0.0119057	0.154378	0.437113	10	21	14	C1	GI. esophagus, GE junction (GTEx)	EpiXcan	0.9998	esophagus_gastroesophageal_junction	0.999981
3522	ENSG00000112290	WASF1	-0.335586	-0.01174	0.737183	0.0454029	0.0442886	0.00385724	0.0167151	34	45	40	C1	GI. esophagus, GE junction (GTEx)	EpiXcan	0.9998	esophagus_gastroesophageal_junction	0.999981
3523	ENSG00000170801	HTRA3	-0.335578	-0.0291197	0.737189	0.0296386	0.0464216	0.00325638	0.014297	33	54	54	C1	GI. esophagus, GE junction (GTEx)	EpiXcan	0.9998	esophagus_gastroesophageal_junction	0.999981
3524	ENSG00000160991	ORAI2	-0.334989	-0.028559	0.737634	0.0110624	0.0911569	5.3693e-05	0.000320921	9	20	13	C1	GI. esophagus, GE junction (GTEx)	EpiXcan	0.9998	esophagus_gastroesophageal_junction	0.999981
3525	ENSG00000107779	BMPR1A	-0.334864	-0.0384197	0.737728	0.0113157	0.0764561	0.000212893	0.00115293	5	8	8	C1	GI. esophagus, GE junction (GTEx)	EpiXcan	0.9998	esophagus_gastroesophageal_junction	0.999981
3526	ENSG00000158717	RNF166	0.334226	0.00767024	0.738209	0.237645	0.387226	1.20753e-21	4.72556e-20	82	103	103	C1	GI. esophagus, GE junction (GTEx)	EpiXcan	0.9998	esophagus_gastroesophageal_junction	0.999981
3527	ENSG00000066933	MYO9A	-0.33411	-0.12057	0.738297	0.0134675	0.0347578	0.0143515	0.055512	10	11	11	C1	GI. esophagus, GE junction (GTEx)	EpiXcan	0.9998	esophagus_gastroesophageal_junction	0.999981
3528	ENSG00000166947	EPB42	0.333639	0.0119684	0.738652	0.0455956	0.0233414	0.0450302	0.155387	14	17	16	C1	GI. esophagus, GE junction (GTEx)	EpiXcan	0.9998	esophagus_gastroesophageal_junction	0.999981
3529	ENSG00000140943	MBTPS1	-0.333569	-0.0120066	0.738704	0.0710767	0.103337	1.16527e-05	7.7777e-05	16	32	21	C1	GI. esophagus, GE junction (GTEx)	EpiXcan	0.9998	esophagus_gastroesophageal_junction	0.999981
3530	ENSG00000231177	LINC00852	-0.333165	-0.0208693	0.73901	0.0543105	0.0148888	0.111185	0.334249	27	58	31	C1	GI. esophagus, GE junction (GTEx)	EpiXcan	0.9998	esophagus_gastroesophageal_junction	0.999981
3531	ENSG00000168575	SLC20A2	-0.333128	-0.0215587	0.739037	0.0243086	0.0111995	0.1575	0.444246	6	8	8	C1	GI. esophagus, GE junction (GTEx)	EpiXcan	0.9998	esophagus_gastroesophageal_junction	0.999981
3532	ENSG00000007516	BAIAP3	0.332918	0.0201699	0.739196	0.103421	0.03899	0.00908886	0.0367595	22	40	25	C1	GI. esophagus, GE junction (GTEx)	EpiXcan	0.9998	esophagus_gastroesophageal_junction	0.999981
3533	ENSG00000172340	SUCLG2	0.332883	0.0398785	0.739223	0.015016	0.0545904	0.000945695	0.00454986	5	8	8	C1	GI. esophagus, GE junction (GTEx)	EpiXcan	0.9998	esophagus_gastroesophageal_junction	0.999981
3534	ENSG00000067113	PLPP1	-0.332784	-0.0177813	0.739298	0.129112	0.0139464	0.121357	0.359832	94	106	106	C1	GI. esophagus, GE junction (GTEx)	EpiXcan	0.9998	esophagus_gastroesophageal_junction	0.999981
3535	ENSG00000186399	GOLGA8R	0.332542	0.0264002	0.73948	0.0197065	0.0512775	0.001925	0.00881925	6	7	7	C1	GI. esophagus, GE junction (GTEx)	EpiXcan	0.9998	esophagus_gastroesophageal_junction	0.999981
3536	ENSG00000213626	LBH	-0.332493	-0.0450303	0.739517	0.00725788	0.0453372	0.00237693	0.0107422	6	9	9	C1	GI. esophagus, GE junction (GTEx)	EpiXcan	0.9998	esophagus_gastroesophageal_junction	0.999981
3537	ENSG00000181016	LSMEM1	0.331364	0.0136774	0.74037	0.0354691	0.197842	6.43073e-10	7.95185e-09	15	26	18	C1	GI. esophagus, GE junction (GTEx)	EpiXcan	0.9998	esophagus_gastroesophageal_junction	0.999981
3538	ENSG00000272655	POLR2J4	0.331157	0.0640635	0.740526	0.0127339	0.136819	4.5612e-07	3.82192e-06	9	15	11	C1	GI. esophagus, GE junction (GTEx)	EpiXcan	0.9998	esophagus_gastroesophageal_junction	0.999981
3539	ENSG00000116885	OSCP1	0.330701	0.00311231	0.74087	0.0761425	0.0404459	0.0073069	0.0300204	32	37	37	C1	GI. esophagus, GE junction (GTEx)	EpiXcan	0.9998	esophagus_gastroesophageal_junction	0.999981
3540	ENSG00000243646	IL10RB	0.330584	0.0243402	0.740959	0.0271894	0.0857807	8.86537e-05	0.000510082	7	25	9	C1	GI. esophagus, GE junction (GTEx)	EpiXcan	0.9998	esophagus_gastroesophageal_junction	0.999981
3541	ENSG00000168883	USP39	-0.330515	-0.0210586	0.741011	0.03025	0.109364	6.64371e-06	4.60556e-05	15	33	17	C1	GI. esophagus, GE junction (GTEx)	EpiXcan	0.9998	esophagus_gastroesophageal_junction	0.999981
3542	ENSG00000161021	MAML1	0.330301	0.00916029	0.741172	0.14559	0.0226581	0.0379852	0.133611	73	89	85	C1	GI. esophagus, GE junction (GTEx)	EpiXcan	0.9998	esophagus_gastroesophageal_junction	0.999981
3543	ENSG00000165626	BEND7	0.330154	0.0222788	0.741284	0.0314274	0.108818	5.97986e-06	4.17845e-05	8	10	10	C1	GI. esophagus, GE junction (GTEx)	EpiXcan	0.9998	esophagus_gastroesophageal_junction	0.999981
3544	ENSG00000188878	FBF1	-0.329957	-0.0083031	0.741432	0.239169	0.363076	7.43364e-20	2.45048e-18	20	25	25	C1	GI. esophagus, GE junction (GTEx)	EpiXcan	0.9998	esophagus_gastroesophageal_junction	0.999981
3545	ENSG00000161647	MPP3	0.329876	0.017622	0.741494	0.0270438	0.0372533	0.0107035	0.0426861	18	20	20	C1	GI. esophagus, GE junction (GTEx)	EpiXcan	0.9998	esophagus_gastroesophageal_junction	0.999981
3546	ENSG00000214113	LYRM4	0.329487	0.00770553	0.741788	0.185895	0.236599	1.17901e-12	1.99251e-11	69	86	84	C1	GI. esophagus, GE junction (GTEx)	EpiXcan	0.9998	esophagus_gastroesophageal_junction	0.999981
3547	ENSG00000240875	LINC00886	-0.328952	-0.0147651	0.742192	0.102904	0.46912	3.49302e-28	2.33035e-26	17	81	24	C1	GI. esophagus, GE junction (GTEx)	EpiXcan	0.9998	esophagus_gastroesophageal_junction	0.999981
3548	ENSG00000015475	BID	0.328245	0.0214618	0.742726	0.00660459	0.0917218	4.57202e-05	0.00027729	5	10	8	C1	GI. esophagus, GE junction (GTEx)	EpiXcan	0.9998	esophagus_gastroesophageal_junction	0.999981
3549	ENSG00000104936	DMPK	0.327767	0.0130993	0.743088	0.0241632	0.0100813	0.189156	0.512917	18	20	20	C1	GI. esophagus, GE junction (GTEx)	EpiXcan	0.9998	esophagus_gastroesophageal_junction	0.999981
3550	ENSG00000226479	TMEM185B	0.327271	0.0223071	0.743463	0.0297768	0.112115	4.11947e-06	2.94608e-05	8	8	8	C1	GI. esophagus, GE junction (GTEx)	EpiXcan	0.9998	esophagus_gastroesophageal_junction	0.999981
3551	ENSG00000150867	PIP4K2A	-0.327214	-0.0369973	0.743506	0.0102404	0.0608302	0.000942525	0.00453772	2	4	4	C1	GI. esophagus, GE junction (GTEx)	EpiXcan	0.9998	esophagus_gastroesophageal_junction	0.999981
3552	ENSG00000010327	STAB1	0.326797	0.0195532	0.743821	0.0154046	0.0164555	0.0940133	0.290949	9	10	10	C1	GI. esophagus, GE junction (GTEx)	EpiXcan	0.9998	esophagus_gastroesophageal_junction	0.999981
3553	ENSG00000170464	DNAJC18	-0.32665	-0.00274261	0.743933	0.0907347	0.0907779	3.5924e-05	0.00022084	38	42	42	C1	GI. esophagus, GE junction (GTEx)	EpiXcan	0.9998	esophagus_gastroesophageal_junction	0.999981
3554	ENSG00000144115	THNSL2	-0.326589	-0.00531961	0.743979	0.464984	0.631667	5.26442e-47	1.99337e-44	31	38	38	C1	GI. esophagus, GE junction (GTEx)	EpiXcan	0.9998	esophagus_gastroesophageal_junction	0.999981
3555	ENSG00000171747	LGALS4	-0.326496	-0.0217525	0.744049	0.0192451	0.0545147	0.00164592	0.00764059	8	16	9	C1	GI. esophagus, GE junction (GTEx)	EpiXcan	0.9998	esophagus_gastroesophageal_junction	0.999981
3556	ENSG00000198252	STYX	-0.32628	-0.0195348	0.744212	0.0636559	0.196328	2.5958e-10	3.36111e-09	19	25	23	C1	GI. esophagus, GE junction (GTEx)	EpiXcan	0.9998	esophagus_gastroesophageal_junction	0.999981
3557	ENSG00000159111	MRPL10	0.326034	0.0297958	0.744399	0.0226689	0.0269625	0.0324633	0.116201	18	21	21	C1	GI. esophagus, GE junction (GTEx)	EpiXcan	0.9998	esophagus_gastroesophageal_junction	0.999981
3558	ENSG00000237945	LINC00649	-0.32579	-0.0141877	0.744583	0.0542423	0.0591022	0.00042362	0.00216999	28	36	34	C1	GI. esophagus, GE junction (GTEx)	EpiXcan	0.9998	esophagus_gastroesophageal_junction	0.999981
3559	ENSG00000228300	C19orf24	0.325759	0.0115101	0.744607	0.113219	0.135954	5.76771e-07	4.77574e-06	56	74	74	C1	GI. esophagus, GE junction (GTEx)	EpiXcan	0.9998	esophagus_gastroesophageal_junction	0.999981
3560	ENSG00000137312	FLOT1	0.325251	0.0161517	0.744991	0.0396874	0.0597197	0.00101239	0.00484908	13	25	16	C1	GI. esophagus, GE junction (GTEx)	EpiXcan	0.9998	esophagus_gastroesophageal_junction	0.999981
3561	ENSG00000162434	JAK1	0.325206	0.0177773	0.745026	0.0347679	0.102751	1.63379e-05	0.00010681	33	51	39	C1	GI. esophagus, GE junction (GTEx)	EpiXcan	0.9998	esophagus_gastroesophageal_junction	0.999981
3562	ENSG00000188738	FSIP2	-0.324917	-0.0438444	0.745244	0.033129	0.056997	0.00142516	0.00667762	18	36	22	C1	GI. esophagus, GE junction (GTEx)	EpiXcan	0.9998	esophagus_gastroesophageal_junction	0.999981
3563	ENSG00000131591	C1orf159	0.324883	0.0104702	0.745269	0.0546781	0.129381	7.78532e-07	6.28659e-06	18	19	19	C1	GI. esophagus, GE junction (GTEx)	EpiXcan	0.9998	esophagus_gastroesophageal_junction	0.999981
3564	ENSG00000115159	GPD2	-0.324499	-0.045931	0.74556	0.00685089	0.0134314	0.13058	0.382216	3	3	3	C1	GI. esophagus, GE junction (GTEx)	EpiXcan	0.9998	esophagus_gastroesophageal_junction	0.999981
3565	ENSG00000197694	SPTAN1	-0.323654	-0.0909204	0.7462	0.00322719	0.0182217	0.0748584	0.241318	1	2	2	C1	GI. esophagus, GE junction (GTEx)	EpiXcan	0.9998	esophagus_gastroesophageal_junction	0.999981
3566	ENSG00000188779	SKOR1	0.323625	0.0275224	0.746222	0.0507499	0.0538983	0.00201042	0.00917756	26	33	33	C1	GI. esophagus, GE junction (GTEx)	EpiXcan	0.9998	esophagus_gastroesophageal_junction	0.999981
3567	ENSG00000115840	SLC25A12	-0.323421	-0.01984	0.746376	0.0382187	0.061329	0.00084915	0.0041236	13	22	15	C1	GI. esophagus, GE junction (GTEx)	EpiXcan	0.9998	esophagus_gastroesophageal_junction	0.999981
3568	ENSG00000185596	WASH3P	0.322945	0.0231837	0.746737	0.110946	0.097523	2.20351e-05	0.000140643	57	83	70	C1	GI. esophagus, GE junction (GTEx)	EpiXcan	0.9998	esophagus_gastroesophageal_junction	0.999981
3569	ENSG00000270127	AC027020.2	-0.322881	-0.00599173	0.746785	0.326124	0.561587	8.2393e-42	1.74898e-39	20	33	24	C1	GI. esophagus, GE junction (GTEx)	EpiXcan	0.9998	esophagus_gastroesophageal_junction	0.999981
3570	ENSG00000089775	ZBTB25	-0.322609	0.00265686	0.746992	0.0898191	0.0363971	0.0101396	0.0406221	56	66	64	C1	GI. esophagus, GE junction (GTEx)	EpiXcan	0.9998	esophagus_gastroesophageal_junction	0.999981
3571	ENSG00000131148	EMC8	0.3224	0.759923	0.74715	2.82903e-05	0.0130393	0.137117	0.398633	2	7	5	C1	GI. esophagus, GE junction (GTEx)	EpiXcan	0.9998	esophagus_gastroesophageal_junction	0.999981
3572	ENSG00000101213	PTK6	-0.322329	-0.032797	0.747203	0.0407453	0.081733	0.000116147	0.000654817	22	29	29	C1	GI. esophagus, GE junction (GTEx)	EpiXcan	0.9998	esophagus_gastroesophageal_junction	0.999981
3573	ENSG00000126001	CEP250	0.322188	0.0540039	0.747311	0.00376365	0.0260371	0.0329234	0.117608	8	27	16	C1	GI. esophagus, GE junction (GTEx)	EpiXcan	0.9998	esophagus_gastroesophageal_junction	0.999981
3574	ENSG00000033800	PIAS1	-0.322052	-0.0215232	0.747413	0.0413532	0.122448	2.09749e-06	1.57903e-05	27	37	35	C1	GI. esophagus, GE junction (GTEx)	EpiXcan	0.9998	esophagus_gastroesophageal_junction	0.999981
3575	ENSG00000185808	PIGP	-0.321935	-0.00845126	0.747502	0.228163	0.581226	2.92848e-39	4.60989e-37	43	64	62	C1	GI. esophagus, GE junction (GTEx)	EpiXcan	0.9998	esophagus_gastroesophageal_junction	0.999981
3576	ENSG00000149311	ATM	0.321649	0.032653	0.747719	0.0413439	0.103499	8.93057e-06	6.05602e-05	18	22	22	C1	GI. esophagus, GE junction (GTEx)	EpiXcan	0.9998	esophagus_gastroesophageal_junction	0.999981
3577	ENSG00000055732	MCOLN3	0.321648	0.0548126	0.747719	0.00775272	0.0190283	0.0691731	0.225954	3	4	3	C1	GI. esophagus, GE junction (GTEx)	EpiXcan	0.9998	esophagus_gastroesophageal_junction	0.999981
3578	ENSG00000126858	RHOT1	0.321475	0.0230951	0.747851	0.0661866	0.12007	2.26878e-06	1.69343e-05	28	34	34	C1	GI. esophagus, GE junction (GTEx)	EpiXcan	0.9998	esophagus_gastroesophageal_junction	0.999981
3579	ENSG00000160293	VAV2	0.321311	0.0111831	0.747975	0.095733	0.2089	9.67551e-11	1.31478e-09	20	27	27	C1	GI. esophagus, GE junction (GTEx)	EpiXcan	0.9998	esophagus_gastroesophageal_junction	0.999981
3580	ENSG00000184371	CSF1	0.321052	0.0658244	0.748171	0.0034584	0.0355983	0.0125904	0.0493542	2	4	4	C1	GI. esophagus, GE junction (GTEx)	EpiXcan	0.9998	esophagus_gastroesophageal_junction	0.999981
3581	ENSG00000104679	R3HCC1	0.320955	0.0191286	0.748244	0.0175174	0.0304192	0.0215339	0.0803007	13	23	17	C1	GI. esophagus, GE junction (GTEx)	EpiXcan	0.9998	esophagus_gastroesophageal_junction	0.999981
3582	ENSG00000158169	FANCC	0.320936	0.0133408	0.748259	0.0632397	0.014745	0.109609	0.330311	29	48	36	C1	GI. esophagus, GE junction (GTEx)	EpiXcan	0.9998	esophagus_gastroesophageal_junction	0.999981
3583	ENSG00000078814	MYH7B	0.320877	0.0225109	0.748303	0.0411302	0.0513025	0.00254739	0.0114461	21	24	24	C1	GI. esophagus, GE junction (GTEx)	EpiXcan	0.9998	esophagus_gastroesophageal_junction	0.999981
3584	ENSG00000108826	MRPL27	0.320866	0.0241736	0.748312	0.0237313	0.190569	9.39158e-10	1.13919e-08	7	8	8	C1	GI. esophagus, GE junction (GTEx)	EpiXcan	0.9998	esophagus_gastroesophageal_junction	0.999981
3585	ENSG00000164318	EGFLAM	0.320604	0.00805189	0.748511	0.124112	0.0744732	0.000201417	0.00109417	37	45	41	C1	GI. esophagus, GE junction (GTEx)	EpiXcan	0.9998	esophagus_gastroesophageal_junction	0.999981
3586	ENSG00000107643	MAPK8	-0.320495	-0.0464479	0.748593	0.0141995	0.0730685	0.000214866	0.00116137	13	17	17	C1	GI. esophagus, GE junction (GTEx)	EpiXcan	0.9998	esophagus_gastroesophageal_junction	0.999981
3587	ENSG00000242687	AC004893.2	-0.320442	-0.0223249	0.748633	0.0534824	0.0680278	0.000528673	0.00265854	15	20	18	C1	GI. esophagus, GE junction (GTEx)	EpiXcan	0.9998	esophagus_gastroesophageal_junction	0.999981
3588	ENSG00000166578	IQCD	-0.320418	-0.040159	0.748651	0.0125821	0.0418711	0.00690309	0.0285456	9	10	10	C1	GI. esophagus, GE junction (GTEx)	EpiXcan	0.9998	esophagus_gastroesophageal_junction	0.999981
3589	ENSG00000128805	ARHGAP22	0.320415	0.0139202	0.748654	0.0585737	0.042791	0.00638424	0.0266438	39	74	50	C1	GI. esophagus, GE junction (GTEx)	EpiXcan	0.9998	esophagus_gastroesophageal_junction	0.999981
3590	ENSG00000153046	CDYL	0.320035	0.0181452	0.748942	0.0270877	0.0113934	0.162296	0.454753	20	53	24	C1	GI. esophagus, GE junction (GTEx)	EpiXcan	0.9998	esophagus_gastroesophageal_junction	0.999981
3591	ENSG00000160191	PDE9A	0.319544	0.0398028	0.749314	0.00805676	0.0301564	0.0172203	0.0654875	2	2	2	C1	GI. esophagus, GE junction (GTEx)	EpiXcan	0.9998	esophagus_gastroesophageal_junction	0.999981
3592	ENSG00000198837	DENND4B	-0.318903	-0.0266871	0.7498	0.0222066	0.0827132	0.000104202	0.000591039	1	1	1	C1	GI. esophagus, GE junction (GTEx)	EpiXcan	0.9998	esophagus_gastroesophageal_junction	0.999981
3593	ENSG00000024862	CCDC28A	-0.318584	-0.00713866	0.750042	0.174577	0.0121867	0.151996	0.431903	88	107	107	C1	GI. esophagus, GE junction (GTEx)	EpiXcan	0.9998	esophagus_gastroesophageal_junction	0.999981
3594	ENSG00000066827	ZFAT	0.318244	0.00108557	0.7503	0.327999	0.336741	7.07881e-19	2.13737e-17	62	72	70	C1	GI. esophagus, GE junction (GTEx)	EpiXcan	0.9998	esophagus_gastroesophageal_junction	0.999981
3595	ENSG00000270362	HMGN3-AS1	-0.318157	-0.00739216	0.750366	0.0668769	0.0837979	3.57395e-05	0.000219996	17	19	19	C1	GI. esophagus, GE junction (GTEx)	EpiXcan	0.9998	esophagus_gastroesophageal_junction	0.999981
3596	ENSG00000101138	CSTF1	-0.318027	-0.041009	0.750465	0.00861303	0.0361876	0.0121595	0.0478119	2	3	2	C1	GI. esophagus, GE junction (GTEx)	EpiXcan	0.9998	esophagus_gastroesophageal_junction	0.999981
3597	ENSG00000128482	RNF112	0.31728	0.0316291	0.751031	0.0200377	0.0220584	0.0453917	0.156404	12	15	15	C1	GI. esophagus, GE junction (GTEx)	EpiXcan	0.9998	esophagus_gastroesophageal_junction	0.999981
3598	ENSG00000258655	ARHGAP5-AS1	0.317226	0.0264065	0.751072	0.0229451	0.0419094	0.00713461	0.0293901	5	10	5	C1	GI. esophagus, GE junction (GTEx)	EpiXcan	0.9998	esophagus_gastroesophageal_junction	0.999981
3599	ENSG00000071794	HLTF	-0.316342	-0.0295295	0.751743	0.0206254	0.0161168	0.0996491	0.30545	18	22	22	C1	GI. esophagus, GE junction (GTEx)	EpiXcan	0.9998	esophagus_gastroesophageal_junction	0.999981
3600	ENSG00000179010	MRFAP1	0.315872	0.338207	0.7521	0.000151152	0.0477976	0.00361792	0.0157756	1	4	4	C1	GI. esophagus, GE junction (GTEx)	EpiXcan	0.9998	esophagus_gastroesophageal_junction	0.999981
3601	ENSG00000088451	TGDS	0.315638	0.072068	0.752277	0.00628371	0.0349326	0.0136784	0.0531579	4	7	7	C1	GI. esophagus, GE junction (GTEx)	EpiXcan	0.9998	esophagus_gastroesophageal_junction	0.999981
3602	ENSG00000140511	HAPLN3	-0.315571	-0.0226392	0.752328	0.0513668	0.0488891	0.00310005	0.0137008	26	33	33	C1	GI. esophagus, GE junction (GTEx)	EpiXcan	0.9998	esophagus_gastroesophageal_junction	0.999981
3603	ENSG00000234745	HLA-B	-0.315466	-0.00577406	0.752408	0.379665	0.137389	2.87731e-07	2.4945e-06	96	132	117	C1	GI. esophagus, GE junction (GTEx)	EpiXcan	0.9998	esophagus_gastroesophageal_junction	0.999981
3604	ENSG00000122257	RBBP6	0.314563	0.0345189	0.753093	0.0119591	0.0148836	0.100833	0.308376	16	21	21	C1	GI. esophagus, GE junction (GTEx)	EpiXcan	0.9998	esophagus_gastroesophageal_junction	0.999981
3605	ENSG00000004766	VPS50	-0.313895	-0.119537	0.753601	0.00126598	0.0113971	0.163141	0.456574	2	5	4	C1	GI. esophagus, GE junction (GTEx)	EpiXcan	0.9998	esophagus_gastroesophageal_junction	0.999981
3606	ENSG00000214595	EML6	-0.313688	-0.00975877	0.753758	0.14013	0.30441	2.48937e-16	5.96471e-15	17	28	28	C1	GI. esophagus, GE junction (GTEx)	EpiXcan	0.9998	esophagus_gastroesophageal_junction	0.999981
3607	ENSG00000167595	PROSER3	-0.31336	-0.00282753	0.754007	0.0676436	0.118787	3.52512e-06	2.54441e-05	16	18	18	C1	GI. esophagus, GE junction (GTEx)	EpiXcan	0.9998	esophagus_gastroesophageal_junction	0.999981
3608	ENSG00000108679	LGALS3BP	-0.313033	-0.0158349	0.754256	0.0268367	0.0808009	9.05412e-05	0.000520296	2	3	3	C1	GI. esophagus, GE junction (GTEx)	EpiXcan	0.9998	esophagus_gastroesophageal_junction	0.999981
3609	ENSG00000177683	THAP5	-0.312762	-0.0079919	0.754462	0.174239	0.3094	5.78572e-17	1.4873e-15	18	23	23	C1	GI. esophagus, GE junction (GTEx)	EpiXcan	0.9998	esophagus_gastroesophageal_junction	0.999981
3610	ENSG00000156990	RPUSD3	0.312412	0.00914464	0.754727	0.11561	0.149695	3.87697e-09	4.35925e-08	15	18	18	C1	GI. esophagus, GE junction (GTEx)	EpiXcan	0.9998	esophagus_gastroesophageal_junction	0.999981
3611	ENSG00000120910	PPP3CC	0.312192	0.0161359	0.754895	0.0351229	0.028529	0.0250363	0.0922562	30	43	40	C1	GI. esophagus, GE junction (GTEx)	EpiXcan	0.9998	esophagus_gastroesophageal_junction	0.999981
3612	ENSG00000160321	ZNF208	-0.311581	-0.016892	0.755359	0.0479077	0.153942	5.82559e-08	5.59401e-07	17	22	22	C1	GI. esophagus, GE junction (GTEx)	EpiXcan	0.9998	esophagus_gastroesophageal_junction	0.999981
3613	ENSG00000100983	GSS	0.311577	0.0195455	0.755362	0.0345105	0.0832806	9.38933e-05	0.000537794	28	43	43	C1	GI. esophagus, GE junction (GTEx)	EpiXcan	0.9998	esophagus_gastroesophageal_junction	0.999981
3614	ENSG00000185627	PSMD13	-0.31146	-0.0167851	0.755451	0.0338789	0.166606	1.5803e-08	1.63757e-07	19	29	29	C1	GI. esophagus, GE junction (GTEx)	EpiXcan	0.9998	esophagus_gastroesophageal_junction	0.999981
3615	ENSG00000188895	MSL1	-0.311294	-0.0122283	0.755577	0.129733	0.0462279	0.00460214	0.0196873	45	57	57	C1	GI. esophagus, GE junction (GTEx)	EpiXcan	0.9998	esophagus_gastroesophageal_junction	0.999981
3616	ENSG00000123689	G0S2	-0.310502	-0.0250086	0.756179	0.0167362	0.0162598	0.0953811	0.294402	14	15	15	C1	GI. esophagus, GE junction (GTEx)	EpiXcan	0.9998	esophagus_gastroesophageal_junction	0.999981
3617	ENSG00000184203	PPP1R2	-0.310464	-0.0221781	0.756208	0.0338301	0.120653	1.88524e-06	1.43389e-05	3	5	3	C1	GI. esophagus, GE junction (GTEx)	EpiXcan	0.9998	esophagus_gastroesophageal_junction	0.999981
3618	ENSG00000117280	RAB29	-0.309936	-0.00243538	0.756609	0.185622	0.267171	3.21854e-14	6.4787e-13	48	64	63	C1	GI. esophagus, GE junction (GTEx)	EpiXcan	0.9998	esophagus_gastroesophageal_junction	0.999981
3619	ENSG00000100473	COCH	0.309907	0.0181293	0.756631	0.038685	0.105	6.34635e-06	4.40815e-05	26	48	33	C1	GI. esophagus, GE junction (GTEx)	EpiXcan	0.9998	esophagus_gastroesophageal_junction	0.999981
3620	ENSG00000171311	EXOSC1	-0.309733	-0.0283223	0.756764	0.0260621	0.0186893	0.0707922	0.230329	14	19	18	C1	GI. esophagus, GE junction (GTEx)	EpiXcan	0.9998	esophagus_gastroesophageal_junction	0.999981
3621	ENSG00000076554	TPD52	0.309683	0.0192405	0.756802	0.0453985	0.0286378	0.0261177	0.0957876	37	49	49	C1	GI. esophagus, GE junction (GTEx)	EpiXcan	0.9998	esophagus_gastroesophageal_junction	0.999981
3622	ENSG00000115364	MRPL19	0.309154	0.00876607	0.757204	0.170224	0.307273	1.48838e-16	3.62018e-15	14	14	14	C1	GI. esophagus, GE junction (GTEx)	EpiXcan	0.9998	esophagus_gastroesophageal_junction	0.999981
3623	ENSG00000099940	SNAP29	0.308445	0.0112119	0.757744	0.0553646	0.205909	7.88455e-11	1.07768e-09	35	41	41	C1	GI. esophagus, GE junction (GTEx)	EpiXcan	0.9998	esophagus_gastroesophageal_junction	0.999981
3624	ENSG00000075643	MOCOS	-0.308342	-0.0155221	0.757822	0.0556314	0.144353	2.11113e-07	1.87196e-06	28	57	33	C1	GI. esophagus, GE junction (GTEx)	EpiXcan	0.9998	esophagus_gastroesophageal_junction	0.999981
3625	ENSG00000243678	NME2	0.308297	0.00840577	0.757857	0.19418	0.293087	4.98886e-16	1.17075e-14	34	44	43	C1	GI. esophagus, GE junction (GTEx)	EpiXcan	0.9998	esophagus_gastroesophageal_junction	0.999981
3626	ENSG00000138600	SPPL2A	-0.308135	-0.00733188	0.75798	0.0886112	0.182302	3.16976e-09	3.61926e-08	32	34	33	C1	GI. esophagus, GE junction (GTEx)	EpiXcan	0.9998	esophagus_gastroesophageal_junction	0.999981
3627	ENSG00000266947	AC022916.1	-0.308018	-0.00408606	0.758069	0.0935335	0.0712367	0.000338929	0.00176932	62	82	75	C1	GI. esophagus, GE junction (GTEx)	EpiXcan	0.9998	esophagus_gastroesophageal_junction	0.999981
3628	ENSG00000114999	TTL	-0.307926	-0.0221132	0.758138	0.022874	0.0148071	0.114303	0.341885	11	15	15	C1	GI. esophagus, GE junction (GTEx)	EpiXcan	0.9998	esophagus_gastroesophageal_junction	0.999981
3629	ENSG00000115306	SPTBN1	0.307746	0.0714711	0.758275	0.00230759	0.0107573	0.177747	0.48876	7	7	7	C1	GI. esophagus, GE junction (GTEx)	EpiXcan	0.9998	esophagus_gastroesophageal_junction	0.999981
3630	ENSG00000205084	TMEM231	-0.307551	-0.0190517	0.758424	0.0270513	0.12983	9.27275e-07	7.41926e-06	3	4	3	C1	GI. esophagus, GE junction (GTEx)	EpiXcan	0.9998	esophagus_gastroesophageal_junction	0.999981
3631	ENSG00000087884	AAMDC	-0.307535	-0.0059444	0.758436	0.101691	0.129682	1.12219e-06	8.8925e-06	31	59	36	C1	GI. esophagus, GE junction (GTEx)	EpiXcan	0.9998	esophagus_gastroesophageal_junction	0.999981
3632	ENSG00000124496	TRERF1	0.307482	0.0134888	0.758477	0.107403	0.0216653	0.0488819	0.166992	56	79	68	C1	GI. esophagus, GE junction (GTEx)	EpiXcan	0.9998	esophagus_gastroesophageal_junction	0.999981
3633	ENSG00000189339	SLC35E2B	-0.307231	-0.00612195	0.758667	0.371591	0.577547	3.44996e-38	5.08778e-36	21	30	30	C1	GI. esophagus, GE junction (GTEx)	EpiXcan	0.9998	esophagus_gastroesophageal_junction	0.999981
3634	ENSG00000102699	PARP4	-0.306819	-0.0587939	0.758981	0.00470958	0.0133632	0.127502	0.374488	14	22	17	C1	GI. esophagus, GE junction (GTEx)	EpiXcan	0.9998	esophagus_gastroesophageal_junction	0.999981
3635	ENSG00000145908	ZNF300	0.306528	0.046564	0.759203	0.00466871	0.0701259	0.000400812	0.00206676	3	9	3	C1	GI. esophagus, GE junction (GTEx)	EpiXcan	0.9998	esophagus_gastroesophageal_junction	0.999981
3636	ENSG00000198015	MRPL42	0.30628	0.00887852	0.759392	0.147663	0.347601	8.54936e-19	2.57031e-17	47	67	61	C1	GI. esophagus, GE junction (GTEx)	EpiXcan	0.9998	esophagus_gastroesophageal_junction	0.999981
3637	ENSG00000170089	AC106795.1	-0.306111	-0.0201819	0.75952	0.0372001	0.32086	4.00391e-17	1.04654e-15	8	11	10	C1	GI. esophagus, GE junction (GTEx)	EpiXcan	0.9998	esophagus_gastroesophageal_junction	0.999981
3638	ENSG00000112877	CEP72	-0.305979	-0.0107431	0.75962	0.106542	0.211507	8.57208e-11	1.17051e-09	17	23	23	C1	GI. esophagus, GE junction (GTEx)	EpiXcan	0.9998	esophagus_gastroesophageal_junction	0.999981
3639	ENSG00000215305	VPS16	-0.305852	-0.0324348	0.759717	0.0149192	0.0248482	0.0360791	0.127482	13	15	14	C1	GI. esophagus, GE junction (GTEx)	EpiXcan	0.9998	esophagus_gastroesophageal_junction	0.999981
3640	ENSG00000241170	AP001992.1	0.305758	0.00768569	0.759789	0.191434	0.30053	1.5395e-15	3.44542e-14	16	21	19	C1	GI. esophagus, GE junction (GTEx)	EpiXcan	0.9998	esophagus_gastroesophageal_junction	0.999981
3641	ENSG00000104884	ERCC2	0.305496	0.0363927	0.759988	0.0159744	0.0354257	0.0104663	0.0418352	6	13	13	C1	GI. esophagus, GE junction (GTEx)	EpiXcan	0.9998	esophagus_gastroesophageal_junction	0.999981
3642	ENSG00000135045	C9orf40	0.304727	0.0281342	0.760574	0.0165026	0.0430879	0.00650127	0.0270919	10	12	12	C1	GI. esophagus, GE junction (GTEx)	EpiXcan	0.9998	esophagus_gastroesophageal_junction	0.999981
3643	ENSG00000225151	GOLGA2P7	0.304474	0.00938215	0.760767	0.202777	0.39639	4.06164e-22	1.612e-20	21	27	27	C1	GI. esophagus, GE junction (GTEx)	EpiXcan	0.9998	esophagus_gastroesophageal_junction	0.999981
3644	ENSG00000139508	SLC46A3	0.303469	0.0171875	0.761533	0.0427139	0.117038	1.93029e-06	1.46497e-05	7	9	9	C1	GI. esophagus, GE junction (GTEx)	EpiXcan	0.9998	esophagus_gastroesophageal_junction	0.999981
3645	ENSG00000169359	SLC33A1	0.3029	-9.15336e-05	0.761966	0.295158	0.109514	6.08993e-06	4.24689e-05	157	193	188	C1	GI. esophagus, GE junction (GTEx)	EpiXcan	0.9998	esophagus_gastroesophageal_junction	0.999981
3646	ENSG00000139793	MBNL2	-0.302138	-0.0359079	0.762547	0.0142814	0.0378075	0.00919503	0.0371567	10	11	11	C1	GI. esophagus, GE junction (GTEx)	EpiXcan	0.9998	esophagus_gastroesophageal_junction	0.999981
3647	ENSG00000137944	KYAT3	0.302036	0.0101707	0.762624	0.123028	0.216997	5.29827e-11	7.35666e-10	37	49	44	C1	GI. esophagus, GE junction (GTEx)	EpiXcan	0.9998	esophagus_gastroesophageal_junction	0.999981
3648	ENSG00000236753	MKLN1-AS	-0.301931	-0.0179788	0.762705	0.0631963	0.121038	2.1795e-06	1.6355e-05	19	49	21	C1	GI. esophagus, GE junction (GTEx)	EpiXcan	0.9998	esophagus_gastroesophageal_junction	0.999981
3649	ENSG00000099817	POLR2E	-0.301776	-0.00487314	0.762823	0.06272	0.320188	3.19664e-17	8.38669e-16	13	24	20	C1	GI. esophagus, GE junction (GTEx)	EpiXcan	0.9998	esophagus_gastroesophageal_junction	0.999981
3650	ENSG00000119899	SLC17A5	0.301491	0.0272216	0.76304	0.0138015	0.0551029	0.00165883	0.00769035	29	35	35	C1	GI. esophagus, GE junction (GTEx)	EpiXcan	0.9998	esophagus_gastroesophageal_junction	0.999981
3651	ENSG00000138286	FAM149B1	0.300734	0.0238947	0.763617	0.0169017	0.0455322	0.00413569	0.017817	2	3	3	C1	GI. esophagus, GE junction (GTEx)	EpiXcan	0.9998	esophagus_gastroesophageal_junction	0.999981
3652	ENSG00000175166	PSMD2	0.300575	0.0253967	0.763739	0.0312502	0.102723	1.14124e-05	7.63553e-05	10	15	15	C1	GI. esophagus, GE junction (GTEx)	EpiXcan	0.9998	esophagus_gastroesophageal_junction	0.999981
3653	ENSG00000103148	NPRL3	-0.300556	-0.00666786	0.763753	0.325347	0.495814	4.10551e-30	3.21331e-28	35	49	49	C1	GI. esophagus, GE junction (GTEx)	EpiXcan	0.9998	esophagus_gastroesophageal_junction	0.999981
3654	ENSG00000170113	NIPA1	0.300461	0.0569275	0.763826	0.0032764	0.16192	1.79711e-08	1.85265e-07	3	42	32	C1	GI. esophagus, GE junction (GTEx)	EpiXcan	0.9998	esophagus_gastroesophageal_junction	0.999981
3655	ENSG00000139372	TDG	0.300345	0.0548993	0.763914	0.00407383	0.0121352	0.152795	0.433244	4	7	6	C1	GI. esophagus, GE junction (GTEx)	EpiXcan	0.9998	esophagus_gastroesophageal_junction	0.999981
3656	ENSG00000106628	POLD2	-0.30031	-0.0167639	0.763941	0.0671517	0.141979	5.25435e-08	5.07335e-07	2	7	2	C1	GI. esophagus, GE junction (GTEx)	EpiXcan	0.9998	esophagus_gastroesophageal_junction	0.999981
3657	ENSG00000144649	FAM198A	0.300266	0.0397758	0.763974	0.00885942	0.0445727	0.00555919	0.0234591	4	10	10	C1	GI. esophagus, GE junction (GTEx)	EpiXcan	0.9998	esophagus_gastroesophageal_junction	0.999981
3658	ENSG00000249087	ZNF436-AS1	-0.300223	-0.0110179	0.764007	0.131727	0.276811	2.34963e-14	4.78464e-13	7	7	7	C1	GI. esophagus, GE junction (GTEx)	EpiXcan	0.9998	esophagus_gastroesophageal_junction	0.999981
3659	ENSG00000196476	C20orf96	-0.300011	-0.00806013	0.764168	0.186442	0.32026	1.80279e-17	4.82926e-16	13	14	14	C1	GI. esophagus, GE junction (GTEx)	EpiXcan	0.9998	esophagus_gastroesophageal_junction	0.999981
3660	ENSG00000049239	H6PD	-0.299893	-0.0220975	0.764259	0.0235605	0.135768	2.81036e-07	2.4425e-06	12	27	18	C1	GI. esophagus, GE junction (GTEx)	EpiXcan	0.9998	esophagus_gastroesophageal_junction	0.999981
3661	ENSG00000214106	PAXIP1-AS2	-0.299489	-0.00846311	0.764567	0.183218	0.185025	1.09649e-09	1.32088e-08	58	79	79	C1	GI. esophagus, GE junction (GTEx)	EpiXcan	0.9998	esophagus_gastroesophageal_junction	0.999981
3662	ENSG00000145741	BTF3	0.299459	0.0249686	0.76459	0.0289574	0.0764665	0.000150536	0.00083294	3	7	3	C1	GI. esophagus, GE junction (GTEx)	EpiXcan	0.9998	esophagus_gastroesophageal_junction	0.999981
3663	ENSG00000228782	MRPL45P2	-0.299386	-0.0188081	0.764645	0.052114	0.109488	2.44208e-06	1.81024e-05	18	26	20	C1	GI. esophagus, GE junction (GTEx)	EpiXcan	0.9998	esophagus_gastroesophageal_junction	0.999981
3664	ENSG00000262728	AC123768.3	0.299216	0.025833	0.764775	0.0751771	0.152245	7.61741e-08	7.20594e-07	21	31	28	C1	GI. esophagus, GE junction (GTEx)	EpiXcan	0.9998	esophagus_gastroesophageal_junction	0.999981
3665	ENSG00000131143	COX4I1	0.29913	0.0244158	0.764841	0.0294972	0.0976144	2.21952e-05	0.000141407	6	9	9	C1	GI. esophagus, GE junction (GTEx)	EpiXcan	0.9998	esophagus_gastroesophageal_junction	0.999981
3666	ENSG00000134575	ACP2	0.299078	0.0368582	0.764881	0.0110142	0.012723	0.134818	0.392762	18	22	22	C1	GI. esophagus, GE junction (GTEx)	EpiXcan	0.9998	esophagus_gastroesophageal_junction	0.999981
3667	ENSG00000177483	RBM44	-0.298808	-0.0251782	0.765086	0.0654742	0.233582	8.02195e-12	1.23639e-10	17	23	20	C1	GI. esophagus, GE junction (GTEx)	EpiXcan	0.9998	esophagus_gastroesophageal_junction	0.999981
3668	ENSG00000167325	RRM1	0.298748	0.00722254	0.765132	0.212318	0.323737	2.96514e-17	7.82327e-16	15	17	17	C1	GI. esophagus, GE junction (GTEx)	EpiXcan	0.9998	esophagus_gastroesophageal_junction	0.999981
3669	ENSG00000189190	ZNF600	0.298593	0.0101424	0.76525	0.168818	0.28865	1.18329e-17	3.20036e-16	34	69	48	C1	GI. esophagus, GE junction (GTEx)	EpiXcan	0.9998	esophagus_gastroesophageal_junction	0.999981
3670	ENSG00000205959	AC105345.1	0.298387	0.0086226	0.765407	0.0825809	0.305667	9.55307e-17	2.38571e-15	17	24	24	C1	GI. esophagus, GE junction (GTEx)	EpiXcan	0.9998	esophagus_gastroesophageal_junction	0.999981
3671	ENSG00000168461	RAB31	-0.298314	-0.0146321	0.765463	0.0436853	0.126753	8.30407e-07	6.65563e-06	20	149	27	C1	GI. esophagus, GE junction (GTEx)	EpiXcan	0.9998	esophagus_gastroesophageal_junction	0.999981
3672	ENSG00000205583	STAG3L1	-0.298233	-0.00670897	0.765525	0.2548	0.399497	8.7462e-23	3.63603e-21	22	26	26	C1	GI. esophagus, GE junction (GTEx)	EpiXcan	0.9998	esophagus_gastroesophageal_junction	0.999981
3673	ENSG00000225733	FGD5-AS1	-0.297923	-0.0211782	0.765762	0.0268148	0.0141676	0.121046	0.359215	40	49	49	C1	GI. esophagus, GE junction (GTEx)	EpiXcan	0.9998	esophagus_gastroesophageal_junction	0.999981
3674	ENSG00000130304	SLC27A1	0.297854	0.0132291	0.765815	0.0538158	0.0186647	0.0723543	0.233994	33	53	44	C1	GI. esophagus, GE junction (GTEx)	EpiXcan	0.9998	esophagus_gastroesophageal_junction	0.999981
3675	ENSG00000182742	HOXB4	-0.297538	-0.0274527	0.766055	0.0165203	0.0563424	0.00147258	0.0068881	14	28	19	C1	GI. esophagus, GE junction (GTEx)	EpiXcan	0.9998	esophagus_gastroesophageal_junction	0.999981
3676	ENSG00000245958	AC093752.1	0.296755	0.0207003	0.766654	0.073931	0.221512	7.46943e-12	1.15504e-10	12	16	16	C1	GI. esophagus, GE junction (GTEx)	EpiXcan	0.9998	esophagus_gastroesophageal_junction	0.999981
3677	ENSG00000214357	NEURL1B	0.296719	0.0158729	0.766681	0.0381356	0.0569547	0.00147421	0.00689147	24	31	28	C1	GI. esophagus, GE junction (GTEx)	EpiXcan	0.9998	esophagus_gastroesophageal_junction	0.999981
3678	ENSG00000124275	MTRR	0.296482	0.0121006	0.766862	0.154268	0.108473	5.66779e-06	3.98024e-05	94	108	108	C1	GI. esophagus, GE junction (GTEx)	EpiXcan	0.9998	esophagus_gastroesophageal_junction	0.999981
3679	ENSG00000162769	FLVCR1	0.296076	0.0167591	0.767172	0.0404629	0.0972293	1.82281e-05	0.00011823	13	15	15	C1	GI. esophagus, GE junction (GTEx)	EpiXcan	0.9998	esophagus_gastroesophageal_junction	0.999981
3680	ENSG00000205352	PRR13	0.295304	0.00415535	0.767761	0.108038	0.171924	1.07155e-09	1.29418e-08	37	45	43	C1	GI. esophagus, GE junction (GTEx)	EpiXcan	0.9998	esophagus_gastroesophageal_junction	0.999981
3681	ENSG00000174749	C4orf32	0.295214	0.0157988	0.76783	0.0530141	0.110465	3.86675e-06	2.77242e-05	14	16	16	C1	GI. esophagus, GE junction (GTEx)	EpiXcan	0.9998	esophagus_gastroesophageal_junction	0.999981
3682	ENSG00000136869	TLR4	0.294802	0.0236936	0.768145	0.0332405	0.0100387	0.184602	0.504049	23	25	24	C1	GI. esophagus, GE junction (GTEx)	EpiXcan	0.9998	esophagus_gastroesophageal_junction	0.999981
3683	ENSG00000182986	ZNF320	0.294703	0.00750228	0.768221	0.229566	0.29342	6.11923e-20	2.05097e-18	13	30	17	C1	GI. esophagus, GE junction (GTEx)	EpiXcan	0.9998	esophagus_gastroesophageal_junction	0.999981
3684	ENSG00000166479	TMX3	-0.294611	-0.0218558	0.768291	0.0298911	0.0117342	0.160128	0.44985	20	23	23	C1	GI. esophagus, GE junction (GTEx)	EpiXcan	0.9998	esophagus_gastroesophageal_junction	0.999981
3685	ENSG00000108479	GALK1	0.294599	0.0823496	0.7683	0.000311632	0.0107694	0.168092	0.468108	1	1	1	C1	GI. esophagus, GE junction (GTEx)	EpiXcan	0.9998	esophagus_gastroesophageal_junction	0.999981
3686	ENSG00000197070	ARRDC1	-0.294552	-0.0197179	0.768336	0.0246491	0.0264925	0.027115	0.0990304	11	16	16	C1	GI. esophagus, GE junction (GTEx)	EpiXcan	0.9998	esophagus_gastroesophageal_junction	0.999981
3687	ENSG00000111725	PRKAB1	-0.294135	-0.027557	0.768655	0.0162686	0.0220961	0.050324	0.171085	8	8	8	C1	GI. esophagus, GE junction (GTEx)	EpiXcan	0.9998	esophagus_gastroesophageal_junction	0.999981
3688	ENSG00000111665	CDCA3	0.293711	0.0113928	0.768978	0.143957	0.226233	1.66898e-11	2.49813e-10	9	12	12	C1	GI. esophagus, GE junction (GTEx)	EpiXcan	0.9998	esophagus_gastroesophageal_junction	0.999981
3689	ENSG00000119285	HEATR1	-0.293587	-0.0409143	0.769074	0.00512707	0.0103481	0.186687	0.508257	7	12	9	C1	GI. esophagus, GE junction (GTEx)	EpiXcan	0.9998	esophagus_gastroesophageal_junction	0.999981
3690	ENSG00000166436	TRIM66	0.293464	0.00588216	0.769167	0.32982	0.549196	9.16096e-37	1.17748e-34	24	34	34	C1	GI. esophagus, GE junction (GTEx)	EpiXcan	0.9998	esophagus_gastroesophageal_junction	0.999981
3691	ENSG00000125818	PSMF1	-0.293254	-0.012988	0.769328	0.063454	0.174143	7.54897e-09	8.18584e-08	11	24	17	C1	GI. esophagus, GE junction (GTEx)	EpiXcan	0.9998	esophagus_gastroesophageal_junction	0.999981
3692	ENSG00000140988	RPS2	-0.293204	-0.0549881	0.769367	0.00321607	0.0153334	0.105575	0.320378	6	10	8	C1	GI. esophagus, GE junction (GTEx)	EpiXcan	0.9998	esophagus_gastroesophageal_junction	0.999981
3693	ENSG00000112578	BYSL	-0.293003	-0.0351984	0.76952	0.0151603	0.0128306	0.137075	0.398594	10	12	12	C1	GI. esophagus, GE junction (GTEx)	EpiXcan	0.9998	esophagus_gastroesophageal_junction	0.999981
3694	ENSG00000070718	AP3M2	0.292914	0.00660474	0.769588	0.0984078	0.233626	2.51596e-12	4.08916e-11	16	22	22	C1	GI. esophagus, GE junction (GTEx)	EpiXcan	0.9998	esophagus_gastroesophageal_junction	0.999981
3695	ENSG00000100603	SNW1	0.29235	0.0548384	0.770019	0.00517779	0.013417	0.130524	0.382168	6	7	7	C1	GI. esophagus, GE junction (GTEx)	EpiXcan	0.9998	esophagus_gastroesophageal_junction	0.999981
3696	ENSG00000139364	TMEM132B	-0.292218	-0.0102678	0.77012	0.0785337	0.399339	1.40843e-22	5.76963e-21	18	26	26	C1	GI. esophagus, GE junction (GTEx)	EpiXcan	0.9998	esophagus_gastroesophageal_junction	0.999981
3697	ENSG00000127957	PMS2P3	0.292207	0.0463252	0.770128	0.0224684	0.129087	7.30318e-07	5.92802e-06	15	26	19	C1	GI. esophagus, GE junction (GTEx)	EpiXcan	0.9998	esophagus_gastroesophageal_junction	0.999981
3698	ENSG00000244731	C4A	-0.291746	-0.00964249	0.770481	0.10878	0.239879	1.55706e-12	2.61251e-11	19	46	21	C1	GI. esophagus, GE junction (GTEx)	EpiXcan	0.9998	esophagus_gastroesophageal_junction	0.999981
3699	ENSG00000239556	AC004951.2	0.291513	0.0126317	0.770659	0.132785	0.0704856	0.00039573	0.0020428	50	68	62	C1	GI. esophagus, GE junction (GTEx)	EpiXcan	0.9998	esophagus_gastroesophageal_junction	0.999981
3700	ENSG00000163041	H3F3A	0.291431	0.00879482	0.770722	0.172879	0.310174	4.32933e-16	1.01939e-14	15	18	18	C1	GI. esophagus, GE junction (GTEx)	EpiXcan	0.9998	esophagus_gastroesophageal_junction	0.999981
3701	ENSG00000083099	LYRM2	0.291354	0.0160426	0.77078	0.0468869	0.125931	6.26409e-07	5.13817e-06	43	67	55	C1	GI. esophagus, GE junction (GTEx)	EpiXcan	0.9998	esophagus_gastroesophageal_junction	0.999981
3702	ENSG00000135678	CPM	-0.291071	-0.0174987	0.770997	0.0515905	0.0160123	0.0833231	0.263571	43	54	54	C1	GI. esophagus, GE junction (GTEx)	EpiXcan	0.9998	esophagus_gastroesophageal_junction	0.999981
3703	ENSG00000129255	MPDU1	0.290966	0.0218484	0.771078	0.0578441	0.0485601	0.00362897	0.0158041	27	35	33	C1	GI. esophagus, GE junction (GTEx)	EpiXcan	0.9998	esophagus_gastroesophageal_junction	0.999981
3704	ENSG00000136270	TBRG4	-0.290557	-0.0159644	0.77139	0.0864872	0.0944212	3.12817e-05	0.000194522	28	29	29	C1	GI. esophagus, GE junction (GTEx)	EpiXcan	0.9998	esophagus_gastroesophageal_junction	0.999981
3705	ENSG00000166228	PCBD1	0.290083	0.02085	0.771752	0.0240167	0.0155533	0.101023	0.308889	12	14	14	C1	GI. esophagus, GE junction (GTEx)	EpiXcan	0.9998	esophagus_gastroesophageal_junction	0.999981
3706	ENSG00000232956	SNHG15	-0.289887	-0.0597384	0.771903	0.00881304	0.026514	0.0284224	0.103133	18	25	24	C1	GI. esophagus, GE junction (GTEx)	EpiXcan	0.9998	esophagus_gastroesophageal_junction	0.999981
3707	ENSG00000197696	NMB	0.289633	0.0289321	0.772097	0.0155083	0.083241	6.48608e-05	0.000382127	5	6	6	C1	GI. esophagus, GE junction (GTEx)	EpiXcan	0.9998	esophagus_gastroesophageal_junction	0.999981
3708	ENSG00000231793	DOC2GP	-0.289382	-0.0240004	0.772289	0.0104978	0.153786	4.64222e-08	4.53856e-07	3	8	4	C1	GI. esophagus, GE junction (GTEx)	EpiXcan	0.9998	esophagus_gastroesophageal_junction	0.999981
3709	ENSG00000151725	CENPU	-0.289242	-0.012736	0.772396	0.069586	0.0897658	4.47238e-05	0.000271364	14	19	16	C1	GI. esophagus, GE junction (GTEx)	EpiXcan	0.9998	esophagus_gastroesophageal_junction	0.999981
3710	ENSG00000164535	DAGLB	0.289146	0.00999767	0.77247	0.10604	0.316072	1.98406e-17	5.30472e-16	17	24	24	C1	GI. esophagus, GE junction (GTEx)	EpiXcan	0.9998	esophagus_gastroesophageal_junction	0.999981
3711	ENSG00000182983	ZNF662	0.289065	-0.00615552	0.772532	0.00912887	0.0322141	0.0132119	0.0515164	3	7	4	C1	GI. esophagus, GE junction (GTEx)	EpiXcan	0.9998	esophagus_gastroesophageal_junction	0.999981
3712	ENSG00000135698	MPHOSPH6	-0.288753	-0.0142131	0.77277	0.0590429	0.172135	6.3829e-09	6.98629e-08	39	60	60	C1	GI. esophagus, GE junction (GTEx)	EpiXcan	0.9998	esophagus_gastroesophageal_junction	0.999981
3713	ENSG00000169599	NFU1	0.288581	0.0490376	0.772902	0.00793153	0.0144311	0.115834	0.34571	12	17	16	C1	GI. esophagus, GE junction (GTEx)	EpiXcan	0.9998	esophagus_gastroesophageal_junction	0.999981
3714	ENSG00000073536	NLE1	0.288041	0.0120646	0.773315	0.0621373	0.0102744	0.187355	0.509877	94	107	107	C1	GI. esophagus, GE junction (GTEx)	EpiXcan	0.9998	esophagus_gastroesophageal_junction	0.999981
3715	ENSG00000157895	C12orf43	0.287787	0.00555188	0.773509	0.234616	0.290235	2.19935e-15	4.86007e-14	43	50	50	C1	GI. esophagus, GE junction (GTEx)	EpiXcan	0.9998	esophagus_gastroesophageal_junction	0.999981
3716	ENSG00000129055	ANAPC13	0.287487	0.00459358	0.773739	0.332601	0.675751	3.66873e-51	2.14162e-48	87	109	109	C1	GI. esophagus, GE junction (GTEx)	EpiXcan	0.9998	esophagus_gastroesophageal_junction	0.999981
3717	ENSG00000093072	ADA2	0.287021	0.0210327	0.774096	0.0235548	0.607494	5.10173e-42	1.1168e-39	7	18	9	C1	GI. esophagus, GE junction (GTEx)	EpiXcan	0.9998	esophagus_gastroesophageal_junction	0.999981
3718	ENSG00000134779	TPGS2	-0.286857	-0.0121637	0.774222	0.108345	0.202276	6.10508e-11	8.42681e-10	26	29	29	C1	GI. esophagus, GE junction (GTEx)	EpiXcan	0.9998	esophagus_gastroesophageal_junction	0.999981
3719	ENSG00000272604	AC073073.2	-0.286443	-0.0210097	0.774539	0.0243603	0.0700915	0.000300554	0.00158243	30	32	32	C1	GI. esophagus, GE junction (GTEx)	EpiXcan	0.9998	esophagus_gastroesophageal_junction	0.999981
3720	ENSG00000132386	SERPINF1	-0.286194	-0.0479486	0.774729	0.0205549	0.0695358	0.000423351	0.0021694	6	22	12	C1	GI. esophagus, GE junction (GTEx)	EpiXcan	0.9998	esophagus_gastroesophageal_junction	0.999981
3721	ENSG00000103510	KAT8	0.286	0.0149529	0.774878	0.0449301	0.237495	8.08498e-13	1.39496e-11	16	22	22	C1	GI. esophagus, GE junction (GTEx)	EpiXcan	0.9998	esophagus_gastroesophageal_junction	0.999981
3722	ENSG00000181045	SLC26A11	0.285941	0.0144876	0.774923	0.0433775	0.153404	2.33463e-08	2.3548e-07	6	8	7	C1	GI. esophagus, GE junction (GTEx)	EpiXcan	0.9998	esophagus_gastroesophageal_junction	0.999981
3723	ENSG00000180257	ZNF816	0.285649	0.0147932	0.775147	0.0173497	0.0268188	0.0298372	0.107692	8	18	8	C1	GI. esophagus, GE junction (GTEx)	EpiXcan	0.9998	esophagus_gastroesophageal_junction	0.999981
3724	ENSG00000163956	LRPAP1	-0.285409	-0.00558786	0.775331	0.101895	0.217562	5.49465e-11	7.62178e-10	14	16	16	C1	GI. esophagus, GE junction (GTEx)	EpiXcan	0.9998	esophagus_gastroesophageal_junction	0.999981
3725	ENSG00000104472	CHRAC1	0.283847	0.0416736	0.776527	0.00325883	0.120047	1.28155e-06	1.00698e-05	10	15	15	C1	GI. esophagus, GE junction (GTEx)	EpiXcan	0.9998	esophagus_gastroesophageal_junction	0.999981
3726	ENSG00000171940	ZNF217	-0.283588	-0.0332405	0.776726	0.0136403	0.0722688	0.000249082	0.00133396	8	14	10	C1	GI. esophagus, GE junction (GTEx)	EpiXcan	0.9998	esophagus_gastroesophageal_junction	0.999981
3727	ENSG00000187764	SEMA4D	0.283347	0.0548205	0.776911	0.0109273	0.0972517	2.91518e-05	0.000181842	13	16	16	C1	GI. esophagus, GE junction (GTEx)	EpiXcan	0.9998	esophagus_gastroesophageal_junction	0.999981
3728	ENSG00000175575	PAAF1	-0.283333	-0.0236194	0.776921	0.0415569	0.192442	1.09424e-10	1.47691e-09	18	20	20	C1	GI. esophagus, GE junction (GTEx)	EpiXcan	0.9998	esophagus_gastroesophageal_junction	0.999981
3729	ENSG00000163864	NMNAT3	-0.282599	-0.00924804	0.777484	0.123297	0.25531	1.47341e-13	2.79708e-12	4	5	4	C1	GI. esophagus, GE junction (GTEx)	EpiXcan	0.9998	esophagus_gastroesophageal_junction	0.999981
3730	ENSG00000140350	ANP32A	-0.282281	-0.0221992	0.777728	0.0407515	0.0911735	5.63477e-05	0.000335643	18	26	19	C1	GI. esophagus, GE junction (GTEx)	EpiXcan	0.9998	esophagus_gastroesophageal_junction	0.999981
3731	ENSG00000164897	TMUB1	0.28218	0.0191349	0.777805	0.0367722	0.0467189	0.00433609	0.0186231	21	53	23	C1	GI. esophagus, GE junction (GTEx)	EpiXcan	0.9998	esophagus_gastroesophageal_junction	0.999981
3732	ENSG00000158941	CCAR2	-0.282157	-0.0129709	0.777823	0.0617765	0.0228434	0.0463486	0.159309	23	29	28	C1	GI. esophagus, GE junction (GTEx)	EpiXcan	0.9998	esophagus_gastroesophageal_junction	0.999981
3733	ENSG00000121350	PYROXD1	0.282132	0.00907867	0.777842	0.114959	0.28566	2.63401e-15	5.80227e-14	13	39	15	C1	GI. esophagus, GE junction (GTEx)	EpiXcan	0.9998	esophagus_gastroesophageal_junction	0.999981
3734	ENSG00000227671	AL390728.4	0.282088	0.0071544	0.777876	0.18813	0.141215	8.17296e-08	7.68478e-07	53	68	65	C1	GI. esophagus, GE junction (GTEx)	EpiXcan	0.9998	esophagus_gastroesophageal_junction	0.999981
3735	ENSG00000108091	CCDC6	-0.281972	-0.0178224	0.777965	0.0341258	0.033197	0.0147437	0.0569034	15	33	20	C1	GI. esophagus, GE junction (GTEx)	EpiXcan	0.9998	esophagus_gastroesophageal_junction	0.999981
3736	ENSG00000162738	VANGL2	-0.281928	-0.0188173	0.777999	0.0278648	0.146736	4.84307e-08	4.72174e-07	8	9	9	C1	GI. esophagus, GE junction (GTEx)	EpiXcan	0.9998	esophagus_gastroesophageal_junction	0.999981
3737	ENSG00000104412	EMC2	-0.28179	-0.00845772	0.778104	0.0880008	0.1804	4.69909e-09	5.20841e-08	59	72	71	C1	GI. esophagus, GE junction (GTEx)	EpiXcan	0.9998	esophagus_gastroesophageal_junction	0.999981
3738	ENSG00000144746	ARL6IP5	-0.281789	-0.0332795	0.778105	0.00858229	0.0983376	2.16632e-05	0.000138712	2	5	5	C1	GI. esophagus, GE junction (GTEx)	EpiXcan	0.9998	esophagus_gastroesophageal_junction	0.999981
3739	ENSG00000232807	AL137186.2	0.281622	0.00829023	0.778234	0.118754	0.138349	1.04358e-07	9.72112e-07	45	57	57	C1	GI. esophagus, GE junction (GTEx)	EpiXcan	0.9998	esophagus_gastroesophageal_junction	0.999981
3740	ENSG00000136807	CDK9	0.281604	0.0189986	0.778247	0.0418911	0.0384017	0.0099246	0.0398292	21	23	23	C1	GI. esophagus, GE junction (GTEx)	EpiXcan	0.9998	esophagus_gastroesophageal_junction	0.999981
3741	ENSG00000096872	IFT74	0.281217	0.00419613	0.778544	0.186256	0.237026	3.44079e-14	6.87666e-13	21	23	23	C1	GI. esophagus, GE junction (GTEx)	EpiXcan	0.9998	esophagus_gastroesophageal_junction	0.999981
3742	ENSG00000270696	AC005034.3	-0.281107	-0.0167897	0.778628	0.0374595	0.0765838	0.000142282	0.000790706	8	8	8	C1	GI. esophagus, GE junction (GTEx)	EpiXcan	0.9998	esophagus_gastroesophageal_junction	0.999981
3743	ENSG00000092871	RFFL	-0.280954	-0.0170619	0.778746	0.0218654	0.019165	0.0716299	0.232138	16	19	19	C1	GI. esophagus, GE junction (GTEx)	EpiXcan	0.9998	esophagus_gastroesophageal_junction	0.999981
3744	ENSG00000135390	ATP5G2	0.280512	0.00973199	0.779085	0.182137	0.230428	2.66398e-13	4.87873e-12	39	47	47	C1	GI. esophagus, GE junction (GTEx)	EpiXcan	0.9998	esophagus_gastroesophageal_junction	0.999981
3745	ENSG00000152760	TCTEX1D1	-0.280327	-0.00948682	0.779227	0.0972615	0.130296	3.22682e-07	2.76669e-06	51	73	69	C1	GI. esophagus, GE junction (GTEx)	EpiXcan	0.9998	esophagus_gastroesophageal_junction	0.999981
3746	ENSG00000151292	CSNK1G3	0.280257	0.0188757	0.779281	0.032069	0.0333406	0.0157599	0.0604425	15	23	18	C1	GI. esophagus, GE junction (GTEx)	EpiXcan	0.9998	esophagus_gastroesophageal_junction	0.999981
3747	ENSG00000230091	TMEM254-AS1	0.280206	0.00609638	0.779319	0.294533	0.532186	1.05115e-33	1.08284e-31	32	37	37	C1	GI. esophagus, GE junction (GTEx)	EpiXcan	0.9998	esophagus_gastroesophageal_junction	0.999981
3748	ENSG00000100601	ALKBH1	0.279926	0.04966	0.779534	0.0126612	0.0116547	0.157573	0.444258	12	14	14	C1	GI. esophagus, GE junction (GTEx)	EpiXcan	0.9998	esophagus_gastroesophageal_junction	0.999981
3749	ENSG00000234882	EIF3EP1	0.279847	0.0091657	0.779595	0.106437	0.169205	4.80948e-09	5.32233e-08	17	19	19	C1	GI. esophagus, GE junction (GTEx)	EpiXcan	0.9998	esophagus_gastroesophageal_junction	0.999981
3750	ENSG00000149084	HSD17B12	-0.279093	-0.00785416	0.780173	0.223924	0.558534	5.70406e-37	7.46859e-35	67	102	89	C1	GI. esophagus, GE junction (GTEx)	EpiXcan	0.9998	esophagus_gastroesophageal_junction	0.999981
3751	ENSG00000127578	WFIKKN1	-0.278967	-0.00634886	0.78027	0.186135	0.363182	2.49459e-19	7.90704e-18	3	3	3	C1	GI. esophagus, GE junction (GTEx)	EpiXcan	0.9998	esophagus_gastroesophageal_junction	0.999981
3752	ENSG00000144580	CNOT9	0.278916	0.0234414	0.780309	0.0412938	0.0118001	0.152334	0.432514	26	29	29	C1	GI. esophagus, GE junction (GTEx)	EpiXcan	0.9998	esophagus_gastroesophageal_junction	0.999981
3753	ENSG00000156172	C8orf37	0.2784	-0.000520274	0.780706	0.254809	0.157027	3.40309e-08	3.36467e-07	112	134	134	C1	GI. esophagus, GE junction (GTEx)	EpiXcan	0.9998	esophagus_gastroesophageal_junction	0.999981
3754	ENSG00000132840	BHMT2	-0.278276	-0.0115429	0.7808	0.0673895	0.0552712	0.00181394	0.00835789	18	21	20	C1	GI. esophagus, GE junction (GTEx)	EpiXcan	0.9998	esophagus_gastroesophageal_junction	0.999981
3755	ENSG00000075975	MKRN2	-0.277682	-0.0107462	0.781256	0.0846968	0.192755	1.18003e-09	1.41907e-08	59	65	65	C1	GI. esophagus, GE junction (GTEx)	EpiXcan	0.9998	esophagus_gastroesophageal_junction	0.999981
3756	ENSG00000073921	PICALM	-0.27693	-0.012717	0.781834	0.0616297	0.123351	1.36741e-06	1.07085e-05	27	31	31	C1	GI. esophagus, GE junction (GTEx)	EpiXcan	0.9998	esophagus_gastroesophageal_junction	0.999981
3757	ENSG00000181350	LRRC75A	-0.276784	-0.0189114	0.781946	0.0312532	0.0852075	0.000102446	0.000581788	9	10	10	C1	GI. esophagus, GE junction (GTEx)	EpiXcan	0.9998	esophagus_gastroesophageal_junction	0.999981
3758	ENSG00000146733	PSPH	0.276701	0.0128602	0.78201	0.0452151	0.256375	6.1304e-13	1.07493e-11	24	35	27	C1	GI. esophagus, GE junction (GTEx)	EpiXcan	0.9998	esophagus_gastroesophageal_junction	0.999981
3759	ENSG00000204947	ZNF425	-0.276661	-0.0122845	0.78204	0.0554163	0.157503	5.07072e-08	4.91972e-07	13	15	15	C1	GI. esophagus, GE junction (GTEx)	EpiXcan	0.9998	esophagus_gastroesophageal_junction	0.999981
3760	ENSG00000177830	CHID1	-0.276334	-0.0370596	0.782292	0.00868081	0.0233426	0.0449913	0.155291	5	16	6	C1	GI. esophagus, GE junction (GTEx)	EpiXcan	0.9998	esophagus_gastroesophageal_junction	0.999981
3761	ENSG00000005436	GCFC2	0.276202	0.0103252	0.782393	0.092424	0.122798	2.08261e-06	1.56868e-05	48	66	66	C1	GI. esophagus, GE junction (GTEx)	EpiXcan	0.9998	esophagus_gastroesophageal_junction	0.999981
3762	ENSG00000160087	UBE2J2	0.275861	0.0132048	0.782655	0.0463315	0.0216588	0.0518373	0.175717	23	37	37	C1	GI. esophagus, GE junction (GTEx)	EpiXcan	0.9998	esophagus_gastroesophageal_junction	0.999981
3763	ENSG00000131966	ACTR10	0.275729	0.00692354	0.782756	0.232979	0.0396055	0.00774642	0.0316776	125	189	150	C1	GI. esophagus, GE junction (GTEx)	EpiXcan	0.9998	esophagus_gastroesophageal_junction	0.999981
3764	ENSG00000125375	ATP5S	0.275003	0.0108806	0.783314	0.0725142	0.146659	1.15493e-07	1.06943e-06	16	20	20	C1	GI. esophagus, GE junction (GTEx)	EpiXcan	0.9998	esophagus_gastroesophageal_junction	0.999981
3765	ENSG00000141738	GRB7	-0.274475	-0.0331886	0.78372	0.0126652	0.0266246	0.0317286	0.113862	6	11	8	C1	GI. esophagus, GE junction (GTEx)	EpiXcan	0.9998	esophagus_gastroesophageal_junction	0.999981
3766	ENSG00000140470	ADAMTS17	0.274439	0.0112656	0.783748	0.0565707	0.0483503	0.00303521	0.0134312	33	42	42	C1	GI. esophagus, GE junction (GTEx)	EpiXcan	0.9998	esophagus_gastroesophageal_junction	0.999981
3767	ENSG00000237765	FAM200B	0.274292	0.0229273	0.78386	0.0688813	0.0164666	0.0961602	0.296349	49	56	56	C1	GI. esophagus, GE junction (GTEx)	EpiXcan	0.9998	esophagus_gastroesophageal_junction	0.999981
3768	ENSG00000172586	CHCHD1	-0.273624	-0.107711	0.784373	0.00308705	0.0113118	0.141858	0.409274	3	3	3	C1	GI. esophagus, GE junction (GTEx)	EpiXcan	0.9998	esophagus_gastroesophageal_junction	0.999981
3769	ENSG00000164124	TMEM144	-0.272941	-0.0148113	0.784898	0.0504674	0.30603	1.10858e-16	2.73438e-15	12	14	14	C1	GI. esophagus, GE junction (GTEx)	EpiXcan	0.9998	esophagus_gastroesophageal_junction	0.999981
3770	ENSG00000117724	CENPF	-0.272838	-0.015131	0.784977	0.0194895	0.0431985	0.0063416	0.0264895	17	22	22	C1	GI. esophagus, GE junction (GTEx)	EpiXcan	0.9998	esophagus_gastroesophageal_junction	0.999981
3771	ENSG00000086570	FAT2	-0.272777	-0.0229183	0.785025	0.0287591	0.142412	2.30608e-07	2.02941e-06	19	50	21	C1	GI. esophagus, GE junction (GTEx)	EpiXcan	0.9998	esophagus_gastroesophageal_junction	0.999981
3772	ENSG00000198496	NBR2	-0.272631	-0.00500707	0.785137	0.315439	0.647441	9.7725e-49	4.0855e-46	39	50	48	C1	GI. esophagus, GE junction (GTEx)	EpiXcan	0.9998	esophagus_gastroesophageal_junction	0.999981
3773	ENSG00000162076	FLYWCH2	-0.272604	-0.0554241	0.785157	0.00387011	0.011404	0.162838	0.455906	9	37	11	C1	GI. esophagus, GE junction (GTEx)	EpiXcan	0.9998	esophagus_gastroesophageal_junction	0.999981
3774	ENSG00000080345	RIF1	0.272044	0.00913609	0.785588	0.144505	0.199623	2.11751e-10	2.77256e-09	14	16	16	C1	GI. esophagus, GE junction (GTEx)	EpiXcan	0.9998	esophagus_gastroesophageal_junction	0.999981
3775	ENSG00000064687	ABCA7	0.271813	0.0111426	0.785766	0.100539	0.156005	5.53143e-08	5.32614e-07	34	37	37	C1	GI. esophagus, GE junction (GTEx)	EpiXcan	0.9998	esophagus_gastroesophageal_junction	0.999981
3776	ENSG00000146223	RPL7L1	0.271767	0.0131642	0.785801	0.0704443	0.133156	5.88641e-07	4.86253e-06	7	9	8	C1	GI. esophagus, GE junction (GTEx)	EpiXcan	0.9998	esophagus_gastroesophageal_junction	0.999981
3777	ENSG00000196235	SUPT5H	-0.271286	-0.372344	0.786171	0.00164074	0.024413	0.038947	0.136514	2	4	4	C1	GI. esophagus, GE junction (GTEx)	EpiXcan	0.9998	esophagus_gastroesophageal_junction	0.999981
3778	ENSG00000198933	TBKBP1	0.271125	0.0267964	0.786295	0.0192934	0.119702	1.62846e-06	1.25024e-05	7	9	9	C1	GI. esophagus, GE junction (GTEx)	EpiXcan	0.9998	esophagus_gastroesophageal_junction	0.999981
3779	ENSG00000125731	SH2D3A	0.27111	0.00966079	0.786306	0.0758108	0.245909	2.70677e-13	4.95063e-12	12	25	13	C1	GI. esophagus, GE junction (GTEx)	EpiXcan	0.9998	esophagus_gastroesophageal_junction	0.999981
3780	ENSG00000176105	YES1	0.270972	0.0272352	0.786413	0.00960863	0.0323436	0.0170747	0.0650752	7	8	8	C1	GI. esophagus, GE junction (GTEx)	EpiXcan	0.9998	esophagus_gastroesophageal_junction	0.999981
3781	ENSG00000136143	SUCLA2	0.27085	0.0157013	0.786506	0.0276748	0.0948348	1.42217e-05	9.38954e-05	9	13	10	C1	GI. esophagus, GE junction (GTEx)	EpiXcan	0.9998	esophagus_gastroesophageal_junction	0.999981
3782	ENSG00000101307	SIRPB1	-0.27037	-0.00742744	0.786876	0.221347	0.478258	1.75863e-29	1.31056e-27	38	46	46	C1	GI. esophagus, GE junction (GTEx)	EpiXcan	0.9998	esophagus_gastroesophageal_junction	0.999981
3783	ENSG00000136643	RPS6KC1	-0.27006	-0.0723707	0.787114	0.0021686	0.0667179	0.000514176	0.00258843	3	6	6	C1	GI. esophagus, GE junction (GTEx)	EpiXcan	0.9998	esophagus_gastroesophageal_junction	0.999981
3784	ENSG00000067533	RRP15	-0.269688	-0.0589297	0.7874	0.00277763	0.100928	1.76772e-05	0.000114922	1	2	2	C1	GI. esophagus, GE junction (GTEx)	EpiXcan	0.9998	esophagus_gastroesophageal_junction	0.999981
3785	ENSG00000257315	ZBED6	0.269482	0.00377057	0.787559	0.209849	0.0776099	0.000204955	0.00111166	87	107	106	C1	GI. esophagus, GE junction (GTEx)	EpiXcan	0.9998	esophagus_gastroesophageal_junction	0.999981
3786	ENSG00000259291	ZNF710-AS1	-0.26945	-0.032277	0.787583	0.00892853	0.0156432	0.100805	0.308357	5	6	6	C1	GI. esophagus, GE junction (GTEx)	EpiXcan	0.9998	esophagus_gastroesophageal_junction	0.999981
3787	ENSG00000249242	TMEM150C	-0.269115	-0.00888577	0.787841	0.213751	0.184945	6.08944e-10	7.53649e-09	98	113	111	C1	GI. esophagus, GE junction (GTEx)	EpiXcan	0.9998	esophagus_gastroesophageal_junction	0.999981
3788	ENSG00000120451	SNX19	-0.268539	-0.00741201	0.788285	0.187692	0.294348	3.85425e-15	8.39784e-14	45	62	60	C1	GI. esophagus, GE junction (GTEx)	EpiXcan	0.9998	esophagus_gastroesophageal_junction	0.999981
3789	ENSG00000127084	FGD3	-0.268419	-0.00784408	0.788377	0.040396	0.0153568	0.108479	0.327683	21	23	23	C1	GI. esophagus, GE junction (GTEx)	EpiXcan	0.9998	esophagus_gastroesophageal_junction	0.999981
3790	ENSG00000099904	ZDHHC8	-0.268298	-0.0183805	0.78847	0.0323502	0.0925381	4.21558e-05	0.000256672	25	29	29	C1	GI. esophagus, GE junction (GTEx)	EpiXcan	0.9998	esophagus_gastroesophageal_junction	0.999981
3791	ENSG00000149179	C11orf49	-0.26823	-0.110163	0.788522	0.000743571	0.0161704	0.0926926	0.287879	3	5	5	C1	GI. esophagus, GE junction (GTEx)	EpiXcan	0.9998	esophagus_gastroesophageal_junction	0.999981
3792	ENSG00000188643	S100A16	-0.267962	-0.0145499	0.788729	0.0658852	0.15863	1.43026e-08	1.48981e-07	19	24	24	C1	GI. esophagus, GE junction (GTEx)	EpiXcan	0.9998	esophagus_gastroesophageal_junction	0.999981
3793	ENSG00000127586	CHTF18	0.267735	0.0254779	0.788903	0.0419598	0.0378679	0.00980993	0.0394142	28	48	32	C1	GI. esophagus, GE junction (GTEx)	EpiXcan	0.9998	esophagus_gastroesophageal_junction	0.999981
3794	ENSG00000197586	ENTPD6	-0.267182	-0.00669542	0.789329	0.0355578	0.131333	7.22736e-07	5.86987e-06	14	21	18	C1	GI. esophagus, GE junction (GTEx)	EpiXcan	0.9998	esophagus_gastroesophageal_junction	0.999981
3795	ENSG00000142798	HSPG2	0.266993	0.0225276	0.789474	0.0140039	0.0521439	0.00211164	0.00961145	11	15	15	C1	GI. esophagus, GE junction (GTEx)	EpiXcan	0.9998	esophagus_gastroesophageal_junction	0.999981
3796	ENSG00000102879	CORO1A	0.26696	0.266174	0.7895	8.70657e-05	0.0240624	0.0394583	0.138065	1	3	1	C1	GI. esophagus, GE junction (GTEx)	EpiXcan	0.9998	esophagus_gastroesophageal_junction	0.999981
3797	ENSG00000141933	TPGS1	0.266937	0.0373276	0.789518	0.0031832	0.0161663	0.0919978	0.286229	5	8	8	C1	GI. esophagus, GE junction (GTEx)	EpiXcan	0.9998	esophagus_gastroesophageal_junction	0.999981
3798	ENSG00000087448	KLHL42	0.266472	0.0115584	0.789876	0.112621	0.188399	5.32596e-10	6.65626e-09	25	28	28	C1	GI. esophagus, GE junction (GTEx)	EpiXcan	0.9998	esophagus_gastroesophageal_junction	0.999981
3799	ENSG00000166669	ATF7IP2	-0.266433	-0.0101467	0.789906	0.0096931	0.121722	6.92408e-07	5.64647e-06	9	25	14	C1	GI. esophagus, GE junction (GTEx)	EpiXcan	0.9998	esophagus_gastroesophageal_junction	0.999981
3800	ENSG00000260261	AC124944.3	0.266172	0.0185866	0.790107	0.0529147	0.113301	2.71427e-06	2.00141e-05	29	42	41	C1	GI. esophagus, GE junction (GTEx)	EpiXcan	0.9998	esophagus_gastroesophageal_junction	0.999981
3801	ENSG00000121691	CAT	0.26602	0.026115	0.790224	0.00793437	0.0309392	0.0170842	0.0650938	17	21	21	C1	GI. esophagus, GE junction (GTEx)	EpiXcan	0.9998	esophagus_gastroesophageal_junction	0.999981
3802	ENSG00000196517	SLC6A9	-0.2656	-0.0038587	0.790548	0.00446307	0.0113159	0.160808	0.451487	6	8	8	C1	GI. esophagus, GE junction (GTEx)	EpiXcan	0.9998	esophagus_gastroesophageal_junction	0.999981
3803	ENSG00000177042	TMEM80	-0.265502	-0.00660063	0.790623	0.234486	0.516404	2.82114e-32	2.61749e-30	13	20	16	C1	GI. esophagus, GE junction (GTEx)	EpiXcan	0.9998	esophagus_gastroesophageal_junction	0.999981
3804	ENSG00000115353	TACR1	-0.265502	-0.0203785	0.790623	0.0170394	0.094278	3.18012e-05	0.000197314	6	11	7	C1	GI. esophagus, GE junction (GTEx)	EpiXcan	0.9998	esophagus_gastroesophageal_junction	0.999981
3805	ENSG00000136478	TEX2	0.265166	0.0164308	0.790881	0.0391409	0.0430146	0.00647157	0.0269761	38	45	45	C1	GI. esophagus, GE junction (GTEx)	EpiXcan	0.9998	esophagus_gastroesophageal_junction	0.999981
3806	ENSG00000130669	PAK4	0.265054	0.00754571	0.790968	0.0774631	0.173296	8.81164e-09	9.45985e-08	22	25	25	C1	GI. esophagus, GE junction (GTEx)	EpiXcan	0.9998	esophagus_gastroesophageal_junction	0.999981
3807	ENSG00000158987	RAPGEF6	-0.265002	-0.0114192	0.791008	0.0513341	0.056238	0.00165299	0.00766834	11	13	11	C1	GI. esophagus, GE junction (GTEx)	EpiXcan	0.9998	esophagus_gastroesophageal_junction	0.999981
3808	ENSG00000137764	MAP2K5	0.264965	0.0383312	0.791036	0.00753735	0.136898	2.77426e-07	2.41412e-06	9	13	13	C1	GI. esophagus, GE junction (GTEx)	EpiXcan	0.9998	esophagus_gastroesophageal_junction	0.999981
3809	ENSG00000167792	NDUFV1	0.264779	0.02742	0.79118	0.0239444	0.0278485	0.0287	0.104087	14	19	19	C1	GI. esophagus, GE junction (GTEx)	EpiXcan	0.9998	esophagus_gastroesophageal_junction	0.999981
3810	ENSG00000197006	METTL9	0.264284	0.091217	0.791561	0.00240218	0.0165388	0.0820275	0.260355	2	2	2	C1	GI. esophagus, GE junction (GTEx)	EpiXcan	0.9998	esophagus_gastroesophageal_junction	0.999981
3811	ENSG00000224713	AC025165.1	0.263607	0.0038759	0.792082	0.104324	0.244185	1.26562e-12	2.13118e-11	51	63	63	C1	GI. esophagus, GE junction (GTEx)	EpiXcan	0.9998	esophagus_gastroesophageal_junction	0.999981
3812	ENSG00000223401	AC072022.1	0.263545	0.0261323	0.792131	0.0272935	0.011315	0.164224	0.459147	11	12	12	C1	GI. esophagus, GE junction (GTEx)	EpiXcan	0.9998	esophagus_gastroesophageal_junction	0.999981
3813	ENSG00000057704	TMCC3	0.263171	0.0147721	0.792419	0.0339694	0.0561905	0.00140639	0.00659861	19	39	22	C1	GI. esophagus, GE junction (GTEx)	EpiXcan	0.9998	esophagus_gastroesophageal_junction	0.999981
3814	ENSG00000000460	C1orf112	-0.263084	-0.0524596	0.792486	0.00528817	0.0439983	0.00396473	0.0171544	3	4	4	C1	GI. esophagus, GE junction (GTEx)	EpiXcan	0.9998	esophagus_gastroesophageal_junction	0.999981
3815	ENSG00000176155	CCDC57	0.262992	0.0230572	0.792557	0.0320402	0.103015	1.64757e-05	0.00010761	41	64	47	C1	GI. esophagus, GE junction (GTEx)	EpiXcan	0.9998	esophagus_gastroesophageal_junction	0.999981
3816	ENSG00000167468	GPX4	0.262774	0.0450071	0.792725	0.00624575	0.01879	0.0728933	0.23547	4	12	8	C1	GI. esophagus, GE junction (GTEx)	EpiXcan	0.9998	esophagus_gastroesophageal_junction	0.999981
3817	ENSG00000182512	GLRX5	0.262736	0.00805264	0.792754	0.102967	0.119267	1.87823e-06	1.43088e-05	24	32	25	C1	GI. esophagus, GE junction (GTEx)	EpiXcan	0.9998	esophagus_gastroesophageal_junction	0.999981
3818	ENSG00000108352	RAPGEFL1	-0.262671	-0.00809019	0.792804	0.116058	0.161083	4.64399e-09	5.15141e-08	14	15	15	C1	GI. esophagus, GE junction (GTEx)	EpiXcan	0.9998	esophagus_gastroesophageal_junction	0.999981
3819	ENSG00000103245	NARFL	0.262369	0.0164961	0.793037	0.0244356	0.293198	3.95436e-15	8.58924e-14	13	17	17	C1	GI. esophagus, GE junction (GTEx)	EpiXcan	0.9998	esophagus_gastroesophageal_junction	0.999981
3820	ENSG00000172785	CBWD1	-0.26233	-0.0215538	0.793067	0.0252634	0.23576	3.83728e-12	6.08062e-11	3	8	7	C1	GI. esophagus, GE junction (GTEx)	EpiXcan	0.9998	esophagus_gastroesophageal_junction	0.999981
3821	ENSG00000048028	USP28	0.262277	0.0317891	0.793108	0.0300679	0.0353401	0.00935275	0.0376962	11	12	12	C1	GI. esophagus, GE junction (GTEx)	EpiXcan	0.9998	esophagus_gastroesophageal_junction	0.999981
3822	ENSG00000260992	DOCK9-AS2	-0.262147	-0.0332421	0.793208	0.0669771	0.08413	6.77447e-05	0.000397447	57	71	71	C1	GI. esophagus, GE junction (GTEx)	EpiXcan	0.9998	esophagus_gastroesophageal_junction	0.999981
3823	ENSG00000196152	ZNF79	-0.262108	-0.0120933	0.793238	0.0804336	0.207006	1.72295e-10	2.27722e-09	25	32	32	C1	GI. esophagus, GE junction (GTEx)	EpiXcan	0.9998	esophagus_gastroesophageal_junction	0.999981
3824	ENSG00000170745	KCNS3	0.261699	0.00498485	0.793554	0.287839	0.0735356	0.000250444	0.00133921	137	167	153	C1	GI. esophagus, GE junction (GTEx)	EpiXcan	0.9998	esophagus_gastroesophageal_junction	0.999981
3825	ENSG00000215790	SLC35E2	0.261614	0.016183	0.793619	0.0804373	0.443624	1.56057e-27	9.89305e-26	24	32	32	C1	GI. esophagus, GE junction (GTEx)	EpiXcan	0.9998	esophagus_gastroesophageal_junction	0.999981
3826	ENSG00000120915	EPHX2	-0.261508	-0.00742685	0.793701	0.17993	0.317339	3.36519e-18	9.48617e-17	18	22	22	C1	GI. esophagus, GE junction (GTEx)	EpiXcan	0.9998	esophagus_gastroesophageal_junction	0.999981
3827	ENSG00000137135	ARHGEF39	0.261475	0.0131164	0.793726	0.0595913	0.392045	2.96674e-22	1.19781e-20	19	25	25	C1	GI. esophagus, GE junction (GTEx)	EpiXcan	0.9998	esophagus_gastroesophageal_junction	0.999981
3828	ENSG00000158201	ABHD3	-0.260957	-0.0149295	0.794125	0.0647066	0.0327903	0.0171527	0.0653014	25	33	33	C1	GI. esophagus, GE junction (GTEx)	EpiXcan	0.9998	esophagus_gastroesophageal_junction	0.999981
3829	ENSG00000124356	STAMBP	0.260845	0.0107579	0.794212	0.0640009	0.01185	0.146985	0.420558	25	40	28	C1	GI. esophagus, GE junction (GTEx)	EpiXcan	0.9998	esophagus_gastroesophageal_junction	0.999981
3830	ENSG00000111275	ALDH2	-0.260553	-0.0240747	0.794437	0.0102141	0.0126432	0.141328	0.407996	6	8	8	C1	GI. esophagus, GE junction (GTEx)	EpiXcan	0.9998	esophagus_gastroesophageal_junction	0.999981
3831	ENSG00000080371	RAB21	0.259955	0.0415981	0.794899	0.00404809	0.0281332	0.027537	0.100415	3	5	3	C1	GI. esophagus, GE junction (GTEx)	EpiXcan	0.9998	esophagus_gastroesophageal_junction	0.999981
3832	ENSG00000143155	TIPRL	0.259455	0.0322142	0.795284	0.00663113	0.0888837	3.06766e-05	0.000190844	7	8	8	C1	GI. esophagus, GE junction (GTEx)	EpiXcan	0.9998	esophagus_gastroesophageal_junction	0.999981
3833	ENSG00000259865	AL390728.6	-0.259285	-0.00628265	0.795415	0.168319	0.146383	7.70189e-08	7.26623e-07	70	90	85	C1	GI. esophagus, GE junction (GTEx)	EpiXcan	0.9998	esophagus_gastroesophageal_junction	0.999981
3834	ENSG00000178202	KDELC2	-0.259278	-0.00983299	0.795421	0.124527	0.0788656	0.000155063	0.000856977	51	61	61	C1	GI. esophagus, GE junction (GTEx)	EpiXcan	0.9998	esophagus_gastroesophageal_junction	0.999981
3835	ENSG00000079999	KEAP1	0.259115	0.0515969	0.795546	0.00554494	0.0114203	0.152495	0.432832	25	29	29	C1	GI. esophagus, GE junction (GTEx)	EpiXcan	0.9998	esophagus_gastroesophageal_junction	0.999981
3836	ENSG00000197245	FAM110D	0.258822	0.00205555	0.795772	0.102871	0.119561	1.9901e-06	1.50628e-05	27	32	32	C1	GI. esophagus, GE junction (GTEx)	EpiXcan	0.9998	esophagus_gastroesophageal_junction	0.999981
3837	ENSG00000173209	AHSA2	0.258705	0.00933194	0.795863	0.106338	0.355979	2.31308e-24	1.09852e-22	27	37	36	C1	GI. esophagus, GE junction (GTEx)	EpiXcan	0.9998	esophagus_gastroesophageal_junction	0.999981
3838	ENSG00000182873	PRKCZ-AS1	0.257998	0.035565	0.796409	0.0139161	0.043237	0.00502428	0.0213562	13	23	22	C1	GI. esophagus, GE junction (GTEx)	EpiXcan	0.9998	esophagus_gastroesophageal_junction	0.999981
3839	ENSG00000164985	PSIP1	0.257834	0.0183197	0.796535	0.0819781	0.121182	2.20853e-06	1.65551e-05	21	40	34	C1	GI. esophagus, GE junction (GTEx)	EpiXcan	0.9998	esophagus_gastroesophageal_junction	0.999981
3840	ENSG00000124370	MCEE	-0.257811	-0.022772	0.796553	0.00643902	0.0116166	0.158576	0.446293	4	5	5	C1	GI. esophagus, GE junction (GTEx)	EpiXcan	0.9998	esophagus_gastroesophageal_junction	0.999981
3841	ENSG00000128709	HOXD9	-0.257486	-0.0205231	0.796804	0.0189393	0.023813	0.0418045	0.145471	14	18	16	C1	GI. esophagus, GE junction (GTEx)	EpiXcan	0.9998	esophagus_gastroesophageal_junction	0.999981
3842	ENSG00000168172	HOOK3	-0.256988	-0.0409695	0.797188	0.00614449	0.0176565	0.0804077	0.255967	51	59	59	C1	GI. esophagus, GE junction (GTEx)	EpiXcan	0.9998	esophagus_gastroesophageal_junction	0.999981
3843	ENSG00000164638	SLC29A4	-0.256859	-0.000561633	0.797287	0.0839946	0.0875398	5.7445e-05	0.000341163	36	47	47	C1	GI. esophagus, GE junction (GTEx)	EpiXcan	0.9998	esophagus_gastroesophageal_junction	0.999981
3844	ENSG00000142794	NBPF3	0.256182	0.00415711	0.79781	0.33725	0.531645	3.17033e-36	3.93065e-34	18	21	21	C1	GI. esophagus, GE junction (GTEx)	EpiXcan	0.9998	esophagus_gastroesophageal_junction	0.999981
3845	ENSG00000108556	CHRNE	0.256106	0.00745431	0.797869	0.169677	0.299813	4.17465e-16	9.84628e-15	37	45	44	C1	GI. esophagus, GE junction (GTEx)	EpiXcan	0.9998	esophagus_gastroesophageal_junction	0.999981
3846	ENSG00000177335	C8orf31	0.255962	0.102521	0.79798	0.00225213	0.0229253	0.047668	0.163443	7	8	8	C1	GI. esophagus, GE junction (GTEx)	EpiXcan	0.9998	esophagus_gastroesophageal_junction	0.999981
3847	ENSG00000103472	RRN3P2	-0.255131	-0.0158201	0.798622	0.0458364	0.116606	3.29141e-06	2.38555e-05	9	14	14	C1	GI. esophagus, GE junction (GTEx)	EpiXcan	0.9998	esophagus_gastroesophageal_junction	0.999981
3848	ENSG00000198900	TOP1	0.255038	0.0333442	0.798694	0.00765113	0.0176943	0.0730582	0.23584	6	12	6	C1	GI. esophagus, GE junction (GTEx)	EpiXcan	0.9998	esophagus_gastroesophageal_junction	0.999981
3849	ENSG00000135587	SMPD2	0.254921	0.0215843	0.798784	0.0159716	0.0667987	0.000561459	0.00281131	4	18	5	C1	GI. esophagus, GE junction (GTEx)	EpiXcan	0.9998	esophagus_gastroesophageal_junction	0.999981
3850	ENSG00000119535	CSF3R	-0.254378	-0.00776646	0.799203	0.06699	0.0142795	0.118962	0.354004	37	44	44	C1	GI. esophagus, GE junction (GTEx)	EpiXcan	0.9998	esophagus_gastroesophageal_junction	0.999981
3851	ENSG00000228716	DHFR	-0.254374	-0.00533754	0.799207	0.258262	0.506977	5.66585e-32	5.1212e-30	103	118	113	C1	GI. esophagus, GE junction (GTEx)	EpiXcan	0.9998	esophagus_gastroesophageal_junction	0.999981
3852	ENSG00000094975	SUCO	-0.25427	-0.0073696	0.799287	0.162676	0.297327	1.76595e-15	3.92713e-14	11	11	11	C1	GI. esophagus, GE junction (GTEx)	EpiXcan	0.9998	esophagus_gastroesophageal_junction	0.999981
3853	ENSG00000068654	POLR1A	-0.254269	-0.00579585	0.799288	0.224995	0.360734	6.23105e-21	2.27336e-19	55	63	63	C1	GI. esophagus, GE junction (GTEx)	EpiXcan	0.9998	esophagus_gastroesophageal_junction	0.999981
3854	ENSG00000263072	ZNF213-AS1	-0.253452	-0.00812613	0.799919	0.118773	0.248133	8.4484e-13	1.45229e-11	7	8	8	C1	GI. esophagus, GE junction (GTEx)	EpiXcan	0.9998	esophagus_gastroesophageal_junction	0.999981
3855	ENSG00000166348	USP54	0.252843	0.0103388	0.80039	0.0193703	0.0483518	0.0034833	0.0152481	10	12	12	C1	GI. esophagus, GE junction (GTEx)	EpiXcan	0.9998	esophagus_gastroesophageal_junction	0.999981
3856	ENSG00000182919	C11orf54	-0.25281	-0.00870712	0.800415	0.0898433	0.512224	1.51414e-31	1.32582e-29	5	10	10	C1	GI. esophagus, GE junction (GTEx)	EpiXcan	0.9998	esophagus_gastroesophageal_junction	0.999981
3857	ENSG00000112902	SEMA5A	0.252709	0.0228901	0.800493	0.0362842	0.0911581	4.77359e-05	0.000288019	9	10	10	C1	GI. esophagus, GE junction (GTEx)	EpiXcan	0.9998	esophagus_gastroesophageal_junction	0.999981
3858	ENSG00000101363	MANBAL	-0.251905	-0.0178516	0.801115	0.0211065	0.0789498	0.000194058	0.00105665	3	3	3	C1	GI. esophagus, GE junction (GTEx)	EpiXcan	0.9998	esophagus_gastroesophageal_junction	0.999981
3859	ENSG00000167280	ENGASE	-0.251651	0.000120807	0.801311	0.24138	0.201337	3.60027e-10	4.59379e-09	71	115	89	C1	GI. esophagus, GE junction (GTEx)	EpiXcan	0.9998	esophagus_gastroesophageal_junction	0.999981
3860	ENSG00000169609	C15orf40	0.251613	0.0150186	0.80134	0.110184	0.196458	9.17758e-11	1.24954e-09	17	21	20	C1	GI. esophagus, GE junction (GTEx)	EpiXcan	0.9998	esophagus_gastroesophageal_junction	0.999981
3861	ENSG00000133983	COX16	-0.251567	-0.0127405	0.801376	0.048759	0.10712	4.98374e-06	3.52459e-05	37	45	45	C1	GI. esophagus, GE junction (GTEx)	EpiXcan	0.9998	esophagus_gastroesophageal_junction	0.999981
3862	ENSG00000186469	GNG2	-0.251306	-0.0156556	0.801578	0.0400681	0.0200398	0.0651038	0.214361	29	32	32	C1	GI. esophagus, GE junction (GTEx)	EpiXcan	0.9998	esophagus_gastroesophageal_junction	0.999981
3863	ENSG00000110841	PPFIBP1	0.250753	0.0294309	0.802005	0.00187005	0.0112824	0.160997	0.451836	4	13	5	C1	GI. esophagus, GE junction (GTEx)	EpiXcan	0.9998	esophagus_gastroesophageal_junction	0.999981
3864	ENSG00000166289	PLEKHF1	0.250254	0.00572331	0.802391	0.215485	0.0400064	0.0070418	0.0290591	121	138	137	C1	GI. esophagus, GE junction (GTEx)	EpiXcan	0.9998	esophagus_gastroesophageal_junction	0.999981
3865	ENSG00000241973	PI4KA	0.250088	-0.000504065	0.802519	0.315274	0.054604	0.00111426	0.00529357	157	188	187	C1	GI. esophagus, GE junction (GTEx)	EpiXcan	0.9998	esophagus_gastroesophageal_junction	0.999981
3866	ENSG00000186153	WWOX	0.249961	0.0103001	0.802617	0.0450163	0.119392	1.88078e-06	1.43205e-05	19	26	26	C1	GI. esophagus, GE junction (GTEx)	EpiXcan	0.9998	esophagus_gastroesophageal_junction	0.999981
3867	ENSG00000129749	CHRNA10	-0.249944	-0.0121458	0.80263	0.0551392	0.0247445	0.0309288	0.111196	39	87	51	C1	GI. esophagus, GE junction (GTEx)	EpiXcan	0.9998	esophagus_gastroesophageal_junction	0.999981
3868	ENSG00000241484	ARHGAP8	-0.249725	-0.0819232	0.8028	0.00139767	0.0140635	0.117065	0.348953	1	1	1	C1	GI. esophagus, GE junction (GTEx)	EpiXcan	0.9998	esophagus_gastroesophageal_junction	0.999981
3869	ENSG00000110768	GTF2H1	-0.249574	-0.0220284	0.802917	0.0118689	0.126861	1.19859e-06	9.45511e-06	7	12	12	C1	GI. esophagus, GE junction (GTEx)	EpiXcan	0.9998	esophagus_gastroesophageal_junction	0.999981
3870	ENSG00000187595	ZNF385C	0.249142	0.0247991	0.803251	0.0190769	0.0168723	0.0848487	0.267491	10	14	13	C1	GI. esophagus, GE junction (GTEx)	EpiXcan	0.9998	esophagus_gastroesophageal_junction	0.999981
3871	ENSG00000182841	RRP7BP	-0.249113	-0.0112939	0.803273	0.269705	0.345047	2.59076e-19	8.19334e-18	64	80	79	C1	GI. esophagus, GE junction (GTEx)	EpiXcan	0.9998	esophagus_gastroesophageal_junction	0.999981
3872	ENSG00000105793	GTPBP10	0.249111	0.00915879	0.803275	0.113	0.204395	2.55173e-10	3.30709e-09	40	75	48	C1	GI. esophagus, GE junction (GTEx)	EpiXcan	0.9998	esophagus_gastroesophageal_junction	0.999981
3873	ENSG00000197479	PCDHB11	-0.248888	0.00421493	0.803447	0.0200486	0.0321548	0.0184633	0.0697601	23	75	27	C1	GI. esophagus, GE junction (GTEx)	EpiXcan	0.9998	esophagus_gastroesophageal_junction	0.999981
3874	ENSG00000163913	IFT122	-0.247991	-0.0247163	0.804141	0.013355	0.0800023	0.000160341	0.000885095	3	5	5	C1	GI. esophagus, GE junction (GTEx)	EpiXcan	0.9998	esophagus_gastroesophageal_junction	0.999981
3875	ENSG00000090863	GLG1	-0.247035	-0.0153871	0.804882	0.0375722	0.0518342	0.00181416	0.00835789	11	16	13	C1	GI. esophagus, GE junction (GTEx)	EpiXcan	0.9998	esophagus_gastroesophageal_junction	0.999981
3876	ENSG00000090060	PAPOLA	-0.246842	-0.0100766	0.805031	0.184247	0.0102822	0.189658	0.514048	89	109	109	C1	GI. esophagus, GE junction (GTEx)	EpiXcan	0.9998	esophagus_gastroesophageal_junction	0.999981
3877	ENSG00000115107	STEAP3	0.246233	0.00988154	0.805502	0.0602532	0.0434639	0.00365923	0.0159062	62	85	81	C1	GI. esophagus, GE junction (GTEx)	EpiXcan	0.9998	esophagus_gastroesophageal_junction	0.999981
3878	ENSG00000214087	ARL16	-0.245814	-0.00405118	0.805826	0.397453	0.442792	6.5848e-33	6.3187e-31	13	14	14	C1	GI. esophagus, GE junction (GTEx)	EpiXcan	0.9998	esophagus_gastroesophageal_junction	0.999981
3879	ENSG00000228451	SDAD1P1	0.2457	0.00498635	0.805914	0.263641	0.39299	1.69222e-22	6.91197e-21	19	20	20	C1	GI. esophagus, GE junction (GTEx)	EpiXcan	0.9998	esophagus_gastroesophageal_junction	0.999981
3880	ENSG00000219481	NBPF1	0.24559	0.0708588	0.806	0.00223534	0.0947988	9.15235e-06	6.20041e-05	6	11	11	C1	GI. esophagus, GE junction (GTEx)	EpiXcan	0.9998	esophagus_gastroesophageal_junction	0.999981
3881	ENSG00000115365	LANCL1	-0.245417	-0.0174568	0.806134	0.0430982	0.0850124	6.22802e-05	0.000367388	12	19	12	C1	GI. esophagus, GE junction (GTEx)	EpiXcan	0.9998	esophagus_gastroesophageal_junction	0.999981
3882	ENSG00000132383	RPA1	-0.245374	-0.0256036	0.806167	0.020695	0.0561501	0.0015123	0.00705302	24	29	28	C1	GI. esophagus, GE junction (GTEx)	EpiXcan	0.9998	esophagus_gastroesophageal_junction	0.999981
3883	ENSG00000150961	SEC24D	0.245235	0.0169486	0.806275	0.036563	0.0353519	0.0134701	0.0524067	18	75	25	C1	GI. esophagus, GE junction (GTEx)	EpiXcan	0.9998	esophagus_gastroesophageal_junction	0.999981
3884	ENSG00000135835	KIAA1614	0.244833	0.0350337	0.806585	0.0137739	0.0141142	0.121969	0.361036	22	52	26	C1	GI. esophagus, GE junction (GTEx)	EpiXcan	0.9998	esophagus_gastroesophageal_junction	0.999981
3885	ENSG00000183048	SLC25A10	0.244575	0.0291494	0.806786	0.00706823	0.0309924	0.0165834	0.0633751	6	7	7	C1	GI. esophagus, GE junction (GTEx)	EpiXcan	0.9998	esophagus_gastroesophageal_junction	0.999981
3886	ENSG00000177283	FZD8	-0.244544	-0.015809	0.80681	0.0269525	0.0619822	0.00101876	0.00487625	18	48	21	C1	GI. esophagus, GE junction (GTEx)	EpiXcan	0.9998	esophagus_gastroesophageal_junction	0.999981
3887	ENSG00000113851	CRBN	0.244527	0.0112747	0.806822	0.036319	0.100415	2.00284e-05	0.00012907	6	14	11	C1	GI. esophagus, GE junction (GTEx)	EpiXcan	0.9998	esophagus_gastroesophageal_junction	0.999981
3888	ENSG00000107719	PALD1	0.243892	0.055528	0.807314	0.00274368	0.0321767	0.0182626	0.0691137	2	6	3	C1	GI. esophagus, GE junction (GTEx)	EpiXcan	0.9998	esophagus_gastroesophageal_junction	0.999981
3889	ENSG00000131055	COX4I2	-0.243705	-0.0284112	0.807459	0.0320558	0.0524248	0.00255835	0.0114917	16	18	18	C1	GI. esophagus, GE junction (GTEx)	EpiXcan	0.9998	esophagus_gastroesophageal_junction	0.999981
3890	ENSG00000241644	INMT	0.243624	0.00186891	0.807522	0.0496234	0.0119794	0.148131	0.423016	33	60	38	C1	GI. esophagus, GE junction (GTEx)	EpiXcan	0.9998	esophagus_gastroesophageal_junction	0.999981
3891	ENSG00000008018	PSMB1	0.243281	0.0212367	0.807788	0.0132204	0.0229488	0.0482307	0.16509	12	15	15	C1	GI. esophagus, GE junction (GTEx)	EpiXcan	0.9998	esophagus_gastroesophageal_junction	0.999981
3892	ENSG00000152217	SETBP1	0.243192	0.0239681	0.807857	0.0177537	0.0495864	0.00228466	0.0103519	14	19	19	C1	GI. esophagus, GE junction (GTEx)	EpiXcan	0.9998	esophagus_gastroesophageal_junction	0.999981
3893	ENSG00000119950	MXI1	0.243178	0.0329679	0.807868	0.0387636	0.0106228	0.176131	0.485743	24	26	26	C1	GI. esophagus, GE junction (GTEx)	EpiXcan	0.9998	esophagus_gastroesophageal_junction	0.999981
3894	ENSG00000166928	MS4A14	0.243079	0.00557934	0.807944	0.200926	0.35501	1.44199e-19	4.6442e-18	21	26	26	C1	GI. esophagus, GE junction (GTEx)	EpiXcan	0.9998	esophagus_gastroesophageal_junction	0.999981
3895	ENSG00000143753	DEGS1	0.242816	0.0398344	0.808148	0.00711169	0.0101722	0.179839	0.493494	5	33	7	C1	GI. esophagus, GE junction (GTEx)	EpiXcan	0.9998	esophagus_gastroesophageal_junction	0.999981
3896	ENSG00000100330	MTMR3	0.242603	0.00556028	0.808313	0.113631	0.174255	1.74854e-09	2.06204e-08	39	45	45	C1	GI. esophagus, GE junction (GTEx)	EpiXcan	0.9998	esophagus_gastroesophageal_junction	0.999981
3897	ENSG00000131100	ATP6V1E1	0.242387	0.0201982	0.808481	0.0956288	0.144951	1.91347e-07	1.71624e-06	36	51	51	C1	GI. esophagus, GE junction (GTEx)	EpiXcan	0.9998	esophagus_gastroesophageal_junction	0.999981
3898	ENSG00000259065	AC005520.2	0.242363	0.0034697	0.808499	0.448415	0.478433	1.54808e-28	1.05798e-26	54	62	61	C1	GI. esophagus, GE junction (GTEx)	EpiXcan	0.9998	esophagus_gastroesophageal_junction	0.999981
3899	ENSG00000118849	RARRES1	-0.24233	-0.0368899	0.808525	0.00556493	0.0521989	0.00242327	0.0109269	2	3	3	C1	GI. esophagus, GE junction (GTEx)	EpiXcan	0.9998	esophagus_gastroesophageal_junction	0.999981
3900	ENSG00000112276	BVES	-0.242236	-0.00787743	0.808597	0.118789	0.0913606	3.51034e-05	0.000216468	50	61	59	C1	GI. esophagus, GE junction (GTEx)	EpiXcan	0.9998	esophagus_gastroesophageal_junction	0.999981
3901	ENSG00000105281	SLC1A5	0.242103	0.442457	0.8087	4.23646e-05	0.0229988	0.0458913	0.157892	1	2	2	C1	GI. esophagus, GE junction (GTEx)	EpiXcan	0.9998	esophagus_gastroesophageal_junction	0.999981
3902	ENSG00000104660	LEPROTL1	-0.241829	-0.0150876	0.808913	0.0406138	0.119143	2.33537e-06	1.73942e-05	10	28	11	C1	GI. esophagus, GE junction (GTEx)	EpiXcan	0.9998	esophagus_gastroesophageal_junction	0.999981
3903	ENSG00000185274	GALNT17	0.241561	0.008554	0.80912	0.039109	0.0201662	0.053052	0.179099	65	78	78	C1	GI. esophagus, GE junction (GTEx)	EpiXcan	0.9998	esophagus_gastroesophageal_junction	0.999981
3904	ENSG00000196378	ZNF34	-0.241442	-0.0148421	0.809213	0.0575722	0.0925907	2.63952e-05	0.000165605	11	14	14	C1	GI. esophagus, GE junction (GTEx)	EpiXcan	0.9998	esophagus_gastroesophageal_junction	0.999981
3905	ENSG00000197136	PCNX3	-0.24125	-0.0604602	0.809362	0.00211286	0.103844	1.56043e-05	0.0001023	3	6	6	C1	GI. esophagus, GE junction (GTEx)	EpiXcan	0.9998	esophagus_gastroesophageal_junction	0.999981
3906	ENSG00000189223	PAX8-AS1	0.241002	0.00549459	0.809553	0.270871	0.373651	2.32515e-21	8.75681e-20	35	41	41	C1	GI. esophagus, GE junction (GTEx)	EpiXcan	0.9998	esophagus_gastroesophageal_junction	0.999981
3907	ENSG00000271122	AC018647.2	0.240943	0.0110737	0.8096	0.0984167	0.140042	3.08604e-07	2.65745e-06	28	34	34	C1	GI. esophagus, GE junction (GTEx)	EpiXcan	0.9998	esophagus_gastroesophageal_junction	0.999981
3908	ENSG00000168491	CCDC110	0.240671	0.00861611	0.80981	0.108178	0.226677	1.49542e-11	2.24072e-10	16	20	20	C1	GI. esophagus, GE junction (GTEx)	EpiXcan	0.9998	esophagus_gastroesophageal_junction	0.999981
3909	ENSG00000138036	DYNC2LI1	-0.240479	-0.00770898	0.809959	0.154904	0.216198	2.69529e-11	3.92526e-10	27	32	32	C1	GI. esophagus, GE junction (GTEx)	EpiXcan	0.9998	esophagus_gastroesophageal_junction	0.999981
3910	ENSG00000261655	AC100803.2	0.240343	0.00784418	0.810064	0.128963	0.0219003	0.0539734	0.181596	57	69	67	C1	GI. esophagus, GE junction (GTEx)	EpiXcan	0.9998	esophagus_gastroesophageal_junction	0.999981
3911	ENSG00000162836	ACP6	-0.240105	-0.00367306	0.810248	0.340741	0.575982	5.24568e-38	7.49919e-36	28	34	34	C1	GI. esophagus, GE junction (GTEx)	EpiXcan	0.9998	esophagus_gastroesophageal_junction	0.999981
3912	ENSG00000100889	PCK2	-0.239723	-0.0141729	0.810545	0.0326504	0.0838019	9.20605e-05	0.00052816	12	15	15	C1	GI. esophagus, GE junction (GTEx)	EpiXcan	0.9998	esophagus_gastroesophageal_junction	0.999981
3913	ENSG00000267280	TBX2-AS1	-0.239682	-0.0126267	0.810577	0.0458249	0.0969632	2.85001e-05	0.000178173	31	45	43	C1	GI. esophagus, GE junction (GTEx)	EpiXcan	0.9998	esophagus_gastroesophageal_junction	0.999981
3914	ENSG00000224818	AC096677.2	-0.238608	-0.0135628	0.811409	0.0563456	0.0993813	9.9779e-06	6.73364e-05	10	31	10	C1	GI. esophagus, GE junction (GTEx)	EpiXcan	0.9998	esophagus_gastroesophageal_junction	0.999981
3915	ENSG00000204623	ZNRD1ASP	-0.238441	-0.00501293	0.811539	0.0800259	0.072162	0.000222234	0.0011975	29	41	37	C1	GI. esophagus, GE junction (GTEx)	EpiXcan	0.9998	esophagus_gastroesophageal_junction	0.999981
3916	ENSG00000104497	SNX16	0.238411	0.00848997	0.811562	0.123437	0.494039	1.20744e-31	1.07065e-29	27	64	36	C1	GI. esophagus, GE junction (GTEx)	EpiXcan	0.9998	esophagus_gastroesophageal_junction	0.999981
3917	ENSG00000260552	AC023043.1	-0.238038	-0.0034334	0.811852	0.145561	0.151202	7.94565e-08	7.49116e-07	31	42	36	C1	GI. esophagus, GE junction (GTEx)	EpiXcan	0.9998	esophagus_gastroesophageal_junction	0.999981
3918	ENSG00000005882	PDK2	-0.237285	-0.00949814	0.812436	0.103091	0.113784	4.43713e-06	3.16196e-05	37	39	39	C1	GI. esophagus, GE junction (GTEx)	EpiXcan	0.9998	esophagus_gastroesophageal_junction	0.999981
3919	ENSG00000234465	PINLYP	0.237144	0.0132944	0.812545	0.0818897	0.197227	3.77216e-10	4.79564e-09	24	68	28	C1	GI. esophagus, GE junction (GTEx)	EpiXcan	0.9998	esophagus_gastroesophageal_junction	0.999981
3920	ENSG00000167065	DUSP18	-0.236868	-0.0273887	0.812759	0.0170228	0.0340068	0.013208	0.0515154	4	10	10	C1	GI. esophagus, GE junction (GTEx)	EpiXcan	0.9998	esophagus_gastroesophageal_junction	0.999981
3921	ENSG00000128052	KDR	-0.2367	-0.0265432	0.812889	0.0102364	0.0226244	0.0505036	0.171612	25	30	30	C1	GI. esophagus, GE junction (GTEx)	EpiXcan	0.9998	esophagus_gastroesophageal_junction	0.999981
3922	ENSG00000144747	TMF1	0.236157	0.0117691	0.813311	0.0992605	0.0219434	0.0513348	0.174141	59	69	69	C1	GI. esophagus, GE junction (GTEx)	EpiXcan	0.9998	esophagus_gastroesophageal_junction	0.999981
3923	ENSG00000132031	MATN3	0.235969	0.00704594	0.813457	0.182993	0.181396	4.2404e-09	4.73748e-08	76	85	85	C1	GI. esophagus, GE junction (GTEx)	EpiXcan	0.9998	esophagus_gastroesophageal_junction	0.999981
3924	ENSG00000140497	SCAMP2	-0.235841	-0.0133172	0.813556	0.0406392	0.0163338	0.0945034	0.292272	25	29	29	C1	GI. esophagus, GE junction (GTEx)	EpiXcan	0.9998	esophagus_gastroesophageal_junction	0.999981
3925	ENSG00000134748	PRPF38A	0.234849	0.0214733	0.814326	0.0168658	0.0220697	0.0501591	0.170648	13	23	14	C1	GI. esophagus, GE junction (GTEx)	EpiXcan	0.9998	esophagus_gastroesophageal_junction	0.999981
3926	ENSG00000179277	MEIS3P1	-0.234848	-0.0112629	0.814326	0.131598	0.288599	1.29094e-15	2.92182e-14	24	29	29	C1	GI. esophagus, GE junction (GTEx)	EpiXcan	0.9998	esophagus_gastroesophageal_junction	0.999981
3927	ENSG00000113966	ARL6	-0.234829	-0.0247989	0.814342	0.0168496	0.0178112	0.0823501	0.260965	36	44	44	C1	GI. esophagus, GE junction (GTEx)	EpiXcan	0.9998	esophagus_gastroesophageal_junction	0.999981
3928	ENSG00000140471	LINS1	-0.234825	-0.0214706	0.814345	0.0150378	0.148018	3.97986e-08	3.90832e-07	4	7	6	C1	GI. esophagus, GE junction (GTEx)	EpiXcan	0.9998	esophagus_gastroesophageal_junction	0.999981
3929	ENSG00000126464	PRR12	0.234368	0.0356426	0.814699	0.00525717	0.121326	1.84619e-06	1.40801e-05	10	14	14	C1	GI. esophagus, GE junction (GTEx)	EpiXcan	0.9998	esophagus_gastroesophageal_junction	0.999981
3930	ENSG00000130255	RPL36	0.233806	0.0155706	0.815135	0.0177912	0.0252406	0.0364797	0.128736	38	46	46	C1	GI. esophagus, GE junction (GTEx)	EpiXcan	0.9998	esophagus_gastroesophageal_junction	0.999981
3931	ENSG00000198040	ZNF84	0.233761	-0.105096	0.81517	0.00360839	0.0188562	0.0709267	0.230557	5	8	8	C1	GI. esophagus, GE junction (GTEx)	EpiXcan	0.9998	esophagus_gastroesophageal_junction	0.999981
3932	ENSG00000133250	ZNF414	-0.232622	-0.0251951	0.816055	0.0122488	0.035247	0.0132503	0.0516233	12	13	13	C1	GI. esophagus, GE junction (GTEx)	EpiXcan	0.9998	esophagus_gastroesophageal_junction	0.999981
3933	ENSG00000064961	HMG20B	0.232511	0.0238044	0.816141	0.032168	0.0115314	0.1607	0.451275	19	23	23	C1	GI. esophagus, GE junction (GTEx)	EpiXcan	0.9998	esophagus_gastroesophageal_junction	0.999981
3934	ENSG00000082153	BZW1	0.232466	0.0112245	0.816176	0.0883974	0.0131345	0.123707	0.365025	45	55	55	C1	GI. esophagus, GE junction (GTEx)	EpiXcan	0.9998	esophagus_gastroesophageal_junction	0.999981
3935	ENSG00000224660	SH3BP5-AS1	-0.232416	-0.0071267	0.816215	0.145275	0.218012	3.20576e-11	4.61116e-10	33	41	39	C1	GI. esophagus, GE junction (GTEx)	EpiXcan	0.9998	esophagus_gastroesophageal_junction	0.999981
3936	ENSG00000117450	PRDX1	-0.232387	-0.0403291	0.816237	0.0886629	0.0704226	0.000355782	0.00185006	31	37	37	C1	GI. esophagus, GE junction (GTEx)	EpiXcan	0.9998	esophagus_gastroesophageal_junction	0.999981
3937	ENSG00000142583	SLC2A5	-0.232248	-0.0281571	0.816346	0.0138569	0.0288443	0.0244615	0.0903521	6	11	6	C1	GI. esophagus, GE junction (GTEx)	EpiXcan	0.9998	esophagus_gastroesophageal_junction	0.999981
3938	ENSG00000221838	AP4M1	-0.232132	-0.0135758	0.816435	0.0472276	0.222138	2.01342e-11	2.98814e-10	8	14	14	C1	GI. esophagus, GE junction (GTEx)	EpiXcan	0.9998	esophagus_gastroesophageal_junction	0.999981
3939	ENSG00000100294	MCAT	-0.231514	-0.013362	0.816916	0.0316241	0.0545484	0.00124959	0.00590845	18	28	24	C1	GI. esophagus, GE junction (GTEx)	EpiXcan	0.9998	esophagus_gastroesophageal_junction	0.999981
3940	ENSG00000038002	AGA	0.231297	0.00391515	0.817084	0.291643	0.474678	2.13472e-28	1.4448e-26	37	40	40	C1	GI. esophagus, GE junction (GTEx)	EpiXcan	0.9998	esophagus_gastroesophageal_junction	0.999981
3941	ENSG00000146826	C7orf43	-0.231187	-0.00264167	0.81717	0.0269313	0.0165159	0.0862045	0.271399	19	19	19	C1	GI. esophagus, GE junction (GTEx)	EpiXcan	0.9998	esophagus_gastroesophageal_junction	0.999981
3942	ENSG00000007264	MATK	-0.230726	-0.0258589	0.817527	0.038501	0.0284861	0.0263954	0.0966292	28	41	41	C1	GI. esophagus, GE junction (GTEx)	EpiXcan	0.9998	esophagus_gastroesophageal_junction	0.999981
3943	ENSG00000172671	ZFAND4	0.230363	0.0373881	0.81781	0.00660608	0.0283697	0.0281687	0.102398	3	5	5	C1	GI. esophagus, GE junction (GTEx)	EpiXcan	0.9998	esophagus_gastroesophageal_junction	0.999981
3944	ENSG00000167637	ZNF283	-0.229886	-0.00975237	0.81818	0.0499281	0.217371	2.59479e-11	3.79468e-10	4	5	5	C1	GI. esophagus, GE junction (GTEx)	EpiXcan	0.9998	esophagus_gastroesophageal_junction	0.999981
3945	ENSG00000069020	MAST4	-0.229475	-2.21576	0.8185	1.13186e-06	0.0129855	0.13727	0.398829	1	27	3	C1	GI. esophagus, GE junction (GTEx)	EpiXcan	0.9998	esophagus_gastroesophageal_junction	0.999981
3946	ENSG00000119771	KLHL29	0.228935	0.0205281	0.818919	0.0312771	0.0529486	0.00219541	0.00997656	20	26	26	C1	GI. esophagus, GE junction (GTEx)	EpiXcan	0.9998	esophagus_gastroesophageal_junction	0.999981
3947	ENSG00000007520	TSR3	0.22889	0.0761061	0.818954	0.00790695	0.0545669	0.00195227	0.00893832	4	5	5	C1	GI. esophagus, GE junction (GTEx)	EpiXcan	0.9998	esophagus_gastroesophageal_junction	0.999981
3948	ENSG00000162878	PKDCC	0.228754	0.0138005	0.81906	0.0367764	0.17768	3.99627e-09	4.4826e-08	32	39	39	C1	GI. esophagus, GE junction (GTEx)	EpiXcan	0.9998	esophagus_gastroesophageal_junction	0.999981
3949	ENSG00000170846	AC093323.1	0.22817	0.0457279	0.819514	0.00297082	0.120886	1.41169e-06	1.09938e-05	10	11	11	C1	GI. esophagus, GE junction (GTEx)	EpiXcan	0.9998	esophagus_gastroesophageal_junction	0.999981
3950	ENSG00000119878	CRIPT	0.227804	0.0322699	0.819799	0.00543267	0.0403189	0.00651333	0.0271179	5	6	6	C1	GI. esophagus, GE junction (GTEx)	EpiXcan	0.9998	esophagus_gastroesophageal_junction	0.999981
3951	ENSG00000111445	RFC5	0.227685	0.0223615	0.819891	0.0122687	0.0228504	0.0467699	0.16056	8	17	10	C1	GI. esophagus, GE junction (GTEx)	EpiXcan	0.9998	esophagus_gastroesophageal_junction	0.999981
3952	ENSG00000166046	TCP11L2	-0.227644	-0.0214611	0.819923	0.0188085	0.0674112	0.000531226	0.00266947	13	31	16	C1	GI. esophagus, GE junction (GTEx)	EpiXcan	0.9998	esophagus_gastroesophageal_junction	0.999981
3953	ENSG00000160285	LSS	-0.227632	-0.0159337	0.819933	0.0406847	0.0886905	3.51045e-05	0.000216468	12	18	18	C1	GI. esophagus, GE junction (GTEx)	EpiXcan	0.9998	esophagus_gastroesophageal_junction	0.999981
3954	ENSG00000189136	UBE2Q2P1	0.227287	0.00877716	0.8202	0.0634492	0.065045	0.000646682	0.00320822	22	34	31	C1	GI. esophagus, GE junction (GTEx)	EpiXcan	0.9998	esophagus_gastroesophageal_junction	0.999981
3955	ENSG00000106853	PTGR1	-0.227243	-0.00936311	0.820234	0.148488	0.309521	1.47888e-16	3.60333e-15	22	32	32	C1	GI. esophagus, GE junction (GTEx)	EpiXcan	0.9998	esophagus_gastroesophageal_junction	0.999981
3956	ENSG00000227372	TP73-AS1	-0.226851	-0.0205679	0.820539	0.0796397	0.0529738	0.00215327	0.00979141	31	40	40	C1	GI. esophagus, GE junction (GTEx)	EpiXcan	0.9998	esophagus_gastroesophageal_junction	0.999981
3957	ENSG00000110786	PTPN5	-0.226818	-0.00769018	0.820566	0.0464747	0.308024	1.09235e-16	2.70385e-15	31	41	41	C1	GI. esophagus, GE junction (GTEx)	EpiXcan	0.9998	esophagus_gastroesophageal_junction	0.999981
3958	ENSG00000272871	AL159169.2	-0.226737	-0.0063189	0.820628	0.110349	0.121912	1.93138e-06	1.465e-05	26	34	34	C1	GI. esophagus, GE junction (GTEx)	EpiXcan	0.9998	esophagus_gastroesophageal_junction	0.999981
3959	ENSG00000117154	IGSF21	0.226478	0.0410877	0.82083	0.00430235	0.0220581	0.0523818	0.177349	6	7	7	C1	GI. esophagus, GE junction (GTEx)	EpiXcan	0.9998	esophagus_gastroesophageal_junction	0.999981
3960	ENSG00000125450	NUP85	-0.226179	-0.00689347	0.821062	0.198936	0.349109	6.97696e-19	2.11117e-17	6	6	6	C1	GI. esophagus, GE junction (GTEx)	EpiXcan	0.9998	esophagus_gastroesophageal_junction	0.999981
3961	ENSG00000137819	PAQR5	0.226113	0.0135415	0.821113	0.0760506	0.0806773	0.000107807	0.000610254	8	12	12	C1	GI. esophagus, GE junction (GTEx)	EpiXcan	0.9998	esophagus_gastroesophageal_junction	0.999981
3962	ENSG00000100299	ARSA	0.225572	0.00428076	0.821534	0.266826	0.309875	2.64892e-17	7.01538e-16	26	29	29	C1	GI. esophagus, GE junction (GTEx)	EpiXcan	0.9998	esophagus_gastroesophageal_junction	0.999981
3963	ENSG00000214562	NUTM2D	-0.225376	-0.044711	0.821687	0.00328903	0.122743	1.41856e-06	1.10411e-05	11	23	15	C1	GI. esophagus, GE junction (GTEx)	EpiXcan	0.9998	esophagus_gastroesophageal_junction	0.999981
3964	ENSG00000142856	ITGB3BP	0.225153	0.00529844	0.82186	0.198568	0.654994	9.91486e-49	4.0855e-46	15	27	19	C1	GI. esophagus, GE junction (GTEx)	EpiXcan	0.9998	esophagus_gastroesophageal_junction	0.999981
3965	ENSG00000138131	LOXL4	0.225052	0.0311903	0.821939	0.00913009	0.0153346	0.108772	0.328284	4	4	4	C1	GI. esophagus, GE junction (GTEx)	EpiXcan	0.9998	esophagus_gastroesophageal_junction	0.999981
3966	ENSG00000237310	GS1-124K5.4	-0.225032	-0.00181404	0.821954	0.0756162	0.24843	8.20771e-13	1.41265e-11	28	44	41	C1	GI. esophagus, GE junction (GTEx)	EpiXcan	0.9998	esophagus_gastroesophageal_junction	0.999981
3967	ENSG00000169641	LUZP1	-0.224852	-0.00724851	0.822094	0.0872177	0.0307133	0.0128054	0.0501269	32	37	36	C1	GI. esophagus, GE junction (GTEx)	EpiXcan	0.9998	esophagus_gastroesophageal_junction	0.999981
3968	ENSG00000162910	MRPL55	0.224628	0.0130807	0.822268	0.0590978	0.0410166	0.00672349	0.0278852	39	45	44	C1	GI. esophagus, GE junction (GTEx)	EpiXcan	0.9998	esophagus_gastroesophageal_junction	0.999981
3969	ENSG00000205078	SYCE1L	0.224581	0.00523859	0.822306	0.252883	0.424579	8.024e-24	3.63807e-22	51	59	59	C1	GI. esophagus, GE junction (GTEx)	EpiXcan	0.9998	esophagus_gastroesophageal_junction	0.999981
3970	ENSG00000175354	PTPN2	0.22436	0.0320479	0.822477	0.00763535	0.0710219	0.000355201	0.00184789	2	2	2	C1	GI. esophagus, GE junction (GTEx)	EpiXcan	0.9998	esophagus_gastroesophageal_junction	0.999981
3971	ENSG00000204628	RACK1	0.224353	0.0146461	0.822483	0.00739321	0.0203119	0.059387	0.197534	6	11	8	C1	GI. esophagus, GE junction (GTEx)	EpiXcan	0.9998	esophagus_gastroesophageal_junction	0.999981
3972	ENSG00000099251	HSD17B7P2	-0.224245	-0.0387801	0.822567	0.00871212	0.0266448	0.0283432	0.102899	6	7	7	C1	GI. esophagus, GE junction (GTEx)	EpiXcan	0.9998	esophagus_gastroesophageal_junction	0.999981
3973	ENSG00000123179	EBPL	0.223648	0.004185	0.823031	0.434715	0.367256	2.02426e-24	9.67915e-23	63	72	71	C1	GI. esophagus, GE junction (GTEx)	EpiXcan	0.9998	esophagus_gastroesophageal_junction	0.999981
3974	ENSG00000103479	RBL2	-0.223452	-0.0048631	0.823184	0.316895	0.49938	1.96179e-30	1.56163e-28	20	26	22	C1	GI. esophagus, GE junction (GTEx)	EpiXcan	0.9998	esophagus_gastroesophageal_junction	0.999981
3975	ENSG00000269044	AC024075.2	-0.223423	-0.0153228	0.823206	0.0462867	0.0832902	5.50325e-05	0.000328227	13	16	16	C1	GI. esophagus, GE junction (GTEx)	EpiXcan	0.9998	esophagus_gastroesophageal_junction	0.999981
3976	ENSG00000162869	PPP1R21	0.223268	0.111748	0.823327	0.000483587	0.0174515	0.082761	0.262089	3	4	4	C1	GI. esophagus, GE junction (GTEx)	EpiXcan	0.9998	esophagus_gastroesophageal_junction	0.999981
3977	ENSG00000151640	DPYSL4	0.222716	0.00342756	0.823757	0.417015	0.566429	7.92931e-39	1.18341e-36	52	59	59	C1	GI. esophagus, GE junction (GTEx)	EpiXcan	0.9998	esophagus_gastroesophageal_junction	0.999981
3978	ENSG00000205581	HMGN1	-0.222356	-0.0199872	0.824037	0.0186218	0.0694908	0.000424129	0.00217101	15	17	17	C1	GI. esophagus, GE junction (GTEx)	EpiXcan	0.9998	esophagus_gastroesophageal_junction	0.999981
3979	ENSG00000170430	MGMT	0.22205	0.00589791	0.824275	0.393966	0.58797	1.28752e-40	2.3982e-38	38	45	45	C1	GI. esophagus, GE junction (GTEx)	EpiXcan	0.9998	esophagus_gastroesophageal_junction	0.999981
3980	ENSG00000163820	FYCO1	-0.221985	-0.0179341	0.824326	0.027905	0.0502993	0.00139277	0.0065369	5	7	7	C1	GI. esophagus, GE junction (GTEx)	EpiXcan	0.9998	esophagus_gastroesophageal_junction	0.999981
3981	ENSG00000115523	GNLY	-0.221475	-0.0115033	0.824722	0.045963	0.137431	3.69871e-07	3.13484e-06	8	8	8	C1	GI. esophagus, GE junction (GTEx)	EpiXcan	0.9998	esophagus_gastroesophageal_junction	0.999981
3982	ENSG00000065183	WDR3	-0.221471	-0.0135891	0.824726	0.0333355	0.0372027	0.0101298	0.0405945	68	73	73	C1	GI. esophagus, GE junction (GTEx)	EpiXcan	0.9998	esophagus_gastroesophageal_junction	0.999981
3983	ENSG00000168522	FNTA	0.221317	0.032273	0.824846	0.0115189	0.0181094	0.074966	0.241498	15	20	20	C1	GI. esophagus, GE junction (GTEx)	EpiXcan	0.9998	esophagus_gastroesophageal_junction	0.999981
3984	ENSG00000267350	RP1-178F10.3	-0.221284	-0.022612	0.824871	0.0179392	0.0298505	0.0204819	0.0766634	8	9	9	C1	GI. esophagus, GE junction (GTEx)	EpiXcan	0.9998	esophagus_gastroesophageal_junction	0.999981
3985	ENSG00000175029	CTBP2	-0.221216	-0.0283992	0.824924	0.0340365	0.01143	0.160059	0.449746	17	61	20	C1	GI. esophagus, GE junction (GTEx)	EpiXcan	0.9998	esophagus_gastroesophageal_junction	0.999981
3986	ENSG00000157927	RADIL	0.220874	0.0116537	0.82519	0.107512	0.0530583	0.00194953	0.00892872	48	62	60	C1	GI. esophagus, GE junction (GTEx)	EpiXcan	0.9998	esophagus_gastroesophageal_junction	0.999981
3987	ENSG00000172992	DCAKD	-0.220701	-0.00461205	0.825326	0.174604	0.326271	5.07273e-17	1.32344e-15	18	22	19	C1	GI. esophagus, GE junction (GTEx)	EpiXcan	0.9998	esophagus_gastroesophageal_junction	0.999981
3988	ENSG00000170584	NUDCD2	-0.220656	0.00904816	0.82536	0.0314506	0.056754	0.00105293	0.00502608	9	11	11	C1	GI. esophagus, GE junction (GTEx)	EpiXcan	0.9998	esophagus_gastroesophageal_junction	0.999981
3989	ENSG00000085733	CTTN	-0.220337	-0.00806226	0.825608	0.0308989	0.0631318	0.000814306	0.00396539	14	40	19	C1	GI. esophagus, GE junction (GTEx)	EpiXcan	0.9998	esophagus_gastroesophageal_junction	0.999981
3990	ENSG00000187720	THSD4	-0.22029	-0.0131081	0.825645	0.0300124	0.0151254	0.110493	0.332691	34	40	40	C1	GI. esophagus, GE junction (GTEx)	EpiXcan	0.9998	esophagus_gastroesophageal_junction	0.999981
3991	ENSG00000171798	KNDC1	0.220137	-0.00332148	0.825764	0.0825315	0.0959934	3.04353e-05	0.000189426	55	67	67	C1	GI. esophagus, GE junction (GTEx)	EpiXcan	0.9998	esophagus_gastroesophageal_junction	0.999981
3992	ENSG00000259969	AL049838.1	-0.219968	-0.026151	0.825896	0.0141678	0.106564	8.63146e-06	5.8617e-05	25	33	33	C1	GI. esophagus, GE junction (GTEx)	EpiXcan	0.9998	esophagus_gastroesophageal_junction	0.999981
3993	ENSG00000118260	CREB1	-0.219433	-0.0193792	0.826313	0.0592598	0.0215769	0.0557992	0.186931	51	57	57	C1	GI. esophagus, GE junction (GTEx)	EpiXcan	0.9998	esophagus_gastroesophageal_junction	0.999981
3994	ENSG00000197822	OCLN	0.219326	0.00528344	0.826396	0.0644205	0.257575	1.55156e-13	2.92956e-12	30	38	38	C1	GI. esophagus, GE junction (GTEx)	EpiXcan	0.9998	esophagus_gastroesophageal_junction	0.999981
3995	ENSG00000077063	CTTNBP2	-0.219187	-0.0341675	0.826504	0.00184521	0.0129339	0.138458	0.4012	3	41	4	C1	GI. esophagus, GE junction (GTEx)	EpiXcan	0.9998	esophagus_gastroesophageal_junction	0.999981
3996	ENSG00000169955	ZNF747	0.219096	0.025729	0.826576	0.0463994	0.0129034	0.137541	0.399292	14	17	15	C1	GI. esophagus, GE junction (GTEx)	EpiXcan	0.9998	esophagus_gastroesophageal_junction	0.999981
3997	ENSG00000165502	RPL36AL	-0.21865	-0.00584114	0.826923	0.181928	0.423594	4.59356e-24	2.10313e-22	12	23	14	C1	GI. esophagus, GE junction (GTEx)	EpiXcan	0.9998	esophagus_gastroesophageal_junction	0.999981
3998	ENSG00000226328	NUP50-AS1	-0.218649	-0.0605259	0.826923	0.00220646	0.0489085	0.00354758	0.015493	8	10	10	C1	GI. esophagus, GE junction (GTEx)	EpiXcan	0.9998	esophagus_gastroesophageal_junction	0.999981
3999	ENSG00000184319	RPL23AP82	-0.218648	-0.0254956	0.826924	0.0118484	0.0697425	0.000432646	0.00221137	7	9	9	C1	GI. esophagus, GE junction (GTEx)	EpiXcan	0.9998	esophagus_gastroesophageal_junction	0.999981
4000	ENSG00000157214	STEAP2	0.218415	0.00434655	0.827106	0.169357	0.227826	1.38675e-11	2.08683e-10	36	53	41	C1	GI. esophagus, GE junction (GTEx)	EpiXcan	0.9998	esophagus_gastroesophageal_junction	0.999981
4001	ENSG00000171867	PRNP	0.218239	0.00953496	0.827243	0.062715	0.118576	2.90267e-06	2.12579e-05	13	15	15	C1	GI. esophagus, GE junction (GTEx)	EpiXcan	0.9998	esophagus_gastroesophageal_junction	0.999981
4002	ENSG00000154760	SLFN13	-0.21796	-0.0226953	0.82746	0.00675951	0.0269551	0.0241957	0.0895592	5	5	5	C1	GI. esophagus, GE junction (GTEx)	EpiXcan	0.9998	esophagus_gastroesophageal_junction	0.999981
4003	ENSG00000164128	NPY1R	0.217942	0.0125242	0.827474	0.0474762	0.0727652	0.000310804	0.0016333	31	37	37	C1	GI. esophagus, GE junction (GTEx)	EpiXcan	0.9998	esophagus_gastroesophageal_junction	0.999981
4004	ENSG00000176087	SLC35A4	0.217705	0.0257435	0.827659	0.0176482	0.0173382	0.0870288	0.273441	30	32	32	C1	GI. esophagus, GE junction (GTEx)	EpiXcan	0.9998	esophagus_gastroesophageal_junction	0.999981
4005	ENSG00000100023	PPIL2	-0.217422	-0.01056	0.82788	0.0455867	0.131134	5.86785e-07	4.85006e-06	10	19	13	C1	GI. esophagus, GE junction (GTEx)	EpiXcan	0.9998	esophagus_gastroesophageal_junction	0.999981
4006	ENSG00000131944	FAAP24	-0.215744	-0.00671491	0.829188	0.0924093	0.233297	7.69976e-12	1.18876e-10	44	58	54	C1	GI. esophagus, GE junction (GTEx)	EpiXcan	0.9998	esophagus_gastroesophageal_junction	0.999981
4007	ENSG00000141580	WDR45B	-0.215741	-0.0148827	0.829189	0.0306136	0.0995492	1.63528e-05	0.000106858	6	10	6	C1	GI. esophagus, GE junction (GTEx)	EpiXcan	0.9998	esophagus_gastroesophageal_junction	0.999981
4008	ENSG00000006652	IFRD1	0.215521	0.00660308	0.829361	0.0871274	0.190268	9.74581e-11	1.32177e-09	38	49	49	C1	GI. esophagus, GE junction (GTEx)	EpiXcan	0.9998	esophagus_gastroesophageal_junction	0.999981
4009	ENSG00000068724	TTC7A	0.215393	0.0471945	0.829461	0.00629057	0.0105225	0.158996	0.447087	9	17	9	C1	GI. esophagus, GE junction (GTEx)	EpiXcan	0.9998	esophagus_gastroesophageal_junction	0.999981
4010	ENSG00000162849	KIF26B	0.21395	0.00859268	0.830586	0.0177799	0.0125906	0.144898	0.415732	18	21	21	C1	GI. esophagus, GE junction (GTEx)	EpiXcan	0.9998	esophagus_gastroesophageal_junction	0.999981
4011	ENSG00000247572	CKMT2-AS1	-0.213686	-0.00379155	0.830792	0.303004	0.447502	1.09039e-27	6.94382e-26	27	29	29	C1	GI. esophagus, GE junction (GTEx)	EpiXcan	0.9998	esophagus_gastroesophageal_junction	0.999981
4012	ENSG00000038210	PI4K2B	0.213594	0.0230998	0.830863	0.0511104	0.0378987	0.00989421	0.03973	44	55	55	C1	GI. esophagus, GE junction (GTEx)	EpiXcan	0.9998	esophagus_gastroesophageal_junction	0.999981
4013	ENSG00000163879	DNALI1	-0.212906	-0.0148008	0.8314	0.0649433	0.183018	2.10253e-09	2.45675e-08	21	34	30	C1	GI. esophagus, GE junction (GTEx)	EpiXcan	0.9998	esophagus_gastroesophageal_junction	0.999981
4014	ENSG00000125733	TRIP10	-0.212688	-0.00763498	0.83157	0.0156272	0.0170752	0.0819306	0.260165	18	30	27	C1	GI. esophagus, GE junction (GTEx)	EpiXcan	0.9998	esophagus_gastroesophageal_junction	0.999981
4015	ENSG00000165171	METTL27	0.212644	0.00335876	0.831604	0.349484	0.631018	2.55723e-44	7.46393e-42	33	41	39	C1	GI. esophagus, GE junction (GTEx)	EpiXcan	0.9998	esophagus_gastroesophageal_junction	0.999981
4016	ENSG00000160255	ITGB2	-0.212398	-0.0307865	0.831797	0.009198	0.0247315	0.038887	0.136338	3	3	3	C1	GI. esophagus, GE junction (GTEx)	EpiXcan	0.9998	esophagus_gastroesophageal_junction	0.999981
4017	ENSG00000204228	HSD17B8	0.212213	0.00118975	0.831941	0.109948	0.154319	1.33216e-08	1.38969e-07	33	41	41	C1	GI. esophagus, GE junction (GTEx)	EpiXcan	0.9998	esophagus_gastroesophageal_junction	0.999981
4018	ENSG00000183161	FANCF	-0.212013	-0.0167777	0.832097	0.0175459	0.0230284	0.0484852	0.165799	33	48	41	C1	GI. esophagus, GE junction (GTEx)	EpiXcan	0.9998	esophagus_gastroesophageal_junction	0.999981
4019	ENSG00000263345	AC006435.2	-0.211993	-0.00314585	0.832112	0.071634	0.104611	7.74297e-06	5.29424e-05	22	30	27	C1	GI. esophagus, GE junction (GTEx)	EpiXcan	0.9998	esophagus_gastroesophageal_junction	0.999981
4020	ENSG00000174886	NDUFA11	-0.211716	-0.0193201	0.832329	0.0325983	0.0479851	0.00256663	0.0115252	9	23	11	C1	GI. esophagus, GE junction (GTEx)	EpiXcan	0.9998	esophagus_gastroesophageal_junction	0.999981
4021	ENSG00000163618	CADPS	0.21144	0.0104337	0.832544	0.0242607	0.107692	7.63163e-06	5.22832e-05	3	7	4	C1	GI. esophagus, GE junction (GTEx)	EpiXcan	0.9998	esophagus_gastroesophageal_junction	0.999981
4022	ENSG00000128609	NDUFA5	-0.211245	-0.0114757	0.832696	0.178051	0.246184	4.44859e-13	7.89921e-12	53	61	61	C1	GI. esophagus, GE junction (GTEx)	EpiXcan	0.9998	esophagus_gastroesophageal_junction	0.999981
4023	ENSG00000108846	ABCC3	0.210583	0.0796069	0.833213	0.000770981	0.141866	1.7119e-07	1.54534e-06	3	4	4	C1	GI. esophagus, GE junction (GTEx)	EpiXcan	0.9998	esophagus_gastroesophageal_junction	0.999981
4024	ENSG00000261098	AP000766.1	0.210507	0.0264303	0.833272	0.0124768	0.205353	8.89565e-11	1.21352e-09	8	68	11	C1	GI. esophagus, GE junction (GTEx)	EpiXcan	0.9998	esophagus_gastroesophageal_junction	0.999981
4025	ENSG00000145824	CXCL14	0.210494	0.0298501	0.833282	0.00614312	0.0420097	0.00693005	0.0286317	3	3	3	C1	GI. esophagus, GE junction (GTEx)	EpiXcan	0.9998	esophagus_gastroesophageal_junction	0.999981
4026	ENSG00000204604	ZNF468	0.21024	0.0131972	0.83348	0.0495214	0.191747	4.11296e-10	5.17723e-09	12	25	17	C1	GI. esophagus, GE junction (GTEx)	EpiXcan	0.9998	esophagus_gastroesophageal_junction	0.999981
4027	ENSG00000136449	MYCBPAP	0.209896	0.00813506	0.833749	0.0800481	0.267959	6.34882e-14	1.24054e-12	3	10	5	C1	GI. esophagus, GE junction (GTEx)	EpiXcan	0.9998	esophagus_gastroesophageal_junction	0.999981
4028	ENSG00000183208	GDPGP1	-0.209608	-0.0193947	0.833973	0.0387218	0.112686	6.12463e-06	4.26472e-05	24	30	30	C1	GI. esophagus, GE junction (GTEx)	EpiXcan	0.9998	esophagus_gastroesophageal_junction	0.999981
4029	ENSG00000135709	KIAA0513	-0.209381	-0.00945071	0.834151	0.0620557	0.0628879	0.000600415	0.00299353	30	41	37	C1	GI. esophagus, GE junction (GTEx)	EpiXcan	0.9998	esophagus_gastroesophageal_junction	0.999981
4030	ENSG00000125870	SNRPB2	-0.209058	-0.0135668	0.834403	0.0959867	0.0286244	0.0217576	0.0810701	80	102	99	C1	GI. esophagus, GE junction (GTEx)	EpiXcan	0.9998	esophagus_gastroesophageal_junction	0.999981
4031	ENSG00000105519	CAPS	0.208853	0.00412959	0.834563	0.111653	0.0662505	0.000509282	0.00256748	32	39	38	C1	GI. esophagus, GE junction (GTEx)	EpiXcan	0.9998	esophagus_gastroesophageal_junction	0.999981
4032	ENSG00000229891	LINC01315	0.208547	0.0311642	0.834802	0.00662966	0.0119383	0.155209	0.43911	6	7	6	C1	GI. esophagus, GE junction (GTEx)	EpiXcan	0.9998	esophagus_gastroesophageal_junction	0.999981
4033	ENSG00000158773	USF1	-0.208388	-0.0149412	0.834926	0.0241211	0.0564973	0.00158741	0.00739105	19	24	24	C1	GI. esophagus, GE junction (GTEx)	EpiXcan	0.9998	esophagus_gastroesophageal_junction	0.999981
4034	ENSG00000175920	DOK7	-0.207752	-0.00154219	0.835423	0.0568362	0.437394	9.20728e-25	4.54204e-23	58	94	72	C1	GI. esophagus, GE junction (GTEx)	EpiXcan	0.9998	esophagus_gastroesophageal_junction	0.999981
4035	ENSG00000124562	SNRPC	0.206999	0.00118807	0.836011	0.0153237	0.0209286	0.0556298	0.186453	14	16	16	C1	GI. esophagus, GE junction (GTEx)	EpiXcan	0.9998	esophagus_gastroesophageal_junction	0.999981
4036	ENSG00000182704	TSKU	0.206511	0.0543213	0.836392	0.00257421	0.0150364	0.0999336	0.306026	3	4	4	C1	GI. esophagus, GE junction (GTEx)	EpiXcan	0.9998	esophagus_gastroesophageal_junction	0.999981
4037	ENSG00000116198	CEP104	0.206451	0.020468	0.836439	0.0119106	0.0528274	0.00237511	0.0107407	15	24	21	C1	GI. esophagus, GE junction (GTEx)	EpiXcan	0.9998	esophagus_gastroesophageal_junction	0.999981
4038	ENSG00000087274	ADD1	-0.206028	-0.0352304	0.836769	0.0105761	0.0104902	0.184321	0.503575	8	12	12	C1	GI. esophagus, GE junction (GTEx)	EpiXcan	0.9998	esophagus_gastroesophageal_junction	0.999981
4039	ENSG00000177464	GPR4	-0.205481	-0.0147829	0.837196	0.0116973	0.0792712	0.000139982	0.000778543	7	8	8	C1	GI. esophagus, GE junction (GTEx)	EpiXcan	0.9998	esophagus_gastroesophageal_junction	0.999981
4040	ENSG00000240859	AC093627.4	0.205409	0.0126393	0.837253	0.101496	0.0411809	0.00697146	0.0287773	36	45	45	C1	GI. esophagus, GE junction (GTEx)	EpiXcan	0.9998	esophagus_gastroesophageal_junction	0.999981
4041	ENSG00000114942	EEF1B2	0.205346	0.0265038	0.837302	0.00680784	0.0113458	0.160349	0.450378	2	2	2	C1	GI. esophagus, GE junction (GTEx)	EpiXcan	0.9998	esophagus_gastroesophageal_junction	0.999981
4042	ENSG00000125944	HNRNPR	0.205068	0.0246299	0.837519	0.0101476	0.0150246	0.109043	0.328962	3	12	4	C1	GI. esophagus, GE junction (GTEx)	EpiXcan	0.9998	esophagus_gastroesophageal_junction	0.999981
4043	ENSG00000169508	GPR183	0.204959	0.0375452	0.837604	0.00532301	0.0224932	0.049039	0.167488	10	12	12	C1	GI. esophagus, GE junction (GTEx)	EpiXcan	0.9998	esophagus_gastroesophageal_junction	0.999981
4044	ENSG00000242193	AL359075.1	-0.204659	-0.0108898	0.837838	0.0429837	0.0641062	0.000732095	0.00359001	24	32	31	C1	GI. esophagus, GE junction (GTEx)	EpiXcan	0.9998	esophagus_gastroesophageal_junction	0.999981
4045	ENSG00000085982	USP40	-0.204437	-0.0100188	0.838012	0.0533585	0.294109	7.09515e-16	1.64086e-14	3	4	4	C1	GI. esophagus, GE junction (GTEx)	EpiXcan	0.9998	esophagus_gastroesophageal_junction	0.999981
4046	ENSG00000137857	DUOX1	0.203935	0.00878504	0.838404	0.0320886	0.0290815	0.0251252	0.0925595	23	37	29	C1	GI. esophagus, GE junction (GTEx)	EpiXcan	0.9998	esophagus_gastroesophageal_junction	0.999981
4047	ENSG00000269893	SNHG8	-0.203753	-0.0193726	0.838546	0.0223456	0.203494	1.05328e-10	1.423e-09	5	8	8	C1	GI. esophagus, GE junction (GTEx)	EpiXcan	0.9998	esophagus_gastroesophageal_junction	0.999981
4048	ENSG00000079257	LXN	0.20307	0.0131545	0.83908	0.0625349	0.147453	1.20314e-07	1.1126e-06	17	19	18	C1	GI. esophagus, GE junction (GTEx)	EpiXcan	0.9998	esophagus_gastroesophageal_junction	0.999981
4049	ENSG00000083520	DIS3	0.203038	0.000146977	0.839106	0.0239943	0.0523204	0.00239721	0.0108199	13	15	15	C1	GI. esophagus, GE junction (GTEx)	EpiXcan	0.9998	esophagus_gastroesophageal_junction	0.999981
4050	ENSG00000160828	STAG3L2	-0.202801	-0.00763178	0.83929	0.146965	0.408944	1.29647e-23	5.78458e-22	30	41	40	C1	GI. esophagus, GE junction (GTEx)	EpiXcan	0.9998	esophagus_gastroesophageal_junction	0.999981
4051	ENSG00000165650	PDZD8	0.202738	0.0386608	0.83934	0.0110228	0.195163	2.53666e-10	3.29061e-09	23	29	29	C1	GI. esophagus, GE junction (GTEx)	EpiXcan	0.9998	esophagus_gastroesophageal_junction	0.999981
4052	ENSG00000108582	CPD	-0.202651	-0.0137144	0.839408	0.046355	0.0140557	0.121094	0.359282	32	47	47	C1	GI. esophagus, GE junction (GTEx)	EpiXcan	0.9998	esophagus_gastroesophageal_junction	0.999981
4053	ENSG00000244219	TMEM225B	0.20264	0.0145171	0.839416	0.0361205	0.0671981	0.000574233	0.00287424	15	16	16	C1	GI. esophagus, GE junction (GTEx)	EpiXcan	0.9998	esophagus_gastroesophageal_junction	0.999981
4054	ENSG00000188785	ZNF548	-0.20239	-0.00377061	0.839612	0.0296998	0.0851863	9.60929e-05	0.00054927	21	25	25	C1	GI. esophagus, GE junction (GTEx)	EpiXcan	0.9998	esophagus_gastroesophageal_junction	0.999981
4055	ENSG00000141127	PRPSAP2	0.202074	0.00544342	0.839859	0.189913	0.432273	8.55403e-25	4.24972e-23	25	34	31	C1	GI. esophagus, GE junction (GTEx)	EpiXcan	0.9998	esophagus_gastroesophageal_junction	0.999981
4056	ENSG00000139173	TMEM117	0.201981	0.0168542	0.839931	0.0143366	0.0415125	0.00504722	0.0214472	11	12	12	C1	GI. esophagus, GE junction (GTEx)	EpiXcan	0.9998	esophagus_gastroesophageal_junction	0.999981
4057	ENSG00000112294	ALDH5A1	-0.201661	-0.0290629	0.840182	0.0046154	0.0658213	0.000593795	0.00296475	3	4	4	C1	GI. esophagus, GE junction (GTEx)	EpiXcan	0.9998	esophagus_gastroesophageal_junction	0.999981
4058	ENSG00000122678	POLM	0.201309	0.00749352	0.840457	0.045244	0.159203	1.80904e-08	1.86358e-07	18	41	25	C1	GI. esophagus, GE junction (GTEx)	EpiXcan	0.9998	esophagus_gastroesophageal_junction	0.999981
4059	ENSG00000115020	PIKFYVE	-0.201241	-0.0422047	0.84051	0.0164477	0.0280334	0.0294288	0.106372	5	5	5	C1	GI. esophagus, GE junction (GTEx)	EpiXcan	0.9998	esophagus_gastroesophageal_junction	0.999981
4060	ENSG00000090097	PCBP4	-0.200915	-0.00969311	0.840765	0.0295428	0.0309201	0.0195579	0.0734995	18	35	22	C1	GI. esophagus, GE junction (GTEx)	EpiXcan	0.9998	esophagus_gastroesophageal_junction	0.999981
4061	ENSG00000105499	PLA2G4C	-0.200905	-0.0152182	0.840773	0.152652	0.195725	4.00623e-10	5.05842e-09	47	55	55	C1	GI. esophagus, GE junction (GTEx)	EpiXcan	0.9998	esophagus_gastroesophageal_junction	0.999981
4062	ENSG00000139160	ETFBKMT	0.200826	0.00719706	0.840835	0.0418298	0.0253893	0.0381402	0.134089	23	42	25	C1	GI. esophagus, GE junction (GTEx)	EpiXcan	0.9998	esophagus_gastroesophageal_junction	0.999981
4063	ENSG00000167642	SPINT2	0.200482	0.0070377	0.841103	0.0782067	0.0820695	0.000123538	0.000693415	28	29	29	C1	GI. esophagus, GE junction (GTEx)	EpiXcan	0.9998	esophagus_gastroesophageal_junction	0.999981
4064	ENSG00000107951	MTPAP	-0.200385	-0.0227604	0.841179	0.00747337	0.0201151	0.0634767	0.209348	4	5	5	C1	GI. esophagus, GE junction (GTEx)	EpiXcan	0.9998	esophagus_gastroesophageal_junction	0.999981
4065	ENSG00000175265	GOLGA8A	0.200162	0.00146425	0.841354	0.211206	0.0508029	0.00237584	0.0107407	124	147	146	C1	GI. esophagus, GE junction (GTEx)	EpiXcan	0.9998	esophagus_gastroesophageal_junction	0.999981
4066	ENSG00000185022	MAFF	0.199819	0.00969815	0.841622	0.034353	0.104251	1.45385e-05	9.57163e-05	19	21	21	C1	GI. esophagus, GE junction (GTEx)	EpiXcan	0.9998	esophagus_gastroesophageal_junction	0.999981
4067	ENSG00000089248	ERP29	-0.199158	-0.0446562	0.842139	0.00563619	0.0114289	0.166248	0.463878	4	4	4	C1	GI. esophagus, GE junction (GTEx)	EpiXcan	0.9998	esophagus_gastroesophageal_junction	0.999981
4068	ENSG00000136404	TM6SF1	-0.198596	-0.0122078	0.842579	0.0280607	0.0198486	0.066339	0.217762	24	29	29	C1	GI. esophagus, GE junction (GTEx)	EpiXcan	0.9998	esophagus_gastroesophageal_junction	0.999981
4069	ENSG00000134253	TRIM45	-0.1979	0.0186959	0.843124	0.0240064	0.0154237	0.0995626	0.305357	13	16	16	C1	GI. esophagus, GE junction (GTEx)	EpiXcan	0.9998	esophagus_gastroesophageal_junction	0.999981
4070	ENSG00000113140	SPARC	0.197827	0.0119005	0.843181	0.0772035	0.073208	0.000252982	0.00135175	36	50	50	C1	GI. esophagus, GE junction (GTEx)	EpiXcan	0.9998	esophagus_gastroesophageal_junction	0.999981
4071	ENSG00000134201	GSTM5	0.19774	0.00579763	0.843248	0.116364	0.166588	7.09447e-09	7.73491e-08	24	37	37	C1	GI. esophagus, GE junction (GTEx)	EpiXcan	0.9998	esophagus_gastroesophageal_junction	0.999981
4072	ENSG00000122687	MRM2	0.197326	0.0122362	0.843573	0.0383961	0.0686119	0.000457594	0.00232616	8	9	9	C1	GI. esophagus, GE junction (GTEx)	EpiXcan	0.9998	esophagus_gastroesophageal_junction	0.999981
4073	ENSG00000196072	BLOC1S2	0.197297	0.0074744	0.843595	0.0904105	0.143429	1.35363e-07	1.24185e-06	34	39	39	C1	GI. esophagus, GE junction (GTEx)	EpiXcan	0.9998	esophagus_gastroesophageal_junction	0.999981
4074	ENSG00000135905	DOCK10	0.197074	0.0119353	0.84377	0.034369	0.0187387	0.07022	0.228733	15	17	17	C1	GI. esophagus, GE junction (GTEx)	EpiXcan	0.9998	esophagus_gastroesophageal_junction	0.999981
4075	ENSG00000151917	BEND6	0.196717	0.00840076	0.844049	0.106441	0.310977	6.42561e-17	1.63805e-15	15	19	19	C1	GI. esophagus, GE junction (GTEx)	EpiXcan	0.9998	esophagus_gastroesophageal_junction	0.999981
4076	ENSG00000154719	MRPL39	-0.196136	-0.0045158	0.844504	0.216434	0.38128	4.63224e-21	1.70784e-19	23	43	27	C1	GI. esophagus, GE junction (GTEx)	EpiXcan	0.9998	esophagus_gastroesophageal_junction	0.999981
4077	ENSG00000229589	ACVR2B-AS1	0.195781	0.00500167	0.844781	0.0367301	0.02885	0.0248567	0.091667	16	40	17	C1	GI. esophagus, GE junction (GTEx)	EpiXcan	0.9998	esophagus_gastroesophageal_junction	0.999981
4078	ENSG00000155368	DBI	0.19571	0.0192695	0.844837	0.00879026	0.0503811	0.00229353	0.0103887	7	10	8	C1	GI. esophagus, GE junction (GTEx)	EpiXcan	0.9998	esophagus_gastroesophageal_junction	0.999981
4079	ENSG00000164929	BAALC	-0.19563	-0.23465	0.8449	7.38381e-05	0.0131544	0.126557	0.372023	1	2	2	C1	GI. esophagus, GE junction (GTEx)	EpiXcan	0.9998	esophagus_gastroesophageal_junction	0.999981
4080	ENSG00000145428	RNF175	0.195375	0.00981178	0.845099	0.0229513	0.043816	0.00572079	0.0240758	13	13	13	C1	GI. esophagus, GE junction (GTEx)	EpiXcan	0.9998	esophagus_gastroesophageal_junction	0.999981
4081	ENSG00000167984	NLRC3	-0.195234	-0.00411231	0.84521	0.255882	0.36627	2.11724e-20	7.39712e-19	21	30	25	C1	GI. esophagus, GE junction (GTEx)	EpiXcan	0.9998	esophagus_gastroesophageal_junction	0.999981
4082	ENSG00000084234	APLP2	0.195187	0.0299425	0.845247	0.0218275	0.0173062	0.0840284	0.265323	9	15	15	C1	GI. esophagus, GE junction (GTEx)	EpiXcan	0.9998	esophagus_gastroesophageal_junction	0.999981
4083	ENSG00000142632	ARHGEF19	-0.194976	-0.00529619	0.845412	0.207854	0.504133	9.42101e-32	8.40691e-30	23	33	31	C1	GI. esophagus, GE junction (GTEx)	EpiXcan	0.9998	esophagus_gastroesophageal_junction	0.999981
4084	ENSG00000135205	CCDC146	-0.194652	0.000698914	0.845665	0.015697	0.0354847	0.0127052	0.0497734	9	11	11	C1	GI. esophagus, GE junction (GTEx)	EpiXcan	0.9998	esophagus_gastroesophageal_junction	0.999981
4085	ENSG00000117308	GALE	-0.194645	-0.00447777	0.845671	0.0447797	0.0168364	0.0892495	0.278917	27	44	33	C1	GI. esophagus, GE junction (GTEx)	EpiXcan	0.9998	esophagus_gastroesophageal_junction	0.999981
4086	ENSG00000134375	TIMM17A	-0.194272	-0.00709138	0.845963	0.137382	0.215374	4.40926e-11	6.18355e-10	17	42	20	C1	GI. esophagus, GE junction (GTEx)	EpiXcan	0.9998	esophagus_gastroesophageal_junction	0.999981
4087	ENSG00000158715	SLC45A3	-0.194247	-0.0391584	0.845983	0.0136875	0.0176431	0.0816973	0.259483	19	31	22	C1	GI. esophagus, GE junction (GTEx)	EpiXcan	0.9998	esophagus_gastroesophageal_junction	0.999981
4088	ENSG00000128536	CDHR3	-0.194213	0.00551235	0.846009	0.0704528	0.132277	7.67571e-07	6.20882e-06	23	24	24	C1	GI. esophagus, GE junction (GTEx)	EpiXcan	0.9998	esophagus_gastroesophageal_junction	0.999981
4089	ENSG00000164296	TIGD6	0.194077	0.0172624	0.846115	0.0126936	0.0382372	0.0105192	0.0420227	11	14	14	C1	GI. esophagus, GE junction (GTEx)	EpiXcan	0.9998	esophagus_gastroesophageal_junction	0.999981
4090	ENSG00000169738	DCXR	0.193869	0.00969869	0.846278	0.111783	0.200185	2.62823e-10	3.39995e-09	10	11	11	C1	GI. esophagus, GE junction (GTEx)	EpiXcan	0.9998	esophagus_gastroesophageal_junction	0.999981
4091	ENSG00000186976	EFCAB6	-0.193662	-0.00731385	0.84644	0.0856786	0.213513	2.56473e-11	3.75463e-10	5	42	6	C1	GI. esophagus, GE junction (GTEx)	EpiXcan	0.9998	esophagus_gastroesophageal_junction	0.999981
4092	ENSG00000213859	KCTD11	0.193629	0.0219541	0.846467	0.0420836	0.0141326	0.107908	0.326238	22	63	28	C1	GI. esophagus, GE junction (GTEx)	EpiXcan	0.9998	esophagus_gastroesophageal_junction	0.999981
4093	ENSG00000100726	TELO2	0.193554	0.00466168	0.846525	0.0419029	0.119147	2.92986e-06	2.14458e-05	12	32	13	C1	GI. esophagus, GE junction (GTEx)	EpiXcan	0.9998	esophagus_gastroesophageal_junction	0.999981
4094	ENSG00000198805	PNP	0.193395	0.0218632	0.846649	0.0152505	0.142404	1.95221e-07	1.74429e-06	3	11	4	C1	GI. esophagus, GE junction (GTEx)	EpiXcan	0.9998	esophagus_gastroesophageal_junction	0.999981
4095	ENSG00000177106	EPS8L2	-0.19214	-0.00636904	0.847633	0.150712	0.305489	4.80524e-16	1.12955e-14	19	34	23	C1	GI. esophagus, GE junction (GTEx)	EpiXcan	0.9998	esophagus_gastroesophageal_junction	0.999981
4096	ENSG00000137364	TPMT	-0.192064	-0.0714488	0.847692	0.00117411	0.0126284	0.143589	0.413075	2	3	3	C1	GI. esophagus, GE junction (GTEx)	EpiXcan	0.9998	esophagus_gastroesophageal_junction	0.999981
4097	ENSG00000089335	ZNF302	0.191631	0.00378479	0.848031	0.0961327	0.211489	4.89663e-11	6.82605e-10	22	24	24	C1	GI. esophagus, GE junction (GTEx)	EpiXcan	0.9998	esophagus_gastroesophageal_junction	0.999981
4098	ENSG00000115275	MOGS	0.191375	0.00410758	0.848232	0.117368	0.242709	3.32664e-12	5.32034e-11	13	17	15	C1	GI. esophagus, GE junction (GTEx)	EpiXcan	0.9998	esophagus_gastroesophageal_junction	0.999981
4099	ENSG00000270091	AC015726.1	-0.191245	-0.0183024	0.848333	0.0198245	0.0421804	0.00566747	0.0238657	12	13	13	C1	GI. esophagus, GE junction (GTEx)	EpiXcan	0.9998	esophagus_gastroesophageal_junction	0.999981
4100	ENSG00000164088	PPM1M	-0.191225	-0.0511649	0.84835	0.00495597	0.0110968	0.168354	0.468728	8	11	9	C1	GI. esophagus, GE junction (GTEx)	EpiXcan	0.9998	esophagus_gastroesophageal_junction	0.999981
4101	ENSG00000104964	AES	0.190943	0.0128614	0.84857	0.0418061	0.100189	2.14604e-05	0.000137539	26	90	32	C1	GI. esophagus, GE junction (GTEx)	EpiXcan	0.9998	esophagus_gastroesophageal_junction	0.999981
4102	ENSG00000138613	APH1B	0.190829	0.013957	0.84866	0.019277	0.0228243	0.0482455	0.1651	10	10	10	C1	GI. esophagus, GE junction (GTEx)	EpiXcan	0.9998	esophagus_gastroesophageal_junction	0.999981
4103	ENSG00000117748	RPA2	-0.190298	-0.00459468	0.849076	0.355121	0.530688	2.15761e-33	2.14384e-31	23	61	27	C1	GI. esophagus, GE junction (GTEx)	EpiXcan	0.9998	esophagus_gastroesophageal_junction	0.999981
4104	ENSG00000272047	GTF2H5	0.189929	0.00622901	0.849365	0.0388635	0.0991047	2.38583e-05	0.000151109	12	13	13	C1	GI. esophagus, GE junction (GTEx)	EpiXcan	0.9998	esophagus_gastroesophageal_junction	0.999981
4105	ENSG00000149292	TTC12	-0.189737	-0.00390968	0.849515	0.422319	0.604794	1.43336e-41	2.95315e-39	35	44	39	C1	GI. esophagus, GE junction (GTEx)	EpiXcan	0.9998	esophagus_gastroesophageal_junction	0.999981
4106	ENSG00000157193	LRP8	0.189398	0.0251238	0.849781	0.00573008	0.055868	0.00160598	0.00747253	8	10	10	C1	GI. esophagus, GE junction (GTEx)	EpiXcan	0.9998	esophagus_gastroesophageal_junction	0.999981
4107	ENSG00000259726	CSPG4P11	-0.189142	-0.00529317	0.849981	0.215331	0.381173	1.23659e-20	4.43084e-19	19	51	19	C1	GI. esophagus, GE junction (GTEx)	EpiXcan	0.9998	esophagus_gastroesophageal_junction	0.999981
4108	ENSG00000115947	ORC4	-0.189139	-0.00783931	0.849984	0.0528538	0.0167729	0.0878224	0.275502	32	34	34	C1	GI. esophagus, GE junction (GTEx)	EpiXcan	0.9998	esophagus_gastroesophageal_junction	0.999981
4109	ENSG00000272779	AC245060.4	-0.188695	-0.00849338	0.850332	0.0313378	0.368248	1.18613e-20	4.26094e-19	17	23	23	C1	GI. esophagus, GE junction (GTEx)	EpiXcan	0.9998	esophagus_gastroesophageal_junction	0.999981
4110	ENSG00000154127	UBASH3B	-0.18841	-0.0147314	0.850555	0.027517	0.121971	1.17375e-06	9.26958e-06	14	18	18	C1	GI. esophagus, GE junction (GTEx)	EpiXcan	0.9998	esophagus_gastroesophageal_junction	0.999981
4111	ENSG00000166562	SEC11C	-0.188054	-0.0164654	0.850834	0.0378022	0.0833725	0.000108087	0.000611345	15	19	19	C1	GI. esophagus, GE junction (GTEx)	EpiXcan	0.9998	esophagus_gastroesophageal_junction	0.999981
4112	ENSG00000163512	AZI2	0.187809	0.012345	0.851026	0.0106675	0.0404984	0.00790825	0.0322922	4	6	4	C1	GI. esophagus, GE junction (GTEx)	EpiXcan	0.9998	esophagus_gastroesophageal_junction	0.999981
4113	ENSG00000139668	WDFY2	0.187489	0.0114206	0.851277	0.0482529	0.106096	1.0038e-05	6.76442e-05	13	13	13	C1	GI. esophagus, GE junction (GTEx)	EpiXcan	0.9998	esophagus_gastroesophageal_junction	0.999981
4114	ENSG00000148926	ADM	-0.187477	-0.035138	0.851287	0.0054895	0.0260696	0.0319923	0.114691	4	14	7	C1	GI. esophagus, GE junction (GTEx)	EpiXcan	0.9998	esophagus_gastroesophageal_junction	0.999981
4115	ENSG00000066697	MSANTD3	0.187372	0.118007	0.851369	0.000324623	0.0489936	0.00306369	0.0135487	3	5	5	C1	GI. esophagus, GE junction (GTEx)	EpiXcan	0.9998	esophagus_gastroesophageal_junction	0.999981
4116	ENSG00000077616	NAALAD2	-0.186927	-0.00624258	0.851718	0.039913	0.126224	1.39207e-06	1.0847e-05	5	8	8	C1	GI. esophagus, GE junction (GTEx)	EpiXcan	0.9998	esophagus_gastroesophageal_junction	0.999981
4117	ENSG00000163682	RPL9	0.186732	0.00540644	0.851871	0.137902	0.620758	1.6282e-43	4.38676e-41	6	10	9	C1	GI. esophagus, GE junction (GTEx)	EpiXcan	0.9998	esophagus_gastroesophageal_junction	0.999981
4118	ENSG00000144744	UBA3	0.186695	0.0389527	0.8519	0.00292807	0.0117967	0.15708	0.443361	1	2	1	C1	GI. esophagus, GE junction (GTEx)	EpiXcan	0.9998	esophagus_gastroesophageal_junction	0.999981
4119	ENSG00000163382	NAXE	-0.185835	-0.00638869	0.852575	0.109121	0.15918	2.20239e-08	2.23267e-07	41	47	47	C1	GI. esophagus, GE junction (GTEx)	EpiXcan	0.9998	esophagus_gastroesophageal_junction	0.999981
4120	ENSG00000149308	NPAT	-0.185611	-0.0186786	0.85275	0.0109383	0.0647877	0.000718343	0.00352999	16	21	21	C1	GI. esophagus, GE junction (GTEx)	EpiXcan	0.9998	esophagus_gastroesophageal_junction	0.999981
4121	ENSG00000272686	AC006333.2	0.185149	0.0137279	0.853112	0.0702549	0.0332381	0.0143932	0.0556427	88	122	122	C1	GI. esophagus, GE junction (GTEx)	EpiXcan	0.9998	esophagus_gastroesophageal_junction	0.999981
4122	ENSG00000158163	DZIP1L	-0.184593	-0.0148609	0.853548	0.19907	0.185026	1.23355e-09	1.47836e-08	79	90	89	C1	GI. esophagus, GE junction (GTEx)	EpiXcan	0.9998	esophagus_gastroesophageal_junction	0.999981
4123	ENSG00000143776	CDC42BPA	0.184572	0.011853	0.853565	0.0405067	0.0775131	0.000185615	0.00101422	22	26	24	C1	GI. esophagus, GE junction (GTEx)	EpiXcan	0.9998	esophagus_gastroesophageal_junction	0.999981
4124	ENSG00000066185	ZMYND12	0.184036	0.0230933	0.853985	0.00728478	0.0258956	0.0340918	0.121225	2	7	2	C1	GI. esophagus, GE junction (GTEx)	EpiXcan	0.9998	esophagus_gastroesophageal_junction	0.999981
4125	ENSG00000242616	GNG10	0.183931	0.00382365	0.854068	0.177034	0.457873	1.26924e-26	7.28774e-25	14	22	15	C1	GI. esophagus, GE junction (GTEx)	EpiXcan	0.9998	esophagus_gastroesophageal_junction	0.999981
4126	ENSG00000185633	NDUFA4L2	-0.183902	-0.0266281	0.854091	0.0113892	0.0174668	0.079679	0.253885	13	17	17	C1	GI. esophagus, GE junction (GTEx)	EpiXcan	0.9998	esophagus_gastroesophageal_junction	0.999981
4127	ENSG00000126773	PCNX4	-0.183828	-0.0172778	0.854149	0.017044	0.0134717	0.13021	0.381482	10	14	14	C1	GI. esophagus, GE junction (GTEx)	EpiXcan	0.9998	esophagus_gastroesophageal_junction	0.999981
4128	ENSG00000124784	RIOK1	-0.183754	-0.0170726	0.854206	0.0137512	0.0233308	0.0436581	0.151192	15	19	18	C1	GI. esophagus, GE junction (GTEx)	EpiXcan	0.9998	esophagus_gastroesophageal_junction	0.999981
4129	ENSG00000013288	MAN2B2	0.183721	0.006173	0.854232	0.0849832	0.157542	1.88486e-08	1.93174e-07	16	24	24	C1	GI. esophagus, GE junction (GTEx)	EpiXcan	0.9998	esophagus_gastroesophageal_junction	0.999981
4130	ENSG00000138095	LRPPRC	0.18358	0.00844475	0.854343	0.199946	0.106426	1.2353e-05	8.19827e-05	94	122	119	C1	GI. esophagus, GE junction (GTEx)	EpiXcan	0.9998	esophagus_gastroesophageal_junction	0.999981
4131	ENSG00000255182	AC084125.2	-0.183294	-0.0141993	0.854568	0.0225701	0.0155734	0.104154	0.316874	7	10	10	C1	GI. esophagus, GE junction (GTEx)	EpiXcan	0.9998	esophagus_gastroesophageal_junction	0.999981
4132	ENSG00000101311	FERMT1	-0.183288	-0.0375114	0.854572	0.00424733	0.0313064	0.0180943	0.0684953	5	6	6	C1	GI. esophagus, GE junction (GTEx)	EpiXcan	0.9998	esophagus_gastroesophageal_junction	0.999981
4133	ENSG00000214309	MBLAC1	0.183011	0.00987968	0.854789	0.0254073	0.0698446	0.000469423	0.00237852	14	17	17	C1	GI. esophagus, GE junction (GTEx)	EpiXcan	0.9998	esophagus_gastroesophageal_junction	0.999981
4134	ENSG00000176809	LRRC37A3	0.182723	0.00905127	0.855016	0.0816962	0.198653	2.32521e-10	3.02472e-09	6	8	8	C1	GI. esophagus, GE junction (GTEx)	EpiXcan	0.9998	esophagus_gastroesophageal_junction	0.999981
4135	ENSG00000070476	ZXDC	0.182418	0.00680392	0.855254	0.0928225	0.183204	2.25224e-09	2.6273e-08	13	23	19	C1	GI. esophagus, GE junction (GTEx)	EpiXcan	0.9998	esophagus_gastroesophageal_junction	0.999981
4136	ENSG00000122490	PQLC1	0.182234	0.0132884	0.855399	0.0312111	0.0116049	0.157606	0.444258	14	15	15	C1	GI. esophagus, GE junction (GTEx)	EpiXcan	0.9998	esophagus_gastroesophageal_junction	0.999981
4137	ENSG00000169914	OTUD3	0.181443	0.00954431	0.85602	0.0807268	0.200347	3.33311e-10	4.26455e-09	20	23	22	C1	GI. esophagus, GE junction (GTEx)	EpiXcan	0.9998	esophagus_gastroesophageal_junction	0.999981
4138	ENSG00000149262	INTS4	0.181293	0.0064433	0.856137	0.0958562	0.0799402	0.000168631	0.000926118	51	58	58	C1	GI. esophagus, GE junction (GTEx)	EpiXcan	0.9998	esophagus_gastroesophageal_junction	0.999981
4139	ENSG00000233429	HOTAIRM1	0.181238	0.00344093	0.856181	0.32082	0.464366	4.50511e-28	2.9772e-26	16	20	19	C1	GI. esophagus, GE junction (GTEx)	EpiXcan	0.9998	esophagus_gastroesophageal_junction	0.999981
4140	ENSG00000248905	FMN1	0.180919	0.0084655	0.856431	0.0578567	0.0859019	7.84824e-05	0.000455484	21	24	24	C1	GI. esophagus, GE junction (GTEx)	EpiXcan	0.9998	esophagus_gastroesophageal_junction	0.999981
4141	ENSG00000179988	PSTK	-0.180823	-0.0149475	0.856507	0.0177034	0.0333268	0.015701	0.0602494	7	13	8	C1	GI. esophagus, GE junction (GTEx)	EpiXcan	0.9998	esophagus_gastroesophageal_junction	0.999981
4142	ENSG00000175390	EIF3F	-0.180455	-0.00611508	0.856795	0.0727815	0.127797	1.19265e-06	9.41355e-06	7	8	8	C1	GI. esophagus, GE junction (GTEx)	EpiXcan	0.9998	esophagus_gastroesophageal_junction	0.999981
4143	ENSG00000224870	AL391244.1	0.180322	0.420909	0.8569	2.0241e-05	0.16158	2.41713e-08	2.43276e-07	1	7	4	C1	GI. esophagus, GE junction (GTEx)	EpiXcan	0.9998	esophagus_gastroesophageal_junction	0.999981
4144	ENSG00000123892	RAB38	-0.180199	-0.00523717	0.856996	0.148758	0.201723	2.74883e-10	3.54288e-09	68	84	78	C1	GI. esophagus, GE junction (GTEx)	EpiXcan	0.9998	esophagus_gastroesophageal_junction	0.999981
4145	ENSG00000184988	TMEM106A	-0.180195	-0.0680399	0.856999	0.00112538	0.0226343	0.0491162	0.167711	2	22	3	C1	GI. esophagus, GE junction (GTEx)	EpiXcan	0.9998	esophagus_gastroesophageal_junction	0.999981
4146	ENSG00000204642	HLA-F	0.180158	0.00795868	0.857028	0.0546818	0.0697544	0.000452007	0.00230277	32	44	43	C1	GI. esophagus, GE junction (GTEx)	EpiXcan	0.9998	esophagus_gastroesophageal_junction	0.999981
4147	ENSG00000239672	NME1	0.17962	0.00405194	0.857451	0.273136	0.424805	4.78822e-25	2.47538e-23	22	27	27	C1	GI. esophagus, GE junction (GTEx)	EpiXcan	0.9998	esophagus_gastroesophageal_junction	0.999981
4148	ENSG00000151465	CDC123	-0.179212	-0.0127385	0.857771	0.00573298	0.0274679	0.0282264	0.102568	5	10	7	C1	GI. esophagus, GE junction (GTEx)	EpiXcan	0.9998	esophagus_gastroesophageal_junction	0.999981
4149	ENSG00000182667	NTM	-0.178905	-0.0214329	0.858012	0.0102363	0.0481183	0.00396743	0.0171608	3	3	3	C1	GI. esophagus, GE junction (GTEx)	EpiXcan	0.9998	esophagus_gastroesophageal_junction	0.999981
4150	ENSG00000173226	IQCB1	0.178515	0.00529619	0.858318	0.225358	0.46102	4.47448e-27	2.67895e-25	21	23	23	C1	GI. esophagus, GE junction (GTEx)	EpiXcan	0.9998	esophagus_gastroesophageal_junction	0.999981
4151	ENSG00000152620	NADK2	0.178398	0.0279516	0.85841	0.0199191	0.0604139	0.00082265	0.00400324	8	10	10	C1	GI. esophagus, GE junction (GTEx)	EpiXcan	0.9998	esophagus_gastroesophageal_junction	0.999981
4152	ENSG00000264538	SUZ12P1	-0.178341	-0.00203962	0.858456	0.229324	0.343308	9.01019e-19	2.70306e-17	83	97	97	C1	GI. esophagus, GE junction (GTEx)	EpiXcan	0.9998	esophagus_gastroesophageal_junction	0.999981
4153	ENSG00000180340	FZD2	0.17827	0.00589418	0.858511	0.0479929	0.0104789	0.181556	0.497087	25	33	32	C1	GI. esophagus, GE junction (GTEx)	EpiXcan	0.9998	esophagus_gastroesophageal_junction	0.999981
4154	ENSG00000155506	LARP1	0.178254	0.0965584	0.858523	0.00965278	0.026857	0.0310432	0.111574	11	37	13	C1	GI. esophagus, GE junction (GTEx)	EpiXcan	0.9998	esophagus_gastroesophageal_junction	0.999981
4155	ENSG00000138771	SHROOM3	0.178088	0.0122664	0.858654	0.021546	0.0483114	0.0033157	0.0145529	14	15	15	C1	GI. esophagus, GE junction (GTEx)	EpiXcan	0.9998	esophagus_gastroesophageal_junction	0.999981
4156	ENSG00000120697	ALG5	0.177949	0.0422139	0.858763	0.0148695	0.0101639	0.174604	0.48258	17	20	20	C1	GI. esophagus, GE junction (GTEx)	EpiXcan	0.9998	esophagus_gastroesophageal_junction	0.999981
4157	ENSG00000109466	KLHL2	-0.177883	-0.00690931	0.858815	0.103047	0.217436	4.36622e-11	6.12934e-10	17	78	20	C1	GI. esophagus, GE junction (GTEx)	EpiXcan	0.9998	esophagus_gastroesophageal_junction	0.999981
4158	ENSG00000233621	LINC01137	-0.177629	-0.00592188	0.859015	0.193544	0.379725	1.35038e-20	4.82623e-19	20	36	25	C1	GI. esophagus, GE junction (GTEx)	EpiXcan	0.9998	esophagus_gastroesophageal_junction	0.999981
4159	ENSG00000272994	AC012360.3	-0.177497	-0.0147604	0.859118	0.0315303	0.123032	1.14665e-06	9.06575e-06	15	18	18	C1	GI. esophagus, GE junction (GTEx)	EpiXcan	0.9998	esophagus_gastroesophageal_junction	0.999981
4160	ENSG00000177646	ACAD9	-0.177045	-0.00163371	0.859473	0.141547	0.214596	5.92197e-13	1.04099e-11	39	48	47	C1	GI. esophagus, GE junction (GTEx)	EpiXcan	0.9998	esophagus_gastroesophageal_junction	0.999981
4161	ENSG00000062038	CDH3	0.177011	0.0270148	0.8595	0.00276082	0.0109079	0.171516	0.475454	1	1	1	C1	GI. esophagus, GE junction (GTEx)	EpiXcan	0.9998	esophagus_gastroesophageal_junction	0.999981
4162	ENSG00000188747	NOXA1	0.176484	0.012539	0.859914	0.0301	0.168917	1.09184e-08	1.14812e-07	6	8	8	C1	GI. esophagus, GE junction (GTEx)	EpiXcan	0.9998	esophagus_gastroesophageal_junction	0.999981
4163	ENSG00000118596	SLC16A7	0.176337	0.0112188	0.860029	0.0511021	0.04005	0.00795412	0.0324606	24	44	27	C1	GI. esophagus, GE junction (GTEx)	EpiXcan	0.9998	esophagus_gastroesophageal_junction	0.999981
4164	ENSG00000030582	GRN	-0.17612	-0.0105374	0.8602	0.0295082	0.029548	0.023882	0.0884447	14	18	18	C1	GI. esophagus, GE junction (GTEx)	EpiXcan	0.9998	esophagus_gastroesophageal_junction	0.999981
4165	ENSG00000231663	AL355472.1	0.175913	0.00393912	0.860362	0.28651	0.483299	2.11259e-29	1.566e-27	14	19	14	C1	GI. esophagus, GE junction (GTEx)	EpiXcan	0.9998	esophagus_gastroesophageal_junction	0.999981
4166	ENSG00000152689	RASGRP3	0.175788	0.0233777	0.860461	0.0193507	0.0246159	0.0398378	0.139149	12	13	13	C1	GI. esophagus, GE junction (GTEx)	EpiXcan	0.9998	esophagus_gastroesophageal_junction	0.999981
4167	ENSG00000100994	PYGB	-0.175702	-0.0138311	0.860528	0.0394175	0.0707557	0.000355882	0.00185006	7	15	8	C1	GI. esophagus, GE junction (GTEx)	EpiXcan	0.9998	esophagus_gastroesophageal_junction	0.999981
4168	ENSG00000162496	DHRS3	0.175579	0.023968	0.860625	0.0134971	0.0260696	0.0349412	0.123899	6	12	6	C1	GI. esophagus, GE junction (GTEx)	EpiXcan	0.9998	esophagus_gastroesophageal_junction	0.999981
4169	ENSG00000168309	FAM107A	-0.174573	-0.0100674	0.861415	0.0193617	0.0489697	0.00367729	0.0159798	8	10	10	C1	GI. esophagus, GE junction (GTEx)	EpiXcan	0.9998	esophagus_gastroesophageal_junction	0.999981
4170	ENSG00000001460	STPG1	-0.174431	-0.00694378	0.861527	0.0857347	0.201557	3.85204e-10	4.8839e-09	18	23	20	C1	GI. esophagus, GE junction (GTEx)	EpiXcan	0.9998	esophagus_gastroesophageal_junction	0.999981
4171	ENSG00000168159	RNF187	-0.174078	-0.00353263	0.861804	0.116933	0.0187695	0.0711829	0.231171	66	84	84	C1	GI. esophagus, GE junction (GTEx)	EpiXcan	0.9998	esophagus_gastroesophageal_junction	0.999981
4172	ENSG00000001631	KRIT1	-0.173894	-0.00508746	0.861949	0.0282171	0.0553589	0.00164367	0.00763268	10	11	11	C1	GI. esophagus, GE junction (GTEx)	EpiXcan	0.9998	esophagus_gastroesophageal_junction	0.999981
4173	ENSG00000152952	PLOD2	-0.17376	-0.00875456	0.862054	0.0587483	0.14881	6.07431e-08	5.81689e-07	20	22	22	C1	GI. esophagus, GE junction (GTEx)	EpiXcan	0.9998	esophagus_gastroesophageal_junction	0.999981
4174	ENSG00000187097	ENTPD5	-0.173725	-0.0121888	0.862082	0.0205988	0.0126634	0.140875	0.407095	17	33	24	C1	GI. esophagus, GE junction (GTEx)	EpiXcan	0.9998	esophagus_gastroesophageal_junction	0.999981
4175	ENSG00000106804	C5	-0.173563	-0.0118909	0.862209	0.0123089	0.024572	0.0390242	0.136716	7	8	8	C1	GI. esophagus, GE junction (GTEx)	EpiXcan	0.9998	esophagus_gastroesophageal_junction	0.999981
4176	ENSG00000103932	RPAP1	-0.173365	-0.00634375	0.862364	0.0570265	0.255336	4.55024e-13	8.05927e-12	23	31	29	C1	GI. esophagus, GE junction (GTEx)	EpiXcan	0.9998	esophagus_gastroesophageal_junction	0.999981
4177	ENSG00000166136	NDUFB8	0.172994	0.064151	0.862656	0.00916193	0.0231151	0.0460866	0.158486	17	25	25	C1	GI. esophagus, GE junction (GTEx)	EpiXcan	0.9998	esophagus_gastroesophageal_junction	0.999981
4178	ENSG00000169762	TAPT1	0.172693	0.011503	0.862893	0.0157343	0.0345301	0.0144945	0.055988	15	20	20	C1	GI. esophagus, GE junction (GTEx)	EpiXcan	0.9998	esophagus_gastroesophageal_junction	0.999981
4179	ENSG00000174032	SLC25A30	-0.172523	-0.00524918	0.863027	0.0584802	0.0959382	9.94397e-06	6.71398e-05	10	13	13	C1	GI. esophagus, GE junction (GTEx)	EpiXcan	0.9998	esophagus_gastroesophageal_junction	0.999981
4180	ENSG00000157379	DHRS1	-0.172389	-0.00768284	0.863132	0.269991	0.357786	4.17154e-19	1.29874e-17	49	58	57	C1	GI. esophagus, GE junction (GTEx)	EpiXcan	0.9998	esophagus_gastroesophageal_junction	0.999981
4181	ENSG00000184990	SIVA1	-0.172143	-0.011756	0.863325	0.0264613	0.037923	0.00992079	0.0398253	13	14	14	C1	GI. esophagus, GE junction (GTEx)	EpiXcan	0.9998	esophagus_gastroesophageal_junction	0.999981
4182	ENSG00000065060	UHRF1BP1	-0.172105	-0.00395134	0.863355	0.263882	0.49068	1.04491e-30	8.61128e-29	36	45	42	C1	GI. esophagus, GE junction (GTEx)	EpiXcan	0.9998	esophagus_gastroesophageal_junction	0.999981
4183	ENSG00000128283	CDC42EP1	0.171804	0.00805992	0.863592	0.0787548	0.0747407	0.000290594	0.00153477	36	44	41	C1	GI. esophagus, GE junction (GTEx)	EpiXcan	0.9998	esophagus_gastroesophageal_junction	0.999981
4184	ENSG00000137210	TMEM14B	-0.171685	-0.0137953	0.863685	0.151985	0.0535144	0.00202737	0.00924681	71	83	83	C1	GI. esophagus, GE junction (GTEx)	EpiXcan	0.9998	esophagus_gastroesophageal_junction	0.999981
4185	ENSG00000179152	TCAIM	0.171051	0.0123107	0.864184	0.0304529	0.0574477	0.00138885	0.00652726	16	20	20	C1	GI. esophagus, GE junction (GTEx)	EpiXcan	0.9998	esophagus_gastroesophageal_junction	0.999981
4186	ENSG00000100567	PSMA3	-0.170749	-0.0233504	0.864421	0.00788876	0.0209129	0.0569498	0.190149	3	6	6	C1	GI. esophagus, GE junction (GTEx)	EpiXcan	0.9998	esophagus_gastroesophageal_junction	0.999981
4187	ENSG00000144369	FAM171B	0.170424	0.0083796	0.864677	0.0238775	0.0570709	0.00105108	0.00502067	20	24	24	C1	GI. esophagus, GE junction (GTEx)	EpiXcan	0.9998	esophagus_gastroesophageal_junction	0.999981
4188	ENSG00000175787	ZNF169	-0.170234	-0.0217578	0.864826	0.0354609	0.0800347	0.000130745	0.000731233	14	20	16	C1	GI. esophagus, GE junction (GTEx)	EpiXcan	0.9998	esophagus_gastroesophageal_junction	0.999981
4189	ENSG00000198677	TTC37	0.170225	0.00959249	0.864833	0.0835848	0.0671977	0.000499162	0.00252058	33	39	39	C1	GI. esophagus, GE junction (GTEx)	EpiXcan	0.9998	esophagus_gastroesophageal_junction	0.999981
4190	ENSG00000164111	ANXA5	-0.170063	-0.00689437	0.864961	0.0700678	0.238555	1.65316e-12	2.76381e-11	45	57	57	C1	GI. esophagus, GE junction (GTEx)	EpiXcan	0.9998	esophagus_gastroesophageal_junction	0.999981
4191	ENSG00000107611	CUBN	0.169885	0.00906527	0.8651	0.0373227	0.0742602	0.000256716	0.00136961	28	31	31	C1	GI. esophagus, GE junction (GTEx)	EpiXcan	0.9998	esophagus_gastroesophageal_junction	0.999981
4192	ENSG00000130414	NDUFA10	0.169827	0.00328542	0.865146	0.322361	0.47861	7.50628e-29	5.33822e-27	33	40	40	C1	GI. esophagus, GE junction (GTEx)	EpiXcan	0.9998	esophagus_gastroesophageal_junction	0.999981
4193	ENSG00000155561	NUP205	0.16971	0.00869284	0.865238	0.0270754	0.0187576	0.0717953	0.232513	19	20	20	C1	GI. esophagus, GE junction (GTEx)	EpiXcan	0.9998	esophagus_gastroesophageal_junction	0.999981
4194	ENSG00000186862	PDZD7	-0.169271	-0.00757126	0.865584	0.0638006	0.115426	2.82911e-06	2.07735e-05	9	10	10	C1	GI. esophagus, GE junction (GTEx)	EpiXcan	0.9998	esophagus_gastroesophageal_junction	0.999981
4195	ENSG00000148655	LRMDA	-0.169148	-0.0494941	0.86568	0.00961503	0.205562	2.08681e-10	2.74004e-09	4	9	8	C1	GI. esophagus, GE junction (GTEx)	EpiXcan	0.9998	esophagus_gastroesophageal_junction	0.999981
4196	ENSG00000175137	SH3BP5L	-0.169064	-0.0154786	0.865746	0.0201581	0.0344688	0.0137469	0.0533945	7	7	7	C1	GI. esophagus, GE junction (GTEx)	EpiXcan	0.9998	esophagus_gastroesophageal_junction	0.999981
4197	ENSG00000163964	PIGX	0.168989	-0.00138383	0.865805	0.237512	0.0364219	0.0110743	0.0439771	84	98	98	C1	GI. esophagus, GE junction (GTEx)	EpiXcan	0.9998	esophagus_gastroesophageal_junction	0.999981
4198	ENSG00000100033	PRODH	-0.168852	-0.0118425	0.865913	0.0600112	0.196545	7.12606e-10	8.74988e-09	30	44	44	C1	GI. esophagus, GE junction (GTEx)	EpiXcan	0.9998	esophagus_gastroesophageal_junction	0.999981
4199	ENSG00000115289	PCGF1	-0.168809	0.0175298	0.865947	0.0133118	0.0134528	0.13147	0.384208	10	26	12	C1	GI. esophagus, GE junction (GTEx)	EpiXcan	0.9998	esophagus_gastroesophageal_junction	0.999981
4200	ENSG00000110851	PRDM4	0.168727	-0.00542538	0.866011	0.157728	0.0353935	0.0102281	0.0409415	90	105	105	C1	GI. esophagus, GE junction (GTEx)	EpiXcan	0.9998	esophagus_gastroesophageal_junction	0.999981
4201	ENSG00000250091	DNAH10OS	-0.168647	-0.00508842	0.866074	0.10502	0.311377	1.12686e-16	2.7697e-15	8	10	10	C1	GI. esophagus, GE junction (GTEx)	EpiXcan	0.9998	esophagus_gastroesophageal_junction	0.999981
4202	ENSG00000145476	CYP4V2	0.168605	0.0140717	0.866108	0.0411109	0.134566	5.83665e-07	4.82712e-06	25	33	33	C1	GI. esophagus, GE junction (GTEx)	EpiXcan	0.9998	esophagus_gastroesophageal_junction	0.999981
4203	ENSG00000165637	VDAC2	-0.168408	-0.00675268	0.866262	0.0586641	0.0453995	0.00433804	0.0186258	26	36	36	C1	GI. esophagus, GE junction (GTEx)	EpiXcan	0.9998	esophagus_gastroesophageal_junction	0.999981
4204	ENSG00000168038	ULK4	-0.167078	-0.00726603	0.867308	0.0633889	0.244614	8.51155e-13	1.46136e-11	10	13	13	C1	GI. esophagus, GE junction (GTEx)	EpiXcan	0.9998	esophagus_gastroesophageal_junction	0.999981
4205	ENSG00000132463	GRSF1	-0.166906	-0.0237827	0.867444	0.0390604	0.0436414	0.0056034	0.0236306	7	14	9	C1	GI. esophagus, GE junction (GTEx)	EpiXcan	0.9998	esophagus_gastroesophageal_junction	0.999981
4206	ENSG00000008128	CDK11A	0.166647	0.00808599	0.867648	0.0959572	0.221154	2.26158e-12	3.71016e-11	8	10	10	C1	GI. esophagus, GE junction (GTEx)	EpiXcan	0.9998	esophagus_gastroesophageal_junction	0.999981
4207	ENSG00000239704	CDRT4	0.166562	-0.00246683	0.867714	0.0617279	0.194058	5.2971e-10	6.62611e-09	21	24	24	C1	GI. esophagus, GE junction (GTEx)	EpiXcan	0.9998	esophagus_gastroesophageal_junction	0.999981
4208	ENSG00000272240	AC004908.1	-0.165784	-0.00531832	0.868327	0.125439	0.289321	3.06998e-15	6.74144e-14	6	13	10	C1	GI. esophagus, GE junction (GTEx)	EpiXcan	0.9998	esophagus_gastroesophageal_junction	0.999981
4209	ENSG00000072736	NFATC3	0.165695	0.0029051	0.868397	0.0792767	0.173821	3.85514e-09	4.34168e-08	29	34	34	C1	GI. esophagus, GE junction (GTEx)	EpiXcan	0.9998	esophagus_gastroesophageal_junction	0.999981
4210	ENSG00000143653	SCCPDH	0.165629	0.0256635	0.868449	0.0269449	0.0414758	0.00697127	0.0287773	13	13	13	C1	GI. esophagus, GE junction (GTEx)	EpiXcan	0.9998	esophagus_gastroesophageal_junction	0.999981
4211	ENSG00000161618	ALDH16A1	0.165069	0.0055116	0.86889	0.163651	0.361492	4.89191e-20	1.65146e-18	9	14	11	C1	GI. esophagus, GE junction (GTEx)	EpiXcan	0.9998	esophagus_gastroesophageal_junction	0.999981
4212	ENSG00000228506	AL513550.1	-0.164784	-0.00374438	0.869114	0.387969	0.503133	9.68526e-31	8.02902e-29	35	43	40	C1	GI. esophagus, GE junction (GTEx)	EpiXcan	0.9998	esophagus_gastroesophageal_junction	0.999981
4213	ENSG00000152465	NMT2	0.164685	0.00564808	0.869192	0.0929931	0.223136	2.60742e-11	3.80917e-10	11	14	13	C1	GI. esophagus, GE junction (GTEx)	EpiXcan	0.9998	esophagus_gastroesophageal_junction	0.999981
4214	ENSG00000100058	CRYBB2P1	-0.164526	-0.00701879	0.869317	0.0204816	0.0997236	1.00709e-05	6.78267e-05	14	19	19	C1	GI. esophagus, GE junction (GTEx)	EpiXcan	0.9998	esophagus_gastroesophageal_junction	0.999981
4215	ENSG00000135052	GOLM1	-0.164386	-0.00226015	0.869427	0.0627658	0.153311	3.41965e-08	3.37865e-07	24	56	34	C1	GI. esophagus, GE junction (GTEx)	EpiXcan	0.9998	esophagus_gastroesophageal_junction	0.999981
4216	ENSG00000168778	TCTN2	-0.164379	-0.00305552	0.869433	0.276585	0.291296	1.38036e-16	3.37502e-15	40	45	45	C1	GI. esophagus, GE junction (GTEx)	EpiXcan	0.9998	esophagus_gastroesophageal_junction	0.999981
4217	ENSG00000165819	METTL3	0.1638	-0.00653566	0.869888	0.0201023	0.0265373	0.0268462	0.0981255	14	15	15	C1	GI. esophagus, GE junction (GTEx)	EpiXcan	0.9998	esophagus_gastroesophageal_junction	0.999981
4218	ENSG00000161714	PLCD3	0.163762	0.00756087	0.869919	0.0510261	0.0922012	3.71908e-05	0.000228428	14	17	17	C1	GI. esophagus, GE junction (GTEx)	EpiXcan	0.9998	esophagus_gastroesophageal_junction	0.999981
4219	ENSG00000240230	COX19	-0.16367	-0.00996049	0.869991	0.03357	0.0121712	0.137543	0.399292	12	14	14	C1	GI. esophagus, GE junction (GTEx)	EpiXcan	0.9998	esophagus_gastroesophageal_junction	0.999981
4220	ENSG00000103811	CTSH	-0.163642	-0.00624499	0.870013	0.239788	0.283376	5.05382e-15	1.08595e-13	28	29	29	C1	GI. esophagus, GE junction (GTEx)	EpiXcan	0.9998	esophagus_gastroesophageal_junction	0.999981
4221	ENSG00000223855	HRAT92	0.163226	0.0028217	0.870341	0.376372	0.564755	5.34733e-37	7.06755e-35	49	62	62	C1	GI. esophagus, GE junction (GTEx)	EpiXcan	0.9998	esophagus_gastroesophageal_junction	0.999981
4222	ENSG00000125246	CLYBL	0.163175	0.0079154	0.870381	0.0955884	0.239815	2.90986e-12	4.69126e-11	14	17	17	C1	GI. esophagus, GE junction (GTEx)	EpiXcan	0.9998	esophagus_gastroesophageal_junction	0.999981
4223	ENSG00000103275	UBE2I	0.162913	0.0405911	0.870587	0.00260793	0.0173402	0.0832893	0.263524	9	15	13	C1	GI. esophagus, GE junction (GTEx)	EpiXcan	0.9998	esophagus_gastroesophageal_junction	0.999981
4224	ENSG00000177628	GBA	0.162696	0.0198746	0.870758	0.0042078	0.0393775	0.00734172	0.0301222	2	3	3	C1	GI. esophagus, GE junction (GTEx)	EpiXcan	0.9998	esophagus_gastroesophageal_junction	0.999981
4225	ENSG00000149256	TENM4	-0.162021	0.00397335	0.87129	0.0410437	0.0515747	0.00225892	0.0102452	49	64	53	C1	GI. esophagus, GE junction (GTEx)	EpiXcan	0.9998	esophagus_gastroesophageal_junction	0.999981
4226	ENSG00000167842	MIS12	0.16174	0.00837116	0.871511	0.0653162	0.120864	2.31561e-06	1.72654e-05	16	27	22	C1	GI. esophagus, GE junction (GTEx)	EpiXcan	0.9998	esophagus_gastroesophageal_junction	0.999981
4227	ENSG00000197580	BCO2	-0.161657	-0.00836331	0.871576	0.0917317	0.109473	5.98893e-06	4.1827e-05	29	35	35	C1	GI. esophagus, GE junction (GTEx)	EpiXcan	0.9998	esophagus_gastroesophageal_junction	0.999981
4228	ENSG00000256223	ZNF10	0.161647	0.0198704	0.871584	0.0435385	0.0323469	0.0165988	0.0634167	30	40	34	C1	GI. esophagus, GE junction (GTEx)	EpiXcan	0.9998	esophagus_gastroesophageal_junction	0.999981
4229	ENSG00000116852	KIF21B	-0.161643	0.00289898	0.871587	0.0765666	0.0431197	0.00586746	0.024656	46	58	56	C1	GI. esophagus, GE junction (GTEx)	EpiXcan	0.9998	esophagus_gastroesophageal_junction	0.999981
4230	ENSG00000117877	CD3EAP	-0.161081	-0.0101262	0.87203	0.0369479	0.174388	5.88322e-09	6.4697e-08	9	13	13	C1	GI. esophagus, GE junction (GTEx)	EpiXcan	0.9998	esophagus_gastroesophageal_junction	0.999981
4231	ENSG00000248098	BCKDHA	-0.160452	-0.00548268	0.872525	0.135404	0.0426095	0.00603478	0.0253136	47	67	65	C1	GI. esophagus, GE junction (GTEx)	EpiXcan	0.9998	esophagus_gastroesophageal_junction	0.999981
4232	ENSG00000170802	FOXN2	0.160106	0.0107109	0.872797	0.0264228	0.260217	2.76812e-13	5.05624e-12	19	25	25	C1	GI. esophagus, GE junction (GTEx)	EpiXcan	0.9998	esophagus_gastroesophageal_junction	0.999981
4233	ENSG00000100345	MYH9	-0.159722	-0.179286	0.8731	8.27067e-05	0.0132435	0.126018	0.370661	1	1	1	C1	GI. esophagus, GE junction (GTEx)	EpiXcan	0.9998	esophagus_gastroesophageal_junction	0.999981
4234	ENSG00000226380	AC016831.1	-0.159141	-0.0081395	0.873558	0.112108	0.174106	3.12087e-09	3.56926e-08	26	28	28	C1	GI. esophagus, GE junction (GTEx)	EpiXcan	0.9998	esophagus_gastroesophageal_junction	0.999981
4235	ENSG00000183011	NAA38	0.159111	0.0166092	0.873581	0.0651581	0.0894429	2.37409e-05	0.000150503	53	71	71	C1	GI. esophagus, GE junction (GTEx)	EpiXcan	0.9998	esophagus_gastroesophageal_junction	0.999981
4236	ENSG00000050405	LIMA1	-0.159024	-0.00735865	0.87365	0.0444654	0.131294	8.08571e-07	6.50665e-06	18	27	22	C1	GI. esophagus, GE junction (GTEx)	EpiXcan	0.9998	esophagus_gastroesophageal_junction	0.999981
4237	ENSG00000167555	ZNF528	-0.158902	-0.00564288	0.873746	0.0668223	0.295267	1.37334e-15	3.09332e-14	7	71	10	C1	GI. esophagus, GE junction (GTEx)	EpiXcan	0.9998	esophagus_gastroesophageal_junction	0.999981
4238	ENSG00000166037	CEP57	0.158845	0.00291402	0.873791	0.106855	0.173191	5.9548e-09	6.54327e-08	48	58	58	C1	GI. esophagus, GE junction (GTEx)	EpiXcan	0.9998	esophagus_gastroesophageal_junction	0.999981
4239	ENSG00000122035	RASL11A	0.158675	0.00788911	0.873925	0.0159088	0.0341861	0.0128684	0.050317	11	15	15	C1	GI. esophagus, GE junction (GTEx)	EpiXcan	0.9998	esophagus_gastroesophageal_junction	0.999981
4240	ENSG00000167081	PBX3	-0.158655	-0.0200338	0.873941	0.0160385	0.221233	3.81113e-11	5.39878e-10	9	14	14	C1	GI. esophagus, GE junction (GTEx)	EpiXcan	0.9998	esophagus_gastroesophageal_junction	0.999981
4241	ENSG00000086504	MRPL28	-0.158396	-0.00700654	0.874145	0.072296	0.0313206	0.0168478	0.0643328	36	49	49	C1	GI. esophagus, GE junction (GTEx)	EpiXcan	0.9998	esophagus_gastroesophageal_junction	0.999981
4242	ENSG00000160439	RDH13	-0.158069	-0.0014507	0.874403	0.125554	0.262162	7.20371e-14	1.39978e-12	26	36	36	C1	GI. esophagus, GE junction (GTEx)	EpiXcan	0.9998	esophagus_gastroesophageal_junction	0.999981
4243	ENSG00000163811	WDR43	0.157921	0.00753759	0.874519	0.0510676	0.0142496	0.112565	0.337623	27	32	32	C1	GI. esophagus, GE junction (GTEx)	EpiXcan	0.9998	esophagus_gastroesophageal_junction	0.999981
4244	ENSG00000187049	TMEM216	-0.157835	-0.0148884	0.874587	0.0116497	0.0768036	0.000234676	0.0012626	6	6	6	C1	GI. esophagus, GE junction (GTEx)	EpiXcan	0.9998	esophagus_gastroesophageal_junction	0.999981
4245	ENSG00000166927	MS4A7	0.157691	0.00630765	0.8747	0.0821935	0.153748	4.73938e-08	4.62709e-07	34	38	38	C1	GI. esophagus, GE junction (GTEx)	EpiXcan	0.9998	esophagus_gastroesophageal_junction	0.999981
4246	ENSG00000147408	CSGALNACT1	-0.157588	-0.00950255	0.874782	0.0310908	0.101997	1.65327e-05	0.000107932	12	136	17	C1	GI. esophagus, GE junction (GTEx)	EpiXcan	0.9998	esophagus_gastroesophageal_junction	0.999981
4247	ENSG00000165724	ZMYND19	0.157149	0.0169901	0.875127	0.0150216	0.0147263	0.111486	0.335032	14	17	17	C1	GI. esophagus, GE junction (GTEx)	EpiXcan	0.9998	esophagus_gastroesophageal_junction	0.999981
4248	ENSG00000172346	CSDC2	0.157125	0.0129963	0.875146	0.0197445	0.0240496	0.0416771	0.145104	12	37	14	C1	GI. esophagus, GE junction (GTEx)	EpiXcan	0.9998	esophagus_gastroesophageal_junction	0.999981
4249	ENSG00000108469	RECQL5	0.156983	0.00441965	0.875258	0.0408034	0.100528	2.21226e-05	0.000141009	19	34	22	C1	GI. esophagus, GE junction (GTEx)	EpiXcan	0.9998	esophagus_gastroesophageal_junction	0.999981
4250	ENSG00000186184	POLR1D	0.155853	0.00171394	0.876149	0.240737	0.215724	9.8219e-12	1.50388e-10	34	39	39	C1	GI. esophagus, GE junction (GTEx)	EpiXcan	0.9998	esophagus_gastroesophageal_junction	0.999981
4251	ENSG00000168743	NPNT	0.155461	-0.0167493	0.876458	0.114119	0.10459	6.70645e-06	4.64217e-05	53	63	63	C1	GI. esophagus, GE junction (GTEx)	EpiXcan	0.9998	esophagus_gastroesophageal_junction	0.999981
4252	ENSG00000099785	MARCH2	-0.155225	-0.00260763	0.876644	0.21137	0.396047	3.74965e-22	1.49666e-20	30	42	42	C1	GI. esophagus, GE junction (GTEx)	EpiXcan	0.9998	esophagus_gastroesophageal_junction	0.999981
4253	ENSG00000110455	ACCS	0.155071	0.00244824	0.876766	0.349371	0.597896	1.5364e-41	3.11957e-39	47	56	56	C1	GI. esophagus, GE junction (GTEx)	EpiXcan	0.9998	esophagus_gastroesophageal_junction	0.999981
4254	ENSG00000197142	ACSL5	0.154684	-0.00849382	0.877071	0.0688714	0.031063	0.0178632	0.0677118	55	61	61	C1	GI. esophagus, GE junction (GTEx)	EpiXcan	0.9998	esophagus_gastroesophageal_junction	0.999981
4255	ENSG00000143303	RRNAD1	-0.154499	-0.0432893	0.877217	0.00883604	0.0191351	0.0666558	0.2187	11	24	14	C1	GI. esophagus, GE junction (GTEx)	EpiXcan	0.9998	esophagus_gastroesophageal_junction	0.999981
4256	ENSG00000166847	DCTN5	-0.154453	-0.0137747	0.877252	0.0231679	0.062547	0.000852124	0.00413661	11	13	13	C1	GI. esophagus, GE junction (GTEx)	EpiXcan	0.9998	esophagus_gastroesophageal_junction	0.999981
4257	ENSG00000134852	CLOCK	0.154229	0.0196302	0.877429	0.015092	0.0152995	0.0913869	0.284708	4	4	4	C1	GI. esophagus, GE junction (GTEx)	EpiXcan	0.9998	esophagus_gastroesophageal_junction	0.999981
4258	ENSG00000272341	AL137003.2	0.154067	0.0159111	0.877557	0.0286146	0.0618211	0.000753084	0.00368648	11	24	15	C1	GI. esophagus, GE junction (GTEx)	EpiXcan	0.9998	esophagus_gastroesophageal_junction	0.999981
4259	ENSG00000156411	C14orf2	0.153883	0.00664381	0.877702	0.128403	0.289325	1.27647e-15	2.89375e-14	14	25	14	C1	GI. esophagus, GE junction (GTEx)	EpiXcan	0.9998	esophagus_gastroesophageal_junction	0.999981
4260	ENSG00000185436	IFNLR1	-0.153685	-0.00614202	0.877858	0.100052	0.200987	2.13294e-10	2.79015e-09	11	14	12	C1	GI. esophagus, GE junction (GTEx)	EpiXcan	0.9998	esophagus_gastroesophageal_junction	0.999981
4261	ENSG00000060491	OGFR	-0.153539	-0.00782096	0.877973	0.0352035	0.0700869	0.000297156	0.00156628	18	20	20	C1	GI. esophagus, GE junction (GTEx)	EpiXcan	0.9998	esophagus_gastroesophageal_junction	0.999981
4262	ENSG00000185128	TBC1D3F	-0.153495	0.00288525	0.878008	0.0233616	0.0147515	0.106463	0.32256	24	31	31	C1	GI. esophagus, GE junction (GTEx)	EpiXcan	0.9998	esophagus_gastroesophageal_junction	0.999981
4263	ENSG00000121410	A1BG	-0.153216	-0.00370367	0.878228	0.0556692	0.0327583	0.0141032	0.0546876	14	26	19	C1	GI. esophagus, GE junction (GTEx)	EpiXcan	0.9998	esophagus_gastroesophageal_junction	0.999981
4264	ENSG00000108947	EFNB3	-0.152153	-0.00710028	0.879066	0.0699991	0.0731403	0.000261242	0.0013911	38	43	43	C1	GI. esophagus, GE junction (GTEx)	EpiXcan	0.9998	esophagus_gastroesophageal_junction	0.999981
4265	ENSG00000073578	SDHA	0.15145	0.004728	0.87962	0.0156732	0.107006	1.16004e-05	7.7502e-05	12	23	23	C1	GI. esophagus, GE junction (GTEx)	EpiXcan	0.9998	esophagus_gastroesophageal_junction	0.999981
4266	ENSG00000148985	PGAP2	0.15144	0.00557709	0.879629	0.0361756	0.103203	1.60524e-05	0.00010514	23	27	27	C1	GI. esophagus, GE junction (GTEx)	EpiXcan	0.9998	esophagus_gastroesophageal_junction	0.999981
4267	ENSG00000180155	LYNX1	0.150836	0.0035021	0.880105	0.24497	0.431357	6.32437e-25	3.22198e-23	29	34	34	C1	GI. esophagus, GE junction (GTEx)	EpiXcan	0.9998	esophagus_gastroesophageal_junction	0.999981
4268	ENSG00000204946	ZNF783	-0.150491	-0.00817602	0.880377	0.0380519	0.0842158	9.9064e-05	0.000564641	34	37	37	C1	GI. esophagus, GE junction (GTEx)	EpiXcan	0.9998	esophagus_gastroesophageal_junction	0.999981
4269	ENSG00000104388	RAB2A	0.150053	0.00789598	0.880723	0.0595707	0.0568193	0.00106159	0.00506395	43	59	59	C1	GI. esophagus, GE junction (GTEx)	EpiXcan	0.9998	esophagus_gastroesophageal_junction	0.999981
4270	ENSG00000231259	AC125232.1	0.149964	0.00424805	0.880793	0.234415	0.460876	2.85934e-27	1.77254e-25	8	12	12	C1	GI. esophagus, GE junction (GTEx)	EpiXcan	0.9998	esophagus_gastroesophageal_junction	0.999981
4271	ENSG00000205659	LIN52	0.149956	0.0130422	0.880799	0.0417215	0.0638085	0.000725938	0.00356356	9	11	11	C1	GI. esophagus, GE junction (GTEx)	EpiXcan	0.9998	esophagus_gastroesophageal_junction	0.999981
4272	ENSG00000117407	ARTN	0.149202	0.00592108	0.881394	0.0630017	0.132821	3.87536e-07	3.27465e-06	16	24	17	C1	GI. esophagus, GE junction (GTEx)	EpiXcan	0.9998	esophagus_gastroesophageal_junction	0.999981
4273	ENSG00000248124	RRN3P1	0.14913	-0.0168607	0.881451	0.037336	0.141317	1.13814e-07	1.05528e-06	17	28	28	C1	GI. esophagus, GE junction (GTEx)	EpiXcan	0.9998	esophagus_gastroesophageal_junction	0.999981
4274	ENSG00000148120	C9orf3	0.148901	0.0297881	0.881632	0.00575859	0.0104498	0.182785	0.499965	3	5	5	C1	GI. esophagus, GE junction (GTEx)	EpiXcan	0.9998	esophagus_gastroesophageal_junction	0.999981
4275	ENSG00000250506	CDK3	-0.148083	-0.0027896	0.882277	0.297653	0.392858	9.52263e-23	3.93546e-21	42	46	45	C1	GI. esophagus, GE junction (GTEx)	EpiXcan	0.9998	esophagus_gastroesophageal_junction	0.999981
4276	ENSG00000262877	AC110285.2	0.147877	0.00374388	0.88244	0.358022	0.617004	1.63711e-44	4.87997e-42	13	15	15	C1	GI. esophagus, GE junction (GTEx)	EpiXcan	0.9998	esophagus_gastroesophageal_junction	0.999981
4277	ENSG00000138760	SCARB2	-0.147421	-0.240852	0.8828	6.87178e-05	0.0165908	0.0890823	0.278581	1	1	1	C1	GI. esophagus, GE junction (GTEx)	EpiXcan	0.9998	esophagus_gastroesophageal_junction	0.999981
4278	ENSG00000116237	ICMT	-0.147266	-0.00690547	0.882922	0.0550231	0.0634275	0.00052056	0.00261869	22	28	26	C1	GI. esophagus, GE junction (GTEx)	EpiXcan	0.9998	esophagus_gastroesophageal_junction	0.999981
4279	ENSG00000129484	PARP2	-0.147234	-0.0571354	0.882947	0.000521289	0.0349074	0.0132931	0.0517755	3	43	7	C1	GI. esophagus, GE junction (GTEx)	EpiXcan	0.9998	esophagus_gastroesophageal_junction	0.999981
4280	ENSG00000162384	C1orf123	0.146981	0.0075448	0.883147	0.156074	0.311168	2.55609e-16	6.11106e-15	22	28	28	C1	GI. esophagus, GE junction (GTEx)	EpiXcan	0.9998	esophagus_gastroesophageal_junction	0.999981
4281	ENSG00000165810	BTNL9	-0.146451	-0.0175165	0.883566	0.00787417	0.0636249	0.000742961	0.00364074	7	11	11	C1	GI. esophagus, GE junction (GTEx)	EpiXcan	0.9998	esophagus_gastroesophageal_junction	0.999981
4282	ENSG00000159921	GNE	-0.146382	-0.0133983	0.88362	0.00534023	0.0294046	0.0207738	0.0777352	13	17	17	C1	GI. esophagus, GE junction (GTEx)	EpiXcan	0.9998	esophagus_gastroesophageal_junction	0.999981
4283	ENSG00000196668	LINC00173	-0.146306	-0.00653713	0.88368	0.0615719	0.0651901	0.000511863	0.00257827	37	47	46	C1	GI. esophagus, GE junction (GTEx)	EpiXcan	0.9998	esophagus_gastroesophageal_junction	0.999981
4284	ENSG00000043143	JADE2	0.146133	0.0150526	0.883816	0.0501919	0.0315336	0.0176037	0.0668154	38	41	41	C1	GI. esophagus, GE junction (GTEx)	EpiXcan	0.9998	esophagus_gastroesophageal_junction	0.999981
4285	ENSG00000248429	AC098679.1	0.146131	0.00664576	0.883818	0.0464345	0.38316	1.59913e-21	6.12125e-20	5	8	7	C1	GI. esophagus, GE junction (GTEx)	EpiXcan	0.9998	esophagus_gastroesophageal_junction	0.999981
4286	ENSG00000156103	MMP16	0.145814	0.0137367	0.884068	0.000856168	0.0738599	0.000319742	0.00167649	23	27	27	C1	GI. esophagus, GE junction (GTEx)	EpiXcan	0.9998	esophagus_gastroesophageal_junction	0.999981
4287	ENSG00000141469	SLC14A1	0.14566	0.00599924	0.88419	0.0251813	0.0656432	0.000675011	0.00333577	15	17	17	C1	GI. esophagus, GE junction (GTEx)	EpiXcan	0.9998	esophagus_gastroesophageal_junction	0.999981
4288	ENSG00000175322	ZNF519	0.144949	0.00747475	0.884751	0.0915213	0.21964	6.33965e-12	9.85777e-11	28	36	36	C1	GI. esophagus, GE junction (GTEx)	EpiXcan	0.9998	esophagus_gastroesophageal_junction	0.999981
4289	ENSG00000273018	AC107983.2	-0.144694	-0.00751737	0.884952	0.0803603	0.568159	2.05002e-37	2.87208e-35	17	22	22	C1	GI. esophagus, GE junction (GTEx)	EpiXcan	0.9998	esophagus_gastroesophageal_junction	0.999981
4290	ENSG00000115423	DNAH6	-0.144602	-0.0395218	0.885025	0.00231289	0.121206	2.11692e-06	1.59195e-05	2	28	3	C1	GI. esophagus, GE junction (GTEx)	EpiXcan	0.9998	esophagus_gastroesophageal_junction	0.999981
4291	ENSG00000156136	DCK	-0.144513	-0.00410434	0.885096	0.0463429	0.026124	0.0332507	0.118535	42	47	45	C1	GI. esophagus, GE junction (GTEx)	EpiXcan	0.9998	esophagus_gastroesophageal_junction	0.999981
4292	ENSG00000080823	MOK	-0.144094	-0.0178098	0.885426	0.016052	0.0434571	0.00464025	0.0198322	7	15	9	C1	GI. esophagus, GE junction (GTEx)	EpiXcan	0.9998	esophagus_gastroesophageal_junction	0.999981
4293	ENSG00000115286	NDUFS7	-0.143665	-0.00544532	0.885765	0.024499	0.0569878	0.00150444	0.00702104	23	99	32	C1	GI. esophagus, GE junction (GTEx)	EpiXcan	0.9998	esophagus_gastroesophageal_junction	0.999981
4294	ENSG00000136810	TXN	-0.143634	-0.00749119	0.88579	0.0441128	0.022604	0.0464615	0.159619	22	25	25	C1	GI. esophagus, GE junction (GTEx)	EpiXcan	0.9998	esophagus_gastroesophageal_junction	0.999981
4295	ENSG00000086289	EPDR1	0.143436	0.0226261	0.885946	0.0194252	0.102504	1.19383e-05	7.94562e-05	21	61	25	C1	GI. esophagus, GE junction (GTEx)	EpiXcan	0.9998	esophagus_gastroesophageal_junction	0.999981
4296	ENSG00000104047	DTWD1	0.143118	-0.00791371	0.886197	0.0266088	0.0139483	0.123901	0.365365	22	37	23	C1	GI. esophagus, GE junction (GTEx)	EpiXcan	0.9998	esophagus_gastroesophageal_junction	0.999981
4297	ENSG00000166987	MBD6	0.142601	0.00594773	0.886606	0.0102024	0.0543674	0.00198319	0.00905995	15	39	16	C1	GI. esophagus, GE junction (GTEx)	EpiXcan	0.9998	esophagus_gastroesophageal_junction	0.999981
4298	ENSG00000203880	PCMTD2	0.14235	0.00922363	0.886804	0.0731728	0.31744	1.23782e-16	3.03711e-15	8	9	9	C1	GI. esophagus, GE junction (GTEx)	EpiXcan	0.9998	esophagus_gastroesophageal_junction	0.999981
4299	ENSG00000149300	C11orf52	-0.14189	-0.0112116	0.887167	0.0234002	0.07679	0.000195517	0.00106377	13	18	18	C1	GI. esophagus, GE junction (GTEx)	EpiXcan	0.9998	esophagus_gastroesophageal_junction	0.999981
4300	ENSG00000238227	TMEM250	0.141843	0.0273025	0.887204	0.00381672	0.050273	0.00317923	0.0140066	6	9	9	C1	GI. esophagus, GE junction (GTEx)	EpiXcan	0.9998	esophagus_gastroesophageal_junction	0.999981
4301	ENSG00000179698	WDR97	-0.141579	-0.0044982	0.887413	0.182816	0.26888	4.70954e-14	9.29304e-13	27	29	29	C1	GI. esophagus, GE junction (GTEx)	EpiXcan	0.9998	esophagus_gastroesophageal_junction	0.999981
4302	ENSG00000042493	CAPG	-0.141345	-0.00758175	0.887598	0.0345412	0.179317	4.59848e-09	5.10902e-08	8	9	9	C1	GI. esophagus, GE junction (GTEx)	EpiXcan	0.9998	esophagus_gastroesophageal_junction	0.999981
4303	ENSG00000108591	DRG2	0.14134	-0.00258923	0.887602	0.0396738	0.109564	8.52022e-06	5.79177e-05	21	31	26	C1	GI. esophagus, GE junction (GTEx)	EpiXcan	0.9998	esophagus_gastroesophageal_junction	0.999981
4304	ENSG00000163349	HIPK1	0.140994	-0.00985764	0.887874	0.0092824	0.0906362	3.15816e-05	0.000196212	8	17	14	C1	GI. esophagus, GE junction (GTEx)	EpiXcan	0.9998	esophagus_gastroesophageal_junction	0.999981
4305	ENSG00000180881	CAPS2	0.140571	0.00636617	0.888209	0.106401	0.113416	4.8948e-06	3.46694e-05	59	74	74	C1	GI. esophagus, GE junction (GTEx)	EpiXcan	0.9998	esophagus_gastroesophageal_junction	0.999981
4306	ENSG00000155792	DEPTOR	-0.140364	-0.00532586	0.888372	0.117054	0.263637	6.37648e-15	1.35561e-13	26	36	34	C1	GI. esophagus, GE junction (GTEx)	EpiXcan	0.9998	esophagus_gastroesophageal_junction	0.999981
4307	ENSG00000260807	AC009041.2	0.139796	-0.00210225	0.888821	0.0533843	0.115345	2.98381e-06	2.18065e-05	23	29	27	C1	GI. esophagus, GE junction (GTEx)	EpiXcan	0.9998	esophagus_gastroesophageal_junction	0.999981
4308	ENSG00000070371	CLTCL1	0.139604	0.0117916	0.888973	0.0185597	0.0908552	5.38471e-05	0.000321705	7	11	9	C1	GI. esophagus, GE junction (GTEx)	EpiXcan	0.9998	esophagus_gastroesophageal_junction	0.999981
4309	ENSG00000197961	ZNF121	-0.139334	-0.0160347	0.889186	0.0233296	0.0204622	0.0596911	0.198404	13	14	14	C1	GI. esophagus, GE junction (GTEx)	EpiXcan	0.9998	esophagus_gastroesophageal_junction	0.999981
4310	ENSG00000159461	AMFR	-0.138687	-0.0113589	0.889698	0.0548781	0.0275121	0.0279968	0.101853	24	29	29	C1	GI. esophagus, GE junction (GTEx)	EpiXcan	0.9998	esophagus_gastroesophageal_junction	0.999981
4311	ENSG00000164307	ERAP1	-0.138324	-0.00711699	0.889984	0.0629898	0.171921	1.85002e-09	2.17805e-08	11	15	14	C1	GI. esophagus, GE junction (GTEx)	EpiXcan	0.9998	esophagus_gastroesophageal_junction	0.999981
4312	ENSG00000091640	SPAG7	0.13822	0.0201075	0.890067	0.00707878	0.0241649	0.0402839	0.140602	3	4	4	C1	GI. esophagus, GE junction (GTEx)	EpiXcan	0.9998	esophagus_gastroesophageal_junction	0.999981
4313	ENSG00000142002	DPP9	0.138192	0.00520568	0.890088	0.027034	0.120227	3.03907e-06	2.21642e-05	6	7	7	C1	GI. esophagus, GE junction (GTEx)	EpiXcan	0.9998	esophagus_gastroesophageal_junction	0.999981
4314	ENSG00000166352	C11orf74	0.138117	-0.00585099	0.890148	0.0290655	0.018808	0.0705694	0.229765	61	72	72	C1	GI. esophagus, GE junction (GTEx)	EpiXcan	0.9998	esophagus_gastroesophageal_junction	0.999981
4315	ENSG00000261455	LINC01003	0.137944	0.00801212	0.890285	0.0542565	0.24555	6.20009e-13	1.08579e-11	21	35	27	C1	GI. esophagus, GE junction (GTEx)	EpiXcan	0.9998	esophagus_gastroesophageal_junction	0.999981
4316	ENSG00000118922	KLF12	-0.137399	-0.0173957	0.890715	0.0232467	0.0402128	0.00833208	0.0339043	35	41	41	C1	GI. esophagus, GE junction (GTEx)	EpiXcan	0.9998	esophagus_gastroesophageal_junction	0.999981
4317	ENSG00000010803	SCMH1	-0.13735	-0.0223613	0.890754	0.00961627	0.0262353	0.0327825	0.117194	4	19	5	C1	GI. esophagus, GE junction (GTEx)	EpiXcan	0.9998	esophagus_gastroesophageal_junction	0.999981
4318	ENSG00000243753	HLA-L	0.136871	0.00677694	0.891133	0.247177	0.327502	1.71503e-17	4.61181e-16	51	159	63	C1	GI. esophagus, GE junction (GTEx)	EpiXcan	0.9998	esophagus_gastroesophageal_junction	0.999981
4319	ENSG00000141994	DUS3L	-0.136427	-0.00640561	0.891484	0.0957581	0.229904	3.04393e-13	5.52402e-12	13	25	14	C1	GI. esophagus, GE junction (GTEx)	EpiXcan	0.9998	esophagus_gastroesophageal_junction	0.999981
4320	ENSG00000154305	MIA3	0.136327	0.00896085	0.891563	0.0413115	0.0678651	0.000550699	0.00276237	39	59	49	C1	GI. esophagus, GE junction (GTEx)	EpiXcan	0.9998	esophagus_gastroesophageal_junction	0.999981
4321	ENSG00000143498	TAF1A	-0.136177	-0.0076992	0.891681	0.0647669	0.151042	7.97621e-08	7.50986e-07	12	20	14	C1	GI. esophagus, GE junction (GTEx)	EpiXcan	0.9998	esophagus_gastroesophageal_junction	0.999981
4322	ENSG00000230163	AL122010.1	0.136074	0.00897084	0.891763	0.0395478	0.0860607	5.25081e-05	0.00031451	24	28	28	C1	GI. esophagus, GE junction (GTEx)	EpiXcan	0.9998	esophagus_gastroesophageal_junction	0.999981
4323	ENSG00000172590	MRPL52	-0.135701	-0.00378626	0.892058	0.0744559	0.11318	5.62399e-06	3.95345e-05	10	12	12	C1	GI. esophagus, GE junction (GTEx)	EpiXcan	0.9998	esophagus_gastroesophageal_junction	0.999981
4324	ENSG00000144559	TAMM41	0.135279	0.00123451	0.892392	0.345342	0.347353	7.32448e-23	3.10018e-21	32	37	37	C1	GI. esophagus, GE junction (GTEx)	EpiXcan	0.9998	esophagus_gastroesophageal_junction	0.999981
4325	ENSG00000105443	CYTH2	-0.134349	-0.00703245	0.893127	0.0529456	0.0226114	0.0494642	0.168775	34	49	45	C1	GI. esophagus, GE junction (GTEx)	EpiXcan	0.9998	esophagus_gastroesophageal_junction	0.999981
4326	ENSG00000127527	EPS15L1	-0.134322	-0.00880476	0.893148	0.031163	0.0232523	0.0408022	0.142305	15	28	20	C1	GI. esophagus, GE junction (GTEx)	EpiXcan	0.9998	esophagus_gastroesophageal_junction	0.999981
4327	ENSG00000037474	NSUN2	-0.134248	-0.00722109	0.893207	0.0198308	0.283631	6.49097e-15	1.37786e-13	14	42	19	C1	GI. esophagus, GE junction (GTEx)	EpiXcan	0.9998	esophagus_gastroesophageal_junction	0.999981
4328	ENSG00000129667	RHBDF2	0.134044	0.00502137	0.893368	0.0837047	0.149403	6.74115e-08	6.416e-07	36	48	48	C1	GI. esophagus, GE junction (GTEx)	EpiXcan	0.9998	esophagus_gastroesophageal_junction	0.999981
4329	ENSG00000101464	PIGU	0.133931	0.00850943	0.893457	0.0108446	0.0145638	0.113946	0.341182	6	7	6	C1	GI. esophagus, GE junction (GTEx)	EpiXcan	0.9998	esophagus_gastroesophageal_junction	0.999981
4330	ENSG00000121413	ZSCAN18	0.133868	0.0103737	0.893507	0.0204616	0.104302	7.49127e-06	5.13719e-05	2	4	3	C1	GI. esophagus, GE junction (GTEx)	EpiXcan	0.9998	esophagus_gastroesophageal_junction	0.999981
4331	ENSG00000102897	LYRM1	-0.133707	-0.0193532	0.893634	0.00977932	0.0132223	0.133481	0.389274	7	9	9	C1	GI. esophagus, GE junction (GTEx)	EpiXcan	0.9998	esophagus_gastroesophageal_junction	0.999981
4332	ENSG00000128872	TMOD2	-0.133539	-0.023553	0.893767	0.00425018	0.0128932	0.140841	0.407095	17	24	24	C1	GI. esophagus, GE junction (GTEx)	EpiXcan	0.9998	esophagus_gastroesophageal_junction	0.999981
4333	ENSG00000196981	WDR5B	0.132973	0.00730665	0.894215	0.115168	0.201802	1.20577e-10	1.615e-09	35	49	43	C1	GI. esophagus, GE junction (GTEx)	EpiXcan	0.9998	esophagus_gastroesophageal_junction	0.999981
4334	ENSG00000164967	RPP25L	0.132719	0.0148827	0.894416	0.0207444	0.0371052	0.0107889	0.04299	17	27	20	C1	GI. esophagus, GE junction (GTEx)	EpiXcan	0.9998	esophagus_gastroesophageal_junction	0.999981
4335	ENSG00000186716	BCR	-0.132417	-0.00967803	0.894654	0.0454496	0.196704	3.7072e-10	4.72592e-09	5	11	11	C1	GI. esophagus, GE junction (GTEx)	EpiXcan	0.9998	esophagus_gastroesophageal_junction	0.999981
4336	ENSG00000106133	NSUN5P2	-0.132112	-0.00228725	0.894895	0.322363	0.492683	1.52894e-30	1.23818e-28	18	28	21	C1	GI. esophagus, GE junction (GTEx)	EpiXcan	0.9998	esophagus_gastroesophageal_junction	0.999981
4337	ENSG00000242173	ARHGDIG	0.131828	0.012883	0.89512	0.0464592	0.0671768	0.000558345	0.00279771	12	12	12	C1	GI. esophagus, GE junction (GTEx)	EpiXcan	0.9998	esophagus_gastroesophageal_junction	0.999981
4338	ENSG00000233885	YEATS2-AS1	-0.131133	-0.0207083	0.89567	0.0477616	0.0228026	0.0485522	0.165907	33	43	41	C1	GI. esophagus, GE junction (GTEx)	EpiXcan	0.9998	esophagus_gastroesophageal_junction	0.999981
4339	ENSG00000114902	SPCS1	-0.131069	-0.00299408	0.895721	0.0621984	0.036504	0.011886	0.0468418	34	45	44	C1	GI. esophagus, GE junction (GTEx)	EpiXcan	0.9998	esophagus_gastroesophageal_junction	0.999981
4340	ENSG00000007047	MARK4	0.130937	0.0116693	0.895826	0.0141909	0.0102031	0.1858	0.506367	20	33	23	C1	GI. esophagus, GE junction (GTEx)	EpiXcan	0.9998	esophagus_gastroesophageal_junction	0.999981
4341	ENSG00000165868	HSPA12A	0.130803	0.00559853	0.895931	0.0388816	0.0657435	0.000677932	0.00334548	16	20	20	C1	GI. esophagus, GE junction (GTEx)	EpiXcan	0.9998	esophagus_gastroesophageal_junction	0.999981
4342	ENSG00000141510	TP53	0.130559	0.0404954	0.896124	0.0884151	0.0510938	0.00261138	0.0116961	39	49	49	C1	GI. esophagus, GE junction (GTEx)	EpiXcan	0.9998	esophagus_gastroesophageal_junction	0.999981
4343	ENSG00000198538	ZNF28	0.130271	0.0124426	0.896352	0.054205	0.0732243	0.000329594	0.00172492	46	62	57	C1	GI. esophagus, GE junction (GTEx)	EpiXcan	0.9998	esophagus_gastroesophageal_junction	0.999981
4344	ENSG00000090989	EXOC1	-0.129882	-0.123618	0.89666	0.000131387	0.0469861	0.0039248	0.0169921	2	37	3	C1	GI. esophagus, GE junction (GTEx)	EpiXcan	0.9998	esophagus_gastroesophageal_junction	0.999981
4345	ENSG00000116663	FBXO6	-0.129814	-0.0209251	0.896714	0.00617456	0.0100671	0.185041	0.504854	2	3	2	C1	GI. esophagus, GE junction (GTEx)	EpiXcan	0.9998	esophagus_gastroesophageal_junction	0.999981
4346	ENSG00000125247	TMTC4	-0.129795	-0.00386106	0.896729	0.229392	0.254104	5.17623e-14	1.01996e-12	30	40	38	C1	GI. esophagus, GE junction (GTEx)	EpiXcan	0.9998	esophagus_gastroesophageal_junction	0.999981
4347	ENSG00000140534	TICRR	-0.129742	-0.0280358	0.896771	0.00432063	0.107255	6.91181e-06	4.76782e-05	20	24	24	C1	GI. esophagus, GE junction (GTEx)	EpiXcan	0.9998	esophagus_gastroesophageal_junction	0.999981
4348	ENSG00000188372	ZP3	-0.129534	-0.00282419	0.896935	0.298311	0.67626	3.50618e-52	2.88951e-49	39	47	47	C1	GI. esophagus, GE junction (GTEx)	EpiXcan	0.9998	esophagus_gastroesophageal_junction	0.999981
4349	ENSG00000176945	MUC20	0.129127	0.00283875	0.897257	0.118156	0.348688	4.47594e-19	1.38428e-17	30	44	44	C1	GI. esophagus, GE junction (GTEx)	EpiXcan	0.9998	esophagus_gastroesophageal_junction	0.999981
4350	ENSG00000161036	LRWD1	-0.129107	-0.0136894	0.897273	0.0147564	0.0831313	8.42932e-05	0.000487592	6	8	8	C1	GI. esophagus, GE junction (GTEx)	EpiXcan	0.9998	esophagus_gastroesophageal_junction	0.999981
4351	ENSG00000139970	RTN1	-0.129097	-0.0491205	0.897281	0.000933268	0.0506781	0.00252004	0.0113305	16	24	24	C1	GI. esophagus, GE junction (GTEx)	EpiXcan	0.9998	esophagus_gastroesophageal_junction	0.999981
4352	ENSG00000167705	RILP	0.129082	0.0217118	0.897293	0.0264418	0.0304461	0.0198717	0.0745989	8	8	8	C1	GI. esophagus, GE junction (GTEx)	EpiXcan	0.9998	esophagus_gastroesophageal_junction	0.999981
4353	ENSG00000261534	AL596244.1	-0.128797	-0.00353778	0.897518	0.0511538	0.0827217	6.76702e-05	0.000397343	10	10	10	C1	GI. esophagus, GE junction (GTEx)	EpiXcan	0.9998	esophagus_gastroesophageal_junction	0.999981
4354	ENSG00000156140	ADAMTS3	-0.128579	-0.0103874	0.897691	0.0300127	0.036016	0.0122275	0.0480527	27	33	32	C1	GI. esophagus, GE junction (GTEx)	EpiXcan	0.9998	esophagus_gastroesophageal_junction	0.999981
4355	ENSG00000011405	PIK3C2A	0.128361	0.0257604	0.897863	0.00234773	0.0107163	0.172272	0.477148	4	5	4	C1	GI. esophagus, GE junction (GTEx)	EpiXcan	0.9998	esophagus_gastroesophageal_junction	0.999981
4356	ENSG00000107341	UBE2R2	-0.128047	-0.0102666	0.898111	0.0363377	0.038001	0.00875838	0.0355152	70	78	78	C1	GI. esophagus, GE junction (GTEx)	EpiXcan	0.9998	esophagus_gastroesophageal_junction	0.999981
4357	ENSG00000175727	MLXIP	-0.127938	-0.0375324	0.898198	0.00704581	0.0206431	0.0575683	0.192123	4	6	4	C1	GI. esophagus, GE junction (GTEx)	EpiXcan	0.9998	esophagus_gastroesophageal_junction	0.999981
4358	ENSG00000138074	SLC5A6	-0.127865	-0.0155225	0.898256	0.0823813	0.152838	8.24401e-08	7.74639e-07	26	35	35	C1	GI. esophagus, GE junction (GTEx)	EpiXcan	0.9998	esophagus_gastroesophageal_junction	0.999981
4359	ENSG00000213930	GALT	0.127802	0.0130866	0.898305	0.021498	0.109814	5.3873e-06	3.79277e-05	2	3	3	C1	GI. esophagus, GE junction (GTEx)	EpiXcan	0.9998	esophagus_gastroesophageal_junction	0.999981
4360	ENSG00000158106	RHPN1	-0.127235	-0.0116257	0.898754	0.0167591	0.0353681	0.011697	0.0461749	5	10	5	C1	GI. esophagus, GE junction (GTEx)	EpiXcan	0.9998	esophagus_gastroesophageal_junction	0.999981
4361	ENSG00000132010	ZNF20	-0.127195	-0.0193778	0.898786	0.0167272	0.0102346	0.16556	0.462235	15	21	16	C1	GI. esophagus, GE junction (GTEx)	EpiXcan	0.9998	esophagus_gastroesophageal_junction	0.999981
4362	ENSG00000104856	RELB	-0.127084	-0.0897673	0.898874	0.000675626	0.0110076	0.167689	0.467526	6	9	9	C1	GI. esophagus, GE junction (GTEx)	EpiXcan	0.9998	esophagus_gastroesophageal_junction	0.999981
4363	ENSG00000089063	TMEM230	-0.1268	-0.00680345	0.899099	0.11417	0.195588	6.61809e-10	8.15474e-09	26	56	28	C1	GI. esophagus, GE junction (GTEx)	EpiXcan	0.9998	esophagus_gastroesophageal_junction	0.999981
4364	ENSG00000005206	SPPL2B	0.126755	0.00470735	0.899134	0.0279963	0.0987334	1.98074e-05	0.000127704	7	10	10	C1	GI. esophagus, GE junction (GTEx)	EpiXcan	0.9998	esophagus_gastroesophageal_junction	0.999981
4365	ENSG00000164344	KLKB1	-0.126355	-0.00595196	0.899451	0.0577469	0.299486	8.39879e-16	1.93214e-14	7	22	13	C1	GI. esophagus, GE junction (GTEx)	EpiXcan	0.9998	esophagus_gastroesophageal_junction	0.999981
4366	ENSG00000118217	ATF6	-0.125923	-0.012184	0.899793	0.0101851	0.0304739	0.0222366	0.082701	11	15	12	C1	GI. esophagus, GE junction (GTEx)	EpiXcan	0.9998	esophagus_gastroesophageal_junction	0.999981
4367	ENSG00000151208	DLG5	-0.125755	-0.00752975	0.899926	0.113501	0.219592	1.30288e-11	1.96696e-10	30	33	33	C1	GI. esophagus, GE junction (GTEx)	EpiXcan	0.9998	esophagus_gastroesophageal_junction	0.999981
4368	ENSG00000204516	MICB	-0.125692	-0.00140274	0.899976	0.257799	0.33528	2.86597e-18	8.16101e-17	64	84	76	C1	GI. esophagus, GE junction (GTEx)	EpiXcan	0.9998	esophagus_gastroesophageal_junction	0.999981
4369	ENSG00000172175	MALT1	0.125508	0.0021733	0.900122	0.0426204	0.0974681	1.62907e-05	0.000106625	15	26	20	C1	GI. esophagus, GE junction (GTEx)	EpiXcan	0.9998	esophagus_gastroesophageal_junction	0.999981
4370	ENSG00000157978	LDLRAP1	0.124868	0.0392869	0.900628	0.0187953	0.0838753	7.57835e-05	0.000440551	16	19	19	C1	GI. esophagus, GE junction (GTEx)	EpiXcan	0.9998	esophagus_gastroesophageal_junction	0.999981
4371	ENSG00000131446	MGAT1	-0.124555	-0.0158812	0.900876	0.00750436	0.0230412	0.0447042	0.154491	5	5	5	C1	GI. esophagus, GE junction (GTEx)	EpiXcan	0.9998	esophagus_gastroesophageal_junction	0.999981
4372	ENSG00000224597	SVIL-AS1	-0.124323	-0.00347565	0.901059	0.180579	0.299865	1.42777e-15	3.21076e-14	40	44	44	C1	GI. esophagus, GE junction (GTEx)	EpiXcan	0.9998	esophagus_gastroesophageal_junction	0.999981
4373	ENSG00000085274	MYNN	0.124236	0.00165688	0.901129	0.0479483	0.0290354	0.0228763	0.084945	34	48	40	C1	GI. esophagus, GE junction (GTEx)	EpiXcan	0.9998	esophagus_gastroesophageal_junction	0.999981
4374	ENSG00000147592	LACTB2	-0.123714	-0.00792334	0.901542	0.0677315	0.0197176	0.0661751	0.217326	44	48	48	C1	GI. esophagus, GE junction (GTEx)	EpiXcan	0.9998	esophagus_gastroesophageal_junction	0.999981
4375	ENSG00000137502	RAB30	0.12339	0.0108024	0.901798	0.0158022	0.0485082	0.00348388	0.0152481	7	22	9	C1	GI. esophagus, GE junction (GTEx)	EpiXcan	0.9998	esophagus_gastroesophageal_junction	0.999981
4376	ENSG00000221963	APOL6	0.123311	0.0164984	0.901861	0.0113461	0.134446	2.42192e-07	2.12202e-06	14	21	21	C1	GI. esophagus, GE junction (GTEx)	EpiXcan	0.9998	esophagus_gastroesophageal_junction	0.999981
4377	ENSG00000198208	RPS6KL1	-0.123052	-0.00866703	0.902066	0.0222884	0.0774537	0.000152656	0.000844339	6	10	8	C1	GI. esophagus, GE junction (GTEx)	EpiXcan	0.9998	esophagus_gastroesophageal_junction	0.999981
4378	ENSG00000163428	LRRC58	0.122927	0.00600986	0.902165	0.0717794	0.0190983	0.0708639	0.230456	54	61	61	C1	GI. esophagus, GE junction (GTEx)	EpiXcan	0.9998	esophagus_gastroesophageal_junction	0.999981
4379	ENSG00000169981	ZNF35	-0.122853	-0.00286028	0.902223	0.0898526	0.0460462	0.00387189	0.0167682	45	56	53	C1	GI. esophagus, GE junction (GTEx)	EpiXcan	0.9998	esophagus_gastroesophageal_junction	0.999981
4380	ENSG00000178209	PLEC	-0.122497	-0.0046585	0.902505	0.158196	0.332805	2.59824e-18	7.4746e-17	35	44	44	C1	GI. esophagus, GE junction (GTEx)	EpiXcan	0.9998	esophagus_gastroesophageal_junction	0.999981
4381	ENSG00000164197	RNF180	-0.122241	-0.00933939	0.902708	0.0477854	0.0553807	0.00180593	0.00832819	45	65	53	C1	GI. esophagus, GE junction (GTEx)	EpiXcan	0.9998	esophagus_gastroesophageal_junction	0.999981
4382	ENSG00000100296	THOC5	0.122177	0.00327574	0.902759	0.383738	0.713624	8.56168e-58	1.33277e-54	26	33	33	C1	GI. esophagus, GE junction (GTEx)	EpiXcan	0.9998	esophagus_gastroesophageal_junction	0.999981
4383	ENSG00000255198	SNHG9	-0.121905	-0.00194222	0.902974	0.0994823	0.13711	3.37927e-07	2.88505e-06	21	25	25	C1	GI. esophagus, GE junction (GTEx)	EpiXcan	0.9998	esophagus_gastroesophageal_junction	0.999981
4384	ENSG00000106012	IQCE	0.121856	0.00542313	0.903013	0.115532	0.0679782	0.000448715	0.00228766	58	71	71	C1	GI. esophagus, GE junction (GTEx)	EpiXcan	0.9998	esophagus_gastroesophageal_junction	0.999981
4385	ENSG00000125826	RBCK1	0.121853	0.0221756	0.903015	0.0299411	0.0870164	8.20319e-05	0.000475297	13	18	18	C1	GI. esophagus, GE junction (GTEx)	EpiXcan	0.9998	esophagus_gastroesophageal_junction	0.999981
4386	ENSG00000090263	MRPS33	0.121712	0.00592796	0.903127	0.0396209	0.123661	2.13751e-06	1.60657e-05	8	10	9	C1	GI. esophagus, GE junction (GTEx)	EpiXcan	0.9998	esophagus_gastroesophageal_junction	0.999981
4387	ENSG00000222009	BTBD19	0.121652	0.058994	0.903174	0.000546215	0.0234905	0.038853	0.136253	2	13	4	C1	GI. esophagus, GE junction (GTEx)	EpiXcan	0.9998	esophagus_gastroesophageal_junction	0.999981
4388	ENSG00000032742	IFT88	0.121549	0.0124311	0.903256	0.104617	0.223989	1.34259e-11	2.02255e-10	58	80	69	C1	GI. esophagus, GE junction (GTEx)	EpiXcan	0.9998	esophagus_gastroesophageal_junction	0.999981
4389	ENSG00000101017	CD40	-0.121462	-0.00171489	0.903325	0.0489671	0.135572	6.04578e-07	4.9795e-06	19	26	26	C1	GI. esophagus, GE junction (GTEx)	EpiXcan	0.9998	esophagus_gastroesophageal_junction	0.999981
4390	ENSG00000003400	CASP10	0.121242	-0.00533729	0.903499	0.0329101	0.10524	7.67951e-06	5.25382e-05	10	16	14	C1	GI. esophagus, GE junction (GTEx)	EpiXcan	0.9998	esophagus_gastroesophageal_junction	0.999981
4391	ENSG00000176623	RMDN1	0.121058	0.00605183	0.903645	0.0883865	0.307056	1.38605e-16	3.38301e-15	25	34	32	C1	GI. esophagus, GE junction (GTEx)	EpiXcan	0.9998	esophagus_gastroesophageal_junction	0.999981
4392	ENSG00000115239	ASB3	0.121007	-0.00365289	0.903685	0.0825709	0.0237917	0.0433629	0.150263	38	44	44	C1	GI. esophagus, GE junction (GTEx)	EpiXcan	0.9998	esophagus_gastroesophageal_junction	0.999981
4393	ENSG00000167701	GPT	-0.120877	0.00319125	0.903788	0.067816	0.0119496	0.156385	0.441902	46	60	59	C1	GI. esophagus, GE junction (GTEx)	EpiXcan	0.9998	esophagus_gastroesophageal_junction	0.999981
4394	ENSG00000133895	MEN1	-0.120687	-0.00744721	0.903939	0.0246718	0.0124753	0.145798	0.417888	9	14	11	C1	GI. esophagus, GE junction (GTEx)	EpiXcan	0.9998	esophagus_gastroesophageal_junction	0.999981
4395	ENSG00000102805	CLN5	0.120662	0.0089813	0.903959	0.0721332	0.11509	1.83535e-06	1.4005e-05	13	13	13	C1	GI. esophagus, GE junction (GTEx)	EpiXcan	0.9998	esophagus_gastroesophageal_junction	0.999981
4396	ENSG00000144182	LIPT1	0.120462	0.00331931	0.904117	0.152879	0.342378	1.20227e-18	3.57617e-17	13	61	14	C1	GI. esophagus, GE junction (GTEx)	EpiXcan	0.9998	esophagus_gastroesophageal_junction	0.999981
4397	ENSG00000169519	METTL15	-0.120358	-0.00665142	0.9042	0.0421301	0.0985899	2.47026e-05	0.000155894	16	20	20	C1	GI. esophagus, GE junction (GTEx)	EpiXcan	0.9998	esophagus_gastroesophageal_junction	0.999981
4398	ENSG00000169592	INO80E	0.120357	0.00409495	0.9042	0.0761244	0.142433	1.51976e-07	1.38619e-06	22	32	27	C1	GI. esophagus, GE junction (GTEx)	EpiXcan	0.9998	esophagus_gastroesophageal_junction	0.999981
4399	ENSG00000198917	SPOUT1	-0.120187	-0.0136	0.904335	0.0145178	0.0894352	5.02635e-05	0.000301969	3	4	4	C1	GI. esophagus, GE junction (GTEx)	EpiXcan	0.9998	esophagus_gastroesophageal_junction	0.999981
4400	ENSG00000254343	AC091563.1	-0.119703	-0.00512812	0.904719	0.10898	0.343323	4.24644e-19	1.31621e-17	25	34	34	C1	GI. esophagus, GE junction (GTEx)	EpiXcan	0.9998	esophagus_gastroesophageal_junction	0.999981
4401	ENSG00000197646	PDCD1LG2	0.119527	0.0038819	0.904858	0.080083	0.290181	3.59507e-15	7.84531e-14	12	21	16	C1	GI. esophagus, GE junction (GTEx)	EpiXcan	0.9998	esophagus_gastroesophageal_junction	0.999981
4402	ENSG00000101310	SEC23B	-0.119257	-0.00956125	0.905072	0.0207481	0.0383381	0.0104825	0.0418883	7	47	8	C1	GI. esophagus, GE junction (GTEx)	EpiXcan	0.9998	esophagus_gastroesophageal_junction	0.999981
4403	ENSG00000179454	KLHL28	-0.11895	-0.0100798	0.905315	0.194856	0.0211744	0.0567238	0.18953	101	122	122	C1	GI. esophagus, GE junction (GTEx)	EpiXcan	0.9998	esophagus_gastroesophageal_junction	0.999981
4404	ENSG00000162819	BROX	-0.118839	-0.0100454	0.905403	0.0207487	0.104458	7.14156e-06	4.92146e-05	9	31	12	C1	GI. esophagus, GE junction (GTEx)	EpiXcan	0.9998	esophagus_gastroesophageal_junction	0.999981
4405	ENSG00000244026	FAM86DP	0.118772	0.00449486	0.905456	0.184046	0.375312	1.80414e-21	6.88719e-20	29	40	40	C1	GI. esophagus, GE junction (GTEx)	EpiXcan	0.9998	esophagus_gastroesophageal_junction	0.999981
4406	ENSG00000170949	ZNF160	-0.118697	0.00976972	0.905516	0.0672096	0.214434	2.22215e-11	3.28746e-10	14	22	19	C1	GI. esophagus, GE junction (GTEx)	EpiXcan	0.9998	esophagus_gastroesophageal_junction	0.999981
4407	ENSG00000197530	MIB2	0.118687	0.0126055	0.905523	0.0328376	0.110674	2.48015e-06	1.83652e-05	23	36	35	C1	GI. esophagus, GE junction (GTEx)	EpiXcan	0.9998	esophagus_gastroesophageal_junction	0.999981
4408	ENSG00000176834	VSIG10	-0.11862	-0.00750804	0.905576	0.0324213	0.113211	4.62541e-06	3.28611e-05	8	10	10	C1	GI. esophagus, GE junction (GTEx)	EpiXcan	0.9998	esophagus_gastroesophageal_junction	0.999981
4409	ENSG00000172264	MACROD2	-0.118604	-0.0223126	0.905589	0.0355869	0.011042	0.170738	0.474048	32	39	39	C1	GI. esophagus, GE junction (GTEx)	EpiXcan	0.9998	esophagus_gastroesophageal_junction	0.999981
4410	ENSG00000182208	MOB2	-0.118446	-0.0141958	0.905714	0.0232226	0.112402	6.65681e-06	4.61008e-05	22	33	31	C1	GI. esophagus, GE junction (GTEx)	EpiXcan	0.9998	esophagus_gastroesophageal_junction	0.999981
4411	ENSG00000064490	RFXANK	0.118421	0.0216507	0.905734	0.00676756	0.0828641	0.000112926	0.000637427	12	27	16	C1	GI. esophagus, GE junction (GTEx)	EpiXcan	0.9998	esophagus_gastroesophageal_junction	0.999981
4412	ENSG00000070731	ST6GALNAC2	-0.1184	-0.00706653	0.905751	0.112755	0.0805935	0.000141149	0.00078472	39	56	49	C1	GI. esophagus, GE junction (GTEx)	EpiXcan	0.9998	esophagus_gastroesophageal_junction	0.999981
4413	ENSG00000168228	ZCCHC4	-0.118085	-0.0146977	0.906	0.00740866	0.0247765	0.0302592	0.109064	1	2	2	C1	GI. esophagus, GE junction (GTEx)	EpiXcan	0.9998	esophagus_gastroesophageal_junction	0.999981
4414	ENSG00000185904	LINC00839	-0.117893	-0.00315562	0.906153	0.311653	0.364731	6.75201e-23	2.88401e-21	13	20	20	C1	GI. esophagus, GE junction (GTEx)	EpiXcan	0.9998	esophagus_gastroesophageal_junction	0.999981
4415	ENSG00000123106	CCDC91	0.117188	0.0136123	0.906711	0.0571784	0.0265091	0.0298154	0.107686	20	29	20	C1	GI. esophagus, GE junction (GTEx)	EpiXcan	0.9998	esophagus_gastroesophageal_junction	0.999981
4416	ENSG00000048342	CC2D2A	0.116851	0.00778685	0.906978	0.101068	0.0239093	0.0431448	0.149693	76	87	87	C1	GI. esophagus, GE junction (GTEx)	EpiXcan	0.9998	esophagus_gastroesophageal_junction	0.999981
4417	ENSG00000074695	LMAN1	0.116835	0.0114936	0.906991	0.00583102	0.0854061	3.17111e-05	0.000196929	7	9	9	C1	GI. esophagus, GE junction (GTEx)	EpiXcan	0.9998	esophagus_gastroesophageal_junction	0.999981
4418	ENSG00000101079	NDRG3	-0.116587	-0.0298102	0.907188	0.0140227	0.0208579	0.0556056	0.186416	6	11	6	C1	GI. esophagus, GE junction (GTEx)	EpiXcan	0.9998	esophagus_gastroesophageal_junction	0.999981
4419	ENSG00000110665	C11orf21	-0.116412	-0.0102306	0.907326	0.0188153	0.0469181	0.00337681	0.0148072	5	8	7	C1	GI. esophagus, GE junction (GTEx)	EpiXcan	0.9998	esophagus_gastroesophageal_junction	0.999981
4420	ENSG00000122176	FMOD	-0.115754	0.000482167	0.907847	0.165194	0.167565	1.76476e-08	1.82064e-07	53	73	66	C1	GI. esophagus, GE junction (GTEx)	EpiXcan	0.9998	esophagus_gastroesophageal_junction	0.999981
4421	ENSG00000152990	ADGRA3	0.115702	0.0111402	0.907888	0.0147313	0.0234642	0.0417006	0.145149	5	5	5	C1	GI. esophagus, GE junction (GTEx)	EpiXcan	0.9998	esophagus_gastroesophageal_junction	0.999981
4422	ENSG00000230910	AL391807.1	0.115659	0.0140547	0.907923	0.105997	0.071292	0.000335472	0.00175306	72	88	88	C1	GI. esophagus, GE junction (GTEx)	EpiXcan	0.9998	esophagus_gastroesophageal_junction	0.999981
4423	ENSG00000165699	TSC1	-0.115101	-0.00752644	0.908365	0.0291114	0.173772	4.32389e-09	4.82307e-08	12	16	15	C1	GI. esophagus, GE junction (GTEx)	EpiXcan	0.9998	esophagus_gastroesophageal_junction	0.999981
4424	ENSG00000104361	NIPAL2	-0.115006	-0.00670555	0.90844	0.0148219	0.0327213	0.0150321	0.0579047	6	34	7	C1	GI. esophagus, GE junction (GTEx)	EpiXcan	0.9998	esophagus_gastroesophageal_junction	0.999981
4425	ENSG00000203668	CHML	0.114558	0.00650943	0.908795	0.0618233	0.217363	6.12363e-11	8.4441e-10	3	5	5	C1	GI. esophagus, GE junction (GTEx)	EpiXcan	0.9998	esophagus_gastroesophageal_junction	0.999981
4426	ENSG00000151773	CCDC122	-0.112861	-0.0034996	0.910141	0.22277	0.430559	6.57631e-25	3.32614e-23	13	14	14	C1	GI. esophagus, GE junction (GTEx)	EpiXcan	0.9998	esophagus_gastroesophageal_junction	0.999981
4427	ENSG00000214765	SEPT7P2	-0.112409	-0.0182278	0.910499	0.0467071	0.0632913	0.000686361	0.00337993	21	28	25	C1	GI. esophagus, GE junction (GTEx)	EpiXcan	0.9998	esophagus_gastroesophageal_junction	0.999981
4428	ENSG00000113742	CPEB4	0.112053	-0.000441773	0.910782	0.0528304	0.0406018	0.00789803	0.0322599	24	24	24	C1	GI. esophagus, GE junction (GTEx)	EpiXcan	0.9998	esophagus_gastroesophageal_junction	0.999981
4429	ENSG00000131844	MCCC2	-0.112042	-0.0129665	0.91079	0.0233583	0.139695	1.70398e-07	1.53919e-06	10	17	17	C1	GI. esophagus, GE junction (GTEx)	EpiXcan	0.9998	esophagus_gastroesophageal_junction	0.999981
4430	ENSG00000149260	CAPN5	0.11181	0.00458206	0.910974	0.0607167	0.0177266	0.0792599	0.252946	17	32	18	C1	GI. esophagus, GE junction (GTEx)	EpiXcan	0.9998	esophagus_gastroesophageal_junction	0.999981
4431	ENSG00000144118	RALB	-0.111062	-0.00407121	0.911567	0.0730269	0.092601	3.17334e-05	0.000196981	21	27	27	C1	GI. esophagus, GE junction (GTEx)	EpiXcan	0.9998	esophagus_gastroesophageal_junction	0.999981
4432	ENSG00000159917	ZNF235	-0.111002	-0.00701343	0.911615	0.0147496	0.03643	0.0112515	0.044605	13	18	18	C1	GI. esophagus, GE junction (GTEx)	EpiXcan	0.9998	esophagus_gastroesophageal_junction	0.999981
4433	ENSG00000187486	KCNJ11	0.110766	0.00367467	0.911802	0.0956268	0.191075	4.44861e-10	5.57968e-09	6	7	7	C1	GI. esophagus, GE junction (GTEx)	EpiXcan	0.9998	esophagus_gastroesophageal_junction	0.999981
4434	ENSG00000109775	UFSP2	0.110448	0.000661531	0.912054	0.232754	0.415031	2.97921e-25	1.58101e-23	54	79	64	C1	GI. esophagus, GE junction (GTEx)	EpiXcan	0.9998	esophagus_gastroesophageal_junction	0.999981
4435	ENSG00000136379	ABHD17C	0.110133	0.173697	0.912304	0.00124613	0.0171291	0.0805487	0.2563	3	3	3	C1	GI. esophagus, GE junction (GTEx)	EpiXcan	0.9998	esophagus_gastroesophageal_junction	0.999981
4436	ENSG00000137106	GRHPR	-0.109657	-0.000186069	0.912681	0.361468	0.451455	1.14116e-26	6.66152e-25	33	40	40	C1	GI. esophagus, GE junction (GTEx)	EpiXcan	0.9998	esophagus_gastroesophageal_junction	0.999981
4437	ENSG00000021762	OSBPL5	0.109591	0.00581531	0.912734	0.0739244	0.0564158	0.00118813	0.00562547	28	32	31	C1	GI. esophagus, GE junction (GTEx)	EpiXcan	0.9998	esophagus_gastroesophageal_junction	0.999981
4438	ENSG00000101639	CEP192	-0.109562	-0.00178914	0.912757	0.189321	0.587628	1.65007e-40	3.00227e-38	12	20	19	C1	GI. esophagus, GE junction (GTEx)	EpiXcan	0.9998	esophagus_gastroesophageal_junction	0.999981
4439	ENSG00000168653	NDUFS5	0.109311	0.002458	0.912956	0.315446	0.58285	1.54028e-39	2.4522e-37	9	12	10	C1	GI. esophagus, GE junction (GTEx)	EpiXcan	0.9998	esophagus_gastroesophageal_junction	0.999981
4440	ENSG00000048392	RRM2B	-0.109269	-0.00359267	0.912989	0.0370255	0.124042	1.5298e-06	1.18151e-05	22	25	25	C1	GI. esophagus, GE junction (GTEx)	EpiXcan	0.9998	esophagus_gastroesophageal_junction	0.999981
4441	ENSG00000100364	KIAA0930	-0.108676	-0.00174473	0.913459	0.180406	0.356904	3.52692e-20	1.20812e-18	24	32	32	C1	GI. esophagus, GE junction (GTEx)	EpiXcan	0.9998	esophagus_gastroesophageal_junction	0.999981
4442	ENSG00000166016	ABTB2	0.108571	0.0103287	0.913543	0.0120911	0.0281446	0.0273774	0.0999108	10	10	10	C1	GI. esophagus, GE junction (GTEx)	EpiXcan	0.9998	esophagus_gastroesophageal_junction	0.999981
4443	ENSG00000112981	NME5	-0.108495	-0.00469262	0.913603	0.0848553	0.151016	7.68455e-08	7.25475e-07	8	9	9	C1	GI. esophagus, GE junction (GTEx)	EpiXcan	0.9998	esophagus_gastroesophageal_junction	0.999981
4444	ENSG00000249476	AC008467.1	0.108451	0.00377508	0.913638	0.123884	0.267746	4.16922e-14	8.27347e-13	13	17	17	C1	GI. esophagus, GE junction (GTEx)	EpiXcan	0.9998	esophagus_gastroesophageal_junction	0.999981
4445	ENSG00000196743	GM2A	-0.108072	-0.00378267	0.913939	0.120826	0.213806	6.26251e-11	8.61865e-10	21	24	24	C1	GI. esophagus, GE junction (GTEx)	EpiXcan	0.9998	esophagus_gastroesophageal_junction	0.999981
4446	ENSG00000100360	IFT27	0.10789	0.00645081	0.914083	0.0270032	0.177281	4.6079e-09	5.11542e-08	4	9	6	C1	GI. esophagus, GE junction (GTEx)	EpiXcan	0.9998	esophagus_gastroesophageal_junction	0.999981
4447	ENSG00000135845	PIGC	0.107887	0.00891468	0.914085	0.00724404	0.0134202	0.129531	0.379842	4	5	5	C1	GI. esophagus, GE junction (GTEx)	EpiXcan	0.9998	esophagus_gastroesophageal_junction	0.999981
4448	ENSG00000186283	TOR3A	-0.107695	-0.00486208	0.914238	0.123229	0.277372	1.35474e-14	2.80768e-13	11	13	13	C1	GI. esophagus, GE junction (GTEx)	EpiXcan	0.9998	esophagus_gastroesophageal_junction	0.999981
4449	ENSG00000130717	UCK1	-0.107652	-0.0208206	0.914272	0.0110088	0.0457923	0.00365244	0.0158866	10	13	13	C1	GI. esophagus, GE junction (GTEx)	EpiXcan	0.9998	esophagus_gastroesophageal_junction	0.999981
4450	ENSG00000099365	STX1B	-0.107445	-0.0119929	0.914436	0.0472885	0.048279	0.00292291	0.012963	21	25	25	C1	GI. esophagus, GE junction (GTEx)	EpiXcan	0.9998	esophagus_gastroesophageal_junction	0.999981
4451	ENSG00000113845	TIMMDC1	0.106766	0.00864975	0.914975	0.0123937	0.0346563	0.0143427	0.0555086	13	17	17	C1	GI. esophagus, GE junction (GTEx)	EpiXcan	0.9998	esophagus_gastroesophageal_junction	0.999981
4452	ENSG00000088340	FER1L4	0.106496	-0.00200354	0.915189	0.0889177	0.136913	3.7855e-07	3.20259e-06	30	50	34	C1	GI. esophagus, GE junction (GTEx)	EpiXcan	0.9998	esophagus_gastroesophageal_junction	0.999981
4453	ENSG00000185880	TRIM69	-0.106351	-0.00387397	0.915304	0.291273	0.439279	4.10618e-25	2.13065e-23	18	21	21	C1	GI. esophagus, GE junction (GTEx)	EpiXcan	0.9998	esophagus_gastroesophageal_junction	0.999981
4454	ENSG00000130347	RTN4IP1	0.10626	0.0180208	0.915376	0.00394195	0.0322481	0.0180056	0.0681962	5	10	10	C1	GI. esophagus, GE junction (GTEx)	EpiXcan	0.9998	esophagus_gastroesophageal_junction	0.999981
4455	ENSG00000123965	PMS2P5	-0.106205	-0.00546604	0.91542	0.122973	0.197494	4.95267e-10	6.2008e-09	26	30	30	C1	GI. esophagus, GE junction (GTEx)	EpiXcan	0.9998	esophagus_gastroesophageal_junction	0.999981
4456	ENSG00000101343	CRNKL1	-0.105948	-0.0130596	0.915624	0.0188533	0.0662192	0.000634129	0.00315041	14	21	18	C1	GI. esophagus, GE junction (GTEx)	EpiXcan	0.9998	esophagus_gastroesophageal_junction	0.999981
4457	ENSG00000162927	PUS10	0.105931	0.0166232	0.915637	0.0705308	0.0908983	4.69984e-05	0.000284304	30	37	37	C1	GI. esophagus, GE junction (GTEx)	EpiXcan	0.9998	esophagus_gastroesophageal_junction	0.999981
4458	ENSG00000118855	MFSD1	0.105913	0.0115916	0.915652	0.0104698	0.0178264	0.0825688	0.261539	7	68	8	C1	GI. esophagus, GE junction (GTEx)	EpiXcan	0.9998	esophagus_gastroesophageal_junction	0.999981
4459	ENSG00000182109	AL365277.1	-0.105721	-0.00355895	0.915804	0.216638	0.190639	7.23062e-10	8.86273e-09	99	116	111	C1	GI. esophagus, GE junction (GTEx)	EpiXcan	0.9998	esophagus_gastroesophageal_junction	0.999981
4460	ENSG00000167711	SERPINF2	0.105555	0.00232776	0.915936	0.207165	0.184296	7.36678e-10	9.01385e-09	82	100	99	C1	GI. esophagus, GE junction (GTEx)	EpiXcan	0.9998	esophagus_gastroesophageal_junction	0.999981
4461	ENSG00000183172	SMDT1	-0.105414	-0.00217705	0.916047	0.317553	0.626349	3.55807e-45	1.15927e-42	15	19	19	C1	GI. esophagus, GE junction (GTEx)	EpiXcan	0.9998	esophagus_gastroesophageal_junction	0.999981
4462	ENSG00000197562	RAB40C	0.105314	0.00773984	0.916126	0.204046	0.379845	3.5156e-21	1.30646e-19	29	37	33	C1	GI. esophagus, GE junction (GTEx)	EpiXcan	0.9998	esophagus_gastroesophageal_junction	0.999981
4463	ENSG00000129566	TEP1	0.105313	0.00948766	0.916128	0.0715107	0.0160357	0.100031	0.306257	35	49	49	C1	GI. esophagus, GE junction (GTEx)	EpiXcan	0.9998	esophagus_gastroesophageal_junction	0.999981
4464	ENSG00000181827	RFX7	-0.105246	-0.0333639	0.916181	0.0421151	0.0660279	0.000690026	0.00339679	15	16	16	C1	GI. esophagus, GE junction (GTEx)	EpiXcan	0.9998	esophagus_gastroesophageal_junction	0.999981
4465	ENSG00000126214	KLC1	0.105146	0.00539387	0.91626	0.0306169	0.0718469	0.000212467	0.00115107	7	11	7	C1	GI. esophagus, GE junction (GTEx)	EpiXcan	0.9998	esophagus_gastroesophageal_junction	0.999981
4466	ENSG00000100413	POLR3H	0.105082	0.00188919	0.916311	0.0198044	0.0388258	0.00897201	0.0363184	11	25	17	C1	GI. esophagus, GE junction (GTEx)	EpiXcan	0.9998	esophagus_gastroesophageal_junction	0.999981
4467	ENSG00000135541	AHI1	-0.104625	-0.00261373	0.916674	0.118171	0.264369	3.39713e-14	6.79911e-13	15	18	18	C1	GI. esophagus, GE junction (GTEx)	EpiXcan	0.9998	esophagus_gastroesophageal_junction	0.999981
4468	ENSG00000114805	PLCH1	0.103935	0.00579145	0.917221	0.0229771	0.0744923	0.000241361	0.00129509	17	24	24	C1	GI. esophagus, GE junction (GTEx)	EpiXcan	0.9998	esophagus_gastroesophageal_junction	0.999981
4469	ENSG00000148143	ZNF462	-0.103566	-0.00608888	0.917513	0.125042	0.0787338	7.29695e-05	0.000425428	37	45	45	C1	GI. esophagus, GE junction (GTEx)	EpiXcan	0.9998	esophagus_gastroesophageal_junction	0.999981
4470	ENSG00000110076	NRXN2	-0.103456	0.00173051	0.917601	0.109943	0.0290818	0.0258652	0.0949859	35	41	41	C1	GI. esophagus, GE junction (GTEx)	EpiXcan	0.9998	esophagus_gastroesophageal_junction	0.999981
4471	ENSG00000136933	RABEPK	-0.103198	-0.00466911	0.917806	0.0226901	0.0316568	0.0190187	0.071762	15	21	19	C1	GI. esophagus, GE junction (GTEx)	EpiXcan	0.9998	esophagus_gastroesophageal_junction	0.999981
4472	ENSG00000139636	LMBR1L	0.102853	0.024245	0.91808	0.00239482	0.0564247	0.00136791	0.00643966	3	5	4	C1	GI. esophagus, GE junction (GTEx)	EpiXcan	0.9998	esophagus_gastroesophageal_junction	0.999981
4473	ENSG00000107130	NCS1	0.102797	-0.0240203	0.918124	0.0105701	0.012674	0.136871	0.398084	5	8	8	C1	GI. esophagus, GE junction (GTEx)	EpiXcan	0.9998	esophagus_gastroesophageal_junction	0.999981
4474	ENSG00000272777	AC019131.2	-0.102645	-0.00197339	0.918244	0.24836	0.292449	7.382e-17	1.87019e-15	30	33	33	C1	GI. esophagus, GE junction (GTEx)	EpiXcan	0.9998	esophagus_gastroesophageal_junction	0.999981
4475	ENSG00000170837	GPR27	-0.102302	-0.00805157	0.918517	0.0248031	0.126223	2.96604e-07	2.56507e-06	9	14	14	C1	GI. esophagus, GE junction (GTEx)	EpiXcan	0.9998	esophagus_gastroesophageal_junction	0.999981
4476	ENSG00000082438	COBLL1	0.102196	0.00753338	0.918601	0.0335995	0.0539612	0.00205655	0.00937594	23	26	26	C1	GI. esophagus, GE junction (GTEx)	EpiXcan	0.9998	esophagus_gastroesophageal_junction	0.999981
4477	ENSG00000091039	OSBPL8	0.102005	-0.000342739	0.918753	0.0638616	0.0450082	0.00507812	0.0215589	31	55	35	C1	GI. esophagus, GE junction (GTEx)	EpiXcan	0.9998	esophagus_gastroesophageal_junction	0.999981
4478	ENSG00000083097	DOPEY1	0.101558	0.000647091	0.919108	0.334263	0.368673	6.06265e-21	2.21769e-19	51	71	62	C1	GI. esophagus, GE junction (GTEx)	EpiXcan	0.9998	esophagus_gastroesophageal_junction	0.999981
4479	ENSG00000105122	RASAL3	-0.101441	-0.0143991	0.9192	0.00602724	0.124024	1.50057e-06	1.16277e-05	1	2	2	C1	GI. esophagus, GE junction (GTEx)	EpiXcan	0.9998	esophagus_gastroesophageal_junction	0.999981
4480	ENSG00000273295	AP000350.6	0.101265	0.00385972	0.91934	0.0936283	0.6792	1.7364e-52	1.62179e-49	29	42	34	C1	GI. esophagus, GE junction (GTEx)	EpiXcan	0.9998	esophagus_gastroesophageal_junction	0.999981
4481	ENSG00000239569	KMT2E-AS1	0.101257	0.00264839	0.919347	0.00800382	0.0233922	0.0445985	0.154164	3	3	3	C1	GI. esophagus, GE junction (GTEx)	EpiXcan	0.9998	esophagus_gastroesophageal_junction	0.999981
4482	ENSG00000182836	PLCXD3	0.101113	0.0102443	0.91946	0.0118395	0.0284222	0.0245209	0.0905239	11	106	12	C1	GI. esophagus, GE junction (GTEx)	EpiXcan	0.9998	esophagus_gastroesophageal_junction	0.999981
4483	ENSG00000067221	STOML1	-0.100999	-0.00994946	0.919551	0.0173237	0.144024	2.15226e-07	1.90722e-06	3	5	5	C1	GI. esophagus, GE junction (GTEx)	EpiXcan	0.9998	esophagus_gastroesophageal_junction	0.999981
4484	ENSG00000158793	NIT1	-0.100707	-0.00668292	0.919783	0.0494783	0.0552283	0.00153108	0.00713825	17	27	21	C1	GI. esophagus, GE junction (GTEx)	EpiXcan	0.9998	esophagus_gastroesophageal_junction	0.999981
4485	ENSG00000127220	ABHD8	0.100699	0.00847937	0.91979	0.0200072	0.0842817	6.77073e-05	0.000397394	5	9	7	C1	GI. esophagus, GE junction (GTEx)	EpiXcan	0.9998	esophagus_gastroesophageal_junction	0.999981
4486	ENSG00000169247	SH3TC2	0.100663	0.00804874	0.919818	0.0297913	0.0422983	0.0060757	0.0254776	4	4	4	C1	GI. esophagus, GE junction (GTEx)	EpiXcan	0.9998	esophagus_gastroesophageal_junction	0.999981
4487	ENSG00000149231	CCDC82	-0.10056	-0.00177545	0.9199	0.411516	0.612811	4.61379e-42	1.02602e-39	7	35	7	C1	GI. esophagus, GE junction (GTEx)	EpiXcan	0.9998	esophagus_gastroesophageal_junction	0.999981
4488	ENSG00000006607	FARP2	-0.100231	-0.0103255	0.920161	0.0627242	0.140057	3.36297e-07	2.87638e-06	48	63	60	C1	GI. esophagus, GE junction (GTEx)	EpiXcan	0.9998	esophagus_gastroesophageal_junction	0.999981
4489	ENSG00000237940	LINC01238	-0.100135	-0.00343736	0.920237	0.0874841	0.129837	4.28143e-07	3.60474e-06	17	21	21	C1	GI. esophagus, GE junction (GTEx)	EpiXcan	0.9998	esophagus_gastroesophageal_junction	0.999981
4490	ENSG00000105808	RASA4	0.0999387	0.0046537	0.920393	0.117287	0.115108	2.84341e-06	2.08675e-05	36	41	40	C1	GI. esophagus, GE junction (GTEx)	EpiXcan	0.9998	esophagus_gastroesophageal_junction	0.999981
4491	ENSG00000143458	GABPB2	0.0998035	0.00225274	0.9205	0.0153326	0.136714	3.56591e-07	3.02962e-06	30	39	39	C1	GI. esophagus, GE junction (GTEx)	EpiXcan	0.9998	esophagus_gastroesophageal_junction	0.999981
4492	ENSG00000233327	USP32P2	-0.099149	-0.00659228	0.92102	0.062398	0.610021	1.03535e-41	2.16497e-39	5	14	12	C1	GI. esophagus, GE junction (GTEx)	EpiXcan	0.9998	esophagus_gastroesophageal_junction	0.999981
4493	ENSG00000156876	SASS6	-0.0988569	-0.00653721	0.921252	0.0414322	0.0761053	0.000182925	0.00100069	26	63	27	C1	GI. esophagus, GE junction (GTEx)	EpiXcan	0.9998	esophagus_gastroesophageal_junction	0.999981
4494	ENSG00000198231	DDX42	-0.0986794	-0.00177567	0.921393	0.0290175	0.0834977	8.80205e-05	0.000506851	13	24	13	C1	GI. esophagus, GE junction (GTEx)	EpiXcan	0.9998	esophagus_gastroesophageal_junction	0.999981
4495	ENSG00000273329	AC078846.1	0.0986504	0.00453575	0.921416	0.0469582	0.0504306	0.00262363	0.0117472	26	36	34	C1	GI. esophagus, GE junction (GTEx)	EpiXcan	0.9998	esophagus_gastroesophageal_junction	0.999981
4496	ENSG00000205189	ZBTB10	0.0986024	0.0113352	0.921454	0.0221851	0.0305353	0.0202257	0.0757856	13	19	13	C1	GI. esophagus, GE junction (GTEx)	EpiXcan	0.9998	esophagus_gastroesophageal_junction	0.999981
4497	ENSG00000129911	KLF16	-0.09849	-0.00664476	0.921543	0.0463396	0.0302812	0.022046	0.0820139	21	33	24	C1	GI. esophagus, GE junction (GTEx)	EpiXcan	0.9998	esophagus_gastroesophageal_junction	0.999981
4498	ENSG00000188825	LINC00910	0.0984045	-0.000908889	0.921611	0.0492868	0.110045	3.93075e-06	2.81543e-05	25	34	32	C1	GI. esophagus, GE junction (GTEx)	EpiXcan	0.9998	esophagus_gastroesophageal_junction	0.999981
4499	ENSG00000166896	ATP23	-0.0979967	-0.00263155	0.921935	0.345317	0.63225	4.43196e-45	1.41118e-42	32	57	43	C1	GI. esophagus, GE junction (GTEx)	EpiXcan	0.9998	esophagus_gastroesophageal_junction	0.999981
4500	ENSG00000110492	MDK	-0.0979495	-0.00955361	0.921972	0.0122086	0.0625433	0.000917642	0.00443393	16	37	20	C1	GI. esophagus, GE junction (GTEx)	EpiXcan	0.9998	esophagus_gastroesophageal_junction	0.999981
4501	ENSG00000134278	SPIRE1	0.0967309	0.0141257	0.92294	0.0105466	0.0519222	0.00259211	0.011621	11	21	15	C1	GI. esophagus, GE junction (GTEx)	EpiXcan	0.9998	esophagus_gastroesophageal_junction	0.999981
4502	ENSG00000143067	ZNF697	-0.0966868	-0.0153852	0.922975	0.0105506	0.0394509	0.00875625	0.0355152	8	12	11	C1	GI. esophagus, GE junction (GTEx)	EpiXcan	0.9998	esophagus_gastroesophageal_junction	0.999981
4503	ENSG00000248334	WHAMMP2	-0.0965656	0.00785651	0.923071	0.088774	0.0103691	0.179373	0.492556	66	93	92	C1	GI. esophagus, GE junction (GTEx)	EpiXcan	0.9998	esophagus_gastroesophageal_junction	0.999981
4504	ENSG00000159445	THEM4	0.09633	0.0101606	0.923259	0.0186815	0.0469138	0.00321743	0.0141571	3	3	3	C1	GI. esophagus, GE junction (GTEx)	EpiXcan	0.9998	esophagus_gastroesophageal_junction	0.999981
4505	ENSG00000011523	CEP68	-0.0953705	-0.00375691	0.924021	0.0919681	0.242468	3.66207e-13	6.56922e-12	14	18	18	C1	GI. esophagus, GE junction (GTEx)	EpiXcan	0.9998	esophagus_gastroesophageal_junction	0.999981
4506	ENSG00000064545	TMEM161A	-0.095334	-0.0194178	0.92405	0.0128983	0.100036	6.64897e-06	4.60693e-05	9	14	13	C1	GI. esophagus, GE junction (GTEx)	EpiXcan	0.9998	esophagus_gastroesophageal_junction	0.999981
4507	ENSG00000159399	HK2	0.0949556	0.00990596	0.92435	0.046407	0.119082	3.31801e-06	2.40359e-05	17	19	18	C1	GI. esophagus, GE junction (GTEx)	EpiXcan	0.9998	esophagus_gastroesophageal_junction	0.999981
4508	ENSG00000128989	ARPP19	-0.0947002	0.00448768	0.924553	0.202429	0.319921	8.30689e-18	2.26419e-16	77	180	88	C1	GI. esophagus, GE junction (GTEx)	EpiXcan	0.9998	esophagus_gastroesophageal_junction	0.999981
4509	ENSG00000205710	C17orf107	0.0946716	0.00551739	0.924576	0.0378456	0.111437	5.33968e-06	3.76113e-05	18	24	24	C1	GI. esophagus, GE junction (GTEx)	EpiXcan	0.9998	esophagus_gastroesophageal_junction	0.999981
4510	ENSG00000148832	PAOX	0.0945229	-0.00353158	0.924694	0.179805	0.180772	3.11126e-09	3.56408e-08	35	45	45	C1	GI. esophagus, GE junction (GTEx)	EpiXcan	0.9998	esophagus_gastroesophageal_junction	0.999981
4511	ENSG00000164587	RPS14	-0.0941849	-0.00333031	0.924962	0.169659	0.0165266	0.0936976	0.290293	70	84	84	C1	GI. esophagus, GE junction (GTEx)	EpiXcan	0.9998	esophagus_gastroesophageal_junction	0.999981
4512	ENSG00000121454	LHX4	-0.0940009	-0.0061958	0.925108	0.0806252	0.15946	3.13917e-08	3.11471e-07	13	16	16	C1	GI. esophagus, GE junction (GTEx)	EpiXcan	0.9998	esophagus_gastroesophageal_junction	0.999981
4513	ENSG00000211643	IGLV5-52	0.0938604	0.0038054	0.92522	0.116313	0.437733	1.02288e-25	5.61981e-24	45	62	62	C1	GI. esophagus, GE junction (GTEx)	EpiXcan	0.9998	esophagus_gastroesophageal_junction	0.999981
4514	ENSG00000158457	TSPAN33	-0.0937678	-0.00490211	0.925294	0.357568	0.375559	1.01529e-20	3.6755e-19	108	142	129	C1	GI. esophagus, GE junction (GTEx)	EpiXcan	0.9998	esophagus_gastroesophageal_junction	0.999981
4515	ENSG00000198453	ZNF568	0.093762	0.0287551	0.925298	0.0280958	0.0535882	0.002284	0.0103519	17	24	21	C1	GI. esophagus, GE junction (GTEx)	EpiXcan	0.9998	esophagus_gastroesophageal_junction	0.999981
4516	ENSG00000261589	CTC-462L7.1	-0.093662	-0.00901387	0.925378	0.0139705	0.0292116	0.0214379	0.0800068	8	12	10	C1	GI. esophagus, GE junction (GTEx)	EpiXcan	0.9998	esophagus_gastroesophageal_junction	0.999981
4517	ENSG00000130348	QRSL1	-0.0934742	-0.00361976	0.925527	0.651953	0.285736	5.95172e-17	1.52438e-15	183	222	220	C1	GI. esophagus, GE junction (GTEx)	EpiXcan	0.9998	esophagus_gastroesophageal_junction	0.999981
4518	ENSG00000140382	HMG20A	-0.0933787	-0.00527367	0.925603	0.0822642	0.187993	1.04181e-09	1.25934e-08	10	12	12	C1	GI. esophagus, GE junction (GTEx)	EpiXcan	0.9998	esophagus_gastroesophageal_junction	0.999981
4519	ENSG00000240219	AL512306.2	-0.0933474	-0.0241739	0.925628	0.0357544	0.12058	1.62074e-06	1.24556e-05	27	58	33	C1	GI. esophagus, GE junction (GTEx)	EpiXcan	0.9998	esophagus_gastroesophageal_junction	0.999981
4520	ENSG00000113141	IK	-0.0930669	-0.00931051	0.92585	0.123781	0.111141	3.15172e-06	2.29142e-05	27	33	32	C1	GI. esophagus, GE junction (GTEx)	EpiXcan	0.9998	esophagus_gastroesophageal_junction	0.999981
4521	ENSG00000174136	RGMB	-0.0926967	-0.00124077	0.926145	0.0529458	0.188479	1.73829e-09	2.05168e-08	27	34	32	C1	GI. esophagus, GE junction (GTEx)	EpiXcan	0.9998	esophagus_gastroesophageal_junction	0.999981
4522	ENSG00000167716	WDR81	-0.0922839	-0.00286878	0.926472	0.0449631	0.0235246	0.0341775	0.121468	22	28	28	C1	GI. esophagus, GE junction (GTEx)	EpiXcan	0.9998	esophagus_gastroesophageal_junction	0.999981
4523	ENSG00000150995	ITPR1	0.0918521	0.0287217	0.926816	0.00140162	0.0121795	0.151445	0.430899	2	26	2	C1	GI. esophagus, GE junction (GTEx)	EpiXcan	0.9998	esophagus_gastroesophageal_junction	0.999981
4524	ENSG00000166260	COX11	-0.091246	-0.00639637	0.927297	0.028746	0.128449	6.93237e-07	5.64994e-06	6	10	10	C1	GI. esophagus, GE junction (GTEx)	EpiXcan	0.9998	esophagus_gastroesophageal_junction	0.999981
4525	ENSG00000272578	AP000347.1	-0.0909403	0.00363411	0.92754	0.0397429	0.0917516	3.19907e-05	0.000198402	19	23	21	C1	GI. esophagus, GE junction (GTEx)	EpiXcan	0.9998	esophagus_gastroesophageal_junction	0.999981
4526	ENSG00000197410	DCHS2	0.0906346	0.0251727	0.927783	0.0217248	0.0470846	0.00416638	0.0179327	51	69	69	C1	GI. esophagus, GE junction (GTEx)	EpiXcan	0.9998	esophagus_gastroesophageal_junction	0.999981
4527	ENSG00000175662	TOM1L2	-0.090559	-0.00772116	0.927843	0.0210283	0.0731888	0.000307603	0.00161708	20	33	30	C1	GI. esophagus, GE junction (GTEx)	EpiXcan	0.9998	esophagus_gastroesophageal_junction	0.999981
4528	ENSG00000110080	ST3GAL4	0.0904526	0.00375297	0.927928	0.0378047	0.0105502	0.174186	0.481614	18	23	23	C1	GI. esophagus, GE junction (GTEx)	EpiXcan	0.9998	esophagus_gastroesophageal_junction	0.999981
4529	ENSG00000165660	ABRAXAS2	-0.0901272	-0.00688353	0.928186	0.0569651	0.0123105	0.146776	0.420175	37	44	44	C1	GI. esophagus, GE junction (GTEx)	EpiXcan	0.9998	esophagus_gastroesophageal_junction	0.999981
4530	ENSG00000157800	SLC37A3	-0.0898995	-0.00386005	0.928367	0.117749	0.132276	2.67095e-07	2.33002e-06	29	32	32	C1	GI. esophagus, GE junction (GTEx)	EpiXcan	0.9998	esophagus_gastroesophageal_junction	0.999981
4531	ENSG00000137494	ANKRD42	-0.0898846	-0.0276774	0.928379	0.0182195	0.0140109	0.113592	0.340192	9	57	11	C1	GI. esophagus, GE junction (GTEx)	EpiXcan	0.9998	esophagus_gastroesophageal_junction	0.999981
4532	ENSG00000179818	PCBP1-AS1	0.089498	0.0138401	0.928686	0.00442059	0.0158687	0.0921671	0.286692	4	6	6	C1	GI. esophagus, GE junction (GTEx)	EpiXcan	0.9998	esophagus_gastroesophageal_junction	0.999981
4533	ENSG00000142949	PTPRF	-0.0890114	-0.00117382	0.929073	0.0245355	0.0633696	0.000855941	0.00415226	17	25	25	C1	GI. esophagus, GE junction (GTEx)	EpiXcan	0.9998	esophagus_gastroesophageal_junction	0.999981
4534	ENSG00000135828	RNASEL	-0.0880143	-0.0184784	0.929865	0.0162013	0.0315146	0.0179032	0.0678452	7	9	7	C1	GI. esophagus, GE junction (GTEx)	EpiXcan	0.9998	esophagus_gastroesophageal_junction	0.999981
4535	ENSG00000179833	SERTAD2	0.0879664	0.0258001	0.929903	0.0177339	0.0126487	0.135228	0.393713	14	19	19	C1	GI. esophagus, GE junction (GTEx)	EpiXcan	0.9998	esophagus_gastroesophageal_junction	0.999981
4536	ENSG00000089220	PEBP1	0.0879646	0.00340787	0.929905	0.0736316	0.141933	1.85099e-07	1.66554e-06	18	21	21	C1	GI. esophagus, GE junction (GTEx)	EpiXcan	0.9998	esophagus_gastroesophageal_junction	0.999981
4537	ENSG00000088367	EPB41L1	-0.0875019	-0.00440374	0.930273	0.115066	0.0325457	0.017754	0.0673345	31	41	37	C1	GI. esophagus, GE junction (GTEx)	EpiXcan	0.9998	esophagus_gastroesophageal_junction	0.999981
4538	ENSG00000170619	COMMD5	0.0868454	0.00462761	0.930794	0.0248299	0.0368505	0.0109025	0.0433685	15	18	18	C1	GI. esophagus, GE junction (GTEx)	EpiXcan	0.9998	esophagus_gastroesophageal_junction	0.999981
4539	ENSG00000011105	TSPAN9	-0.0862899	-0.0161885	0.931236	0.00433268	0.0675313	0.000579572	0.00289817	3	9	4	C1	GI. esophagus, GE junction (GTEx)	EpiXcan	0.9998	esophagus_gastroesophageal_junction	0.999981
4540	ENSG00000139112	GABARAPL1	-0.0860117	0.00838818	0.931457	0.0263123	0.0509475	0.0023491	0.0106301	14	19	19	C1	GI. esophagus, GE junction (GTEx)	EpiXcan	0.9998	esophagus_gastroesophageal_junction	0.999981
4541	ENSG00000213760	ATP6V1G2	0.0852541	0.00202069	0.932059	0.0894336	0.119303	1.56357e-06	1.20493e-05	11	13	13	C1	GI. esophagus, GE junction (GTEx)	EpiXcan	0.9998	esophagus_gastroesophageal_junction	0.999981
4542	ENSG00000170881	RNF139	-0.0848451	-0.00522278	0.932385	0.0209163	0.0111227	0.168098	0.468108	23	33	33	C1	GI. esophagus, GE junction (GTEx)	EpiXcan	0.9998	esophagus_gastroesophageal_junction	0.999981
4543	ENSG00000133315	MACROD1	0.084811	0.00697775	0.932412	0.0617467	0.0325441	0.0176786	0.0670666	35	43	43	C1	GI. esophagus, GE junction (GTEx)	EpiXcan	0.9998	esophagus_gastroesophageal_junction	0.999981
4544	ENSG00000124299	PEPD	-0.0847882	-0.00432649	0.93243	0.0462273	0.0634817	0.000366585	0.00190288	25	31	31	C1	GI. esophagus, GE junction (GTEx)	EpiXcan	0.9998	esophagus_gastroesophageal_junction	0.999981
4545	ENSG00000165630	PRPF18	-0.0845504	-0.0178103	0.932619	0.00062646	0.0101751	0.179076	0.491837	3	3	3	C1	GI. esophagus, GE junction (GTEx)	EpiXcan	0.9998	esophagus_gastroesophageal_junction	0.999981
4546	ENSG00000178700	DHFR2	0.0843473	-0.00724127	0.93278	0.0479183	0.0716482	0.000323508	0.00169434	23	37	27	C1	GI. esophagus, GE junction (GTEx)	EpiXcan	0.9998	esophagus_gastroesophageal_junction	0.999981
4547	ENSG00000131023	LATS1	-0.0842624	-0.00739186	0.932848	0.0180524	0.0441533	0.00558477	0.0235599	23	32	32	C1	GI. esophagus, GE junction (GTEx)	EpiXcan	0.9998	esophagus_gastroesophageal_junction	0.999981
4548	ENSG00000151233	GXYLT1	-0.0842027	0.00217907	0.932895	0.189467	0.027458	0.028808	0.104451	72	81	81	C1	GI. esophagus, GE junction (GTEx)	EpiXcan	0.9998	esophagus_gastroesophageal_junction	0.999981
4549	ENSG00000128944	KNSTRN	-0.0841585	-0.00188029	0.93293	0.472859	0.644917	3.27397e-49	1.43339e-46	51	62	61	C1	GI. esophagus, GE junction (GTEx)	EpiXcan	0.9998	esophagus_gastroesophageal_junction	0.999981
4550	ENSG00000176476	SGF29	-0.0840923	0.00659962	0.932983	0.0139735	0.0257989	0.0341273	0.12132	15	19	19	C1	GI. esophagus, GE junction (GTEx)	EpiXcan	0.9998	esophagus_gastroesophageal_junction	0.999981
4551	ENSG00000089177	KIF16B	-0.0831799	-0.00404764	0.933708	0.0612732	0.154045	2.39604e-08	2.41326e-07	11	18	14	C1	GI. esophagus, GE junction (GTEx)	EpiXcan	0.9998	esophagus_gastroesophageal_junction	0.999981
4552	ENSG00000174718	KIAA1551	0.0831197	0.00383337	0.933756	0.0423688	0.0477462	0.0040888	0.0176313	18	25	20	C1	GI. esophagus, GE junction (GTEx)	EpiXcan	0.9998	esophagus_gastroesophageal_junction	0.999981
4553	ENSG00000129317	PUS7L	0.082795	0.0107112	0.934015	0.0915504	0.0513489	0.00222102	0.0100798	19	19	19	C1	GI. esophagus, GE junction (GTEx)	EpiXcan	0.9998	esophagus_gastroesophageal_junction	0.999981
4554	ENSG00000106868	SUSD1	0.0827175	0.00294115	0.934076	0.353821	0.362817	2.25946e-19	7.19431e-18	61	87	64	C1	GI. esophagus, GE junction (GTEx)	EpiXcan	0.9998	esophagus_gastroesophageal_junction	0.999981
4555	ENSG00000177963	RIC8A	0.0820012	0.00291359	0.934646	0.159954	0.324869	1.43031e-17	3.8536e-16	41	50	50	C1	GI. esophagus, GE junction (GTEx)	EpiXcan	0.9998	esophagus_gastroesophageal_junction	0.999981
4556	ENSG00000108599	AKAP10	0.0819989	0.0212698	0.934648	0.002974	0.0211453	0.0494412	0.168738	5	30	7	C1	GI. esophagus, GE junction (GTEx)	EpiXcan	0.9998	esophagus_gastroesophageal_junction	0.999981
4557	ENSG00000131620	ANO1	-0.0818805	-0.0410297	0.934742	0.00088583	0.0103603	0.177359	0.48846	3	6	6	C1	GI. esophagus, GE junction (GTEx)	EpiXcan	0.9998	esophagus_gastroesophageal_junction	0.999981
4558	ENSG00000118785	SPP1	0.0812037	0.00112557	0.93528	0.0849546	0.0497016	0.00197804	0.00904744	39	46	46	C1	GI. esophagus, GE junction (GTEx)	EpiXcan	0.9998	esophagus_gastroesophageal_junction	0.999981
4559	ENSG00000141002	TCF25	0.0810091	0.00838866	0.935435	0.0226753	0.0279484	0.0289367	0.10481	7	7	7	C1	GI. esophagus, GE junction (GTEx)	EpiXcan	0.9998	esophagus_gastroesophageal_junction	0.999981
4560	ENSG00000164463	CREBRF	-0.080526	-0.00440402	0.935819	0.204914	0.0159998	0.0937761	0.290408	104	121	121	C1	GI. esophagus, GE junction (GTEx)	EpiXcan	0.9998	esophagus_gastroesophageal_junction	0.999981
4561	ENSG00000173917	HOXB2	0.0803584	0.00146067	0.935952	0.191761	0.173668	9.65118e-09	1.0259e-07	56	62	62	C1	GI. esophagus, GE junction (GTEx)	EpiXcan	0.9998	esophagus_gastroesophageal_junction	0.999981
4562	ENSG00000040531	CTNS	-0.0803483	-0.00310801	0.93596	0.115764	0.183638	1.4399e-09	1.71539e-08	26	37	30	C1	GI. esophagus, GE junction (GTEx)	EpiXcan	0.9998	esophagus_gastroesophageal_junction	0.999981
4563	ENSG00000132471	WBP2	0.0802207	0.00403788	0.936062	0.13721	0.0713624	0.000214796	0.00116137	32	41	41	C1	GI. esophagus, GE junction (GTEx)	EpiXcan	0.9998	esophagus_gastroesophageal_junction	0.999981
4564	ENSG00000001561	ENPP4	-0.0799631	-0.00423445	0.936267	0.0126226	0.0114299	0.161987	0.453978	12	40	14	C1	GI. esophagus, GE junction (GTEx)	EpiXcan	0.9998	esophagus_gastroesophageal_junction	0.999981
4565	ENSG00000153157	SYCP2L	0.0796569	0.0159179	0.93651	0.00334163	0.0166805	0.0922322	0.286769	4	10	5	C1	GI. esophagus, GE junction (GTEx)	EpiXcan	0.9998	esophagus_gastroesophageal_junction	0.999981
4566	ENSG00000196700	ZNF512B	0.0789424	0.0123069	0.937078	0.0394573	0.0520791	0.00220245	0.010002	27	46	32	C1	GI. esophagus, GE junction (GTEx)	EpiXcan	0.9998	esophagus_gastroesophageal_junction	0.999981
4567	ENSG00000206562	METTL6	0.0789312	0.0072017	0.937087	0.0609954	0.153144	6.66577e-08	6.34857e-07	12	12	12	C1	GI. esophagus, GE junction (GTEx)	EpiXcan	0.9998	esophagus_gastroesophageal_junction	0.999981
4568	ENSG00000257815	LINC01481	0.0788875	0.00512232	0.937122	0.0637495	0.0784231	0.000195661	0.00106414	38	69	40	C1	GI. esophagus, GE junction (GTEx)	EpiXcan	0.9998	esophagus_gastroesophageal_junction	0.999981
4569	ENSG00000162522	KIAA1522	0.0786665	0.0108534	0.937298	0.0125554	0.05201	0.00250582	0.0112701	5	5	5	C1	GI. esophagus, GE junction (GTEx)	EpiXcan	0.9998	esophagus_gastroesophageal_junction	0.999981
4570	ENSG00000160961	ZNF333	-0.0781986	-0.00275239	0.93767	0.0831937	0.2089	2.32854e-11	3.43761e-10	10	18	10	C1	GI. esophagus, GE junction (GTEx)	EpiXcan	0.9998	esophagus_gastroesophageal_junction	0.999981
4571	ENSG00000072682	P4HA2	-0.0780721	-0.0127123	0.937771	0.0281329	0.0162545	0.0958812	0.29562	9	9	9	C1	GI. esophagus, GE junction (GTEx)	EpiXcan	0.9998	esophagus_gastroesophageal_junction	0.999981
4572	ENSG00000163602	RYBP	-0.0780656	-0.00394818	0.937776	0.0268464	0.0281501	0.0252109	0.0928507	13	17	17	C1	GI. esophagus, GE junction (GTEx)	EpiXcan	0.9998	esophagus_gastroesophageal_junction	0.999981
4573	ENSG00000171928	TVP23B	-0.0779432	-0.00144404	0.937873	0.369827	0.540768	1.39192e-36	1.75683e-34	16	22	19	C1	GI. esophagus, GE junction (GTEx)	EpiXcan	0.9998	esophagus_gastroesophageal_junction	0.999981
4574	ENSG00000272593	AL359091.2	-0.0778769	-0.0103279	0.937926	0.00706299	0.0248645	0.0387076	0.135845	3	19	3	C1	GI. esophagus, GE junction (GTEx)	EpiXcan	0.9998	esophagus_gastroesophageal_junction	0.999981
4575	ENSG00000075234	TTC38	0.0775542	0.00539523	0.938183	0.0174077	0.0487135	0.00138036	0.00649311	27	33	33	C1	GI. esophagus, GE junction (GTEx)	EpiXcan	0.9998	esophagus_gastroesophageal_junction	0.999981
4576	ENSG00000133398	MED10	-0.0773093	-0.000873378	0.938377	0.0486627	0.0435177	0.00512726	0.021761	24	29	29	C1	GI. esophagus, GE junction (GTEx)	EpiXcan	0.9998	esophagus_gastroesophageal_junction	0.999981
4577	ENSG00000156171	DRAM2	-0.0771301	-0.00231851	0.93852	0.18988	0.424867	3.60723e-24	1.67342e-22	15	34	18	C1	GI. esophagus, GE junction (GTEx)	EpiXcan	0.9998	esophagus_gastroesophageal_junction	0.999981
4578	ENSG00000116922	C1orf109	0.0769558	0.00434128	0.938659	0.110978	0.132023	2.68555e-07	2.34129e-06	65	102	86	C1	GI. esophagus, GE junction (GTEx)	EpiXcan	0.9998	esophagus_gastroesophageal_junction	0.999981
4579	ENSG00000132394	EEFSEC	0.0769379	0.0678535	0.938673	0.000205366	0.0371007	0.0106696	0.042575	2	3	3	C1	GI. esophagus, GE junction (GTEx)	EpiXcan	0.9998	esophagus_gastroesophageal_junction	0.999981
4580	ENSG00000187186	AL162231.1	-0.0767338	-0.00936916	0.938835	0.0105827	0.0606389	0.00104198	0.00498228	2	2	2	C1	GI. esophagus, GE junction (GTEx)	EpiXcan	0.9998	esophagus_gastroesophageal_junction	0.999981
4581	ENSG00000107317	PTGDS	0.076685	0.00903834	0.938874	0.0101816	0.062744	0.000797855	0.00389204	3	5	4	C1	GI. esophagus, GE junction (GTEx)	EpiXcan	0.9998	esophagus_gastroesophageal_junction	0.999981
4582	ENSG00000079931	MOXD1	-0.0766532	-0.00530591	0.938899	0.0542067	0.0616419	0.000791899	0.00386434	23	26	26	C1	GI. esophagus, GE junction (GTEx)	EpiXcan	0.9998	esophagus_gastroesophageal_junction	0.999981
4583	ENSG00000116661	FBXO2	0.0765044	0.000444091	0.939018	0.0335383	0.0981677	1.87585e-05	0.000121388	9	13	11	C1	GI. esophagus, GE junction (GTEx)	EpiXcan	0.9998	esophagus_gastroesophageal_junction	0.999981
4584	ENSG00000235387	SPAAR	-0.076469	0.00474613	0.939046	0.00950911	0.0672566	0.000533759	0.00268124	6	7	7	C1	GI. esophagus, GE junction (GTEx)	EpiXcan	0.9998	esophagus_gastroesophageal_junction	0.999981
4585	ENSG00000170345	FOS	0.0764536	0.00292279	0.939058	0.0225019	0.0113912	0.154149	0.436729	11	11	11	C1	GI. esophagus, GE junction (GTEx)	EpiXcan	0.9998	esophagus_gastroesophageal_junction	0.999981
4586	ENSG00000118246	FASTKD2	-0.0759582	-0.0109132	0.939452	0.0217568	0.0889314	6.06235e-05	0.000358672	10	11	10	C1	GI. esophagus, GE junction (GTEx)	EpiXcan	0.9998	esophagus_gastroesophageal_junction	0.999981
4587	ENSG00000084093	REST	-0.0757623	-0.0129399	0.939608	0.00785439	0.0278276	0.0254796	0.0936928	9	26	11	C1	GI. esophagus, GE junction (GTEx)	EpiXcan	0.9998	esophagus_gastroesophageal_junction	0.999981
4588	ENSG00000149090	PAMR1	0.0753489	-0.00922073	0.939937	0.0207315	0.0144212	0.115838	0.34571	14	15	15	C1	GI. esophagus, GE junction (GTEx)	EpiXcan	0.9998	esophagus_gastroesophageal_junction	0.999981
4589	ENSG00000150403	TMCO3	0.0753309	0.00948652	0.939951	0.017265	0.039582	0.00901176	0.0364582	19	27	27	C1	GI. esophagus, GE junction (GTEx)	EpiXcan	0.9998	esophagus_gastroesophageal_junction	0.999981
4590	ENSG00000152779	SLC16A12	0.0750505	0.00486254	0.940175	0.0555175	0.0929128	3.38815e-05	0.000209387	34	41	41	C1	GI. esophagus, GE junction (GTEx)	EpiXcan	0.9998	esophagus_gastroesophageal_junction	0.999981
4591	ENSG00000023608	SNAPC1	-0.0746907	0.00336501	0.940461	0.0712856	0.110797	4.76452e-06	3.3798e-05	18	21	21	C1	GI. esophagus, GE junction (GTEx)	EpiXcan	0.9998	esophagus_gastroesophageal_junction	0.999981
4592	ENSG00000197958	RPL12	-0.0745407	0.00051352	0.94058	0.0210741	0.224177	2.78413e-11	4.04623e-10	23	34	33	C1	GI. esophagus, GE junction (GTEx)	EpiXcan	0.9998	esophagus_gastroesophageal_junction	0.999981
4593	ENSG00000182685	BRICD5	-0.0745079	-0.00689002	0.940606	0.0153348	0.0644011	0.000721569	0.00354459	5	6	6	C1	GI. esophagus, GE junction (GTEx)	EpiXcan	0.9998	esophagus_gastroesophageal_junction	0.999981
4594	ENSG00000058085	LAMC2	0.0744929	0.0014552	0.940618	0.366856	0.379637	2.00657e-22	8.17209e-21	43	52	50	C1	GI. esophagus, GE junction (GTEx)	EpiXcan	0.9998	esophagus_gastroesophageal_junction	0.999981
4595	ENSG00000153982	GDPD1	-0.0743077	0.882588	0.940766	0.000272316	0.0106768	0.176976	0.487694	4	5	5	C1	GI. esophagus, GE junction (GTEx)	EpiXcan	0.9998	esophagus_gastroesophageal_junction	0.999981
4596	ENSG00000182749	PAQR7	-0.0740983	-0.0151857	0.940932	0.029724	0.0259412	0.0320253	0.11478	16	21	21	C1	GI. esophagus, GE junction (GTEx)	EpiXcan	0.9998	esophagus_gastroesophageal_junction	0.999981
4597	ENSG00000072840	EVC	0.0740556	0.0108962	0.940966	0.00598822	0.017838	0.0815252	0.259054	2	22	2	C1	GI. esophagus, GE junction (GTEx)	EpiXcan	0.9998	esophagus_gastroesophageal_junction	0.999981
4598	ENSG00000205085	FAM71F2	-0.0740302	-0.0121355	0.940986	0.017638	0.0640062	0.000817931	0.00398166	32	44	34	C1	GI. esophagus, GE junction (GTEx)	EpiXcan	0.9998	esophagus_gastroesophageal_junction	0.999981
4599	ENSG00000172687	ZNF738	-0.073837	-0.00326323	0.94114	0.0513977	0.181065	2.67318e-09	3.0977e-08	9	10	10	C1	GI. esophagus, GE junction (GTEx)	EpiXcan	0.9998	esophagus_gastroesophageal_junction	0.999981
4600	ENSG00000130299	GTPBP3	0.0736459	-0.00561166	0.941292	0.0388682	0.0214514	0.0444127	0.153597	13	15	15	C1	GI. esophagus, GE junction (GTEx)	EpiXcan	0.9998	esophagus_gastroesophageal_junction	0.999981
4601	ENSG00000102908	NFAT5	0.0735941	-0.0122685	0.941333	0.0260511	0.0253003	0.0367208	0.129549	18	30	23	C1	GI. esophagus, GE junction (GTEx)	EpiXcan	0.9998	esophagus_gastroesophageal_junction	0.999981
4602	ENSG00000183474	GTF2H2C	-0.0733303	-0.0146628	0.941543	0.0494476	0.0589139	0.00126469	0.00597181	51	77	62	C1	GI. esophagus, GE junction (GTEx)	EpiXcan	0.9998	esophagus_gastroesophageal_junction	0.999981
4603	ENSG00000164209	SLC25A46	-0.0731334	-0.049839	0.9417	0.00033501	0.0113645	0.15835	0.445836	1	1	1	C1	GI. esophagus, GE junction (GTEx)	EpiXcan	0.9998	esophagus_gastroesophageal_junction	0.999981
4604	ENSG00000004777	ARHGAP33	-0.0730814	-0.00339644	0.941741	0.00279234	0.0425625	0.00679101	0.0281153	12	26	17	C1	GI. esophagus, GE junction (GTEx)	EpiXcan	0.9998	esophagus_gastroesophageal_junction	0.999981
4605	ENSG00000100116	GCAT	0.0730545	-0.00102509	0.941763	0.0180939	0.014769	0.112319	0.337028	12	25	13	C1	GI. esophagus, GE junction (GTEx)	EpiXcan	0.9998	esophagus_gastroesophageal_junction	0.999981
4606	ENSG00000128604	IRF5	0.0729598	0.00532264	0.941838	0.170714	0.0427431	0.0062772	0.0262675	67	73	72	C1	GI. esophagus, GE junction (GTEx)	EpiXcan	0.9998	esophagus_gastroesophageal_junction	0.999981
4607	ENSG00000144021	CIAO1	-0.0726914	-0.00277704	0.942052	0.0692839	0.187004	2.06126e-09	2.41053e-08	12	12	12	C1	GI. esophagus, GE junction (GTEx)	EpiXcan	0.9998	esophagus_gastroesophageal_junction	0.999981
4608	ENSG00000189350	TOGARAM2	-0.0725829	-0.000105574	0.942138	0.0846499	0.419913	4.22495e-24	1.9407e-22	12	17	17	C1	GI. esophagus, GE junction (GTEx)	EpiXcan	0.9998	esophagus_gastroesophageal_junction	0.999981
4609	ENSG00000105928	DFNA5	-0.0725723	-0.0161646	0.942146	0.0506795	0.148876	1.40178e-07	1.28275e-06	35	40	40	C1	GI. esophagus, GE junction (GTEx)	EpiXcan	0.9998	esophagus_gastroesophageal_junction	0.999981
4610	ENSG00000220848	RPS18P9	0.0724646	0.021298	0.942232	0.0830303	0.125968	8.18595e-07	6.57599e-06	13	37	18	C1	GI. esophagus, GE junction (GTEx)	EpiXcan	0.9998	esophagus_gastroesophageal_junction	0.999981
4611	ENSG00000139405	RITA1	0.0723227	0.00514102	0.942345	0.0884599	0.344808	3.1718e-18	8.97715e-17	37	43	43	C1	GI. esophagus, GE junction (GTEx)	EpiXcan	0.9998	esophagus_gastroesophageal_junction	0.999981
4612	ENSG00000159256	MORC3	0.0721841	0.0143926	0.942455	0.00374578	0.0101015	0.188885	0.512745	4	6	6	C1	GI. esophagus, GE junction (GTEx)	EpiXcan	0.9998	esophagus_gastroesophageal_junction	0.999981
4613	ENSG00000100478	AP4S1	0.0721288	0.0164957	0.942499	0.0117802	0.0270464	0.0303771	0.109432	19	26	26	C1	GI. esophagus, GE junction (GTEx)	EpiXcan	0.9998	esophagus_gastroesophageal_junction	0.999981
4614	ENSG00000120658	ENOX1	0.0720968	-0.00428173	0.942525	0.00506818	0.011425	0.161947	0.453957	4	34	6	C1	GI. esophagus, GE junction (GTEx)	EpiXcan	0.9998	esophagus_gastroesophageal_junction	0.999981
4615	ENSG00000121067	SPOP	-0.0720456	0.000589738	0.942566	0.163261	0.0744705	0.0003034	0.00159618	71	82	82	C1	GI. esophagus, GE junction (GTEx)	EpiXcan	0.9998	esophagus_gastroesophageal_junction	0.999981
4616	ENSG00000128059	PPAT	0.0714311	0.0099245	0.943055	0.0289894	0.0178974	0.0793592	0.253079	21	24	23	C1	GI. esophagus, GE junction (GTEx)	EpiXcan	0.9998	esophagus_gastroesophageal_junction	0.999981
4617	ENSG00000185344	ATP6V0A2	-0.071141	-0.00764956	0.943286	0.0350091	0.0338739	0.012708	0.0497734	19	21	21	C1	GI. esophagus, GE junction (GTEx)	EpiXcan	0.9998	esophagus_gastroesophageal_junction	0.999981
4618	ENSG00000203827	NBPF16	0.0711002	0.0877782	0.943318	0.000781906	0.191191	1.68e-11	2.50925e-10	3	16	16	C1	GI. esophagus, GE junction (GTEx)	EpiXcan	0.9998	esophagus_gastroesophageal_junction	0.999981
4619	ENSG00000138160	KIF11	-0.0708592	-0.0101165	0.94351	0.00663895	0.0149151	0.105581	0.320378	12	13	13	C1	GI. esophagus, GE junction (GTEx)	EpiXcan	0.9998	esophagus_gastroesophageal_junction	0.999981
4620	ENSG00000183779	ZNF703	-0.0705779	-0.0071234	0.943734	0.0277017	0.0583194	0.00136045	0.00640668	19	21	21	C1	GI. esophagus, GE junction (GTEx)	EpiXcan	0.9998	esophagus_gastroesophageal_junction	0.999981
4621	ENSG00000166033	HTRA1	-0.0704232	-0.00576068	0.943857	0.0201463	0.0275175	0.0229023	0.0850187	7	31	7	C1	GI. esophagus, GE junction (GTEx)	EpiXcan	0.9998	esophagus_gastroesophageal_junction	0.999981
4622	ENSG00000120675	DNAJC15	0.0702608	0.00157968	0.943986	0.302846	0.47741	6.1939e-29	4.45008e-27	20	25	23	C1	GI. esophagus, GE junction (GTEx)	EpiXcan	0.9998	esophagus_gastroesophageal_junction	0.999981
4623	ENSG00000169136	ATF5	-0.0701419	-0.00503653	0.944081	0.101307	0.0908349	4.87187e-05	0.00029357	43	63	51	C1	GI. esophagus, GE junction (GTEx)	EpiXcan	0.9998	esophagus_gastroesophageal_junction	0.999981
4624	ENSG00000187741	FANCA	0.0701253	0.000885059	0.944094	0.070723	0.392568	1.21438e-21	4.73915e-20	14	20	20	C1	GI. esophagus, GE junction (GTEx)	EpiXcan	0.9998	esophagus_gastroesophageal_junction	0.999981
4625	ENSG00000164031	DNAJB14	-0.0701235	-0.0118369	0.944095	0.00834548	0.0635856	0.000867998	0.0042093	3	8	4	C1	GI. esophagus, GE junction (GTEx)	EpiXcan	0.9998	esophagus_gastroesophageal_junction	0.999981
4626	ENSG00000186472	PCLO	0.0700271	-0.00206735	0.944172	0.0294631	0.0173765	0.083664	0.264411	36	43	43	C1	GI. esophagus, GE junction (GTEx)	EpiXcan	0.9998	esophagus_gastroesophageal_junction	0.999981
4627	ENSG00000100304	TTLL12	0.0699177	0.00293032	0.944259	0.0770382	0.267838	3.21733e-14	6.4787e-13	9	24	15	C1	GI. esophagus, GE junction (GTEx)	EpiXcan	0.9998	esophagus_gastroesophageal_junction	0.999981
4628	ENSG00000196912	ANKRD36B	-0.0698408	-0.00279485	0.94432	0.101139	0.237754	2.34552e-12	3.82993e-11	6	7	7	C1	GI. esophagus, GE junction (GTEx)	EpiXcan	0.9998	esophagus_gastroesophageal_junction	0.999981
4629	ENSG00000225973	PIGBOS1	0.0697859	0.00259928	0.944364	0.0622609	0.0912384	3.03036e-05	0.000188691	44	51	51	C1	GI. esophagus, GE junction (GTEx)	EpiXcan	0.9998	esophagus_gastroesophageal_junction	0.999981
4630	ENSG00000171903	CYP4F11	-0.0691557	-0.00154361	0.944866	0.258622	0.56554	2.81886e-37	3.87179e-35	23	34	29	C1	GI. esophagus, GE junction (GTEx)	EpiXcan	0.9998	esophagus_gastroesophageal_junction	0.999981
4631	ENSG00000152749	GPR180	-0.0687778	-0.00495199	0.945167	0.0794068	0.183995	7.45292e-10	9.10335e-09	19	22	22	C1	GI. esophagus, GE junction (GTEx)	EpiXcan	0.9998	esophagus_gastroesophageal_junction	0.999981
4632	ENSG00000257218	GATC	-0.0687282	-0.00425181	0.945206	0.0514524	0.112285	3.6512e-06	2.62325e-05	28	50	37	C1	GI. esophagus, GE junction (GTEx)	EpiXcan	0.9998	esophagus_gastroesophageal_junction	0.999981
4633	ENSG00000141349	G6PC3	0.0685587	0.00459504	0.945341	0.0675185	0.0757022	0.000148126	0.000821117	23	46	28	C1	GI. esophagus, GE junction (GTEx)	EpiXcan	0.9998	esophagus_gastroesophageal_junction	0.999981
4634	ENSG00000196935	SRGAP1	0.0681236	0.0110186	0.945687	0.0195815	0.10217	1.53051e-05	0.000100433	27	33	33	C1	GI. esophagus, GE junction (GTEx)	EpiXcan	0.9998	esophagus_gastroesophageal_junction	0.999981
4635	ENSG00000151632	AKR1C2	-0.0677227	-0.000449867	0.946006	0.22637	0.344893	6.31929e-19	1.9163e-17	68	89	89	C1	GI. esophagus, GE junction (GTEx)	EpiXcan	0.9998	esophagus_gastroesophageal_junction	0.999981
4636	ENSG00000114770	ABCC5	-0.0674538	-0.00380011	0.94622	0.0503819	0.0328764	0.0158274	0.060668	19	37	24	C1	GI. esophagus, GE junction (GTEx)	EpiXcan	0.9998	esophagus_gastroesophageal_junction	0.999981
4637	ENSG00000266173	STRADA	-0.0672693	-0.0284514	0.946367	0.00678546	0.0468753	0.0040923	0.017641	13	16	16	C1	GI. esophagus, GE junction (GTEx)	EpiXcan	0.9998	esophagus_gastroesophageal_junction	0.999981
4638	ENSG00000185946	RNPC3	0.0669993	0.00747825	0.946582	0.0794149	0.0453694	0.0047072	0.0200938	96	120	119	C1	GI. esophagus, GE junction (GTEx)	EpiXcan	0.9998	esophagus_gastroesophageal_junction	0.999981
4639	ENSG00000230795	HLA-K	-0.066898	-0.00246646	0.946663	0.327199	0.510462	6.86943e-32	6.16927e-30	46	58	58	C1	GI. esophagus, GE junction (GTEx)	EpiXcan	0.9998	esophagus_gastroesophageal_junction	0.999981
4640	ENSG00000198625	MDM4	-0.066387	-0.0117185	0.94707	0.0109157	0.0185792	0.0673854	0.22068	9	13	13	C1	GI. esophagus, GE junction (GTEx)	EpiXcan	0.9998	esophagus_gastroesophageal_junction	0.999981
4641	ENSG00000159840	ZYX	-0.0659302	0.00924788	0.947433	0.0103018	0.0176438	0.0829941	0.262768	8	17	8	C1	GI. esophagus, GE junction (GTEx)	EpiXcan	0.9998	esophagus_gastroesophageal_junction	0.999981
4642	ENSG00000001630	CYP51A1	0.0658585	0.0114902	0.947491	0.00469493	0.024172	0.0413565	0.144059	2	3	3	C1	GI. esophagus, GE junction (GTEx)	EpiXcan	0.9998	esophagus_gastroesophageal_junction	0.999981
4643	ENSG00000270195	AC016773.1	0.0657813	-0.0182073	0.947552	0.0233331	0.0135109	0.131008	0.383097	31	47	47	C1	GI. esophagus, GE junction (GTEx)	EpiXcan	0.9998	esophagus_gastroesophageal_junction	0.999981
4644	ENSG00000164754	RAD21	-0.065571	-0.00551647	0.947719	0.0109447	0.0158	0.0938755	0.290647	17	17	17	C1	GI. esophagus, GE junction (GTEx)	EpiXcan	0.9998	esophagus_gastroesophageal_junction	0.999981
4645	ENSG00000184613	NELL2	-0.0655353	-0.0156744	0.947748	0.0043037	0.0286242	0.022706	0.0843348	13	68	19	C1	GI. esophagus, GE junction (GTEx)	EpiXcan	0.9998	esophagus_gastroesophageal_junction	0.999981
4646	ENSG00000203778	FAM229B	-0.0655041	-0.0016472	0.947773	0.210545	0.223361	6.35871e-12	9.87644e-11	44	53	53	C1	GI. esophagus, GE junction (GTEx)	EpiXcan	0.9998	esophagus_gastroesophageal_junction	0.999981
4647	ENSG00000101230	ISM1	-0.0654086	-0.00860597	0.947849	0.0123889	0.0213035	0.0564078	0.188744	6	6	6	C1	GI. esophagus, GE junction (GTEx)	EpiXcan	0.9998	esophagus_gastroesophageal_junction	0.999981
4648	ENSG00000167770	OTUB1	0.0652329	0.00435371	0.947989	0.0131937	0.0120179	0.149684	0.426841	14	20	18	C1	GI. esophagus, GE junction (GTEx)	EpiXcan	0.9998	esophagus_gastroesophageal_junction	0.999981
4649	ENSG00000107902	LHPP	0.0651842	0.00723487	0.948027	0.0243659	0.0538429	0.00207174	0.00943904	24	121	28	C1	GI. esophagus, GE junction (GTEx)	EpiXcan	0.9998	esophagus_gastroesophageal_junction	0.999981
4650	ENSG00000203326	ZNF525	0.0648779	0.0105288	0.948271	0.0051613	0.0356435	0.0129411	0.050559	4	5	5	C1	GI. esophagus, GE junction (GTEx)	EpiXcan	0.9998	esophagus_gastroesophageal_junction	0.999981
4651	ENSG00000101191	DIDO1	0.0648354	0.00221678	0.948305	0.151761	0.0633125	0.000704696	0.00346657	58	73	69	C1	GI. esophagus, GE junction (GTEx)	EpiXcan	0.9998	esophagus_gastroesophageal_junction	0.999981
4652	ENSG00000179021	C3orf38	0.0647287	0.00784694	0.94839	0.0262675	0.0579118	0.00148317	0.006931	40	80	56	C1	GI. esophagus, GE junction (GTEx)	EpiXcan	0.9998	esophagus_gastroesophageal_junction	0.999981
4653	ENSG00000152223	EPG5	-0.0645666	-0.00300592	0.948519	0.0743264	0.236005	5.17657e-12	8.13047e-11	9	13	11	C1	GI. esophagus, GE junction (GTEx)	EpiXcan	0.9998	esophagus_gastroesophageal_junction	0.999981
4654	ENSG00000106948	AKNA	-0.0643379	-0.00352101	0.948701	0.0505063	0.115351	3.44837e-06	2.49415e-05	7	8	8	C1	GI. esophagus, GE junction (GTEx)	EpiXcan	0.9998	esophagus_gastroesophageal_junction	0.999981
4655	ENSG00000197635	DPP4	-0.0643041	0.0010678	0.948728	0.0266915	0.0407546	0.00775038	0.0316845	10	14	11	C1	GI. esophagus, GE junction (GTEx)	EpiXcan	0.9998	esophagus_gastroesophageal_junction	0.999981
4656	ENSG00000108823	SGCA	-0.0636874	-0.00216081	0.949219	0.107006	0.279659	5.93726e-15	1.26994e-13	11	14	14	C1	GI. esophagus, GE junction (GTEx)	EpiXcan	0.9998	esophagus_gastroesophageal_junction	0.999981
4657	ENSG00000187715	KBTBD12	0.0635602	0.0036004	0.94932	0.146396	0.218496	5.2941e-11	7.35666e-10	33	40	40	C1	GI. esophagus, GE junction (GTEx)	EpiXcan	0.9998	esophagus_gastroesophageal_junction	0.999981
4658	ENSG00000226232	NPIPB14P	-0.0634443	-0.00196438	0.949413	0.28163	0.569792	3.21739e-37	4.33419e-35	32	40	38	C1	GI. esophagus, GE junction (GTEx)	EpiXcan	0.9998	esophagus_gastroesophageal_junction	0.999981
4659	ENSG00000114315	HES1	0.0629867	0.0713283	0.949777	0.00401844	0.0261852	0.0346161	0.122933	3	4	4	C1	GI. esophagus, GE junction (GTEx)	EpiXcan	0.9998	esophagus_gastroesophageal_junction	0.999981
4660	ENSG00000125485	DDX31	0.0627509	0.00224663	0.949965	0.133728	0.443137	7.64821e-26	4.23523e-24	11	15	15	C1	GI. esophagus, GE junction (GTEx)	EpiXcan	0.9998	esophagus_gastroesophageal_junction	0.999981
4661	ENSG00000134245	WNT2B	0.0624317	0.00659111	0.950219	0.0289182	0.0100873	0.18749	0.51008	19	21	21	C1	GI. esophagus, GE junction (GTEx)	EpiXcan	0.9998	esophagus_gastroesophageal_junction	0.999981
4662	ENSG00000041357	PSMA4	-0.0624063	-0.0134204	0.950239	0.0288916	0.0153054	0.105543	0.320378	23	42	26	C1	GI. esophagus, GE junction (GTEx)	EpiXcan	0.9998	esophagus_gastroesophageal_junction	0.999981
4663	ENSG00000157637	SLC38A10	-0.0623702	-0.00215326	0.950268	0.333413	0.390456	8.99925e-22	3.53164e-20	53	65	65	C1	GI. esophagus, GE junction (GTEx)	EpiXcan	0.9998	esophagus_gastroesophageal_junction	0.999981
4664	ENSG00000197345	MRPL21	0.0621692	0.0034547	0.950428	0.0487017	0.573961	5.1982e-40	8.88131e-38	6	11	11	C1	GI. esophagus, GE junction (GTEx)	EpiXcan	0.9998	esophagus_gastroesophageal_junction	0.999981
4665	ENSG00000214174	AMZ2P1	0.0620481	0.0048158	0.950525	0.0265047	0.280685	1.10487e-14	2.30346e-13	8	11	11	C1	GI. esophagus, GE junction (GTEx)	EpiXcan	0.9998	esophagus_gastroesophageal_junction	0.999981
4666	ENSG00000005189	REXO5	0.0615421	-0.00482553	0.950928	0.00576415	0.0133333	0.121497	0.360097	4	5	5	C1	GI. esophagus, GE junction (GTEx)	EpiXcan	0.9998	esophagus_gastroesophageal_junction	0.999981
4667	ENSG00000089041	P2RX7	0.0613332	-0.000909779	0.951094	0.0936359	0.0807983	0.000101217	0.000575506	59	69	69	C1	GI. esophagus, GE junction (GTEx)	EpiXcan	0.9998	esophagus_gastroesophageal_junction	0.999981
4668	ENSG00000074319	TSG101	0.0610769	-0.0113262	0.951298	0.028026	0.0142764	0.115687	0.345434	11	12	12	C1	GI. esophagus, GE junction (GTEx)	EpiXcan	0.9998	esophagus_gastroesophageal_junction	0.999981
4669	ENSG00000185345	PRKN	0.0606912	-0.0106068	0.951605	0.0340881	0.0281258	0.0274942	0.100311	20	32	29	C1	GI. esophagus, GE junction (GTEx)	EpiXcan	0.9998	esophagus_gastroesophageal_junction	0.999981
4670	ENSG00000162631	NTNG1	0.0604431	0.00302615	0.951803	0.0483099	0.201694	3.76869e-10	4.79558e-09	3	22	4	C1	GI. esophagus, GE junction (GTEx)	EpiXcan	0.9998	esophagus_gastroesophageal_junction	0.999981
4671	ENSG00000114054	PCCB	0.0602982	0.00496038	0.951918	0.0620236	0.0623433	0.000969758	0.00465763	69	90	83	C1	GI. esophagus, GE junction (GTEx)	EpiXcan	0.9998	esophagus_gastroesophageal_junction	0.999981
4672	ENSG00000146457	WTAP	-0.0600267	-0.0362127	0.952134	0.0011284	0.0116347	0.156809	0.442778	9	12	12	C1	GI. esophagus, GE junction (GTEx)	EpiXcan	0.9998	esophagus_gastroesophageal_junction	0.999981
4673	ENSG00000163072	NOSTRIN	-0.0595963	-0.00855243	0.952477	0.0525393	0.051558	0.00262664	0.0117569	23	24	24	C1	GI. esophagus, GE junction (GTEx)	EpiXcan	0.9998	esophagus_gastroesophageal_junction	0.999981
4674	ENSG00000180884	ZNF792	0.0594406	0.00344609	0.952601	0.0548087	0.0373769	0.00934767	0.0376866	45	56	56	C1	GI. esophagus, GE junction (GTEx)	EpiXcan	0.9998	esophagus_gastroesophageal_junction	0.999981
4675	ENSG00000256628	ZBTB11-AS1	0.0593501	0.00385637	0.952673	0.340493	0.206532	1.85536e-10	2.44301e-09	110	127	127	C1	GI. esophagus, GE junction (GTEx)	EpiXcan	0.9998	esophagus_gastroesophageal_junction	0.999981
4676	ENSG00000174652	ZNF266	-0.0592294	-0.00105765	0.952769	0.49933	0.752612	3.24154e-66	9.08279e-63	85	111	104	C1	GI. esophagus, GE junction (GTEx)	EpiXcan	0.9998	esophagus_gastroesophageal_junction	0.999981
4677	ENSG00000074370	ATP2A3	0.0591438	0.00343614	0.952838	0.0435673	0.0866012	6.55976e-05	0.000386306	25	37	31	C1	GI. esophagus, GE junction (GTEx)	EpiXcan	0.9998	esophagus_gastroesophageal_junction	0.999981
4678	ENSG00000130764	LRRC47	-0.059101	-0.0167999	0.952872	0.0397044	0.1367	3.91787e-07	3.30858e-06	13	17	17	C1	GI. esophagus, GE junction (GTEx)	EpiXcan	0.9998	esophagus_gastroesophageal_junction	0.999981
4679	ENSG00000196220	SRGAP3	-0.0590498	-0.00361049	0.952912	0.17283	0.344652	3.82048e-18	1.0705e-16	23	32	27	C1	GI. esophagus, GE junction (GTEx)	EpiXcan	0.9998	esophagus_gastroesophageal_junction	0.999981
4680	ENSG00000172869	DMXL1	-0.0589213	-0.019683	0.953015	0.00539662	0.0137954	0.122875	0.363181	3	4	4	C1	GI. esophagus, GE junction (GTEx)	EpiXcan	0.9998	esophagus_gastroesophageal_junction	0.999981
4681	ENSG00000132507	EIF5A	-0.058883	0.00496793	0.953045	0.0800147	0.182067	1.1464e-09	1.37982e-08	33	41	41	C1	GI. esophagus, GE junction (GTEx)	EpiXcan	0.9998	esophagus_gastroesophageal_junction	0.999981
4682	ENSG00000183386	FHL3	0.0583842	-0.00262699	0.953443	0.0670528	0.129045	5.64666e-07	4.68382e-06	15	17	17	C1	GI. esophagus, GE junction (GTEx)	EpiXcan	0.9998	esophagus_gastroesophageal_junction	0.999981
4683	ENSG00000179954	SSC5D	0.058381	0.00311039	0.953445	0.0375671	0.101061	1.00748e-05	6.78267e-05	21	43	24	C1	GI. esophagus, GE junction (GTEx)	EpiXcan	0.9998	esophagus_gastroesophageal_junction	0.999981
4684	ENSG00000235513	AL035681.1	-0.0577234	-0.0102546	0.953969	0.00561634	0.0129808	0.138124	0.400396	9	15	15	C1	GI. esophagus, GE junction (GTEx)	EpiXcan	0.9998	esophagus_gastroesophageal_junction	0.999981
4685	ENSG00000146066	HIGD2A	0.0572073	0.00676798	0.95438	0.0190908	0.0273013	0.0250043	0.0921628	11	12	12	C1	GI. esophagus, GE junction (GTEx)	EpiXcan	0.9998	esophagus_gastroesophageal_junction	0.999981
4686	ENSG00000172236	TPSAB1	0.0571721	0.00519603	0.954408	0.071108	0.0243763	0.0393952	0.137878	30	36	36	C1	GI. esophagus, GE junction (GTEx)	EpiXcan	0.9998	esophagus_gastroesophageal_junction	0.999981
4687	ENSG00000111666	CHPT1	-0.0571198	-0.000933734	0.95445	0.0838341	0.252536	6.85641e-13	1.19179e-11	21	27	25	C1	GI. esophagus, GE junction (GTEx)	EpiXcan	0.9998	esophagus_gastroesophageal_junction	0.999981
4688	ENSG00000197083	ZNF300P1	-0.0569677	-0.000369598	0.954571	0.468132	0.542729	1.79302e-35	2.14703e-33	46	74	52	C1	GI. esophagus, GE junction (GTEx)	EpiXcan	0.9998	esophagus_gastroesophageal_junction	0.999981
4689	ENSG00000100804	PSMB5	0.0566508	0.0048444	0.954823	0.0588373	0.0407351	0.00741796	0.0304232	37	46	46	C1	GI. esophagus, GE junction (GTEx)	EpiXcan	0.9998	esophagus_gastroesophageal_junction	0.999981
4690	ENSG00000163815	CLEC3B	-0.0566327	0.00259356	0.954838	0.132494	0.0773342	0.000181772	0.000995163	51	60	59	C1	GI. esophagus, GE junction (GTEx)	EpiXcan	0.9998	esophagus_gastroesophageal_junction	0.999981
4691	ENSG00000185800	DMWD	-0.0564061	-0.031912	0.955018	0.033038	0.0358941	0.012547	0.0492117	20	27	22	C1	GI. esophagus, GE junction (GTEx)	EpiXcan	0.9998	esophagus_gastroesophageal_junction	0.999981
4692	ENSG00000154845	PPP4R1	0.0560761	0.00177618	0.955281	0.0490202	0.11879	2.56731e-06	1.89705e-05	16	22	17	C1	GI. esophagus, GE junction (GTEx)	EpiXcan	0.9998	esophagus_gastroesophageal_junction	0.999981
4693	ENSG00000142185	TRPM2	-0.0560587	-0.00555852	0.955295	0.0178604	0.0450454	0.00317564	0.0139952	5	8	8	C1	GI. esophagus, GE junction (GTEx)	EpiXcan	0.9998	esophagus_gastroesophageal_junction	0.999981
4694	ENSG00000153207	AHCTF1	0.0560427	0.00615122	0.955308	0.0115765	0.146327	8.59088e-08	8.05611e-07	10	59	15	C1	GI. esophagus, GE junction (GTEx)	EpiXcan	0.9998	esophagus_gastroesophageal_junction	0.999981
4695	ENSG00000070614	NDST1	0.0557914	0.00610369	0.955508	0.0138418	0.085356	6.14421e-05	0.000362902	5	14	8	C1	GI. esophagus, GE junction (GTEx)	EpiXcan	0.9998	esophagus_gastroesophageal_junction	0.999981
4696	ENSG00000162613	FUBP1	-0.0556391	0.000877322	0.955629	0.133105	0.063202	0.000830201	0.00403858	72	79	78	C1	GI. esophagus, GE junction (GTEx)	EpiXcan	0.9998	esophagus_gastroesophageal_junction	0.999981
4697	ENSG00000172500	FIBP	-0.0555126	-0.00328999	0.95573	0.0195191	0.0566127	0.00142193	0.00666487	6	13	6	C1	GI. esophagus, GE junction (GTEx)	EpiXcan	0.9998	esophagus_gastroesophageal_junction	0.999981
4698	ENSG00000007923	DNAJC11	-0.0551498	-0.0133456	0.956019	0.0181161	0.0137052	0.124144	0.365867	3	3	3	C1	GI. esophagus, GE junction (GTEx)	EpiXcan	0.9998	esophagus_gastroesophageal_junction	0.999981
4699	ENSG00000124207	CSE1L	0.0550894	0.00192636	0.956067	0.0625516	0.107856	1.0012e-05	6.7534e-05	37	49	49	C1	GI. esophagus, GE junction (GTEx)	EpiXcan	0.9998	esophagus_gastroesophageal_junction	0.999981
4700	ENSG00000273131	RP6-42F4.1	-0.05502	-0.00406755	0.956123	0.0223047	0.216434	2.93635e-11	4.24982e-10	6	14	14	C1	GI. esophagus, GE junction (GTEx)	EpiXcan	0.9998	esophagus_gastroesophageal_junction	0.999981
4701	ENSG00000205571	SMN2	-0.0547791	-0.000277009	0.956314	0.119586	0.18478	2.32813e-09	2.70682e-08	25	29	29	C1	GI. esophagus, GE junction (GTEx)	EpiXcan	0.9998	esophagus_gastroesophageal_junction	0.999981
4702	ENSG00000163710	PCOLCE2	0.054355	0.000284691	0.956652	0.0641311	0.0678115	0.000481428	0.00243671	26	44	32	C1	GI. esophagus, GE junction (GTEx)	EpiXcan	0.9998	esophagus_gastroesophageal_junction	0.999981
4703	ENSG00000233527	ZNF529-AS1	0.0542291	0.00873629	0.956753	0.138348	0.204566	1.21936e-10	1.63008e-09	37	43	43	C1	GI. esophagus, GE junction (GTEx)	EpiXcan	0.9998	esophagus_gastroesophageal_junction	0.999981
4704	ENSG00000122970	IFT81	-0.0540096	-0.00143339	0.956927	0.112329	0.180855	2.31557e-09	2.69668e-08	35	45	42	C1	GI. esophagus, GE junction (GTEx)	EpiXcan	0.9998	esophagus_gastroesophageal_junction	0.999981
4705	ENSG00000244560	AC004890.2	-0.0532948	-0.00202919	0.957497	0.172126	0.170307	1.08879e-08	1.14605e-07	68	79	79	C1	GI. esophagus, GE junction (GTEx)	EpiXcan	0.9998	esophagus_gastroesophageal_junction	0.999981
4706	ENSG00000185201	IFITM2	0.0532134	0.00577353	0.957562	0.195411	0.254426	2.45795e-13	4.52507e-12	40	56	47	C1	GI. esophagus, GE junction (GTEx)	EpiXcan	0.9998	esophagus_gastroesophageal_junction	0.999981
4707	ENSG00000261505	AL031714.1	-0.0531197	-0.0428207	0.957637	0.00707236	0.0134923	0.12843	0.376974	19	29	29	C1	GI. esophagus, GE junction (GTEx)	EpiXcan	0.9998	esophagus_gastroesophageal_junction	0.999981
4708	ENSG00000011638	TMEM159	0.0530979	0.00559824	0.957654	0.042951	0.126056	1.23152e-06	9.69851e-06	6	19	7	C1	GI. esophagus, GE junction (GTEx)	EpiXcan	0.9998	esophagus_gastroesophageal_junction	0.999981
4709	ENSG00000142330	CAPN10	0.0527773	-0.000612719	0.957909	0.0436924	0.0188177	0.0729436	0.235579	36	42	41	C1	GI. esophagus, GE junction (GTEx)	EpiXcan	0.9998	esophagus_gastroesophageal_junction	0.999981
4710	ENSG00000114573	ATP6V1A	-0.0527051	-0.00141061	0.957967	0.0101559	0.0106335	0.177523	0.488715	10	10	10	C1	GI. esophagus, GE junction (GTEx)	EpiXcan	0.9998	esophagus_gastroesophageal_junction	0.999981
4711	ENSG00000269430	LRRC3DN	-0.0525713	-0.00585931	0.958073	0.0103318	0.0585309	0.0013375	0.00630072	5	8	8	C1	GI. esophagus, GE junction (GTEx)	EpiXcan	0.9998	esophagus_gastroesophageal_junction	0.999981
4712	ENSG00000174125	TLR1	-0.0523438	0.00107694	0.958255	0.00945145	0.0299358	0.0233037	0.0864401	3	4	4	C1	GI. esophagus, GE junction (GTEx)	EpiXcan	0.9998	esophagus_gastroesophageal_junction	0.999981
4713	ENSG00000162493	PDPN	0.0518439	0.000225896	0.958653	0.102481	0.23537	5.36762e-12	8.41167e-11	20	28	23	C1	GI. esophagus, GE junction (GTEx)	EpiXcan	0.9998	esophagus_gastroesophageal_junction	0.999981
4714	ENSG00000229619	MBNL1-AS1	-0.051588	-0.00856468	0.958857	0.0302603	0.0609072	0.00109176	0.00519373	11	12	12	C1	GI. esophagus, GE junction (GTEx)	EpiXcan	0.9998	esophagus_gastroesophageal_junction	0.999981
4715	ENSG00000123374	CDK2	0.051563	0.00890857	0.958877	0.0415664	0.0108444	0.165737	0.462637	22	24	24	C1	GI. esophagus, GE junction (GTEx)	EpiXcan	0.9998	esophagus_gastroesophageal_junction	0.999981
4716	ENSG00000239650	GUSBP4	-0.0514632	-0.00293301	0.958956	0.0718007	0.187842	1.81378e-09	2.13718e-08	5	22	7	C1	GI. esophagus, GE junction (GTEx)	EpiXcan	0.9998	esophagus_gastroesophageal_junction	0.999981
4717	ENSG00000108797	CNTNAP1	-0.0512078	0.00299512	0.95916	0.0492758	0.14375	1.03347e-07	9.63977e-07	12	20	20	C1	GI. esophagus, GE junction (GTEx)	EpiXcan	0.9998	esophagus_gastroesophageal_junction	0.999981
4718	ENSG00000110628	SLC22A18	-0.0509757	-0.00231007	0.959345	0.178265	0.435763	1.07613e-24	5.25316e-23	37	149	45	C1	GI. esophagus, GE junction (GTEx)	EpiXcan	0.9998	esophagus_gastroesophageal_junction	0.999981
4719	ENSG00000259448	LINC02352	-0.0509679	-0.00313839	0.959351	0.127174	0.0661567	0.000313716	0.00164675	55	61	61	C1	GI. esophagus, GE junction (GTEx)	EpiXcan	0.9998	esophagus_gastroesophageal_junction	0.999981
4720	ENSG00000079974	RABL2B	-0.0509332	0.00907704	0.959379	0.0113851	0.240011	3.71497e-12	5.90098e-11	8	10	10	C1	GI. esophagus, GE junction (GTEx)	EpiXcan	0.9998	esophagus_gastroesophageal_junction	0.999981
4721	ENSG00000103316	CRYM	-0.0507307	-0.00565582	0.95954	0.0266148	0.0115151	0.162502	0.455149	8	9	9	C1	GI. esophagus, GE junction (GTEx)	EpiXcan	0.9998	esophagus_gastroesophageal_junction	0.999981
4722	ENSG00000250462	LRRC37BP1	0.0505347	0.000943656	0.959696	0.0597076	0.114194	4.40156e-06	3.13981e-05	14	15	15	C1	GI. esophagus, GE junction (GTEx)	EpiXcan	0.9998	esophagus_gastroesophageal_junction	0.999981
4723	ENSG00000145555	MYO10	-0.0504766	-0.0324447	0.959743	0.00868984	0.0185146	0.061793	0.204485	4	4	4	C1	GI. esophagus, GE junction (GTEx)	EpiXcan	0.9998	esophagus_gastroesophageal_junction	0.999981
4724	ENSG00000125618	PAX8	0.0494753	0.000907431	0.960541	0.201218	0.297705	1.63022e-15	3.63685e-14	39	44	42	C1	GI. esophagus, GE junction (GTEx)	EpiXcan	0.9998	esophagus_gastroesophageal_junction	0.999981
4725	ENSG00000122512	PMS2	-0.0492803	-0.00322612	0.960696	0.0877549	0.192828	4.38225e-10	5.50631e-09	25	52	32	C1	GI. esophagus, GE junction (GTEx)	EpiXcan	0.9998	esophagus_gastroesophageal_junction	0.999981
4726	ENSG00000189067	LITAF	0.0485046	0.00767053	0.961314	0.0290471	0.0132552	0.131038	0.383106	24	42	30	C1	GI. esophagus, GE junction (GTEx)	EpiXcan	0.9998	esophagus_gastroesophageal_junction	0.999981
4727	ENSG00000083544	TDRD3	-0.0484909	0.000564494	0.961325	0.0142619	0.0505394	0.0026844	0.012004	34	39	39	C1	GI. esophagus, GE junction (GTEx)	EpiXcan	0.9998	esophagus_gastroesophageal_junction	0.999981
4728	ENSG00000185811	IKZF1	0.0484081	0.00720087	0.961391	0.00168426	0.0194005	0.067429	0.220771	2	4	4	C1	GI. esophagus, GE junction (GTEx)	EpiXcan	0.9998	esophagus_gastroesophageal_junction	0.999981
4729	ENSG00000112293	GPLD1	-0.0482017	-2.98457e-05	0.961555	0.0322088	0.103251	6.11758e-06	4.26193e-05	23	37	29	C1	GI. esophagus, GE junction (GTEx)	EpiXcan	0.9998	esophagus_gastroesophageal_junction	0.999981
4730	ENSG00000261428	AC097461.1	-0.0481153	-0.00182904	0.961624	0.149056	0.286516	1.19839e-15	2.73e-14	46	68	54	C1	GI. esophagus, GE junction (GTEx)	EpiXcan	0.9998	esophagus_gastroesophageal_junction	0.999981
4731	ENSG00000204103	MAFB	-0.0480042	-0.0042279	0.961713	0.0284953	0.0133764	0.132879	0.387761	19	22	22	C1	GI. esophagus, GE junction (GTEx)	EpiXcan	0.9998	esophagus_gastroesophageal_junction	0.999981
4732	ENSG00000037757	MRI1	0.0480019	0.00957309	0.961715	0.0524289	0.411654	4.71884e-23	2.04046e-21	10	17	17	C1	GI. esophagus, GE junction (GTEx)	EpiXcan	0.9998	esophagus_gastroesophageal_junction	0.999981
4733	ENSG00000065457	ADAT1	-0.0479605	-0.000797667	0.961748	0.145862	0.386604	1.31518e-21	5.11825e-20	11	15	14	C1	GI. esophagus, GE junction (GTEx)	EpiXcan	0.9998	esophagus_gastroesophageal_junction	0.999981
4734	ENSG00000148459	PDSS1	0.0479205	0.00518407	0.96178	0.0424328	0.0694572	0.000464972	0.00235853	18	22	20	C1	GI. esophagus, GE junction (GTEx)	EpiXcan	0.9998	esophagus_gastroesophageal_junction	0.999981
4735	ENSG00000101407	TTI1	0.0478683	-0.00629078	0.961821	0.0343819	0.124428	2.02022e-06	1.52578e-05	15	15	15	C1	GI. esophagus, GE junction (GTEx)	EpiXcan	0.9998	esophagus_gastroesophageal_junction	0.999981
4736	ENSG00000198160	MIER1	-0.0476719	-0.00206589	0.961978	0.0428107	0.149427	3.1138e-08	3.09392e-07	15	27	24	C1	GI. esophagus, GE junction (GTEx)	EpiXcan	0.9998	esophagus_gastroesophageal_junction	0.999981
4737	ENSG00000138085	ATRAID	0.0470923	0.00509774	0.96244	0.0588369	0.188977	1.62016e-09	1.91548e-08	30	36	36	C1	GI. esophagus, GE junction (GTEx)	EpiXcan	0.9998	esophagus_gastroesophageal_junction	0.999981
4738	ENSG00000128262	POM121L9P	-0.046834	0.00252467	0.962646	0.128218	0.154994	1.99986e-08	2.0362e-07	41	52	50	C1	GI. esophagus, GE junction (GTEx)	EpiXcan	0.9998	esophagus_gastroesophageal_junction	0.999981
4739	ENSG00000156011	PSD3	-0.0465822	-0.000428121	0.962846	0.140787	0.0557081	0.00153168	0.00713867	58	71	71	C1	GI. esophagus, GE junction (GTEx)	EpiXcan	0.9998	esophagus_gastroesophageal_junction	0.999981
4740	ENSG00000031698	SARS	0.0464663	0.00113738	0.962939	0.0421566	0.0253527	0.0352331	0.124903	22	32	24	C1	GI. esophagus, GE junction (GTEx)	EpiXcan	0.9998	esophagus_gastroesophageal_junction	0.999981
4741	ENSG00000267080	ASB16-AS1	0.0461762	0.0133889	0.96317	0.0336608	0.114665	3.61744e-06	2.60166e-05	9	27	14	C1	GI. esophagus, GE junction (GTEx)	EpiXcan	0.9998	esophagus_gastroesophageal_junction	0.999981
4742	ENSG00000196653	ZNF502	0.0460325	0.00331514	0.963284	0.208564	0.260794	1.56779e-13	2.95224e-12	50	61	61	C1	GI. esophagus, GE junction (GTEx)	EpiXcan	0.9998	esophagus_gastroesophageal_junction	0.999981
4743	ENSG00000259891	AC107375.1	0.0457301	-0.000378606	0.963525	0.054353	0.0417566	0.00748435	0.0306865	27	33	33	C1	GI. esophagus, GE junction (GTEx)	EpiXcan	0.9998	esophagus_gastroesophageal_junction	0.999981
4744	ENSG00000163050	COQ8A	-0.0454221	-0.00386252	0.963771	0.0275576	0.0483765	0.00342167	0.0149945	22	30	30	C1	GI. esophagus, GE junction (GTEx)	EpiXcan	0.9998	esophagus_gastroesophageal_junction	0.999981
4745	ENSG00000106399	RPA3	-0.045013	-0.0031964	0.964097	0.0176092	0.0589905	0.00106338	0.00507079	11	18	15	C1	GI. esophagus, GE junction (GTEx)	EpiXcan	0.9998	esophagus_gastroesophageal_junction	0.999981
4746	ENSG00000107185	RGP1	0.0448671	0.00774324	0.964213	0.00619018	0.0139483	0.121593	0.360153	6	7	7	C1	GI. esophagus, GE junction (GTEx)	EpiXcan	0.9998	esophagus_gastroesophageal_junction	0.999981
4747	ENSG00000221866	PLXNA4	0.0444197	-0.00338567	0.96457	0.0752636	0.0958106	1.82728e-05	0.00011841	27	34	29	C1	GI. esophagus, GE junction (GTEx)	EpiXcan	0.9998	esophagus_gastroesophageal_junction	0.999981
4748	ENSG00000122870	BICC1	-0.0443298	-0.00221869	0.964642	0.0695236	0.141782	4.94433e-08	4.81376e-07	18	20	19	C1	GI. esophagus, GE junction (GTEx)	EpiXcan	0.9998	esophagus_gastroesophageal_junction	0.999981
4749	ENSG00000131669	NINJ1	0.0441984	0.00208328	0.964746	0.0504765	0.122009	1.69116e-06	1.29683e-05	8	10	10	C1	GI. esophagus, GE junction (GTEx)	EpiXcan	0.9998	esophagus_gastroesophageal_junction	0.999981
4750	ENSG00000152942	RAD17	0.0441383	0.000421088	0.964794	0.143246	0.211849	7.70444e-12	1.18876e-10	15	25	20	C1	GI. esophagus, GE junction (GTEx)	EpiXcan	0.9998	esophagus_gastroesophageal_junction	0.999981
4751	ENSG00000162946	DISC1	-0.0439664	-0.0017176	0.964931	0.0460867	0.0255049	0.0324586	0.116201	47	53	53	C1	GI. esophagus, GE junction (GTEx)	EpiXcan	0.9998	esophagus_gastroesophageal_junction	0.999981
4752	ENSG00000175581	MRPL48	0.0435905	0.00339243	0.965231	0.0287226	0.0602371	0.000918117	0.00443393	12	22	16	C1	GI. esophagus, GE junction (GTEx)	EpiXcan	0.9998	esophagus_gastroesophageal_junction	0.999981
4753	ENSG00000112139	MDGA1	0.0425229	0.000817079	0.966082	0.370714	0.534328	3.12561e-34	3.39456e-32	38	50	48	C1	GI. esophagus, GE junction (GTEx)	EpiXcan	0.9998	esophagus_gastroesophageal_junction	0.999981
4754	ENSG00000271959	AC100803.3	-0.0424908	-0.0021242	0.966107	0.0836081	0.136462	3.80952e-07	3.22096e-06	23	28	28	C1	GI. esophagus, GE junction (GTEx)	EpiXcan	0.9998	esophagus_gastroesophageal_junction	0.999981
4755	ENSG00000132953	XPO4	-0.0423172	-0.00499153	0.966246	0.0391592	0.0630376	0.0007273	0.00356774	14	18	18	C1	GI. esophagus, GE junction (GTEx)	EpiXcan	0.9998	esophagus_gastroesophageal_junction	0.999981
4756	ENSG00000106211	HSPB1	-0.0422411	0.00761711	0.966307	0.0369058	0.0213349	0.056301	0.188432	35	42	40	C1	GI. esophagus, GE junction (GTEx)	EpiXcan	0.9998	esophagus_gastroesophageal_junction	0.999981
4757	ENSG00000187676	B3GLCT	0.0422344	-0.00413163	0.966312	0.0326233	0.0627691	0.000769476	0.00376147	24	32	32	C1	GI. esophagus, GE junction (GTEx)	EpiXcan	0.9998	esophagus_gastroesophageal_junction	0.999981
4758	ENSG00000165280	VCP	0.0418578	0.00789753	0.966612	0.00272357	0.0669817	0.000382231	0.00198042	2	24	5	C1	GI. esophagus, GE junction (GTEx)	EpiXcan	0.9998	esophagus_gastroesophageal_junction	0.999981
4759	ENSG00000149531	FRG1BP	0.0414157	-0.00600868	0.966964	0.10953	0.176982	3.63117e-09	4.10927e-08	18	20	20	C1	GI. esophagus, GE junction (GTEx)	EpiXcan	0.9998	esophagus_gastroesophageal_junction	0.999981
4760	ENSG00000065802	ASB1	0.041341	-0.0014137	0.967024	0.14005	0.0159479	0.0958753	0.29562	67	79	79	C1	GI. esophagus, GE junction (GTEx)	EpiXcan	0.9998	esophagus_gastroesophageal_junction	0.999981
4761	ENSG00000204138	PHACTR4	0.0409362	0.00180114	0.967347	0.173255	0.241135	2.21629e-12	3.64439e-11	87	112	105	C1	GI. esophagus, GE junction (GTEx)	EpiXcan	0.9998	esophagus_gastroesophageal_junction	0.999981
4762	ENSG00000146054	TRIM7	0.0408649	0.00204048	0.967404	0.0522047	0.111644	4.17166e-06	2.97885e-05	7	20	9	C1	GI. esophagus, GE junction (GTEx)	EpiXcan	0.9998	esophagus_gastroesophageal_junction	0.999981
4763	ENSG00000214193	SH3D21	0.0408635	0.00464633	0.967405	0.0168709	0.0257824	0.0335309	0.119412	13	13	13	C1	GI. esophagus, GE junction (GTEx)	EpiXcan	0.9998	esophagus_gastroesophageal_junction	0.999981
4764	ENSG00000115808	STRN	0.040744	0.0147071	0.9675	0.000961787	0.0158251	0.0965969	0.297499	1	4	1	C1	GI. esophagus, GE junction (GTEx)	EpiXcan	0.9998	esophagus_gastroesophageal_junction	0.999981
4765	ENSG00000187535	IFT140	-0.0407233	-0.00388828	0.967516	0.125571	0.118693	2.76866e-06	2.03617e-05	37	42	42	C1	GI. esophagus, GE junction (GTEx)	EpiXcan	0.9998	esophagus_gastroesophageal_junction	0.999981
4766	ENSG00000260404	AC110079.1	-0.0396409	-0.00187999	0.968379	0.152493	0.304272	1.96844e-16	4.763e-15	34	42	42	C1	GI. esophagus, GE junction (GTEx)	EpiXcan	0.9998	esophagus_gastroesophageal_junction	0.999981
4767	ENSG00000203797	DDO	-0.0390417	-0.00291929	0.968857	0.0183013	0.0455892	0.00426225	0.0183228	8	30	8	C1	GI. esophagus, GE junction (GTEx)	EpiXcan	0.9998	esophagus_gastroesophageal_junction	0.999981
4768	ENSG00000165806	CASP7	0.0389456	0.00170348	0.968934	0.285888	0.396714	6.2361e-25	3.1886e-23	32	39	38	C1	GI. esophagus, GE junction (GTEx)	EpiXcan	0.9998	esophagus_gastroesophageal_junction	0.999981
4769	ENSG00000155906	RMND1	-0.0385479	-0.0049451	0.969251	0.0404526	0.0127159	0.143209	0.412236	26	33	33	C1	GI. esophagus, GE junction (GTEx)	EpiXcan	0.9998	esophagus_gastroesophageal_junction	0.999981
4770	ENSG00000130560	UBAC1	-0.038213	-0.00486537	0.969518	0.0391138	0.0549315	0.00167291	0.00775305	29	35	35	C1	GI. esophagus, GE junction (GTEx)	EpiXcan	0.9998	esophagus_gastroesophageal_junction	0.999981
4771	ENSG00000131781	FMO5	-0.038155	-0.0122127	0.969564	0.0218352	0.0230075	0.0448998	0.155069	23	30	30	C1	GI. esophagus, GE junction (GTEx)	EpiXcan	0.9998	esophagus_gastroesophageal_junction	0.999981
4772	ENSG00000051009	FAM160A2	0.0380268	0.00227867	0.969666	0.107288	0.121503	1.52194e-06	1.17673e-05	27	31	31	C1	GI. esophagus, GE junction (GTEx)	EpiXcan	0.9998	esophagus_gastroesophageal_junction	0.999981
4773	ENSG00000179397	CATSPERE	0.037916	-0.00339926	0.969755	0.0229945	0.0223922	0.0457152	0.157364	17	21	21	C1	GI. esophagus, GE junction (GTEx)	EpiXcan	0.9998	esophagus_gastroesophageal_junction	0.999981
4774	ENSG00000102802	MEDAG	-0.037739	-0.000622941	0.969896	0.0955001	0.106278	1.12769e-05	7.55569e-05	29	38	34	C1	GI. esophagus, GE junction (GTEx)	EpiXcan	0.9998	esophagus_gastroesophageal_junction	0.999981
4775	ENSG00000165271	NOL6	-0.0377343	0.00280291	0.9699	0.259603	0.349808	4.49994e-19	1.38864e-17	30	57	35	C1	GI. esophagus, GE junction (GTEx)	EpiXcan	0.9998	esophagus_gastroesophageal_junction	0.999981
4776	ENSG00000163605	PPP4R2	0.037691	0.00929953	0.969934	0.00386025	0.0100604	0.192683	0.519531	9	9	9	C1	GI. esophagus, GE junction (GTEx)	EpiXcan	0.9998	esophagus_gastroesophageal_junction	0.999981
4777	ENSG00000197417	SHPK	0.0376375	0.00336852	0.969977	0.103638	0.24197	6.31001e-13	1.10228e-11	19	26	22	C1	GI. esophagus, GE junction (GTEx)	EpiXcan	0.9998	esophagus_gastroesophageal_junction	0.999981
4778	ENSG00000235859	AC006978.1	0.0374899	0.0106333	0.970094	0.0546398	0.0459303	0.00419424	0.0180471	18	21	21	C1	GI. esophagus, GE junction (GTEx)	EpiXcan	0.9998	esophagus_gastroesophageal_junction	0.999981
4779	ENSG00000139597	N4BP2L1	0.037416	0.00666666	0.970153	0.0776021	0.0217707	0.052607	0.177853	34	39	39	C1	GI. esophagus, GE junction (GTEx)	EpiXcan	0.9998	esophagus_gastroesophageal_junction	0.999981
4780	ENSG00000091732	ZC3HC1	-0.0367386	-0.00359986	0.970693	0.0479244	0.0195313	0.0615169	0.203699	29	36	36	C1	GI. esophagus, GE junction (GTEx)	EpiXcan	0.9998	esophagus_gastroesophageal_junction	0.999981
4781	ENSG00000167118	URM1	0.0366736	0.00114652	0.970745	0.0255633	0.0886694	5.86853e-05	0.000347793	15	40	19	C1	GI. esophagus, GE junction (GTEx)	EpiXcan	0.9998	esophagus_gastroesophageal_junction	0.999981
4782	ENSG00000005075	POLR2J	0.0365563	0.0031682	0.970839	0.0238736	0.126332	6.23312e-07	5.11576e-06	4	10	7	C1	GI. esophagus, GE junction (GTEx)	EpiXcan	0.9998	esophagus_gastroesophageal_junction	0.999981
4783	ENSG00000115902	SLC1A4	0.036448	0.00468533	0.970925	0.0897167	0.223733	1.05082e-11	1.60371e-10	18	19	19	C1	GI. esophagus, GE junction (GTEx)	EpiXcan	0.9998	esophagus_gastroesophageal_junction	0.999981
4784	ENSG00000164978	NUDT2	-0.0358197	-0.00223642	0.971426	0.431058	0.682856	6.01043e-55	7.6551e-52	30	37	37	C1	GI. esophagus, GE junction (GTEx)	EpiXcan	0.9998	esophagus_gastroesophageal_junction	0.999981
4785	ENSG00000112852	PCDHB2	-0.0354976	-0.00173762	0.971683	0.0882769	0.0605286	0.000911204	0.00440814	34	38	38	C1	GI. esophagus, GE junction (GTEx)	EpiXcan	0.9998	esophagus_gastroesophageal_junction	0.999981
4786	ENSG00000131626	PPFIA1	0.0350523	-0.00235539	0.972038	0.0979824	0.185027	1.25092e-11	1.89259e-10	23	26	26	C1	GI. esophagus, GE junction (GTEx)	EpiXcan	0.9998	esophagus_gastroesophageal_junction	0.999981
4787	ENSG00000175470	PPP2R2D	-0.0347332	-0.00336834	0.972293	0.0622714	0.13406	3.20886e-07	2.75636e-06	32	41	40	C1	GI. esophagus, GE junction (GTEx)	EpiXcan	0.9998	esophagus_gastroesophageal_junction	0.999981
4788	ENSG00000068745	IP6K2	-0.0347194	0.00315721	0.972303	0.0774197	0.107662	7.58725e-06	5.20046e-05	12	12	12	C1	GI. esophagus, GE junction (GTEx)	EpiXcan	0.9998	esophagus_gastroesophageal_junction	0.999981
4789	ENSG00000125445	MRPS7	0.0341071	0.00185577	0.972792	0.0293178	0.12149	1.76995e-06	1.35577e-05	9	24	12	C1	GI. esophagus, GE junction (GTEx)	EpiXcan	0.9998	esophagus_gastroesophageal_junction	0.999981
4790	ENSG00000112339	HBS1L	0.0339794	0.0229452	0.972894	0.021324	0.0613742	0.000830688	0.00403955	31	39	38	C1	GI. esophagus, GE junction (GTEx)	EpiXcan	0.9998	esophagus_gastroesophageal_junction	0.999981
4791	ENSG00000158411	MITD1	-0.0338804	0.000980864	0.972972	0.0309763	0.0888229	6.67495e-05	0.000392265	15	16	16	C1	GI. esophagus, GE junction (GTEx)	EpiXcan	0.9998	esophagus_gastroesophageal_junction	0.999981
4792	ENSG00000167700	MFSD3	0.0334147	0.00504945	0.973344	0.0285777	0.0264847	0.0309183	0.111196	16	16	16	C1	GI. esophagus, GE junction (GTEx)	EpiXcan	0.9998	esophagus_gastroesophageal_junction	0.999981
4793	ENSG00000054793	ATP9A	0.0332915	-0.0123491	0.973442	0.00751532	0.0136021	0.122756	0.362907	5	24	6	C1	GI. esophagus, GE junction (GTEx)	EpiXcan	0.9998	esophagus_gastroesophageal_junction	0.999981
4794	ENSG00000175061	LRRC75A-AS1	-0.0332093	-0.00582511	0.973508	0.0260827	0.0417701	0.00668247	0.0277315	12	15	15	C1	GI. esophagus, GE junction (GTEx)	EpiXcan	0.9998	esophagus_gastroesophageal_junction	0.999981
4795	ENSG00000143079	CTTNBP2NL	-0.0322914	-0.00174102	0.97424	0.18925	0.179006	5.04093e-09	5.5609e-08	78	90	90	C1	GI. esophagus, GE junction (GTEx)	EpiXcan	0.9998	esophagus_gastroesophageal_junction	0.999981
4796	ENSG00000198150	AC135178.1	-0.0318242	-0.00200982	0.974612	0.0405178	0.112743	4.04939e-06	2.89745e-05	7	37	11	C1	GI. esophagus, GE junction (GTEx)	EpiXcan	0.9998	esophagus_gastroesophageal_junction	0.999981
4797	ENSG00000176978	DPP7	0.0317533	-0.00740602	0.974669	0.0751204	0.0186172	0.0759805	0.244086	36	45	45	C1	GI. esophagus, GE junction (GTEx)	EpiXcan	0.9998	esophagus_gastroesophageal_junction	0.999981
4798	ENSG00000110955	ATP5B	0.0316752	0.00145518	0.974731	0.0180393	0.0172428	0.0837392	0.264529	7	8	8	C1	GI. esophagus, GE junction (GTEx)	EpiXcan	0.9998	esophagus_gastroesophageal_junction	0.999981
4799	ENSG00000129625	REEP5	0.0306882	0.000788152	0.975518	0.0439613	0.0831361	9.55559e-05	0.000546424	10	14	12	C1	GI. esophagus, GE junction (GTEx)	EpiXcan	0.9998	esophagus_gastroesophageal_junction	0.999981
4800	ENSG00000154803	FLCN	-0.030337	-0.00152816	0.975798	0.498535	0.6164	2.04347e-43	5.30166e-41	58	70	68	C1	GI. esophagus, GE junction (GTEx)	EpiXcan	0.9998	esophagus_gastroesophageal_junction	0.999981
4801	ENSG00000116857	TMEM9	0.0299294	0.00825459	0.976123	0.0164476	0.0995955	1.18162e-05	7.87184e-05	6	9	8	C1	GI. esophagus, GE junction (GTEx)	EpiXcan	0.9998	esophagus_gastroesophageal_junction	0.999981
4802	ENSG00000161016	RPL8	0.0296507	0.00133838	0.976346	0.0892808	0.338357	2.79146e-18	7.98128e-17	16	26	21	C1	GI. esophagus, GE junction (GTEx)	EpiXcan	0.9998	esophagus_gastroesophageal_junction	0.999981
4803	ENSG00000111707	SUDS3	0.0296025	0.000742103	0.976384	0.075766	0.0848564	9.35124e-05	0.000535832	31	48	33	C1	GI. esophagus, GE junction (GTEx)	EpiXcan	0.9998	esophagus_gastroesophageal_junction	0.999981
4804	ENSG00000185684	EP400NL	-0.0293865	-0.00586329	0.976556	0.106282	0.245626	3.29509e-13	5.94134e-12	18	43	21	C1	GI. esophagus, GE junction (GTEx)	EpiXcan	0.9998	esophagus_gastroesophageal_junction	0.999981
4805	ENSG00000113594	LIFR	0.0291812	0.0321983	0.97672	0.00621314	0.0472139	0.00400507	0.0173129	6	9	7	C1	GI. esophagus, GE junction (GTEx)	EpiXcan	0.9998	esophagus_gastroesophageal_junction	0.999981
4806	ENSG00000143799	PARP1	0.0289441	0.00507643	0.976909	0.00355591	0.0214895	0.0536887	0.180769	2	7	2	C1	GI. esophagus, GE junction (GTEx)	EpiXcan	0.9998	esophagus_gastroesophageal_junction	0.999981
4807	ENSG00000243317	C7orf73	-0.0288877	0.00104561	0.976954	0.125931	0.169095	1.10078e-08	1.15607e-07	35	41	41	C1	GI. esophagus, GE junction (GTEx)	EpiXcan	0.9998	esophagus_gastroesophageal_junction	0.999981
4808	ENSG00000174373	RALGAPA1	0.0286286	0.000680414	0.977161	0.20609	0.334629	4.35814e-22	1.72479e-20	43	48	48	C1	GI. esophagus, GE junction (GTEx)	EpiXcan	0.9998	esophagus_gastroesophageal_junction	0.999981
4809	ENSG00000126934	MAP2K2	0.0285536	0.00814818	0.977221	0.0181993	0.0175987	0.0795484	0.253577	18	27	26	C1	GI. esophagus, GE junction (GTEx)	EpiXcan	0.9998	esophagus_gastroesophageal_junction	0.999981
4810	ENSG00000130363	RSPH3	-0.0280052	0.000686107	0.977658	0.135562	0.250351	4.47457e-13	7.93529e-12	36	42	42	C1	GI. esophagus, GE junction (GTEx)	EpiXcan	0.9998	esophagus_gastroesophageal_junction	0.999981
4811	ENSG00000144792	ZNF660	0.0279852	0.000784498	0.977674	0.508539	0.558915	1.46566e-36	1.83338e-34	30	36	36	C1	GI. esophagus, GE junction (GTEx)	EpiXcan	0.9998	esophagus_gastroesophageal_junction	0.999981
4812	ENSG00000048162	NOP16	-0.0276038	0.000539504	0.977978	0.0200899	0.0155917	0.101331	0.309551	24	35	32	C1	GI. esophagus, GE junction (GTEx)	EpiXcan	0.9998	esophagus_gastroesophageal_junction	0.999981
4813	ENSG00000251867	AC009812.1	0.0274872	0.00855229	0.978071	0.155726	0.0497751	0.00284075	0.0126426	39	48	48	C1	GI. esophagus, GE junction (GTEx)	EpiXcan	0.9998	esophagus_gastroesophageal_junction	0.999981
4814	ENSG00000178665	ZNF713	0.0271815	0.00369521	0.978315	0.039072	0.12934	9.06679e-07	7.25861e-06	47	76	60	C1	GI. esophagus, GE junction (GTEx)	EpiXcan	0.9998	esophagus_gastroesophageal_junction	0.999981
4815	ENSG00000093010	COMT	-0.0269415	-0.00103584	0.978506	0.0130675	0.0470324	0.00346586	0.0151787	5	5	5	C1	GI. esophagus, GE junction (GTEx)	EpiXcan	0.9998	esophagus_gastroesophageal_junction	0.999981
4816	ENSG00000196411	EPHB4	0.0263396	0.00118236	0.978986	0.0133914	0.0110073	0.1692	0.470522	12	13	13	C1	GI. esophagus, GE junction (GTEx)	EpiXcan	0.9998	esophagus_gastroesophageal_junction	0.999981
4817	ENSG00000184281	TSSC4	-0.0255319	0.0588726	0.979631	0.00472113	0.0198287	0.0661604	0.217326	12	15	15	C1	GI. esophagus, GE junction (GTEx)	EpiXcan	0.9998	esophagus_gastroesophageal_junction	0.999981
4818	ENSG00000050130	JKAMP	0.0250827	0.00327592	0.979989	0.0918112	0.20155	3.09319e-10	3.96482e-09	19	23	23	C1	GI. esophagus, GE junction (GTEx)	EpiXcan	0.9998	esophagus_gastroesophageal_junction	0.999981
4819	ENSG00000107890	ANKRD26	-0.024915	-0.000506311	0.980123	0.0147272	0.0969114	1.1701e-05	7.80622e-05	7	28	8	C1	GI. esophagus, GE junction (GTEx)	EpiXcan	0.9998	esophagus_gastroesophageal_junction	0.999981
4820	ENSG00000125863	MKKS	-0.0244887	-0.00776344	0.980463	0.0542358	0.0318122	0.0194125	0.073051	19	68	28	C1	GI. esophagus, GE junction (GTEx)	EpiXcan	0.9998	esophagus_gastroesophageal_junction	0.999981
4821	ENSG00000138821	SLC39A8	0.0244251	0.00236371	0.980513	0.0670353	0.11418	5.69015e-06	3.99394e-05	15	19	19	C1	GI. esophagus, GE junction (GTEx)	EpiXcan	0.9998	esophagus_gastroesophageal_junction	0.999981
4822	ENSG00000273270	AC090114.2	-0.0243307	-0.00066774	0.980589	0.195018	0.399102	6.32998e-23	2.71202e-21	46	56	52	C1	GI. esophagus, GE junction (GTEx)	EpiXcan	0.9998	esophagus_gastroesophageal_junction	0.999981
4823	ENSG00000008130	NADK	-0.0238484	0.00141867	0.980974	0.00623094	0.110118	6.10476e-06	4.25511e-05	6	8	8	C1	GI. esophagus, GE junction (GTEx)	EpiXcan	0.9998	esophagus_gastroesophageal_junction	0.999981
4824	ENSG00000125458	NT5C	-0.023615	0.00500195	0.98116	0.0254093	0.0990592	1.32607e-05	8.77158e-05	14	17	16	C1	GI. esophagus, GE junction (GTEx)	EpiXcan	0.9998	esophagus_gastroesophageal_junction	0.999981
4825	ENSG00000237188	AC242426.3	0.0235584	0.00285519	0.981205	0.00975185	0.0403225	0.00732397	0.0300729	4	23	6	C1	GI. esophagus, GE junction (GTEx)	EpiXcan	0.9998	esophagus_gastroesophageal_junction	0.999981
4826	ENSG00000265150	RN7SL2	-0.0234391	-0.00351244	0.9813	0.00641651	0.0500979	0.0028573	0.0127082	1	4	1	C1	GI. esophagus, GE junction (GTEx)	EpiXcan	0.9998	esophagus_gastroesophageal_junction	0.999981
4827	ENSG00000169302	STK32A	-0.0234016	-0.000128818	0.98133	0.0343089	0.0901191	5.77377e-05	0.000342611	18	48	25	C1	GI. esophagus, GE junction (GTEx)	EpiXcan	0.9998	esophagus_gastroesophageal_junction	0.999981
4828	ENSG00000153902	LGI4	-0.0232952	-0.00240688	0.981415	0.0105705	0.0364099	0.0108805	0.0432935	6	10	10	C1	GI. esophagus, GE junction (GTEx)	EpiXcan	0.9998	esophagus_gastroesophageal_junction	0.999981
4829	ENSG00000134247	PTGFRN	0.0230598	0.00591208	0.981603	0.0392052	0.0381528	0.00860097	0.0349173	10	16	10	C1	GI. esophagus, GE junction (GTEx)	EpiXcan	0.9998	esophagus_gastroesophageal_junction	0.999981
4830	ENSG00000106100	NOD1	0.0229798	-0.00453589	0.981666	0.0500949	0.0122852	0.142546	0.410921	27	30	30	C1	GI. esophagus, GE junction (GTEx)	EpiXcan	0.9998	esophagus_gastroesophageal_junction	0.999981
4831	ENSG00000178038	ALS2CL	0.0226071	0.00822794	0.981964	0.00561599	0.0112741	0.145542	0.417322	8	10	10	C1	GI. esophagus, GE junction (GTEx)	EpiXcan	0.9998	esophagus_gastroesophageal_junction	0.999981
4832	ENSG00000152061	RABGAP1L	-0.0223837	0.000501416	0.982142	0.177399	0.29423	7.79912e-16	1.80009e-14	57	66	66	C1	GI. esophagus, GE junction (GTEx)	EpiXcan	0.9998	esophagus_gastroesophageal_junction	0.999981
4833	ENSG00000090612	ZNF268	0.0223784	-0.00689694	0.982146	0.0107697	0.0101728	0.177591	0.488715	5	5	5	C1	GI. esophagus, GE junction (GTEx)	EpiXcan	0.9998	esophagus_gastroesophageal_junction	0.999981
4834	ENSG00000180185	FAHD1	0.0221404	0.000284548	0.982336	0.19351	0.487158	5.35847e-31	4.52242e-29	26	38	36	C1	GI. esophagus, GE junction (GTEx)	EpiXcan	0.9998	esophagus_gastroesophageal_junction	0.999981
4835	ENSG00000099977	DDT	0.0220575	0.00340067	0.982402	0.0747168	0.221077	3.58294e-11	5.10639e-10	67	90	82	C1	GI. esophagus, GE junction (GTEx)	EpiXcan	0.9998	esophagus_gastroesophageal_junction	0.999981
4836	ENSG00000160294	MCM3AP	-0.0220457	-0.00350584	0.982412	0.0769329	0.0958746	2.5941e-05	0.000163194	19	23	21	C1	GI. esophagus, GE junction (GTEx)	EpiXcan	0.9998	esophagus_gastroesophageal_junction	0.999981
4837	ENSG00000165501	LRR1	-0.0216215	0.0102432	0.98275	0.0433546	0.0888357	4.7505e-05	0.000286997	9	12	12	C1	GI. esophagus, GE junction (GTEx)	EpiXcan	0.9998	esophagus_gastroesophageal_junction	0.999981
4838	ENSG00000128463	EMC4	-0.0210998	-0.0032854	0.983166	0.0236484	0.0119143	0.13873	0.401821	11	23	12	C1	GI. esophagus, GE junction (GTEx)	EpiXcan	0.9998	esophagus_gastroesophageal_junction	0.999981
4839	ENSG00000272760	AC093726.1	0.0209237	-0.000371372	0.983306	0.0509925	0.0942782	4.19872e-05	0.000255868	58	64	62	C1	GI. esophagus, GE junction (GTEx)	EpiXcan	0.9998	esophagus_gastroesophageal_junction	0.999981
4840	ENSG00000163866	SMIM12	0.0209179	0.00539097	0.983311	0.073199	0.128825	1.13332e-06	8.97051e-06	19	25	21	C1	GI. esophagus, GE junction (GTEx)	EpiXcan	0.9998	esophagus_gastroesophageal_junction	0.999981
4841	ENSG00000104218	CSPP1	-0.0209002	-0.00136943	0.983325	0.0066557	0.0304201	0.0214446	0.0800103	6	7	7	C1	GI. esophagus, GE junction (GTEx)	EpiXcan	0.9998	esophagus_gastroesophageal_junction	0.999981
4842	ENSG00000109919	MTCH2	0.0205387	0.000946168	0.983614	0.013435	0.0332251	0.0170064	0.0648582	8	8	8	C1	GI. esophagus, GE junction (GTEx)	EpiXcan	0.9998	esophagus_gastroesophageal_junction	0.999981
4843	ENSG00000148396	SEC16A	-0.0205329	-0.000357751	0.983618	0.0490785	0.184561	1.55976e-09	1.84755e-08	14	15	15	C1	GI. esophagus, GE junction (GTEx)	EpiXcan	0.9998	esophagus_gastroesophageal_junction	0.999981
4844	ENSG00000171843	MLLT3	0.0204129	0.00247376	0.983714	0.0401628	0.0186996	0.0759959	0.244086	40	51	49	C1	GI. esophagus, GE junction (GTEx)	EpiXcan	0.9998	esophagus_gastroesophageal_junction	0.999981
4845	ENSG00000171503	ETFDH	0.0203211	0.00411466	0.983787	0.112288	0.198642	1.65868e-10	2.1985e-09	18	18	18	C1	GI. esophagus, GE junction (GTEx)	EpiXcan	0.9998	esophagus_gastroesophageal_junction	0.999981
4846	ENSG00000123739	PLA2G12A	0.0202789	0.000820433	0.983821	0.0138219	0.0770068	0.000220134	0.00118756	16	37	21	C1	GI. esophagus, GE junction (GTEx)	EpiXcan	0.9998	esophagus_gastroesophageal_junction	0.999981
4847	ENSG00000204147	ASAH2B	-0.019334	-0.000145585	0.984575	0.00589339	0.206146	4.31335e-11	6.06727e-10	9	25	20	C1	GI. esophagus, GE junction (GTEx)	EpiXcan	0.9998	esophagus_gastroesophageal_junction	0.999981
4848	ENSG00000214331	AC009053.1	0.0191397	0.00159782	0.98473	0.0778542	0.164704	9.17154e-09	9.80116e-08	17	26	23	C1	GI. esophagus, GE junction (GTEx)	EpiXcan	0.9998	esophagus_gastroesophageal_junction	0.999981
4849	ENSG00000166262	FAM227B	-0.0185854	-0.00263467	0.985172	0.120082	0.0719608	0.000167223	0.000919104	49	61	54	C1	GI. esophagus, GE junction (GTEx)	EpiXcan	0.9998	esophagus_gastroesophageal_junction	0.999981
4850	ENSG00000260329	AC007541.1	-0.0180843	-0.00640566	0.985572	0.0126895	0.0347051	0.0124192	0.0487649	7	9	9	C1	GI. esophagus, GE junction (GTEx)	EpiXcan	0.9998	esophagus_gastroesophageal_junction	0.999981
4851	ENSG00000273311	DGCR11	-0.0174877	-0.00380019	0.986048	0.261299	0.212113	3.02743e-11	4.3681e-10	90	121	111	C1	GI. esophagus, GE junction (GTEx)	EpiXcan	0.9998	esophagus_gastroesophageal_junction	0.999981
4852	ENSG00000135074	ADAM19	-0.0174525	0.00649736	0.986076	0.058269	0.171018	9.8949e-09	1.04941e-07	23	30	30	C1	GI. esophagus, GE junction (GTEx)	EpiXcan	0.9998	esophagus_gastroesophageal_junction	0.999981
4853	ENSG00000100077	GRK3	-0.0173897	0.00132407	0.986126	0.0287812	0.126937	1.27043e-06	9.98805e-06	18	26	26	C1	GI. esophagus, GE junction (GTEx)	EpiXcan	0.9998	esophagus_gastroesophageal_junction	0.999981
4854	ENSG00000075131	TIPIN	-0.0171997	-0.000437751	0.986277	0.145628	0.236154	1.61477e-12	2.70285e-11	80	98	98	C1	GI. esophagus, GE junction (GTEx)	EpiXcan	0.9998	esophagus_gastroesophageal_junction	0.999981
4855	ENSG00000127947	PTPN12	-0.0171935	-0.00172275	0.986282	0.261748	0.194314	6.58095e-10	8.11611e-09	65	73	71	C1	GI. esophagus, GE junction (GTEx)	EpiXcan	0.9998	esophagus_gastroesophageal_junction	0.999981
4856	ENSG00000196126	HLA-DRB1	0.0168776	0.00455157	0.986534	0.137074	0.093093	4.57682e-05	0.000277461	64	107	81	C1	GI. esophagus, GE junction (GTEx)	EpiXcan	0.9998	esophagus_gastroesophageal_junction	0.999981
4857	ENSG00000196284	SUPT3H	0.0164596	0.00100754	0.986868	0.0305545	0.0289628	0.0244802	0.0903973	17	17	17	C1	GI. esophagus, GE junction (GTEx)	EpiXcan	0.9998	esophagus_gastroesophageal_junction	0.999981
4858	ENSG00000198133	TMEM229B	0.0156671	0.00262507	0.9875	0.0043699	0.0129508	0.13383	0.390129	1	1	1	C1	GI. esophagus, GE junction (GTEx)	EpiXcan	0.9998	esophagus_gastroesophageal_junction	0.999981
4859	ENSG00000241697	TMEFF1	-0.0147989	0.00144632	0.988193	0.0710197	0.0945689	3.3906e-05	0.000209446	40	44	44	C1	GI. esophagus, GE junction (GTEx)	EpiXcan	0.9998	esophagus_gastroesophageal_junction	0.999981
4860	ENSG00000133275	CSNK1G2	0.0141259	-0.00059429	0.98873	0.297528	0.0555969	0.00150688	0.00703008	92	124	122	C1	GI. esophagus, GE junction (GTEx)	EpiXcan	0.9998	esophagus_gastroesophageal_junction	0.999981
4861	ENSG00000124767	GLO1	0.0140708	-0.00217164	0.988773	0.0254789	0.158202	2.86984e-08	2.85761e-07	14	26	17	C1	GI. esophagus, GE junction (GTEx)	EpiXcan	0.9998	esophagus_gastroesophageal_junction	0.999981
4862	ENSG00000129473	BCL2L2	-0.0140271	-0.00496047	0.988808	0.0176802	0.0337297	0.0155219	0.0596113	13	26	22	C1	GI. esophagus, GE junction (GTEx)	EpiXcan	0.9998	esophagus_gastroesophageal_junction	0.999981
4863	ENSG00000213625	LEPROT	-0.0138111	-0.00386	0.988981	0.0348696	0.0740721	0.000122442	0.000687819	7	10	10	C1	GI. esophagus, GE junction (GTEx)	EpiXcan	0.9998	esophagus_gastroesophageal_junction	0.999981
4864	ENSG00000188211	NCR3LG1	0.0138026	0.00197434	0.988987	0.00709979	0.0697202	0.000399479	0.00206064	4	4	4	C1	GI. esophagus, GE junction (GTEx)	EpiXcan	0.9998	esophagus_gastroesophageal_junction	0.999981
4865	ENSG00000165533	TTC8	-0.0135631	-0.00356098	0.989179	0.129161	0.0495368	0.00314481	0.0138724	47	55	54	C1	GI. esophagus, GE junction (GTEx)	EpiXcan	0.9998	esophagus_gastroesophageal_junction	0.999981
4866	ENSG00000115073	ACTR1B	-0.013371	-0.000649827	0.989332	0.238099	0.40012	1.72529e-23	7.62501e-22	15	21	17	C1	GI. esophagus, GE junction (GTEx)	EpiXcan	0.9998	esophagus_gastroesophageal_junction	0.999981
4867	ENSG00000184557	SOCS3	-0.0131816	-0.00951495	0.989483	0.0366919	0.0388989	0.00765504	0.0313222	22	48	24	C1	GI. esophagus, GE junction (GTEx)	EpiXcan	0.9998	esophagus_gastroesophageal_junction	0.999981
4868	ENSG00000234741	GAS5	0.0131553	0.0022238	0.989504	0.0790362	0.0222461	0.0333515	0.118834	39	57	57	C1	GI. esophagus, GE junction (GTEx)	EpiXcan	0.9998	esophagus_gastroesophageal_junction	0.999981
4869	ENSG00000127870	RNF6	-0.0126588	-0.00457194	0.9899	0.000675505	0.0230405	0.0480541	0.164526	1	59	1	C1	GI. esophagus, GE junction (GTEx)	EpiXcan	0.9998	esophagus_gastroesophageal_junction	0.999981
4870	ENSG00000067141	NEO1	-0.012611	0.00568719	0.989938	0.0101073	0.0333191	0.0170279	0.0649145	4	5	5	C1	GI. esophagus, GE junction (GTEx)	EpiXcan	0.9998	esophagus_gastroesophageal_junction	0.999981
4871	ENSG00000005187	ACSM3	0.0124292	0.0100926	0.990083	0.00214447	0.0148604	0.105893	0.321187	5	11	10	C1	GI. esophagus, GE junction (GTEx)	EpiXcan	0.9998	esophagus_gastroesophageal_junction	0.999981
4872	ENSG00000149599	DUSP15	0.0121572	-0.000913288	0.9903	0.15751	0.0720731	0.000229028	0.00123316	82	129	103	C1	GI. esophagus, GE junction (GTEx)	EpiXcan	0.9998	esophagus_gastroesophageal_junction	0.999981
4873	ENSG00000100376	FAM118A	0.012131	0.000416224	0.990321	0.142433	0.653885	2.14907e-49	1.00362e-46	22	40	32	C1	GI. esophagus, GE junction (GTEx)	EpiXcan	0.9998	esophagus_gastroesophageal_junction	0.999981
4874	ENSG00000183549	ACSM5	0.0117849	-0.00196261	0.990597	0.193708	0.0574748	0.00130047	0.00613456	87	109	109	C1	GI. esophagus, GE junction (GTEx)	EpiXcan	0.9998	esophagus_gastroesophageal_junction	0.999981
4875	ENSG00000100418	DESI1	-0.0113914	-0.00299604	0.990911	0.0560981	0.0778934	0.000166728	0.000917102	18	36	23	C1	GI. esophagus, GE junction (GTEx)	EpiXcan	0.9998	esophagus_gastroesophageal_junction	0.999981
4876	ENSG00000162302	RPS6KA4	0.0113677	0.00375214	0.99093	0.0108627	0.0209588	0.053455	0.180242	18	21	21	C1	GI. esophagus, GE junction (GTEx)	EpiXcan	0.9998	esophagus_gastroesophageal_junction	0.999981
4877	ENSG00000186704	DTX2P1	-0.0110022	0.00116325	0.991222	0.00979915	0.0324113	0.0183317	0.0693191	5	19	7	C1	GI. esophagus, GE junction (GTEx)	EpiXcan	0.9998	esophagus_gastroesophageal_junction	0.999981
4878	ENSG00000064933	PMS1	0.0107426	0.000762273	0.991429	0.0673093	0.0377123	0.00994381	0.0398948	34	46	45	C1	GI. esophagus, GE junction (GTEx)	EpiXcan	0.9998	esophagus_gastroesophageal_junction	0.999981
4879	ENSG00000114125	RNF7	0.0105973	0.006825	0.991545	0.155411	0.0913277	5.07514e-05	0.000304509	77	90	88	C1	GI. esophagus, GE junction (GTEx)	EpiXcan	0.9998	esophagus_gastroesophageal_junction	0.999981
4880	ENSG00000124593	AL365205.1	0.0105404	-0.00149768	0.99159	0.0382247	0.119846	1.92548e-06	1.46211e-05	17	19	19	C1	GI. esophagus, GE junction (GTEx)	EpiXcan	0.9998	esophagus_gastroesophageal_junction	0.999981
4881	ENSG00000169570	DTWD2	-0.010458	0.0063042	0.991656	0.0227785	0.0790084	0.000122443	0.000687819	8	9	9	C1	GI. esophagus, GE junction (GTEx)	EpiXcan	0.9998	esophagus_gastroesophageal_junction	0.999981
4882	ENSG00000158747	NBL1	0.00995196	0.00441353	0.99206	0.0386055	0.0585114	0.00117017	0.00554604	23	27	27	C1	GI. esophagus, GE junction (GTEx)	EpiXcan	0.9998	esophagus_gastroesophageal_junction	0.999981
4883	ENSG00000188732	FAM221A	0.00985171	9.68755e-05	0.99214	0.0944545	0.229592	1.44349e-11	2.16756e-10	5	5	5	C1	GI. esophagus, GE junction (GTEx)	EpiXcan	0.9998	esophagus_gastroesophageal_junction	0.999981
4884	ENSG00000055483	USP36	0.00959942	-0.00110189	0.992341	0.0654576	0.16207	2.62089e-08	2.62089e-07	7	8	8	C1	GI. esophagus, GE junction (GTEx)	EpiXcan	0.9998	esophagus_gastroesophageal_junction	0.999981
4885	ENSG00000243789	JMJD7	-0.00903217	-0.00826797	0.992793	0.00474948	0.0884398	4.40392e-05	0.000267326	9	15	15	C1	GI. esophagus, GE junction (GTEx)	EpiXcan	0.9998	esophagus_gastroesophageal_junction	0.999981
4886	ENSG00000091622	PITPNM3	0.00898728	0.00147132	0.992829	0.0448292	0.144835	4.98253e-08	4.84423e-07	15	20	20	C1	GI. esophagus, GE junction (GTEx)	EpiXcan	0.9998	esophagus_gastroesophageal_junction	0.999981
4887	ENSG00000101605	MYOM1	0.00883234	0.000199492	0.992953	0.122529	0.0606068	0.00111289	0.00528889	65	83	75	C1	GI. esophagus, GE junction (GTEx)	EpiXcan	0.9998	esophagus_gastroesophageal_junction	0.999981
4888	ENSG00000198468	FLVCR1-AS1	-0.00842316	-0.00354682	0.993279	0.164244	0.445074	4.27329e-27	2.59172e-25	36	61	41	C1	GI. esophagus, GE junction (GTEx)	EpiXcan	0.9998	esophagus_gastroesophageal_junction	0.999981
4889	ENSG00000223891	OSER1-AS1	0.00820136	0.00205279	0.993456	0.110719	0.218843	3.39872e-11	4.86872e-10	12	25	15	C1	GI. esophagus, GE junction (GTEx)	EpiXcan	0.9998	esophagus_gastroesophageal_junction	0.999981
4890	ENSG00000182534	MXRA7	-0.00792952	0.00139293	0.993673	0.21529	0.46955	6.32748e-28	4.12316e-26	31	46	40	C1	GI. esophagus, GE junction (GTEx)	EpiXcan	0.9998	esophagus_gastroesophageal_junction	0.999981
4891	ENSG00000134709	HOOK1	-0.00788341	-0.000944751	0.99371	0.00632845	0.0847478	0.000102307	0.000581232	3	7	4	C1	GI. esophagus, GE junction (GTEx)	EpiXcan	0.9998	esophagus_gastroesophageal_junction	0.999981
4892	ENSG00000198604	BAZ1A	0.00774703	0.0180611	0.993819	0.00188255	0.0181967	0.0771927	0.247532	2	2	2	C1	GI. esophagus, GE junction (GTEx)	EpiXcan	0.9998	esophagus_gastroesophageal_junction	0.999981
4893	ENSG00000164398	ACSL6	0.00731447	0.00626613	0.994164	0.00878753	0.0911679	2.89446e-05	0.00018063	15	23	23	C1	GI. esophagus, GE junction (GTEx)	EpiXcan	0.9998	esophagus_gastroesophageal_junction	0.999981
4894	ENSG00000132357	CARD6	0.00674768	0.0077273	0.994616	0.0268553	0.119499	1.90584e-06	1.44798e-05	10	14	14	C1	GI. esophagus, GE junction (GTEx)	EpiXcan	0.9998	esophagus_gastroesophageal_junction	0.999981
4895	ENSG00000102678	FGF9	-0.00667468	-0.000833313	0.994674	0.0134241	0.0187071	0.0756011	0.243097	24	33	33	C1	GI. esophagus, GE junction (GTEx)	EpiXcan	0.9998	esophagus_gastroesophageal_junction	0.999981
4896	ENSG00000184840	TMED9	0.00654202	-0.000807016	0.99478	0.0350537	0.143649	1.55943e-07	1.41775e-06	6	9	8	C1	GI. esophagus, GE junction (GTEx)	EpiXcan	0.9998	esophagus_gastroesophageal_junction	0.999981
4897	ENSG00000183826	BTBD9	0.00649736	0.00145401	0.994816	0.0111796	0.0123788	0.140929	0.407095	21	29	29	C1	GI. esophagus, GE junction (GTEx)	EpiXcan	0.9998	esophagus_gastroesophageal_junction	0.999981
4898	ENSG00000006432	MAP3K9	0.00609782	0.000919988	0.995135	0.0781629	0.0803086	0.000127264	0.000713473	45	50	49	C1	GI. esophagus, GE junction (GTEx)	EpiXcan	0.9998	esophagus_gastroesophageal_junction	0.999981
4899	ENSG00000166997	CNPY4	0.0059922	0.00274671	0.995219	0.0652574	0.065691	0.000587064	0.00293323	12	13	13	C1	GI. esophagus, GE junction (GTEx)	EpiXcan	0.9998	esophagus_gastroesophageal_junction	0.999981
4900	ENSG00000145194	ECE2	0.00585801	-0.00336683	0.995326	0.0741649	0.0106649	0.174766	0.482743	29	36	36	C1	GI. esophagus, GE junction (GTEx)	EpiXcan	0.9998	esophagus_gastroesophageal_junction	0.999981
4901	ENSG00000072071	ADGRL1	0.00538729	0.00422026	0.995702	0.022489	0.0607598	0.000990626	0.0047546	8	13	12	C1	GI. esophagus, GE junction (GTEx)	EpiXcan	0.9998	esophagus_gastroesophageal_junction	0.999981
4902	ENSG00000157445	CACNA2D3	-0.00538684	-0.00311879	0.995702	0.0169411	0.0394985	0.00898293	0.036352	4	4	4	C1	GI. esophagus, GE junction (GTEx)	EpiXcan	0.9998	esophagus_gastroesophageal_junction	0.999981
4903	ENSG00000172716	SLFN11	0.00520223	-0.00083295	0.995849	0.0191111	0.0345312	0.0150787	0.0580523	6	6	6	C1	GI. esophagus, GE junction (GTEx)	EpiXcan	0.9998	esophagus_gastroesophageal_junction	0.999981
4904	ENSG00000130731	METTL26	-0.00475266	-0.00695508	0.996208	0.00532827	0.418229	1.67358e-24	8.05734e-23	6	11	11	C1	GI. esophagus, GE junction (GTEx)	EpiXcan	0.9998	esophagus_gastroesophageal_junction	0.999981
4905	ENSG00000115677	HDLBP	-0.00464801	0.000515163	0.996291	0.139197	0.208528	9.26955e-11	1.26084e-09	26	47	33	C1	GI. esophagus, GE junction (GTEx)	EpiXcan	0.9998	esophagus_gastroesophageal_junction	0.999981
4906	ENSG00000253910	PCDHGB2	-0.00444872	-0.000906193	0.99645	0.0117515	0.0109689	0.172103	0.476796	10	11	11	C1	GI. esophagus, GE junction (GTEx)	EpiXcan	0.9998	esophagus_gastroesophageal_junction	0.999981
4907	ENSG00000185619	PCGF3	-0.00427762	0.000998625	0.996587	0.214403	0.257207	6.17119e-18	1.69859e-16	34	44	42	C1	GI. esophagus, GE junction (GTEx)	EpiXcan	0.9998	esophagus_gastroesophageal_junction	0.999981
4908	ENSG00000157837	SPPL3	0.00419836	0.00322334	0.99665	0.0584192	0.137449	3.06694e-07	2.64417e-06	18	33	20	C1	GI. esophagus, GE junction (GTEx)	EpiXcan	0.9998	esophagus_gastroesophageal_junction	0.999981
4909	ENSG00000133731	IMPA1	-0.00408034	-0.00117967	0.996744	0.153887	0.108984	4.57933e-06	3.25667e-05	57	63	63	C1	GI. esophagus, GE junction (GTEx)	EpiXcan	0.9998	esophagus_gastroesophageal_junction	0.999981
4910	ENSG00000078269	SYNJ2	0.00381236	0.000280784	0.996958	0.0242309	0.0157468	0.0997017	0.30545	3	5	5	C1	GI. esophagus, GE junction (GTEx)	EpiXcan	0.9998	esophagus_gastroesophageal_junction	0.999981
4911	ENSG00000037637	FBXO42	0.00350389	0.0165097	0.997204	0.0232836	0.0418148	0.00544228	0.0230143	11	12	12	C1	GI. esophagus, GE junction (GTEx)	EpiXcan	0.9998	esophagus_gastroesophageal_junction	0.999981
4912	ENSG00000204261	PSMB8-AS1	0.00270937	-0.0022487	0.997838	0.0628812	0.0927373	4.8033e-05	0.000289687	41	81	48	C1	GI. esophagus, GE junction (GTEx)	EpiXcan	0.9998	esophagus_gastroesophageal_junction	0.999981
4913	ENSG00000151366	NDUFC2	0.00233014	-0.00341408	0.998141	0.0201423	0.0357178	0.0128807	0.0503512	12	14	14	C1	GI. esophagus, GE junction (GTEx)	EpiXcan	0.9998	esophagus_gastroesophageal_junction	0.999981
4914	ENSG00000126091	ST3GAL3	-0.00221857	0.0204833	0.99823	0.032866	0.012656	0.13594	0.395538	23	28	26	C1	GI. esophagus, GE junction (GTEx)	EpiXcan	0.9998	esophagus_gastroesophageal_junction	0.999981
4915	ENSG00000197256	KANK2	0.00194993	0.000691343	0.998444	0.0912437	0.0403862	0.00794709	0.0324414	34	41	40	C1	GI. esophagus, GE junction (GTEx)	EpiXcan	0.9998	esophagus_gastroesophageal_junction	0.999981
4916	ENSG00000183808	RBM12B	0.00174313	0.00303604	0.998609	0.110649	0.010684	0.175983	0.485529	74	87	87	C1	GI. esophagus, GE junction (GTEx)	EpiXcan	0.9998	esophagus_gastroesophageal_junction	0.999981
4917	ENSG00000105726	ATP13A1	-0.00164955	0.00772564	0.998684	0.0825457	0.0188392	0.0732421	0.236325	44	60	53	C1	GI. esophagus, GE junction (GTEx)	EpiXcan	0.9998	esophagus_gastroesophageal_junction	0.999981
4918	ENSG00000164961	WASHC5	-0.00156704	0.00267337	0.99875	0.0274316	0.0221475	0.0499916	0.170285	16	21	21	C1	GI. esophagus, GE junction (GTEx)	EpiXcan	0.9998	esophagus_gastroesophageal_junction	0.999981
4919	ENSG00000129946	SHC2	0.00148698	0.00168026	0.998814	0.0302045	0.245066	2.18587e-12	3.60282e-11	25	33	30	C1	GI. esophagus, GE junction (GTEx)	EpiXcan	0.9998	esophagus_gastroesophageal_junction	0.999981
4920	ENSG00000104883	PEX11G	0.00148274	-0.000270441	0.998817	0.0988461	0.19883	2.20868e-10	2.88384e-09	15	88	18	C1	GI. esophagus, GE junction (GTEx)	EpiXcan	0.9998	esophagus_gastroesophageal_junction	0.999981
4921	ENSG00000203666	EFCAB2	-0.000981422	0.00777896	0.999217	0.11175	0.180806	1.56518e-10	2.07849e-09	75	89	88	C1	GI. esophagus, GE junction (GTEx)	EpiXcan	0.9998	esophagus_gastroesophageal_junction	0.999981
4922	ENSG00000136147	PHF11	-0.000973619	-0.000307299	0.999223	0.0289539	0.0501727	0.00238936	0.0107919	6	9	7	C1	GI. esophagus, GE junction (GTEx)	EpiXcan	0.9998	esophagus_gastroesophageal_junction	0.999981
4923	ENSG00000103351	CLUAP1	-0.000831533	-0.00226845	0.999337	0.392989	0.528399	2.08061e-34	2.31344e-32	30	40	38	C1	GI. esophagus, GE junction (GTEx)	EpiXcan	0.9998	esophagus_gastroesophageal_junction	0.999981
4924	ENSG00000159063	ALG8	-0.000648537	0.00183738	0.999483	0.0163083	0.0168121	0.0840146	0.265323	21	26	23	C1	GI. esophagus, GE junction (GTEx)	EpiXcan	0.9998	esophagus_gastroesophageal_junction	0.999981
4925	ENSG00000116199	FAM20B	-0.000476691	0.00327803	0.99962	0.0925419	0.0181286	0.0788126	0.251977	103	113	110	C1	GI. esophagus, GE junction (GTEx)	EpiXcan	0.9998	esophagus_gastroesophageal_junction	0.999981
4926	ENSG00000147601	TERF1	-0.000387699	-0.000978822	0.999691	0.0204653	0.0222074	0.0462008	0.15884	13	14	14	C1	GI. esophagus, GE junction (GTEx)	EpiXcan	0.9998	esophagus_gastroesophageal_junction	0.999981
4927	ENSG00000075151	EIF4G3	-0.000250663	-8.18462e-05	0.9998	0.000846098	0.013909	0.121935	0.361011	1	2	2	C1	GI. esophagus, GE junction (GTEx)	EpiXcan	0.9998	esophagus_gastroesophageal_junction	0.999981

### Sheet: GI. esophagus, mucosa (GTEx)
	gene	gene_name	zscore	effect_size	pvalue	var_g	pred_perf_r2	pred_perf_pval	pred_perf_qval	n_snps_used	n_snps_in_cov	n_snps_in_model	gwas	tissue	method	gwas_fdr	Tissue.keyword	fdr_all
1	ENSG00000112667	DNPH1	-4.00129	-0.0981707	6.29981e-05	0.214724	0.382523	2.03989e-34	5.56656e-33	20	22	22	C1	GI. esophagus, mucosa (GTEx)	EpiXcan	0.421709	esophagus_mucosa	0.386854
2	ENSG00000229186	ADAM1A	3.61621	0.0942983	0.000298946	0.188724	0.334649	2.836e-29	5.78734e-28	35	41	41	C1	GI. esophagus, mucosa (GTEx)	EpiXcan	0.616684	esophagus_mucosa	0.721392
3	ENSG00000066294	CD84	-3.59353	-1.55388	0.000326229	0.000638872	0.0198612	0.0157546	0.0370173	5	8	8	C1	GI. esophagus, mucosa (GTEx)	EpiXcan	0.616684	esophagus_mucosa	0.74678
4	ENSG00000153250	RBMS1	-3.53571	-0.481348	0.000406673	0.00612874	0.0165968	0.0267454	0.0604959	9	11	11	C1	GI. esophagus, mucosa (GTEx)	EpiXcan	0.616684	esophagus_mucosa	0.784162
5	ENSG00000118308	LRMP	-3.49014	-0.0964996	0.000482759	0.172557	0.228769	1.00801e-18	1.09473e-17	43	47	47	C1	GI. esophagus, mucosa (GTEx)	EpiXcan	0.616684	esophagus_mucosa	0.838332
6	ENSG00000161682	FAM171A2	-3.4538	-0.332872	0.000552749	0.014115	0.0316788	0.00195232	0.00513635	11	12	12	C1	GI. esophagus, mucosa (GTEx)	EpiXcan	0.616684	esophagus_mucosa	0.875275
7	ENSG00000167461	RAB8A	-3.34564	-0.241657	0.000820918	0.0275185	0.0627439	1.25028e-05	4.30993e-05	6	7	7	C1	GI. esophagus, mucosa (GTEx)	EpiXcan	0.641029	esophagus_mucosa	0.961408
8	ENSG00000135862	LAMC1	-3.33756	-0.157585	0.000845188	0.0501885	0.100195	2.03767e-08	9.57871e-08	56	66	66	C1	GI. esophagus, mucosa (GTEx)	EpiXcan	0.641029	esophagus_mucosa	0.971048
9	ENSG00000198270	TMEM116	-3.25667	-0.130979	0.00112729	0.0769865	0.108113	5.93508e-09	2.93276e-08	24	25	25	C1	GI. esophagus, mucosa (GTEx)	EpiXcan	0.641029	esophagus_mucosa	0.999981
10	ENSG00000116171	SCP2	-3.2528	-0.462871	0.00114274	0.00578387	0.0182653	0.0210401	0.0484075	9	11	11	C1	GI. esophagus, mucosa (GTEx)	EpiXcan	0.641029	esophagus_mucosa	0.999981
11	ENSG00000142168	SOD1	3.24405	0.216892	0.00117844	0.0191076	0.0524809	8.01871e-05	0.00025012	24	25	25	C1	GI. esophagus, mucosa (GTEx)	EpiXcan	0.641029	esophagus_mucosa	0.999981
12	ENSG00000166833	NAV2	3.23385	0.387132	0.00122136	0.0100756	0.0282192	0.00362017	0.00920428	14	18	18	C1	GI. esophagus, mucosa (GTEx)	EpiXcan	0.641029	esophagus_mucosa	0.999981
13	ENSG00000101782	RIOK3	-3.21532	-16.6091	0.001303	4.47381e-06	0.0106514	0.0777259	0.162522	1	2	2	C1	GI. esophagus, mucosa (GTEx)	EpiXcan	0.641029	esophagus_mucosa	0.999981
14	ENSG00000188687	SLC4A5	-3.1992	-0.17762	0.00137809	0.0595961	0.139756	4.85077e-12	3.17465e-11	18	20	20	C1	GI. esophagus, mucosa (GTEx)	EpiXcan	0.641029	esophagus_mucosa	0.999981
15	ENSG00000197763	TXNRD3	-3.18723	-0.347004	0.00143642	0.0114798	0.0139827	0.0440882	0.0963308	15	19	19	C1	GI. esophagus, mucosa (GTEx)	EpiXcan	0.641029	esophagus_mucosa	0.999981
16	ENSG00000197043	ANXA6	-3.07981	-0.283778	0.00207134	0.0176536	0.0941523	5.03635e-08	2.26409e-07	16	20	20	C1	GI. esophagus, mucosa (GTEx)	EpiXcan	0.866596	esophagus_mucosa	0.999981
17	ENSG00000091732	ZC3HC1	2.96784	0.662109	0.00299905	0.00275793	0.0138755	0.045476	0.0991309	2	2	2	C1	GI. esophagus, mucosa (GTEx)	EpiXcan	0.999524	esophagus_mucosa	0.999981
18	ENSG00000186834	HEXIM1	-2.96723	-0.520082	0.00300501	0.00414284	0.0141263	0.0408862	0.0898674	12	20	20	C1	GI. esophagus, mucosa (GTEx)	EpiXcan	0.999524	esophagus_mucosa	0.999981
19	ENSG00000184182	UBE2F	2.93656	0.226738	0.0033187	0.0225672	0.0529613	6.27755e-05	0.00019806	7	8	8	C1	GI. esophagus, mucosa (GTEx)	EpiXcan	0.999524	esophagus_mucosa	0.999981
20	ENSG00000141524	TMC6	2.90308	0.0993529	0.00369514	0.118122	0.164454	2.47337e-13	1.81778e-12	90	110	110	C1	GI. esophagus, mucosa (GTEx)	EpiXcan	0.999524	esophagus_mucosa	0.999981
21	ENSG00000135472	FAIM2	2.88558	0.136346	0.00390696	0.047277	0.116527	8.93714e-10	4.76977e-09	8	11	11	C1	GI. esophagus, mucosa (GTEx)	EpiXcan	0.999524	esophagus_mucosa	0.999981
22	ENSG00000114554	PLXNA1	2.87869	2.10642	0.0039933	0.00050358	0.0133283	0.0490845	0.106433	3	6	6	C1	GI. esophagus, mucosa (GTEx)	EpiXcan	0.999524	esophagus_mucosa	0.999981
23	ENSG00000113068	PFDN1	-2.87238	-0.253377	0.00407388	0.0174653	0.0987486	2.74954e-08	1.27622e-07	8	10	10	C1	GI. esophagus, mucosa (GTEx)	EpiXcan	0.999524	esophagus_mucosa	0.999981
24	ENSG00000104731	KLHDC4	-2.8313	-0.117624	0.00463591	0.0830793	0.453305	2.45826e-43	1.08559e-41	46	60	60	C1	GI. esophagus, mucosa (GTEx)	EpiXcan	0.999524	esophagus_mucosa	0.999981
25	ENSG00000168758	SEMA4C	2.81421	0.296054	0.00488973	0.0163432	0.0162937	0.0284624	0.0640794	10	12	12	C1	GI. esophagus, mucosa (GTEx)	EpiXcan	0.999524	esophagus_mucosa	0.999981
26	ENSG00000119977	TCTN3	-2.80972	-0.0930607	0.00495852	0.156486	0.158555	7.21884e-13	5.07567e-12	54	64	64	C1	GI. esophagus, mucosa (GTEx)	EpiXcan	0.999524	esophagus_mucosa	0.999981
27	ENSG00000114670	NEK11	-2.79884	-0.0696798	0.00512864	0.236479	0.340151	7.63834e-30	1.62014e-28	26	27	27	C1	GI. esophagus, mucosa (GTEx)	EpiXcan	0.999524	esophagus_mucosa	0.999981
28	ENSG00000173272	MZT2A	-2.77686	-0.0520616	0.00548864	0.303578	0.576426	2.74671e-64	3.5603e-62	21	24	24	C1	GI. esophagus, mucosa (GTEx)	EpiXcan	0.999524	esophagus_mucosa	0.999981
29	ENSG00000152492	CCDC50	2.72833	0.730273	0.00636559	0.00157723	0.0696588	4.35556e-06	1.57921e-05	6	10	10	C1	GI. esophagus, mucosa (GTEx)	EpiXcan	0.999524	esophagus_mucosa	0.999981
30	ENSG00000164877	MICALL2	-2.71737	-0.17753	0.00658031	0.0311119	0.0319006	0.00215162	0.00562791	33	39	39	C1	GI. esophagus, mucosa (GTEx)	EpiXcan	0.999524	esophagus_mucosa	0.999981
31	ENSG00000059573	ALDH18A1	-2.71047	-0.153426	0.00671872	0.042643	0.0168804	0.0271712	0.0613698	37	41	41	C1	GI. esophagus, mucosa (GTEx)	EpiXcan	0.999524	esophagus_mucosa	0.999981
32	ENSG00000115993	TRAK2	2.69753	0.324925	0.00698568	0.010582	0.0822484	5.75937e-07	2.31616e-06	7	9	9	C1	GI. esophagus, mucosa (GTEx)	EpiXcan	0.999524	esophagus_mucosa	0.999981
33	ENSG00000116774	OLFML3	2.6884	0.875383	0.00717958	0.0014697	0.0308671	0.00242994	0.00630641	3	6	6	C1	GI. esophagus, mucosa (GTEx)	EpiXcan	0.999524	esophagus_mucosa	0.999981
34	ENSG00000113119	TMCO6	2.67558	0.22128	0.00746003	0.0190755	0.0433379	0.000297074	0.000864423	6	6	6	C1	GI. esophagus, mucosa (GTEx)	EpiXcan	0.999524	esophagus_mucosa	0.999981
35	ENSG00000110880	CORO1C	-2.67459	-0.237582	0.0074821	0.0173062	0.0485616	0.000115601	0.00035334	9	12	12	C1	GI. esophagus, mucosa (GTEx)	EpiXcan	0.999524	esophagus_mucosa	0.999981
36	ENSG00000166888	STAT6	-2.67295	-0.678656	0.00751882	0.00184389	0.0519687	8.588e-05	0.000266807	7	11	11	C1	GI. esophagus, mucosa (GTEx)	EpiXcan	0.999524	esophagus_mucosa	0.999981
37	ENSG00000174775	HRAS	-2.67105	-0.105299	0.00756144	0.0755694	0.163928	1.59058e-13	1.18755e-12	11	15	15	C1	GI. esophagus, mucosa (GTEx)	EpiXcan	0.999524	esophagus_mucosa	0.999981
38	ENSG00000105364	MRPL4	2.6654	0.151528	0.00768974	0.0429734	0.0806083	5.74519e-07	2.31112e-06	14	15	15	C1	GI. esophagus, mucosa (GTEx)	EpiXcan	0.999524	esophagus_mucosa	0.999981
39	ENSG00000174080	CTSF	2.66441	0.0869423	0.00771232	0.107255	0.169413	2.73895e-14	2.18103e-13	17	25	25	C1	GI. esophagus, mucosa (GTEx)	EpiXcan	0.999524	esophagus_mucosa	0.999981
40	ENSG00000114054	PCCB	-2.63702	-0.151698	0.0083639	0.0413278	0.162628	4.3243e-13	3.09963e-12	8	12	12	C1	GI. esophagus, mucosa (GTEx)	EpiXcan	0.999524	esophagus_mucosa	0.999981
41	ENSG00000087076	HSD17B14	2.6345	0.0968239	0.00842618	0.104361	0.234409	2.4394e-19	2.76287e-18	17	23	23	C1	GI. esophagus, mucosa (GTEx)	EpiXcan	0.999524	esophagus_mucosa	0.999981
42	ENSG00000165449	SLC16A9	-2.62974	-0.098537	0.00854491	0.0923494	0.156668	1.10914e-12	7.65626e-12	10	10	10	C1	GI. esophagus, mucosa (GTEx)	EpiXcan	0.999524	esophagus_mucosa	0.999981
43	ENSG00000187790	FANCM	2.59717	0.161224	0.00939962	0.0188114	0.0448896	0.000215586	0.000636437	13	18	18	C1	GI. esophagus, mucosa (GTEx)	EpiXcan	0.999524	esophagus_mucosa	0.999981
44	ENSG00000132563	REEP2	-2.57449	-0.319082	0.0100387	0.00696604	0.0271097	0.00472906	0.0118557	2	2	2	C1	GI. esophagus, mucosa (GTEx)	EpiXcan	0.999524	esophagus_mucosa	0.999981
45	ENSG00000105887	MTPN	-2.57293	-0.378419	0.0100842	0.00547435	0.026631	0.00513687	0.0128161	6	6	6	C1	GI. esophagus, mucosa (GTEx)	EpiXcan	0.999524	esophagus_mucosa	0.999981
46	ENSG00000175274	TP53I11	-2.56945	-0.209863	0.0101859	0.0226224	0.0553128	4.42582e-05	0.000142193	9	9	9	C1	GI. esophagus, mucosa (GTEx)	EpiXcan	0.999524	esophagus_mucosa	0.999981
47	ENSG00000160190	SLC37A1	2.55688	0.175457	0.0105614	0.0251691	0.118431	1.02529e-09	5.43263e-09	19	23	23	C1	GI. esophagus, mucosa (GTEx)	EpiXcan	0.999524	esophagus_mucosa	0.999981
48	ENSG00000130313	PGLS	2.55533	0.165038	0.0106086	0.0363669	0.118473	1.29299e-09	6.79194e-09	11	13	13	C1	GI. esophagus, mucosa (GTEx)	EpiXcan	0.999524	esophagus_mucosa	0.999981
49	ENSG00000171202	TMEM126A	-2.55326	-0.134695	0.0106721	0.042836	0.0502656	0.000110633	0.000339118	33	39	39	C1	GI. esophagus, mucosa (GTEx)	EpiXcan	0.999524	esophagus_mucosa	0.999981
50	ENSG00000175110	MRPS22	-2.55083	-0.197669	0.0107466	0.023802	0.0801791	7.31581e-07	2.91114e-06	2	2	2	C1	GI. esophagus, mucosa (GTEx)	EpiXcan	0.999524	esophagus_mucosa	0.999981
51	ENSG00000159322	ADPGK	2.54717	0.156221	0.01086	0.04418	0.0774018	9.45542e-07	3.70359e-06	27	28	28	C1	GI. esophagus, mucosa (GTEx)	EpiXcan	0.999524	esophagus_mucosa	0.999981
52	ENSG00000163520	FBLN2	-2.54293	-0.113154	0.0109927	0.0670413	0.0107201	0.0739587	0.155178	78	89	89	C1	GI. esophagus, mucosa (GTEx)	EpiXcan	0.999524	esophagus_mucosa	0.999981
53	ENSG00000156787	TBC1D31	2.53997	0.218597	0.0110862	0.0192084	0.0371541	0.000863142	0.00236091	13	17	17	C1	GI. esophagus, mucosa (GTEx)	EpiXcan	0.999524	esophagus_mucosa	0.999981
54	ENSG00000106829	TLE4	-2.52765	-0.203898	0.0114829	0.0251641	0.026005	0.00558453	0.0138638	10	12	12	C1	GI. esophagus, mucosa (GTEx)	EpiXcan	0.999524	esophagus_mucosa	0.999981
55	ENSG00000111906	HDDC2	-2.52758	-0.078396	0.0114853	0.163748	0.360989	1.11135e-32	2.77322e-31	72	88	88	C1	GI. esophagus, mucosa (GTEx)	EpiXcan	0.999524	esophagus_mucosa	0.999981
56	ENSG00000092621	PHGDH	2.52268	0.368362	0.0116465	0.00899936	0.0705457	3.05727e-06	1.13074e-05	7	10	10	C1	GI. esophagus, mucosa (GTEx)	EpiXcan	0.999524	esophagus_mucosa	0.999981
57	ENSG00000243056	EIF4EBP3	2.51716	0.38	0.0118304	0.0050264	0.0117178	0.0613722	0.130769	6	6	6	C1	GI. esophagus, mucosa (GTEx)	EpiXcan	0.999524	esophagus_mucosa	0.999981
58	ENSG00000254815	AP006284.1	2.50451	0.0955887	0.012262	0.0875313	0.122961	4.53096e-10	2.48157e-09	31	33	33	C1	GI. esophagus, mucosa (GTEx)	EpiXcan	0.999524	esophagus_mucosa	0.999981
59	ENSG00000175356	SCUBE2	-2.50308	-0.108632	0.0123118	0.066343	0.127078	1.89036e-10	1.06192e-09	14	18	18	C1	GI. esophagus, mucosa (GTEx)	EpiXcan	0.999524	esophagus_mucosa	0.999981
60	ENSG00000198198	SZT2	-2.48783	-0.146306	0.0128525	0.0416722	0.0753896	1.69109e-06	6.45583e-06	15	15	15	C1	GI. esophagus, mucosa (GTEx)	EpiXcan	0.999524	esophagus_mucosa	0.999981
61	ENSG00000197782	ZNF780A	-2.47553	-0.0422439	0.0133039	0.264543	0.270682	1.0366e-22	1.44824e-21	49	63	63	C1	GI. esophagus, mucosa (GTEx)	EpiXcan	0.999524	esophagus_mucosa	0.999981
62	ENSG00000110876	SELPLG	-2.47413	-0.446121	0.013356	0.00375812	0.010178	0.0847623	0.175869	3	4	4	C1	GI. esophagus, mucosa (GTEx)	EpiXcan	0.999524	esophagus_mucosa	0.999981
63	ENSG00000197712	FAM114A1	2.46772	0.157408	0.0135976	0.031367	0.0920693	6.64738e-08	2.94577e-07	31	33	33	C1	GI. esophagus, mucosa (GTEx)	EpiXcan	0.999524	esophagus_mucosa	0.999981
64	ENSG00000174705	SH3PXD2B	-2.46507	-0.395685	0.0136987	0.00704129	0.0469319	0.000153393	0.000461102	4	5	5	C1	GI. esophagus, mucosa (GTEx)	EpiXcan	0.999524	esophagus_mucosa	0.999981
65	ENSG00000230733	AC092171.2	2.45459	0.174379	0.0141046	0.026947	0.0749039	1.08004e-06	4.20733e-06	11	13	13	C1	GI. esophagus, mucosa (GTEx)	EpiXcan	0.999524	esophagus_mucosa	0.999981
66	ENSG00000103642	LACTB	2.44579	0.250653	0.0144537	0.0135495	0.0143757	0.0391863	0.0863615	17	21	21	C1	GI. esophagus, mucosa (GTEx)	EpiXcan	0.999524	esophagus_mucosa	0.999981
67	ENSG00000267454	ZNF582-AS1	-2.44439	-0.152155	0.0145099	0.0353255	0.13755	4.35072e-11	2.60392e-10	12	16	16	C1	GI. esophagus, mucosa (GTEx)	EpiXcan	0.999524	esophagus_mucosa	0.999981
68	ENSG00000176920	FUT2	2.44353	0.0426588	0.0145445	0.396633	0.688952	1.20314e-89	9.90751e-87	31	35	35	C1	GI. esophagus, mucosa (GTEx)	EpiXcan	0.999524	esophagus_mucosa	0.999981
69	ENSG00000163481	RNF25	2.43437	0.120323	0.0149178	0.039788	0.0144408	0.0395783	0.0871843	22	27	27	C1	GI. esophagus, mucosa (GTEx)	EpiXcan	0.999524	esophagus_mucosa	0.999981
70	ENSG00000143702	CEP170	2.43384	0.165651	0.0149398	0.0302198	0.0348902	0.00137752	0.0036914	41	50	50	C1	GI. esophagus, mucosa (GTEx)	EpiXcan	0.999524	esophagus_mucosa	0.999981
71	ENSG00000227827	AC138969.2	2.43174	0.113009	0.0150265	0.073023	0.289274	2.23843e-24	3.48951e-23	35	40	40	C1	GI. esophagus, mucosa (GTEx)	EpiXcan	0.999524	esophagus_mucosa	0.999981
72	ENSG00000185522	LMNTD2	2.43111	0.129234	0.0150528	0.0527166	0.158745	7.6632e-13	5.37461e-12	18	22	22	C1	GI. esophagus, mucosa (GTEx)	EpiXcan	0.999524	esophagus_mucosa	0.999981
73	ENSG00000168936	TMEM129	-2.42836	-0.152876	0.0151672	0.0330868	0.123103	5.00414e-10	2.73538e-09	10	15	15	C1	GI. esophagus, mucosa (GTEx)	EpiXcan	0.999524	esophagus_mucosa	0.999981
74	ENSG00000187189	TSPYL4	-2.42778	-0.0789665	0.0151915	0.120026	0.2899	2.2e-24	3.43342e-23	20	30	30	C1	GI. esophagus, mucosa (GTEx)	EpiXcan	0.999524	esophagus_mucosa	0.999981
75	ENSG00000160392	C19orf47	-2.42657	-0.147123	0.0152423	0.0329786	0.0498743	0.000107842	0.000331287	19	23	23	C1	GI. esophagus, mucosa (GTEx)	EpiXcan	0.999524	esophagus_mucosa	0.999981
76	ENSG00000105223	PLD3	-2.42471	-0.174662	0.0153205	0.025779	0.0220489	0.010872	0.0260566	26	32	32	C1	GI. esophagus, mucosa (GTEx)	EpiXcan	0.999524	esophagus_mucosa	0.999981
77	ENSG00000171206	TRIM8	2.4228	0.191769	0.0154016	0.0203222	0.0327908	0.00192616	0.00507027	8	8	8	C1	GI. esophagus, mucosa (GTEx)	EpiXcan	0.999524	esophagus_mucosa	0.999981
78	ENSG00000105662	CRTC1	2.42047	0.138506	0.0155006	0.0292066	0.115557	1.66128e-09	8.63584e-09	6	6	6	C1	GI. esophagus, mucosa (GTEx)	EpiXcan	0.999524	esophagus_mucosa	0.999981
79	ENSG00000197102	DYNC1H1	-2.41055	-0.340622	0.0159285	0.00970815	0.0424681	0.000404529	0.00115974	6	6	6	C1	GI. esophagus, mucosa (GTEx)	EpiXcan	0.999524	esophagus_mucosa	0.999981
80	ENSG00000221886	ZBED8	2.39868	0.132281	0.0164542	0.0435306	0.0237782	0.00749065	0.0183453	24	27	27	C1	GI. esophagus, mucosa (GTEx)	EpiXcan	0.999524	esophagus_mucosa	0.999981
81	ENSG00000189241	TSPYL1	-2.39838	-0.0940043	0.0164677	0.081152	0.126456	3.34148e-10	1.84818e-09	58	66	66	C1	GI. esophagus, mucosa (GTEx)	EpiXcan	0.999524	esophagus_mucosa	0.999981
82	ENSG00000198598	MMP17	-2.39391	-0.420383	0.01667	0.00364745	0.117052	7.92303e-10	4.2496e-09	1	4	4	C1	GI. esophagus, mucosa (GTEx)	EpiXcan	0.999524	esophagus_mucosa	0.999981
83	ENSG00000154451	GBP5	2.39055	0.149496	0.0168231	0.0370826	0.0561583	4.19283e-05	0.000135181	11	13	13	C1	GI. esophagus, mucosa (GTEx)	EpiXcan	0.999524	esophagus_mucosa	0.999981
84	ENSG00000181991	MRPS11	2.38454	0.724779	0.0171004	0.00138985	0.0131083	0.0480755	0.104391	4	4	4	C1	GI. esophagus, mucosa (GTEx)	EpiXcan	0.999524	esophagus_mucosa	0.999981
85	ENSG00000060642	PIGV	-2.38072	-0.141875	0.017279	0.0406104	0.162153	2.47365e-13	1.81778e-12	41	47	47	C1	GI. esophagus, mucosa (GTEx)	EpiXcan	0.999524	esophagus_mucosa	0.999981
86	ENSG00000155034	FBXL18	2.37639	0.125524	0.0174828	0.0494842	0.210354	4.63401e-17	4.53014e-16	14	20	20	C1	GI. esophagus, mucosa (GTEx)	EpiXcan	0.999524	esophagus_mucosa	0.999981
87	ENSG00000152219	ARL14EP	-2.36122	-0.129789	0.0182147	0.0395649	0.169735	1.09744e-13	8.28196e-13	18	22	22	C1	GI. esophagus, mucosa (GTEx)	EpiXcan	0.999524	esophagus_mucosa	0.999981
88	ENSG00000172748	ZNF596	-2.35675	-0.413673	0.0184355	0.00401127	0.0739855	1.56226e-06	5.98525e-06	2	3	3	C1	GI. esophagus, mucosa (GTEx)	EpiXcan	0.999524	esophagus_mucosa	0.999981
89	ENSG00000169371	SNUPN	2.34886	0.232691	0.0188308	0.0140691	0.0442925	0.000303148	0.000881182	20	26	26	C1	GI. esophagus, mucosa (GTEx)	EpiXcan	0.999524	esophagus_mucosa	0.999981
90	ENSG00000204344	STK19	-2.3488	-0.138214	0.0188338	0.0327742	0.0539011	5.98907e-05	0.00018934	15	17	17	C1	GI. esophagus, mucosa (GTEx)	EpiXcan	0.999524	esophagus_mucosa	0.999981
91	ENSG00000225889	AC012368.1	2.34736	0.130947	0.018907	0.0459024	0.0581134	2.4398e-05	8.0974e-05	28	35	35	C1	GI. esophagus, mucosa (GTEx)	EpiXcan	0.999524	esophagus_mucosa	0.999981
92	ENSG00000196704	AMZ2	2.34623	0.116386	0.0189644	0.0486767	0.0964337	3.95877e-08	1.80517e-07	31	38	38	C1	GI. esophagus, mucosa (GTEx)	EpiXcan	0.999524	esophagus_mucosa	0.999981
93	ENSG00000152953	STK32B	-2.34491	-0.212589	0.0190318	0.0157095	0.0164412	0.0269097	0.0608086	16	19	19	C1	GI. esophagus, mucosa (GTEx)	EpiXcan	0.999524	esophagus_mucosa	0.999981
94	ENSG00000165644	COMTD1	2.34349	0.163768	0.0191043	0.0245421	0.0600367	1.68205e-05	5.69593e-05	17	23	23	C1	GI. esophagus, mucosa (GTEx)	EpiXcan	0.999524	esophagus_mucosa	0.999981
95	ENSG00000130529	TRPM4	-2.33954	-0.100687	0.0193074	0.09703	0.0790359	9.23752e-07	3.62738e-06	48	65	65	C1	GI. esophagus, mucosa (GTEx)	EpiXcan	0.999524	esophagus_mucosa	0.999981
96	ENSG00000100568	VTI1B	-2.33463	-0.262114	0.0195627	0.00955689	0.0297448	0.00285705	0.00735353	6	7	7	C1	GI. esophagus, mucosa (GTEx)	EpiXcan	0.999524	esophagus_mucosa	0.999981
97	ENSG00000038382	TRIO	2.33332	0.457701	0.0196316	0.00303186	0.024325	0.00714626	0.0175479	3	4	4	C1	GI. esophagus, mucosa (GTEx)	EpiXcan	0.999524	esophagus_mucosa	0.999981
98	ENSG00000180479	ZNF571	2.33163	0.516811	0.0197202	0.00299645	0.0336215	0.00135134	0.00362403	2	4	4	C1	GI. esophagus, mucosa (GTEx)	EpiXcan	0.999524	esophagus_mucosa	0.999981
99	ENSG00000055950	MRPL43	-2.32848	-0.10469	0.0198865	0.0486486	0.103261	9.6128e-09	4.658e-08	12	13	13	C1	GI. esophagus, mucosa (GTEx)	EpiXcan	0.999524	esophagus_mucosa	0.999981
100	ENSG00000214401	KANSL1-AS1	-2.32037	-0.0989872	0.0203211	0.102929	0.597493	5.46773e-68	9.5338e-66	18	39	39	C1	GI. esophagus, mucosa (GTEx)	EpiXcan	0.999524	esophagus_mucosa	0.999981
101	ENSG00000198356	ASNA1	-2.3185	-0.293899	0.0204224	0.0141023	0.0109135	0.0750554	0.157408	12	19	19	C1	GI. esophagus, mucosa (GTEx)	EpiXcan	0.999524	esophagus_mucosa	0.999981
102	ENSG00000070047	PHRF1	-2.31473	-0.081759	0.0206275	0.100947	0.0870678	2.73609e-07	1.14132e-06	56	78	78	C1	GI. esophagus, mucosa (GTEx)	EpiXcan	0.999524	esophagus_mucosa	0.999981
103	ENSG00000162383	SLC1A7	-2.31348	-0.0895843	0.0206965	0.118442	0.0556467	4.2851e-05	0.00013804	47	54	54	C1	GI. esophagus, mucosa (GTEx)	EpiXcan	0.999524	esophagus_mucosa	0.999981
104	ENSG00000115841	RMDN2	-2.30906	-0.533842	0.02094	0.00233804	0.0107427	0.0773894	0.161867	1	1	1	C1	GI. esophagus, mucosa (GTEx)	EpiXcan	0.999524	esophagus_mucosa	0.999981
105	ENSG00000170242	USP47	-2.30569	-0.103891	0.0211279	0.0648212	0.274505	7.42111e-23	1.05363e-21	10	12	12	C1	GI. esophagus, mucosa (GTEx)	EpiXcan	0.999524	esophagus_mucosa	0.999981
106	ENSG00000125826	RBCK1	2.30212	0.261074	0.0213285	0.0080752	0.0659354	6.11511e-06	2.18048e-05	3	4	4	C1	GI. esophagus, mucosa (GTEx)	EpiXcan	0.999524	esophagus_mucosa	0.999981
107	ENSG00000140836	ZFHX3	2.30202	0.98292	0.0213339	0.000731221	0.0111234	0.0729476	0.153355	2	3	3	C1	GI. esophagus, mucosa (GTEx)	EpiXcan	0.999524	esophagus_mucosa	0.999981
108	ENSG00000166881	NEMP1	-2.29634	-0.0651881	0.0216562	0.209429	0.289233	1.86483e-24	2.92011e-23	32	38	38	C1	GI. esophagus, mucosa (GTEx)	EpiXcan	0.999524	esophagus_mucosa	0.999981
109	ENSG00000245937	LINC01184	-2.29537	-0.0643081	0.0217117	0.183647	0.348523	1.83697e-31	4.26464e-30	6	7	7	C1	GI. esophagus, mucosa (GTEx)	EpiXcan	0.999524	esophagus_mucosa	0.999981
110	ENSG00000117834	SLC5A9	-2.29359	-0.0927394	0.0218141	0.0866088	0.198294	4.26988e-16	3.91705e-15	32	40	40	C1	GI. esophagus, mucosa (GTEx)	EpiXcan	0.999524	esophagus_mucosa	0.999981
111	ENSG00000067248	DHX29	2.2933	0.482415	0.0218307	0.00455621	0.0332689	0.0017157	0.00453857	22	23	23	C1	GI. esophagus, mucosa (GTEx)	EpiXcan	0.999524	esophagus_mucosa	0.999981
112	ENSG00000213523	SRA1	-2.29303	-0.081789	0.0218463	0.0959984	0.184105	6.42455e-15	5.37581e-14	11	12	12	C1	GI. esophagus, mucosa (GTEx)	EpiXcan	0.999524	esophagus_mucosa	0.999981
113	ENSG00000204650	LINC02210	-2.28976	-0.108147	0.0220353	0.0818257	0.434614	2.53123e-43	1.1143e-41	45	65	65	C1	GI. esophagus, mucosa (GTEx)	EpiXcan	0.999524	esophagus_mucosa	0.999981
114	ENSG00000101331	CCM2L	-2.28806	-0.110465	0.0221341	0.0569305	0.0384533	0.000718648	0.00199018	47	51	51	C1	GI. esophagus, mucosa (GTEx)	EpiXcan	0.999524	esophagus_mucosa	0.999981
115	ENSG00000170899	GSTA4	-2.28763	-0.206759	0.0221593	0.0219296	0.0958035	4.71211e-08	2.1279e-07	3	4	4	C1	GI. esophagus, mucosa (GTEx)	EpiXcan	0.999524	esophagus_mucosa	0.999981
116	ENSG00000171724	VAT1L	2.28218	0.218188	0.0224784	0.0134833	0.0172731	0.0241962	0.0551576	4	6	6	C1	GI. esophagus, mucosa (GTEx)	EpiXcan	0.999524	esophagus_mucosa	0.999981
117	ENSG00000183323	CCDC125	-2.28139	-0.0979488	0.0225252	0.105447	0.175	2.34291e-14	1.87741e-13	35	42	42	C1	GI. esophagus, mucosa (GTEx)	EpiXcan	0.999524	esophagus_mucosa	0.999981
118	ENSG00000112992	NNT	-2.2804	-0.0624093	0.0225839	0.199237	0.332998	9.08259e-30	1.92065e-28	47	57	57	C1	GI. esophagus, mucosa (GTEx)	EpiXcan	0.999524	esophagus_mucosa	0.999981
119	ENSG00000225973	PIGBOS1	2.27864	0.233935	0.0226886	0.0180972	0.0179478	0.0226514	0.0518353	22	28	28	C1	GI. esophagus, mucosa (GTEx)	EpiXcan	0.999524	esophagus_mucosa	0.999981
120	ENSG00000108771	DHX58	-2.27321	-0.055725	0.0230134	0.196708	0.372339	1.56519e-34	4.28787e-33	37	44	44	C1	GI. esophagus, mucosa (GTEx)	EpiXcan	0.999524	esophagus_mucosa	0.999981
121	ENSG00000160439	RDH13	-2.27104	-0.0953318	0.0231447	0.0785551	0.08551	3.33649e-07	1.37821e-06	65	84	84	C1	GI. esophagus, mucosa (GTEx)	EpiXcan	0.999524	esophagus_mucosa	0.999981
122	ENSG00000169756	LIMS1	-2.26799	-0.108821	0.0233297	0.0584859	0.01001	0.0877749	0.181555	55	62	62	C1	GI. esophagus, mucosa (GTEx)	EpiXcan	0.999524	esophagus_mucosa	0.999981
123	ENSG00000138744	NAAA	2.2657	0.0522067	0.0234699	0.246651	0.5069	6.18482e-52	3.93552e-50	59	72	72	C1	GI. esophagus, mucosa (GTEx)	EpiXcan	0.999524	esophagus_mucosa	0.999981
124	ENSG00000174951	FUT1	2.2594	0.120778	0.0238586	0.0396973	0.0999588	2.95145e-08	1.36406e-07	15	17	17	C1	GI. esophagus, mucosa (GTEx)	EpiXcan	0.999524	esophagus_mucosa	0.999981
125	ENSG00000173451	THAP2	2.25897	0.477175	0.0238851	0.00388091	0.0122733	0.0595921	0.127266	8	9	9	C1	GI. esophagus, mucosa (GTEx)	EpiXcan	0.999524	esophagus_mucosa	0.999981
126	ENSG00000165282	PIGO	2.25805	0.107587	0.0239427	0.0611464	0.0776031	1.23499e-06	4.78908e-06	28	30	30	C1	GI. esophagus, mucosa (GTEx)	EpiXcan	0.999524	esophagus_mucosa	0.999981
127	ENSG00000137496	IL18BP	2.24699	0.157966	0.0246404	0.039914	0.0592524	1.62298e-05	5.50789e-05	38	42	42	C1	GI. esophagus, mucosa (GTEx)	EpiXcan	0.999524	esophagus_mucosa	0.999981
128	ENSG00000072958	AP1M1	-2.24272	-0.155827	0.0249152	0.0291101	0.158433	1.07812e-12	7.45681e-12	11	14	14	C1	GI. esophagus, mucosa (GTEx)	EpiXcan	0.999524	esophagus_mucosa	0.999981
129	ENSG00000103089	FA2H	2.23902	0.152369	0.0251545	0.0270045	0.175673	4.35176e-14	3.392e-13	31	40	40	C1	GI. esophagus, mucosa (GTEx)	EpiXcan	0.999524	esophagus_mucosa	0.999981
130	ENSG00000156253	RWDD2B	-2.23631	-0.0944435	0.0253317	0.0732294	0.109711	5.49697e-09	2.72108e-08	55	61	61	C1	GI. esophagus, mucosa (GTEx)	EpiXcan	0.999524	esophagus_mucosa	0.999981
131	ENSG00000162882	HAAO	-2.22864	-0.167253	0.0258379	0.0229556	0.106549	8.77219e-09	4.27286e-08	21	27	27	C1	GI. esophagus, mucosa (GTEx)	EpiXcan	0.999524	esophagus_mucosa	0.999981
132	ENSG00000148498	PARD3	-2.22279	-0.218689	0.0262301	0.015532	0.0250582	0.00694908	0.0170787	12	12	12	C1	GI. esophagus, mucosa (GTEx)	EpiXcan	0.999524	esophagus_mucosa	0.999981
133	ENSG00000198755	RPL10A	-2.22023	-0.0951009	0.0264034	0.0803765	0.140369	2.0565e-11	1.27103e-10	10	10	10	C1	GI. esophagus, mucosa (GTEx)	EpiXcan	0.999524	esophagus_mucosa	0.999981
134	ENSG00000006831	ADIPOR2	-2.21983	-0.136622	0.02643	0.0372081	0.0971133	4.10528e-08	1.86894e-07	17	19	19	C1	GI. esophagus, mucosa (GTEx)	EpiXcan	0.999524	esophagus_mucosa	0.999981
135	ENSG00000257365	FNTB	2.21865	0.124519	0.0265108	0.0408098	0.110987	3.29429e-09	1.66787e-08	23	27	27	C1	GI. esophagus, mucosa (GTEx)	EpiXcan	0.999524	esophagus_mucosa	0.999981
136	ENSG00000182154	MRPL41	2.21597	0.394751	0.0266937	0.00545527	0.0146647	0.0366673	0.0812193	13	15	15	C1	GI. esophagus, mucosa (GTEx)	EpiXcan	0.999524	esophagus_mucosa	0.999981
137	ENSG00000182389	CACNB4	-2.215	-0.141875	0.0267597	0.0275618	0.0845026	4.07009e-07	1.66551e-06	4	4	4	C1	GI. esophagus, mucosa (GTEx)	EpiXcan	0.999524	esophagus_mucosa	0.999981
138	ENSG00000165272	AQP3	2.21493	0.0486321	0.0267649	0.262319	0.398239	3.82612e-38	1.28138e-36	22	24	24	C1	GI. esophagus, mucosa (GTEx)	EpiXcan	0.999524	esophagus_mucosa	0.999981
139	ENSG00000083937	CHMP2B	-2.21135	-0.110813	0.0270114	0.0574466	0.211752	1.76624e-17	1.77626e-16	19	26	26	C1	GI. esophagus, mucosa (GTEx)	EpiXcan	0.999524	esophagus_mucosa	0.999981
140	ENSG00000100379	KCTD17	2.20967	0.233581	0.0271283	0.0126599	0.0449179	0.000202296	0.000599606	6	7	7	C1	GI. esophagus, mucosa (GTEx)	EpiXcan	0.999524	esophagus_mucosa	0.999981
141	ENSG00000204618	RNF39	2.20934	0.0609767	0.0271508	0.161073	0.237645	1.16113e-19	1.34114e-18	18	23	23	C1	GI. esophagus, mucosa (GTEx)	EpiXcan	0.999524	esophagus_mucosa	0.999981
142	ENSG00000073969	NSF	2.20658	1.36232	0.0273436	0.000495948	0.0611417	1.27747e-05	4.39934e-05	2	6	6	C1	GI. esophagus, mucosa (GTEx)	EpiXcan	0.999524	esophagus_mucosa	0.999981
143	ENSG00000145743	FBXL17	-2.20651	-0.162516	0.0273483	0.0241137	0.0277263	0.0042206	0.0106439	30	34	34	C1	GI. esophagus, mucosa (GTEx)	EpiXcan	0.999524	esophagus_mucosa	0.999981
144	ENSG00000124098	FAM210B	-2.20304	-0.12834	0.0275922	0.0427589	0.110149	3.90224e-09	1.96219e-08	11	12	12	C1	GI. esophagus, mucosa (GTEx)	EpiXcan	0.999524	esophagus_mucosa	0.999981
145	ENSG00000255153	TOLLIP-AS1	-2.20201	-0.197972	0.0276646	0.0158372	0.0144598	0.0377229	0.0833859	14	16	16	C1	GI. esophagus, mucosa (GTEx)	EpiXcan	0.999524	esophagus_mucosa	0.999981
146	ENSG00000139044	B4GALNT3	2.20011	0.114932	0.0277993	0.0447327	0.065347	8.81394e-06	3.09239e-05	10	14	14	C1	GI. esophagus, mucosa (GTEx)	EpiXcan	0.999524	esophagus_mucosa	0.999981
147	ENSG00000258708	SLC25A21-AS1	-2.19715	-0.325481	0.02801	0.0101134	0.0468935	0.000175064	0.000522987	1	1	1	C1	GI. esophagus, mucosa (GTEx)	EpiXcan	0.999524	esophagus_mucosa	0.999981
148	ENSG00000184227	ACOT1	2.19588	0.0515002	0.0281006	0.296451	0.293596	3.46052e-25	5.63956e-24	52	58	58	C1	GI. esophagus, mucosa (GTEx)	EpiXcan	0.999524	esophagus_mucosa	0.999981
149	ENSG00000108559	NUP88	-2.19473	-0.0902309	0.0281827	0.0699583	0.153719	2.01423e-12	1.36416e-11	11	15	15	C1	GI. esophagus, mucosa (GTEx)	EpiXcan	0.999524	esophagus_mucosa	0.999981
150	ENSG00000142949	PTPRF	-2.19207	-0.180884	0.0283747	0.0181484	0.0426926	0.000365468	0.00105293	9	12	12	C1	GI. esophagus, mucosa (GTEx)	EpiXcan	0.999524	esophagus_mucosa	0.999981
151	ENSG00000100413	POLR3H	2.1895	0.143028	0.0285609	0.0343086	0.0381896	0.000724506	0.00200442	30	39	39	C1	GI. esophagus, mucosa (GTEx)	EpiXcan	0.999524	esophagus_mucosa	0.999981
152	ENSG00000127054	INTS11	-2.18831	-0.381438	0.0286472	0.00384337	0.013073	0.0487233	0.105699	3	5	5	C1	GI. esophagus, mucosa (GTEx)	EpiXcan	0.999524	esophagus_mucosa	0.999981
153	ENSG00000139132	FGD4	-2.18681	-0.0987601	0.0287563	0.0652366	0.110379	4.12541e-09	2.07069e-08	57	62	62	C1	GI. esophagus, mucosa (GTEx)	EpiXcan	0.999524	esophagus_mucosa	0.999981
154	ENSG00000215012	RTL10	-2.18605	-0.246246	0.0288118	0.0102646	0.0150303	0.0346772	0.077104	5	6	6	C1	GI. esophagus, mucosa (GTEx)	EpiXcan	0.999524	esophagus_mucosa	0.999981
155	ENSG00000256771	ZNF253	2.18562	0.156404	0.0288432	0.0284227	0.177342	2.4504e-14	1.9613e-13	17	21	21	C1	GI. esophagus, mucosa (GTEx)	EpiXcan	0.999524	esophagus_mucosa	0.999981
156	ENSG00000254685	FPGT	2.1856	0.0692953	0.028845	0.130161	0.203057	5.83167e-17	5.66534e-16	11	11	11	C1	GI. esophagus, mucosa (GTEx)	EpiXcan	0.999524	esophagus_mucosa	0.999981
157	ENSG00000163624	CDS1	-2.18161	-0.336365	0.0291386	0.0064892	0.0246733	0.00627786	0.0154943	6	8	8	C1	GI. esophagus, mucosa (GTEx)	EpiXcan	0.999524	esophagus_mucosa	0.999981
158	ENSG00000133740	E2F5	2.18156	0.291464	0.0291422	0.00767853	0.0126943	0.0539331	0.116227	4	5	5	C1	GI. esophagus, mucosa (GTEx)	EpiXcan	0.999524	esophagus_mucosa	0.999981
159	ENSG00000237541	HLA-DQA2	-2.17826	-0.0453611	0.0293869	0.363765	0.542296	1.22375e-58	1.13452e-56	25	31	31	C1	GI. esophagus, mucosa (GTEx)	EpiXcan	0.999524	esophagus_mucosa	0.999981
160	ENSG00000166913	YWHAB	2.17784	0.0809423	0.0294178	0.0841652	0.146696	1.16134e-12	8.00082e-12	13	14	14	C1	GI. esophagus, mucosa (GTEx)	EpiXcan	0.999524	esophagus_mucosa	0.999981
161	ENSG00000084710	EFR3B	-2.17254	-0.313805	0.0298151	0.00664712	0.019848	0.0157175	0.0369425	9	11	11	C1	GI. esophagus, mucosa (GTEx)	EpiXcan	0.999524	esophagus_mucosa	0.999981
162	ENSG00000155850	SLC26A2	-2.17104	-0.104288	0.0299284	0.0563074	0.106605	8.74534e-09	4.26126e-08	24	29	29	C1	GI. esophagus, mucosa (GTEx)	EpiXcan	0.999524	esophagus_mucosa	0.999981
163	ENSG00000164062	APEH	2.17039	0.102907	0.0299775	0.065438	0.112033	2.52273e-09	1.29125e-08	12	14	14	C1	GI. esophagus, mucosa (GTEx)	EpiXcan	0.999524	esophagus_mucosa	0.999981
164	ENSG00000157823	AP3S2	-2.17017	-0.0415054	0.0299937	0.360867	0.610113	5.47533e-71	1.17922e-68	28	35	35	C1	GI. esophagus, mucosa (GTEx)	EpiXcan	0.999524	esophagus_mucosa	0.999981
165	ENSG00000128652	HOXD3	2.17015	0.265936	0.0299956	0.00753225	0.0340365	0.00161277	0.00428247	3	6	6	C1	GI. esophagus, mucosa (GTEx)	EpiXcan	0.999524	esophagus_mucosa	0.999981
166	ENSG00000125753	VASP	2.16897	0.460945	0.0300847	0.00288206	0.0413766	0.000483125	0.00136798	16	23	23	C1	GI. esophagus, mucosa (GTEx)	EpiXcan	0.999524	esophagus_mucosa	0.999981
167	ENSG00000133872	SARAF	2.16801	0.0948073	0.0301576	0.0581836	0.0996765	1.88071e-08	8.86767e-08	14	18	18	C1	GI. esophagus, mucosa (GTEx)	EpiXcan	0.999524	esophagus_mucosa	0.999981
168	ENSG00000033178	UBA6	2.16648	0.0807596	0.0302744	0.0948692	0.248757	1.01467e-20	1.25591e-19	6	9	9	C1	GI. esophagus, mucosa (GTEx)	EpiXcan	0.999524	esophagus_mucosa	0.999981
169	ENSG00000185838	GNB1L	2.16464	0.0916296	0.0304152	0.0740619	0.132518	8.12881e-11	4.73949e-10	13	17	17	C1	GI. esophagus, mucosa (GTEx)	EpiXcan	0.999524	esophagus_mucosa	0.999981
170	ENSG00000134014	ELP3	-2.16041	-0.0743191	0.0307409	0.103964	0.192251	9.77095e-16	8.72901e-15	30	38	38	C1	GI. esophagus, mucosa (GTEx)	EpiXcan	0.999524	esophagus_mucosa	0.999981
171	ENSG00000238083	LRRC37A2	-2.15826	-0.0833819	0.0309079	0.146072	0.515216	4.65707e-54	3.30935e-52	125	159	159	C1	GI. esophagus, mucosa (GTEx)	EpiXcan	0.999524	esophagus_mucosa	0.999981
172	ENSG00000069696	DRD4	-2.15667	-0.0950297	0.0310311	0.0590363	0.141517	2.10148e-11	1.29769e-10	11	14	14	C1	GI. esophagus, mucosa (GTEx)	EpiXcan	0.999524	esophagus_mucosa	0.999981
173	ENSG00000170381	SEMA3E	-2.15364	-0.170836	0.0312683	0.0207999	0.0367248	0.000873521	0.00238697	14	16	16	C1	GI. esophagus, mucosa (GTEx)	EpiXcan	0.999524	esophagus_mucosa	0.999981
174	ENSG00000237172	B3GNT9	-2.15164	-0.131552	0.031426	0.0320992	0.0452006	0.000265419	0.000775375	23	28	28	C1	GI. esophagus, mucosa (GTEx)	EpiXcan	0.999524	esophagus_mucosa	0.999981
175	ENSG00000198168	SVIP	-2.14736	-0.0753909	0.0317649	0.113765	0.222811	2.23411e-18	2.37294e-17	29	33	33	C1	GI. esophagus, mucosa (GTEx)	EpiXcan	0.999524	esophagus_mucosa	0.999981
176	ENSG00000169242	EFNA1	2.1457	0.136216	0.0318968	0.032354	0.0900266	9.85398e-08	4.29738e-07	7	9	9	C1	GI. esophagus, mucosa (GTEx)	EpiXcan	0.999524	esophagus_mucosa	0.999981
177	ENSG00000183889	AC138969.1	-2.14423	-0.18286	0.0320147	0.0259289	0.111274	2.60049e-09	1.32862e-08	17	19	19	C1	GI. esophagus, mucosa (GTEx)	EpiXcan	0.999524	esophagus_mucosa	0.999981
178	ENSG00000165055	METTL2B	-2.13973	-0.0749139	0.0323764	0.11316	0.287101	2.1467e-24	3.35398e-23	52	58	58	C1	GI. esophagus, mucosa (GTEx)	EpiXcan	0.999524	esophagus_mucosa	0.999981
179	ENSG00000003400	CASP10	2.13936	0.0470401	0.0324064	0.295181	0.442868	1.81324e-42	7.59988e-41	16	17	17	C1	GI. esophagus, mucosa (GTEx)	EpiXcan	0.999524	esophagus_mucosa	0.999981
180	ENSG00000160803	UBQLN4	2.13734	0.294231	0.03257	0.00633477	0.0365953	0.000883126	0.0024118	1	2	2	C1	GI. esophagus, mucosa (GTEx)	EpiXcan	0.999524	esophagus_mucosa	0.999981
181	ENSG00000164331	ANKRA2	-2.13558	-0.282816	0.0327136	0.00811521	0.0310175	0.002247	0.0058593	6	8	8	C1	GI. esophagus, mucosa (GTEx)	EpiXcan	0.999524	esophagus_mucosa	0.999981
182	ENSG00000104129	DNAJC17	-2.13511	-0.117245	0.0327522	0.0552728	0.11769	1.0158e-09	5.3844e-09	11	12	12	C1	GI. esophagus, mucosa (GTEx)	EpiXcan	0.999524	esophagus_mucosa	0.999981
183	ENSG00000029725	RABEP1	2.1339	0.077658	0.0328506	0.0992527	0.172045	8.26736e-14	6.30363e-13	41	49	49	C1	GI. esophagus, mucosa (GTEx)	EpiXcan	0.999524	esophagus_mucosa	0.999981
184	ENSG00000148950	IMMP1L	2.13284	0.128741	0.0329382	0.0374683	0.0427991	0.000261934	0.000765675	52	59	59	C1	GI. esophagus, mucosa (GTEx)	EpiXcan	0.999524	esophagus_mucosa	0.999981
185	ENSG00000178585	CTNNBIP1	-2.13093	-0.103356	0.033095	0.0659235	0.152178	2.35589e-12	1.58558e-11	10	11	11	C1	GI. esophagus, mucosa (GTEx)	EpiXcan	0.999524	esophagus_mucosa	0.999981
186	ENSG00000178980	SELENOW	-2.12938	-0.127636	0.0332227	0.0483858	0.0896689	1.72618e-07	7.35164e-07	24	29	29	C1	GI. esophagus, mucosa (GTEx)	EpiXcan	0.999524	esophagus_mucosa	0.999981
187	ENSG00000176371	ZSCAN2	2.12851	0.0862671	0.0332945	0.0789661	0.097122	3.90332e-08	1.78047e-07	21	29	29	C1	GI. esophagus, mucosa (GTEx)	EpiXcan	0.999524	esophagus_mucosa	0.999981
188	ENSG00000272668	AL590560.2	2.12644	0.0852378	0.0334667	0.098795	0.575726	1.5144e-63	1.87612e-61	34	37	37	C1	GI. esophagus, mucosa (GTEx)	EpiXcan	0.999524	esophagus_mucosa	0.999981
189	ENSG00000172262	ZNF131	2.12529	0.579845	0.0335628	0.00187979	0.0237012	0.00807537	0.019698	3	4	4	C1	GI. esophagus, mucosa (GTEx)	EpiXcan	0.999524	esophagus_mucosa	0.999981
190	ENSG00000169251	NMD3	-2.12386	-0.441004	0.0336822	0.00393078	0.0476793	0.000133986	0.000405639	5	9	9	C1	GI. esophagus, mucosa (GTEx)	EpiXcan	0.999524	esophagus_mucosa	0.999981
191	ENSG00000160310	PRMT2	2.11945	0.0945975	0.034052	0.0857493	0.140509	6.1891e-12	4.00746e-11	11	14	14	C1	GI. esophagus, mucosa (GTEx)	EpiXcan	0.999524	esophagus_mucosa	0.999981
192	ENSG00000123352	SPATS2	-2.11841	-0.138697	0.03414	0.0287442	0.0663113	6.71334e-06	2.38528e-05	14	16	16	C1	GI. esophagus, mucosa (GTEx)	EpiXcan	0.999524	esophagus_mucosa	0.999981
193	ENSG00000154447	SH3RF1	2.11628	0.0811715	0.0343214	0.0993829	0.279934	1.15215e-23	1.70857e-22	19	22	22	C1	GI. esophagus, mucosa (GTEx)	EpiXcan	0.999524	esophagus_mucosa	0.999981
194	ENSG00000100280	AP1B1	2.11596	0.433347	0.0343485	0.00313102	0.0132239	0.0466103	0.101367	4	4	4	C1	GI. esophagus, mucosa (GTEx)	EpiXcan	0.999524	esophagus_mucosa	0.999981
195	ENSG00000096968	JAK2	2.11322	0.16505	0.0345819	0.020069	0.0280426	0.00389809	0.00986608	9	15	15	C1	GI. esophagus, mucosa (GTEx)	EpiXcan	0.999524	esophagus_mucosa	0.999981
196	ENSG00000196535	MYO18A	2.10881	0.100638	0.0349608	0.0545907	0.117411	1.35556e-09	7.10997e-09	17	19	19	C1	GI. esophagus, mucosa (GTEx)	EpiXcan	0.999524	esophagus_mucosa	0.999981
197	ENSG00000109743	BST1	-2.10866	-0.268507	0.0349741	0.00780553	0.0371167	0.000692574	0.00192368	13	16	16	C1	GI. esophagus, mucosa (GTEx)	EpiXcan	0.999524	esophagus_mucosa	0.999981
198	ENSG00000167995	BEST1	2.10444	0.0856007	0.03534	0.0828874	0.147619	2.68944e-12	1.804e-11	37	44	44	C1	GI. esophagus, mucosa (GTEx)	EpiXcan	0.999524	esophagus_mucosa	0.999981
199	ENSG00000149527	PLCH2	2.10177	0.175412	0.0355734	0.017068	0.0401775	0.000439441	0.0012529	3	4	4	C1	GI. esophagus, mucosa (GTEx)	EpiXcan	0.999524	esophagus_mucosa	0.999981
200	ENSG00000144134	RABL2A	-2.09922	-0.0936407	0.0357974	0.0696788	0.112487	1.62163e-09	8.43599e-09	79	93	93	C1	GI. esophagus, mucosa (GTEx)	EpiXcan	0.999524	esophagus_mucosa	0.999981
201	ENSG00000267796	LIN37	-2.09658	-0.112149	0.0360305	0.0496221	0.0458785	0.000113533	0.000347702	24	29	29	C1	GI. esophagus, mucosa (GTEx)	EpiXcan	0.999524	esophagus_mucosa	0.999981
202	ENSG00000078124	ACER3	-2.09456	-0.089076	0.0362102	0.066743	0.083572	3.85605e-07	1.58441e-06	25	27	27	C1	GI. esophagus, mucosa (GTEx)	EpiXcan	0.999524	esophagus_mucosa	0.999981
203	ENSG00000223509	AC135983.2	-2.09195	-0.066433	0.0364429	0.191598	0.349115	5.09473e-31	1.1448e-29	45	51	51	C1	GI. esophagus, mucosa (GTEx)	EpiXcan	0.999524	esophagus_mucosa	0.999981
204	ENSG00000131849	ZNF132	-2.0913	-0.0940446	0.0365008	0.0961398	0.0832742	3.91953e-07	1.60861e-06	48	57	57	C1	GI. esophagus, mucosa (GTEx)	EpiXcan	0.999524	esophagus_mucosa	0.999981
205	ENSG00000124614	RPS10	-2.09124	-0.171629	0.0365067	0.0204268	0.148503	3.71891e-12	2.45803e-11	27	32	32	C1	GI. esophagus, mucosa (GTEx)	EpiXcan	0.999524	esophagus_mucosa	0.999981
206	ENSG00000226950	DANCR	2.0862	0.0968033	0.0369604	0.0451844	0.0858373	2.06475e-07	8.70877e-07	11	11	11	C1	GI. esophagus, mucosa (GTEx)	EpiXcan	0.999524	esophagus_mucosa	0.999981
207	ENSG00000181885	CLDN7	-2.08133	-0.148696	0.0374033	0.0227987	0.122816	4.3149e-10	2.36972e-09	8	13	13	C1	GI. esophagus, mucosa (GTEx)	EpiXcan	0.999524	esophagus_mucosa	0.999981
208	ENSG00000128159	TUBGCP6	2.0803	0.154209	0.0374976	0.025779	0.0634966	1.03264e-05	3.59244e-05	15	17	17	C1	GI. esophagus, mucosa (GTEx)	EpiXcan	0.999524	esophagus_mucosa	0.999981
209	ENSG00000051382	PIK3CB	2.07816	0.216406	0.0376947	0.012842	0.0612666	1.1271e-05	3.90454e-05	9	13	13	C1	GI. esophagus, mucosa (GTEx)	EpiXcan	0.999524	esophagus_mucosa	0.999981
210	ENSG00000246089	AC016065.1	-2.07702	-0.363783	0.0377996	0.00369184	0.0713668	3.64946e-06	1.33531e-05	4	8	8	C1	GI. esophagus, mucosa (GTEx)	EpiXcan	0.999524	esophagus_mucosa	0.999981
211	ENSG00000100461	RBM23	-2.07439	-0.110352	0.0380428	0.0503086	0.210292	3.83434e-17	3.7854e-16	30	36	36	C1	GI. esophagus, mucosa (GTEx)	EpiXcan	0.999524	esophagus_mucosa	0.999981
212	ENSG00000171103	TRMT61B	-2.07421	-0.0868963	0.0380602	0.0797578	0.260698	1.52136e-22	2.09827e-21	26	33	33	C1	GI. esophagus, mucosa (GTEx)	EpiXcan	0.999524	esophagus_mucosa	0.999981
213	ENSG00000073008	PVR	2.07251	0.0646827	0.0382183	0.132387	0.139616	1.64848e-11	1.02747e-10	64	79	79	C1	GI. esophagus, mucosa (GTEx)	EpiXcan	0.999524	esophagus_mucosa	0.999981
214	ENSG00000091592	NLRP1	-2.072	-0.0897628	0.0382655	0.0946142	0.165793	1.02927e-13	7.7885e-13	52	59	59	C1	GI. esophagus, mucosa (GTEx)	EpiXcan	0.999524	esophagus_mucosa	0.999981
215	ENSG00000158092	NCK1	-2.07033	-0.0862708	0.0384212	0.0876187	0.0802536	7.35808e-07	2.92713e-06	41	45	45	C1	GI. esophagus, mucosa (GTEx)	EpiXcan	0.999524	esophagus_mucosa	0.999981
216	ENSG00000213347	MXD3	-2.06472	-0.105757	0.0389496	0.0434284	0.238187	1.05017e-19	1.21499e-18	27	36	36	C1	GI. esophagus, mucosa (GTEx)	EpiXcan	0.999524	esophagus_mucosa	0.999981
217	ENSG00000148814	LRRC27	-2.06416	-0.0611998	0.0390025	0.143867	0.191055	1.21677e-15	1.07739e-14	22	23	23	C1	GI. esophagus, mucosa (GTEx)	EpiXcan	0.999524	esophagus_mucosa	0.999981
218	ENSG00000111199	TRPV4	-2.06277	-0.0802582	0.0391345	0.106462	0.154102	2.00068e-12	1.35696e-11	23	28	28	C1	GI. esophagus, mucosa (GTEx)	EpiXcan	0.999524	esophagus_mucosa	0.999981
219	ENSG00000196950	SLC39A10	-2.06175	-0.0895566	0.0392319	0.0854678	0.14427	6.76001e-12	4.36501e-11	15	15	15	C1	GI. esophagus, mucosa (GTEx)	EpiXcan	0.999524	esophagus_mucosa	0.999981
220	ENSG00000257594	GALNT4	-2.06085	-0.382599	0.0393169	0.00342104	0.0171092	0.0261545	0.0592167	5	10	10	C1	GI. esophagus, mucosa (GTEx)	EpiXcan	0.999524	esophagus_mucosa	0.999981
221	ENSG00000157259	GATAD1	-2.05672	-0.0621723	0.0397128	0.133765	0.188684	1.62936e-15	1.42787e-14	32	40	40	C1	GI. esophagus, mucosa (GTEx)	EpiXcan	0.999524	esophagus_mucosa	0.999981
222	ENSG00000156587	UBE2L6	2.05593	0.310059	0.0397897	0.00551744	0.0805422	6.3601e-07	2.54531e-06	4	5	5	C1	GI. esophagus, mucosa (GTEx)	EpiXcan	0.999524	esophagus_mucosa	0.999981
223	ENSG00000121440	PDZRN3	2.05022	0.110271	0.0403433	0.0453331	0.137237	3.80808e-11	2.29485e-10	32	36	36	C1	GI. esophagus, mucosa (GTEx)	EpiXcan	0.999524	esophagus_mucosa	0.999981
224	ENSG00000099203	TMED1	-2.04775	-0.166451	0.0405842	0.0141798	0.0288363	0.00373195	0.00947127	11	12	12	C1	GI. esophagus, mucosa (GTEx)	EpiXcan	0.999524	esophagus_mucosa	0.999981
225	ENSG00000140650	PMM2	2.04743	0.172332	0.0406154	0.0241931	0.119918	6.50606e-10	3.5179e-09	28	33	33	C1	GI. esophagus, mucosa (GTEx)	EpiXcan	0.999524	esophagus_mucosa	0.999981
226	ENSG00000160766	GBAP1	2.04499	0.193558	0.0408557	0.0122053	0.432824	2.32537e-41	9.14405e-40	16	23	23	C1	GI. esophagus, mucosa (GTEx)	EpiXcan	0.999524	esophagus_mucosa	0.999981
227	ENSG00000162604	TM2D1	-2.04336	-0.112571	0.0410167	0.0387174	0.0809273	7.51104e-07	2.98628e-06	20	25	25	C1	GI. esophagus, mucosa (GTEx)	EpiXcan	0.999524	esophagus_mucosa	0.999981
228	ENSG00000118640	VAMP8	2.04281	0.0509573	0.0410711	0.193589	0.361901	8.56447e-33	2.16415e-31	13	16	16	C1	GI. esophagus, mucosa (GTEx)	EpiXcan	0.999524	esophagus_mucosa	0.999981
229	ENSG00000145868	FBXO38	-2.04189	-0.154373	0.0411624	0.0244322	0.0427832	0.000362254	0.00104421	8	8	8	C1	GI. esophagus, mucosa (GTEx)	EpiXcan	0.999524	esophagus_mucosa	0.999981
230	ENSG00000181104	F2R	2.03705	0.196278	0.0416452	0.0126041	0.0524263	7.82968e-05	0.000244715	18	23	23	C1	GI. esophagus, mucosa (GTEx)	EpiXcan	0.999524	esophagus_mucosa	0.999981
231	ENSG00000119138	KLF9	-2.037	-0.515991	0.04165	0.00260542	0.0111871	0.0707639	0.149213	1	1	1	C1	GI. esophagus, mucosa (GTEx)	EpiXcan	0.999524	esophagus_mucosa	0.999981
232	ENSG00000127903	ZNF835	-2.03213	-0.121584	0.0421405	0.0348813	0.100122	1.21887e-08	5.84947e-08	12	16	16	C1	GI. esophagus, mucosa (GTEx)	EpiXcan	0.999524	esophagus_mucosa	0.999981
233	ENSG00000011426	ANLN	2.03198	0.0899638	0.0421558	0.0839422	0.324	9.47322e-29	1.89181e-27	9	10	10	C1	GI. esophagus, mucosa (GTEx)	EpiXcan	0.999524	esophagus_mucosa	0.999981
234	ENSG00000154263	ABCA10	-2.02798	-0.173677	0.042562	0.0342708	0.0385432	0.00077361	0.00212849	26	38	38	C1	GI. esophagus, mucosa (GTEx)	EpiXcan	0.999524	esophagus_mucosa	0.999981
235	ENSG00000196091	MYBPC1	2.02715	0.263133	0.0426473	0.0115277	0.0106486	0.077306	0.161765	12	14	14	C1	GI. esophagus, mucosa (GTEx)	EpiXcan	0.999524	esophagus_mucosa	0.999981
236	ENSG00000145476	CYP4V2	-2.02692	-0.0574572	0.0426708	0.136102	0.486435	2.36561e-51	1.46532e-49	16	19	19	C1	GI. esophagus, mucosa (GTEx)	EpiXcan	0.999524	esophagus_mucosa	0.999981
237	ENSG00000124243	BCAS4	-2.02664	-0.133043	0.0426988	0.0288135	0.0169318	0.0234911	0.0536287	35	41	41	C1	GI. esophagus, mucosa (GTEx)	EpiXcan	0.999524	esophagus_mucosa	0.999981
238	ENSG00000104972	LILRB1	-2.02533	-0.290899	0.0428336	0.0126485	0.0601649	2.07665e-05	6.94814e-05	13	18	18	C1	GI. esophagus, mucosa (GTEx)	EpiXcan	0.999524	esophagus_mucosa	0.999981
239	ENSG00000165959	CLMN	2.02024	0.0740001	0.0433589	0.0938588	0.0791973	8.772e-07	3.45524e-06	91	106	106	C1	GI. esophagus, mucosa (GTEx)	EpiXcan	0.999524	esophagus_mucosa	0.999981
240	ENSG00000181619	GPR135	2.01954	0.067067	0.0434313	0.121159	0.151253	3.14606e-12	2.09523e-11	20	24	24	C1	GI. esophagus, mucosa (GTEx)	EpiXcan	0.999524	esophagus_mucosa	0.999981
241	ENSG00000060138	YBX3	2.01755	0.137003	0.0436379	0.0318708	0.0218172	0.011739	0.0280482	35	46	46	C1	GI. esophagus, mucosa (GTEx)	EpiXcan	0.999524	esophagus_mucosa	0.999981
242	ENSG00000066827	ZFAT	2.01606	0.215011	0.0437938	0.0110063	0.0370726	0.000872278	0.00238403	18	22	22	C1	GI. esophagus, mucosa (GTEx)	EpiXcan	0.999524	esophagus_mucosa	0.999981
243	ENSG00000172572	PDE3A	2.01341	0.243782	0.0440713	0.0113776	0.0127602	0.0531214	0.114566	18	20	20	C1	GI. esophagus, mucosa (GTEx)	EpiXcan	0.999524	esophagus_mucosa	0.999981
244	ENSG00000143376	SNX27	-2.01131	-0.0781458	0.0442928	0.105683	0.261974	4.67965e-23	6.70527e-22	12	16	16	C1	GI. esophagus, mucosa (GTEx)	EpiXcan	0.999524	esophagus_mucosa	0.999981
245	ENSG00000161714	PLCD3	-2.00864	-0.152505	0.0445751	0.0294575	0.0496413	0.000117784	0.000359229	13	19	19	C1	GI. esophagus, mucosa (GTEx)	EpiXcan	0.999524	esophagus_mucosa	0.999981
246	ENSG00000196220	SRGAP3	2.00732	0.129428	0.0447151	0.0289589	0.0272717	0.00431388	0.0108674	22	27	27	C1	GI. esophagus, mucosa (GTEx)	EpiXcan	0.999524	esophagus_mucosa	0.999981
247	ENSG00000136819	C9orf78	2.00404	0.0972071	0.0450662	0.058864	0.0947875	5.78715e-08	2.57843e-07	42	57	57	C1	GI. esophagus, mucosa (GTEx)	EpiXcan	0.999524	esophagus_mucosa	0.999981
248	ENSG00000120314	WDR55	2.00322	0.147611	0.0451541	0.0368837	0.060328	1.99157e-05	6.68105e-05	25	29	29	C1	GI. esophagus, mucosa (GTEx)	EpiXcan	0.999524	esophagus_mucosa	0.999981
249	ENSG00000232838	PET117	-2.0007	-0.246049	0.0454252	0.00975359	0.0128017	0.0540571	0.116458	23	26	26	C1	GI. esophagus, mucosa (GTEx)	EpiXcan	0.999524	esophagus_mucosa	0.999981
250	ENSG00000138613	APH1B	2.00036	0.101101	0.0454619	0.060911	0.119215	4.10879e-10	2.26097e-09	9	10	10	C1	GI. esophagus, mucosa (GTEx)	EpiXcan	0.999524	esophagus_mucosa	0.999981
251	ENSG00000130489	SCO2	1.99825	0.0680838	0.0456894	0.11971	0.0749492	1.87496e-06	7.12086e-06	74	89	89	C1	GI. esophagus, mucosa (GTEx)	EpiXcan	0.999524	esophagus_mucosa	0.999981
252	ENSG00000122965	RBM19	1.99763	0.0714913	0.0457566	0.119619	0.179814	1.73592e-14	1.40958e-13	31	43	43	C1	GI. esophagus, mucosa (GTEx)	EpiXcan	0.999524	esophagus_mucosa	0.999981
253	ENSG00000255389	Z97989.1	-1.99416	-0.0506769	0.0461346	0.120656	0.21965	1.17081e-18	1.26663e-17	21	25	25	C1	GI. esophagus, mucosa (GTEx)	EpiXcan	0.999524	esophagus_mucosa	0.999981
254	ENSG00000144354	CDCA7	1.99325	0.148727	0.0462339	0.0195566	0.094238	6.94684e-08	3.07069e-07	2	2	2	C1	GI. esophagus, mucosa (GTEx)	EpiXcan	0.999524	esophagus_mucosa	0.999981
255	ENSG00000247903	AC024896.1	-1.99158	-0.0837055	0.0464172	0.0605647	0.276543	2.44343e-25	4.03367e-24	5	12	12	C1	GI. esophagus, mucosa (GTEx)	EpiXcan	0.999524	esophagus_mucosa	0.999981
256	ENSG00000182307	C8orf33	1.99099	0.0593038	0.0464818	0.0872105	0.152507	2.21757e-12	1.49609e-11	24	29	29	C1	GI. esophagus, mucosa (GTEx)	EpiXcan	0.999524	esophagus_mucosa	0.999981
257	ENSG00000157992	KRTCAP3	-1.99087	-0.0973145	0.0464956	0.0479261	0.0850139	3.32884e-07	1.37545e-06	31	35	35	C1	GI. esophagus, mucosa (GTEx)	EpiXcan	0.999524	esophagus_mucosa	0.999981
258	ENSG00000188921	HACD4	-1.99027	-0.090169	0.0465612	0.0653421	0.146155	6.05717e-12	3.92748e-11	11	14	14	C1	GI. esophagus, mucosa (GTEx)	EpiXcan	0.999524	esophagus_mucosa	0.999981
259	ENSG00000097096	SYDE2	1.99022	0.11212	0.0465662	0.0363468	0.0732768	2.39854e-06	8.98986e-06	12	15	15	C1	GI. esophagus, mucosa (GTEx)	EpiXcan	0.999524	esophagus_mucosa	0.999981
260	ENSG00000156858	PRR14	-1.98904	-0.227681	0.0466965	0.0100795	0.0158312	0.0316728	0.0708513	7	10	10	C1	GI. esophagus, mucosa (GTEx)	EpiXcan	0.999524	esophagus_mucosa	0.999981
261	ENSG00000186063	AIDA	-1.98621	-0.13812	0.0470104	0.0259084	0.0204163	0.01399	0.0330709	25	33	33	C1	GI. esophagus, mucosa (GTEx)	EpiXcan	0.999524	esophagus_mucosa	0.999981
262	ENSG00000153113	CAST	1.98415	0.197722	0.0472387	0.0129991	0.0534004	6.26318e-05	0.000197696	16	23	23	C1	GI. esophagus, mucosa (GTEx)	EpiXcan	0.999524	esophagus_mucosa	0.999981
263	ENSG00000172986	GXYLT2	1.98272	0.124566	0.047399	0.0314345	0.0639839	9.72948e-06	3.39574e-05	10	13	13	C1	GI. esophagus, mucosa (GTEx)	EpiXcan	0.999524	esophagus_mucosa	0.999981
264	ENSG00000110074	FOXRED1	1.98181	0.0395708	0.0475001	0.344219	0.656029	8.02347e-81	3.30354e-78	9	12	12	C1	GI. esophagus, mucosa (GTEx)	EpiXcan	0.999524	esophagus_mucosa	0.999981
265	ENSG00000121940	CLCC1	1.9816	0.0757951	0.0475239	0.0695776	0.0358663	0.000968871	0.00263722	36	42	42	C1	GI. esophagus, mucosa (GTEx)	EpiXcan	0.999524	esophagus_mucosa	0.999981
266	ENSG00000146007	ZMAT2	1.9811	0.175393	0.0475798	0.0177972	0.100935	1.61264e-08	7.6423e-08	6	8	8	C1	GI. esophagus, mucosa (GTEx)	EpiXcan	0.999524	esophagus_mucosa	0.999981
267	ENSG00000258429	PDF	1.97764	0.0896312	0.0479695	0.0662779	0.0460631	0.000220901	0.000651304	25	31	31	C1	GI. esophagus, mucosa (GTEx)	EpiXcan	0.999524	esophagus_mucosa	0.999981
268	ENSG00000242086	LINC00969	1.97239	0.0508632	0.0485651	0.221854	0.511387	8.33628e-53	5.47885e-51	60	81	81	C1	GI. esophagus, mucosa (GTEx)	EpiXcan	0.999524	esophagus_mucosa	0.999981
269	ENSG00000067141	NEO1	-1.96973	-0.124059	0.0488693	0.048173	0.0152442	0.0349055	0.0775499	45	52	52	C1	GI. esophagus, mucosa (GTEx)	EpiXcan	0.999524	esophagus_mucosa	0.999981
270	ENSG00000109654	TRIM2	-1.96958	-0.15665	0.0488866	0.0230377	0.0260773	0.00496122	0.0124133	7	9	9	C1	GI. esophagus, mucosa (GTEx)	EpiXcan	0.999524	esophagus_mucosa	0.999981
271	ENSG00000002330	BAD	1.96921	0.131148	0.0489295	0.0345686	0.0560328	4.42142e-05	0.000142092	7	9	9	C1	GI. esophagus, mucosa (GTEx)	EpiXcan	0.999524	esophagus_mucosa	0.999981
272	ENSG00000131370	SH3BP5	-1.96855	-0.103271	0.0490048	0.0417086	0.04514	0.000222918	0.000656697	22	23	23	C1	GI. esophagus, mucosa (GTEx)	EpiXcan	0.999524	esophagus_mucosa	0.999981
273	ENSG00000105993	DNAJB6	-1.96796	-0.0869122	0.0490724	0.0382127	0.025456	0.00559861	0.0138938	34	39	39	C1	GI. esophagus, mucosa (GTEx)	EpiXcan	0.999524	esophagus_mucosa	0.999981
274	ENSG00000197774	EME2	-1.9675	-0.0557598	0.0491253	0.161128	0.446438	1.42434e-42	6.00581e-41	22	29	29	C1	GI. esophagus, mucosa (GTEx)	EpiXcan	0.999524	esophagus_mucosa	0.999981
275	ENSG00000196776	CD47	-1.96634	-0.112842	0.0492599	0.0488751	0.0459743	0.000226609	0.000666731	25	28	28	C1	GI. esophagus, mucosa (GTEx)	EpiXcan	0.999524	esophagus_mucosa	0.999981
276	ENSG00000111321	LTBR	-1.96201	-0.0687018	0.0497613	0.1429	0.337923	1.17731e-29	2.45987e-28	7	9	9	C1	GI. esophagus, mucosa (GTEx)	EpiXcan	0.999524	esophagus_mucosa	0.999981
277	ENSG00000272338	AC067838.1	1.95664	0.133803	0.0503895	0.0257311	0.104131	1.22279e-08	5.86631e-08	13	19	19	C1	GI. esophagus, mucosa (GTEx)	EpiXcan	0.999524	esophagus_mucosa	0.999981
278	ENSG00000196458	ZNF605	-1.95641	-0.0790044	0.0504164	0.0543205	0.21967	3.15771e-18	3.32367e-17	21	24	24	C1	GI. esophagus, mucosa (GTEx)	EpiXcan	0.999524	esophagus_mucosa	0.999981
279	ENSG00000108384	RAD51C	-1.95543	-0.0633787	0.0505324	0.129089	0.39111	1.39816e-35	4.08618e-34	22	25	25	C1	GI. esophagus, mucosa (GTEx)	EpiXcan	0.999524	esophagus_mucosa	0.999981
280	ENSG00000011105	TSPAN9	1.95509	0.0842569	0.0505725	0.0629959	0.249052	4.27275e-21	5.41305e-20	20	24	24	C1	GI. esophagus, mucosa (GTEx)	EpiXcan	0.999524	esophagus_mucosa	0.999981
281	ENSG00000175395	ZNF25	1.95423	0.0989179	0.0506741	0.0651747	0.0999137	2.22354e-08	1.0414e-07	75	87	87	C1	GI. esophagus, mucosa (GTEx)	EpiXcan	0.999524	esophagus_mucosa	0.999981
282	ENSG00000130770	ATPIF1	1.95365	0.172805	0.0507423	0.0198574	0.0116023	0.0667529	0.141245	10	11	11	C1	GI. esophagus, mucosa (GTEx)	EpiXcan	0.999524	esophagus_mucosa	0.999981
283	ENSG00000160305	DIP2A	1.95143	0.156946	0.0510057	0.0225446	0.0258074	0.00558988	0.0138746	16	18	18	C1	GI. esophagus, mucosa (GTEx)	EpiXcan	0.999524	esophagus_mucosa	0.999981
284	ENSG00000154639	CXADR	-1.95053	-0.106219	0.0511128	0.0545394	0.0862653	1.93992e-07	8.20698e-07	36	47	47	C1	GI. esophagus, mucosa (GTEx)	EpiXcan	0.999524	esophagus_mucosa	0.999981
285	ENSG00000055955	ITIH4	1.95016	0.0469832	0.0511571	0.184972	0.320882	5.19985e-28	1.00404e-26	34	40	40	C1	GI. esophagus, mucosa (GTEx)	EpiXcan	0.999524	esophagus_mucosa	0.999981
286	ENSG00000005486	RHBDD2	-1.94873	-0.112251	0.0513277	0.0421737	0.0959024	4.66036e-08	2.10589e-07	5	5	5	C1	GI. esophagus, mucosa (GTEx)	EpiXcan	0.999524	esophagus_mucosa	0.999981
287	ENSG00000168016	TRANK1	-1.94835	-0.443226	0.0513733	0.00230385	0.0378581	0.000821648	0.00225358	5	7	7	C1	GI. esophagus, mucosa (GTEx)	EpiXcan	0.999524	esophagus_mucosa	0.999981
288	ENSG00000082781	ITGB5	1.94666	0.0622925	0.0515757	0.125746	0.296672	2.14389e-25	3.55596e-24	27	29	29	C1	GI. esophagus, mucosa (GTEx)	EpiXcan	0.999524	esophagus_mucosa	0.999981
289	ENSG00000107201	DDX58	-1.94397	-0.0948907	0.051899	0.0612449	0.119074	7.15814e-10	3.85707e-09	11	13	13	C1	GI. esophagus, mucosa (GTEx)	EpiXcan	0.999524	esophagus_mucosa	0.999981
290	ENSG00000165629	ATP5C1	1.94291	0.0909203	0.0520268	0.0585003	0.106993	6.52754e-09	3.21305e-08	17	19	19	C1	GI. esophagus, mucosa (GTEx)	EpiXcan	0.999524	esophagus_mucosa	0.999981
291	ENSG00000177875	CCDC184	1.93838	0.0601431	0.0525773	0.160252	0.246163	2.52521e-20	3.06596e-19	37	44	44	C1	GI. esophagus, mucosa (GTEx)	EpiXcan	0.999524	esophagus_mucosa	0.999981
292	ENSG00000138759	FRAS1	-1.93818	-0.198858	0.0526015	0.0124573	0.0265718	0.00460669	0.0115655	14	16	16	C1	GI. esophagus, mucosa (GTEx)	EpiXcan	0.999524	esophagus_mucosa	0.999981
293	ENSG00000068796	KIF2A	-1.93721	-0.126808	0.0527199	0.0292292	0.0249063	0.00631325	0.0155679	33	37	37	C1	GI. esophagus, mucosa (GTEx)	EpiXcan	0.999524	esophagus_mucosa	0.999981
294	ENSG00000171160	MORN4	-1.93606	-0.0611954	0.0528598	0.122776	0.252145	5.6249e-22	7.52801e-21	10	12	12	C1	GI. esophagus, mucosa (GTEx)	EpiXcan	0.999524	esophagus_mucosa	0.999981
295	ENSG00000067900	ROCK1	1.93499	0.557476	0.0529911	0.00257304	0.0191016	0.0164431	0.0385249	5	8	8	C1	GI. esophagus, mucosa (GTEx)	EpiXcan	0.999524	esophagus_mucosa	0.999981
296	ENSG00000080371	RAB21	-1.93334	-0.122923	0.0531943	0.0454924	0.0366582	0.00103991	0.00282181	47	54	54	C1	GI. esophagus, mucosa (GTEx)	EpiXcan	0.999524	esophagus_mucosa	0.999981
297	ENSG00000151353	TMEM18	-1.93196	-0.0582221	0.053364	0.1267	0.203307	1.12524e-16	1.0767e-15	15	19	19	C1	GI. esophagus, mucosa (GTEx)	EpiXcan	0.999524	esophagus_mucosa	0.999981
298	ENSG00000152404	CWF19L2	1.92918	0.0658078	0.0537087	0.114043	0.115884	1.53931e-09	8.0256e-09	66	79	79	C1	GI. esophagus, mucosa (GTEx)	EpiXcan	0.999524	esophagus_mucosa	0.999981
299	ENSG00000198105	ZNF248	1.9259	0.130614	0.0541165	0.0324264	0.117504	1.04576e-09	5.53693e-09	13	17	17	C1	GI. esophagus, mucosa (GTEx)	EpiXcan	0.999524	esophagus_mucosa	0.999981
300	ENSG00000151093	OXSM	-1.92586	-0.136609	0.0541213	0.027271	0.0146056	0.0388198	0.0856348	31	37	37	C1	GI. esophagus, mucosa (GTEx)	EpiXcan	0.999524	esophagus_mucosa	0.999981
301	ENSG00000258920	FOXN3-AS1	1.92484	0.198332	0.0542488	0.0161503	0.0212708	0.0124694	0.0296667	11	16	16	C1	GI. esophagus, mucosa (GTEx)	EpiXcan	0.999524	esophagus_mucosa	0.999981
302	ENSG00000120071	KANSL1	-1.92451	-0.0708918	0.0542908	0.112001	0.338769	2.54584e-30	5.48296e-29	102	141	141	C1	GI. esophagus, mucosa (GTEx)	EpiXcan	0.999524	esophagus_mucosa	0.999981
303	ENSG00000172932	ANKRD13D	-1.92392	-0.164695	0.0543649	0.0159071	0.0229746	0.00950965	0.0229383	19	26	26	C1	GI. esophagus, mucosa (GTEx)	EpiXcan	0.999524	esophagus_mucosa	0.999981
304	ENSG00000106686	SPATA6L	-1.92315	-0.0517601	0.0544613	0.189962	0.368116	2.54403e-34	6.92876e-33	25	35	35	C1	GI. esophagus, mucosa (GTEx)	EpiXcan	0.999524	esophagus_mucosa	0.999981
305	ENSG00000139675	HNRNPA1L2	-1.92107	-0.192865	0.0547226	0.0165725	0.10572	1.028e-08	4.9641e-08	6	9	9	C1	GI. esophagus, mucosa (GTEx)	EpiXcan	0.999524	esophagus_mucosa	0.999981
306	ENSG00000164542	KIAA0895	1.91994	0.166929	0.0548661	0.0221406	0.111215	4.45723e-09	2.22925e-08	3	4	4	C1	GI. esophagus, mucosa (GTEx)	EpiXcan	0.999524	esophagus_mucosa	0.999981
307	ENSG00000246982	Z84485.1	1.9198	0.138431	0.0548829	0.0239325	0.309671	6.98355e-27	1.24539e-25	25	29	29	C1	GI. esophagus, mucosa (GTEx)	EpiXcan	0.999524	esophagus_mucosa	0.999981
308	ENSG00000141068	KSR1	-1.91954	-0.087937	0.0549159	0.0548588	0.0627711	1.24608e-05	4.29651e-05	37	42	42	C1	GI. esophagus, mucosa (GTEx)	EpiXcan	0.999524	esophagus_mucosa	0.999981
309	ENSG00000186153	WWOX	1.91687	0.0805215	0.0552549	0.0941129	0.256444	1.07545e-21	1.42165e-20	28	37	37	C1	GI. esophagus, mucosa (GTEx)	EpiXcan	0.999524	esophagus_mucosa	0.999981
310	ENSG00000108666	C17orf75	-1.91658	-0.0858329	0.0552919	0.0815872	0.122781	5.95725e-10	3.23238e-09	44	54	54	C1	GI. esophagus, mucosa (GTEx)	EpiXcan	0.999524	esophagus_mucosa	0.999981
311	ENSG00000198730	CTR9	-1.91184	-0.121904	0.0558965	0.0339316	0.0125184	0.0558422	0.119864	38	41	41	C1	GI. esophagus, mucosa (GTEx)	EpiXcan	0.999524	esophagus_mucosa	0.999981
312	ENSG00000172901	LVRN	-1.90856	-0.189328	0.0563194	0.0123521	0.0280817	0.00410389	0.0103701	14	15	15	C1	GI. esophagus, mucosa (GTEx)	EpiXcan	0.999524	esophagus_mucosa	0.999981
313	ENSG00000257727	CNPY2	-1.90842	-0.17205	0.0563373	0.022741	0.0550511	4.14985e-05	0.000133826	9	9	9	C1	GI. esophagus, mucosa (GTEx)	EpiXcan	0.999524	esophagus_mucosa	0.999981
314	ENSG00000177868	SVBP	1.90836	0.0606374	0.0563448	0.12931	0.256931	2.08392e-21	2.7087e-20	18	20	20	C1	GI. esophagus, mucosa (GTEx)	EpiXcan	0.999524	esophagus_mucosa	0.999981
315	ENSG00000244274	DBNDD2	1.90835	0.0533424	0.0563462	0.142838	0.556932	9.62262e-62	1.0691e-59	18	20	20	C1	GI. esophagus, mucosa (GTEx)	EpiXcan	0.999524	esophagus_mucosa	0.999981
316	ENSG00000172458	IL17D	1.90603	0.160006	0.0566465	0.0247334	0.0894696	1.48741e-07	6.37935e-07	42	52	52	C1	GI. esophagus, mucosa (GTEx)	EpiXcan	0.999524	esophagus_mucosa	0.999981
317	ENSG00000198171	DDRGK1	1.90569	0.095531	0.0566899	0.059982	0.166421	1.30393e-13	9.78752e-13	31	33	33	C1	GI. esophagus, mucosa (GTEx)	EpiXcan	0.999524	esophagus_mucosa	0.999981
318	ENSG00000112033	PPARD	-1.90486	-0.106835	0.0567984	0.049041	0.049498	0.000123005	0.000374338	30	32	32	C1	GI. esophagus, mucosa (GTEx)	EpiXcan	0.999524	esophagus_mucosa	0.999981
319	ENSG00000137411	VARS2	-1.90277	-0.0511608	0.0570712	0.194903	0.258478	2.18591e-22	2.98834e-21	35	40	40	C1	GI. esophagus, mucosa (GTEx)	EpiXcan	0.999524	esophagus_mucosa	0.999981
320	ENSG00000163635	ATXN7	1.90264	0.14839	0.057088	0.0214024	0.0213023	0.0119659	0.0285513	6	6	6	C1	GI. esophagus, mucosa (GTEx)	EpiXcan	0.999524	esophagus_mucosa	0.999981
321	ENSG00000179151	EDC3	1.9004	0.544863	0.05738	0.00209147	0.0210197	0.0125167	0.0297589	1	1	1	C1	GI. esophagus, mucosa (GTEx)	EpiXcan	0.999524	esophagus_mucosa	0.999981
322	ENSG00000203875	SNHG5	1.89979	0.0300608	0.0574604	0.626004	0.721123	1.95119e-100	3.9021e-97	52	63	63	C1	GI. esophagus, mucosa (GTEx)	EpiXcan	0.999524	esophagus_mucosa	0.999981
323	ENSG00000104833	TUBB4A	-1.89949	-0.348666	0.0575	0.00669625	0.0511031	8.6816e-05	0.000269416	2	2	2	C1	GI. esophagus, mucosa (GTEx)	EpiXcan	0.999524	esophagus_mucosa	0.999981
324	ENSG00000171681	ATF7IP	1.89875	0.290756	0.0575973	0.0058221	0.031298	0.00235965	0.00613308	6	8	8	C1	GI. esophagus, mucosa (GTEx)	EpiXcan	0.999524	esophagus_mucosa	0.999981
325	ENSG00000197558	SSPO	-1.89733	-0.145626	0.0577841	0.0248227	0.0705925	3.92383e-06	1.42823e-05	18	21	21	C1	GI. esophagus, mucosa (GTEx)	EpiXcan	0.999524	esophagus_mucosa	0.999981
326	ENSG00000188243	COMMD6	1.89485	0.199581	0.0581119	0.0119781	0.0188194	0.016499	0.0386367	10	11	11	C1	GI. esophagus, mucosa (GTEx)	EpiXcan	0.999524	esophagus_mucosa	0.999981
327	ENSG00000163251	FZD5	1.89437	0.0535952	0.0581756	0.156121	0.127745	1.4867e-10	8.45683e-10	57	66	66	C1	GI. esophagus, mucosa (GTEx)	EpiXcan	0.999524	esophagus_mucosa	0.999981
328	ENSG00000110108	TMEM109	-1.89416	-0.138466	0.058204	0.0257771	0.0813066	4.88108e-07	1.97886e-06	13	15	15	C1	GI. esophagus, mucosa (GTEx)	EpiXcan	0.999524	esophagus_mucosa	0.999981
329	ENSG00000050820	BCAR1	1.89246	0.0578057	0.0584292	0.14461	0.223126	1.78385e-18	1.90482e-17	72	93	93	C1	GI. esophagus, mucosa (GTEx)	EpiXcan	0.999524	esophagus_mucosa	0.999981
330	ENSG00000188483	IER5L	1.89094	0.197026	0.0586326	0.0144691	0.0467168	0.000184212	0.000548677	15	20	20	C1	GI. esophagus, mucosa (GTEx)	EpiXcan	0.999524	esophagus_mucosa	0.999981
331	ENSG00000189180	ZNF33A	-1.88909	-0.154265	0.05888	0.0367146	0.0227989	0.00871433	0.0211498	39	50	50	C1	GI. esophagus, mucosa (GTEx)	EpiXcan	0.999524	esophagus_mucosa	0.999981
332	ENSG00000131401	NAPSB	1.88873	0.097372	0.0589277	0.0646007	0.0727831	1.41867e-06	5.45901e-06	48	59	59	C1	GI. esophagus, mucosa (GTEx)	EpiXcan	0.999524	esophagus_mucosa	0.999981
333	ENSG00000108187	PBLD	-1.88863	-0.4931	0.0589411	0.00256608	0.0656116	8.30127e-06	2.92057e-05	13	17	17	C1	GI. esophagus, mucosa (GTEx)	EpiXcan	0.999524	esophagus_mucosa	0.999981
334	ENSG00000197265	GTF2E2	-1.88752	-0.424057	0.05909	0.00282433	0.0374698	0.000901908	0.00246165	1	1	1	C1	GI. esophagus, mucosa (GTEx)	EpiXcan	0.999524	esophagus_mucosa	0.999981
335	ENSG00000178187	ZNF454	-1.88485	-0.117011	0.0594506	0.022696	0.0241096	0.00666811	0.0164343	20	29	29	C1	GI. esophagus, mucosa (GTEx)	EpiXcan	0.999524	esophagus_mucosa	0.999981
336	ENSG00000146555	SDK1	1.88233	0.120608	0.0597909	0.0341899	0.104201	6.33842e-09	3.12655e-08	8	9	9	C1	GI. esophagus, mucosa (GTEx)	EpiXcan	0.999524	esophagus_mucosa	0.999981
337	ENSG00000137171	KLC4	1.88058	0.143151	0.0600289	0.025678	0.0287675	0.00353061	0.00898309	26	28	28	C1	GI. esophagus, mucosa (GTEx)	EpiXcan	0.999524	esophagus_mucosa	0.999981
338	ENSG00000164114	MAP9	-1.87858	-0.0985953	0.0603025	0.0585177	0.0689621	4.7541e-06	1.71572e-05	34	39	39	C1	GI. esophagus, mucosa (GTEx)	EpiXcan	0.999524	esophagus_mucosa	0.999981
339	ENSG00000187953	PMS2CL	-1.87685	-0.0754259	0.0605383	0.0942874	0.268108	1.52994e-22	2.10803e-21	31	44	44	C1	GI. esophagus, mucosa (GTEx)	EpiXcan	0.999524	esophagus_mucosa	0.999981
340	ENSG00000187741	FANCA	-1.87665	-0.0601917	0.0605657	0.0840533	0.18447	6.96404e-15	5.7995e-14	35	46	46	C1	GI. esophagus, mucosa (GTEx)	EpiXcan	0.999524	esophagus_mucosa	0.999981
341	ENSG00000180979	LRRC57	-1.87655	-0.0650598	0.0605801	0.124977	0.237081	1.90025e-19	2.16979e-18	11	14	14	C1	GI. esophagus, mucosa (GTEx)	EpiXcan	0.999524	esophagus_mucosa	0.999981
342	ENSG00000101247	NDUFAF5	1.87632	0.192174	0.0606108	0.0135349	0.0209426	0.0135024	0.031983	5	5	5	C1	GI. esophagus, mucosa (GTEx)	EpiXcan	0.999524	esophagus_mucosa	0.999981
343	ENSG00000175895	PLEKHF2	1.87511	0.106083	0.0607776	0.0317319	0.016662	0.0274909	0.0620218	26	35	35	C1	GI. esophagus, mucosa (GTEx)	EpiXcan	0.999524	esophagus_mucosa	0.999981
344	ENSG00000112218	GPR63	-1.87304	-0.0564681	0.0610632	0.136619	0.305599	2.36312e-27	4.40497e-26	11	12	12	C1	GI. esophagus, mucosa (GTEx)	EpiXcan	0.999524	esophagus_mucosa	0.999981
345	ENSG00000229180	AC006001.3	1.87303	0.255747	0.0610636	0.00660922	0.0298927	0.00299015	0.00767493	11	13	13	C1	GI. esophagus, mucosa (GTEx)	EpiXcan	0.999524	esophagus_mucosa	0.999981
346	ENSG00000136014	USP44	-1.87236	-0.20363	0.0611573	0.0102082	0.0490178	0.000125385	0.000381166	3	3	3	C1	GI. esophagus, mucosa (GTEx)	EpiXcan	0.999524	esophagus_mucosa	0.999981
347	ENSG00000185697	MYBL1	1.87183	0.0996651	0.0612305	0.0393692	0.0548585	4.90686e-05	0.000156615	16	20	20	C1	GI. esophagus, mucosa (GTEx)	EpiXcan	0.999524	esophagus_mucosa	0.999981
348	ENSG00000174021	GNG5	1.87163	0.165712	0.0612585	0.0186844	0.0186507	0.0190968	0.0443123	23	26	26	C1	GI. esophagus, mucosa (GTEx)	EpiXcan	0.999524	esophagus_mucosa	0.999981
349	ENSG00000115084	SLC35F5	-1.87066	-0.0593473	0.0613916	0.11932	0.200811	2.06128e-16	1.94446e-15	25	28	28	C1	GI. esophagus, mucosa (GTEx)	EpiXcan	0.999524	esophagus_mucosa	0.999981
350	ENSG00000185000	DGAT1	1.87032	0.0509251	0.0614397	0.189913	0.130907	9.62418e-11	5.56961e-10	78	102	102	C1	GI. esophagus, mucosa (GTEx)	EpiXcan	0.999524	esophagus_mucosa	0.999981
351	ENSG00000196922	ZNF252P	-1.86829	-0.110744	0.0617217	0.0300957	0.107814	4.66887e-09	2.33011e-08	19	28	28	C1	GI. esophagus, mucosa (GTEx)	EpiXcan	0.999524	esophagus_mucosa	0.999981
352	ENSG00000198000	NOL8	-1.86452	-0.274195	0.0622488	0.0066733	0.0269476	0.00483201	0.0121029	12	14	14	C1	GI. esophagus, mucosa (GTEx)	EpiXcan	0.999524	esophagus_mucosa	0.999981
353	ENSG00000181026	AEN	1.86411	0.0916943	0.0623066	0.059773	0.0857449	3.03737e-07	1.25948e-06	22	28	28	C1	GI. esophagus, mucosa (GTEx)	EpiXcan	0.999524	esophagus_mucosa	0.999981
354	ENSG00000116701	NCF2	-1.86365	-0.0838045	0.0623707	0.0399076	0.0576199	3.39082e-05	0.000110571	24	26	26	C1	GI. esophagus, mucosa (GTEx)	EpiXcan	0.999524	esophagus_mucosa	0.999981
355	ENSG00000176485	PLA2G16	1.86324	0.117728	0.0624282	0.0461193	0.164414	9.33655e-14	7.08798e-13	14	20	20	C1	GI. esophagus, mucosa (GTEx)	EpiXcan	0.999524	esophagus_mucosa	0.999981
356	ENSG00000204856	FAM216A	-1.86064	-0.080655	0.0627948	0.0675141	0.0836153	4.27579e-07	1.74408e-06	29	33	33	C1	GI. esophagus, mucosa (GTEx)	EpiXcan	0.999524	esophagus_mucosa	0.999981
357	ENSG00000170296	GABARAP	1.85931	0.121436	0.062983	0.0307141	0.0109895	0.0736658	0.154679	36	49	49	C1	GI. esophagus, mucosa (GTEx)	EpiXcan	0.999524	esophagus_mucosa	0.999981
358	ENSG00000129255	MPDU1	1.85655	0.515036	0.0633749	0.00161666	0.0261366	0.00560989	0.0139169	5	11	11	C1	GI. esophagus, mucosa (GTEx)	EpiXcan	0.999524	esophagus_mucosa	0.999981
359	ENSG00000203666	EFCAB2	1.85569	0.122742	0.0634979	0.037135	0.608391	2.01483e-70	4.02936e-68	13	21	21	C1	GI. esophagus, mucosa (GTEx)	EpiXcan	0.999524	esophagus_mucosa	0.999981
360	ENSG00000183605	SFXN4	-1.85416	-0.0365975	0.0637163	0.325057	0.588392	3.19949e-66	4.7147e-64	20	25	25	C1	GI. esophagus, mucosa (GTEx)	EpiXcan	0.999524	esophagus_mucosa	0.999981
361	ENSG00000205302	SNX2	1.85065	0.207559	0.0642193	0.0117125	0.0600902	1.76356e-05	5.95468e-05	6	8	8	C1	GI. esophagus, mucosa (GTEx)	EpiXcan	0.999524	esophagus_mucosa	0.999981
362	ENSG00000213988	ZNF90	1.85059	0.192522	0.0642289	0.0127675	0.0557864	2.83491e-05	9.32909e-05	19	26	26	C1	GI. esophagus, mucosa (GTEx)	EpiXcan	0.999524	esophagus_mucosa	0.999981
363	ENSG00000164654	MIOS	1.84907	0.103657	0.064448	0.0526373	0.0502774	0.000106874	0.000328388	41	50	50	C1	GI. esophagus, mucosa (GTEx)	EpiXcan	0.999524	esophagus_mucosa	0.999981
364	ENSG00000137218	FRS3	-1.84843	-0.18137	0.0645397	0.013075	0.0440853	0.000258736	0.0007568	2	2	2	C1	GI. esophagus, mucosa (GTEx)	EpiXcan	0.999524	esophagus_mucosa	0.999981
365	ENSG00000010017	RANBP9	-1.84767	-0.0918995	0.0646504	0.0675809	0.0486738	0.00013678	0.00041338	45	54	54	C1	GI. esophagus, mucosa (GTEx)	EpiXcan	0.999524	esophagus_mucosa	0.999981
366	ENSG00000262468	LINC01569	-1.84745	-0.0828024	0.0646826	0.0693349	0.047487	0.000162889	0.000488389	32	34	34	C1	GI. esophagus, mucosa (GTEx)	EpiXcan	0.999524	esophagus_mucosa	0.999981
367	ENSG00000185101	ANO9	1.84642	0.0718141	0.0648319	0.0771254	0.200686	2.85493e-16	2.67332e-15	30	38	38	C1	GI. esophagus, mucosa (GTEx)	EpiXcan	0.999524	esophagus_mucosa	0.999981
368	ENSG00000120008	WDR11	-1.84258	-0.0611184	0.0653908	0.129325	0.182584	9.20184e-16	8.23109e-15	62	74	74	C1	GI. esophagus, mucosa (GTEx)	EpiXcan	0.999524	esophagus_mucosa	0.999981
369	ENSG00000143622	RIT1	1.84201	0.128862	0.0654744	0.0292888	0.0649097	8.32423e-06	2.92791e-05	9	12	12	C1	GI. esophagus, mucosa (GTEx)	EpiXcan	0.999524	esophagus_mucosa	0.999981
370	ENSG00000104728	ARHGEF10	-1.83524	-0.0724307	0.0664699	0.097712	0.140703	1.12144e-11	7.094e-11	64	88	88	C1	GI. esophagus, mucosa (GTEx)	EpiXcan	0.999524	esophagus_mucosa	0.999981
371	ENSG00000185485	SDHAP1	1.83383	0.0643644	0.0666795	0.125863	0.262256	2.0646e-22	2.83079e-21	54	75	75	C1	GI. esophagus, mucosa (GTEx)	EpiXcan	0.999524	esophagus_mucosa	0.999981
372	ENSG00000168792	ABHD15	-1.83362	-0.0883361	0.0667102	0.0725554	0.118048	1.27209e-09	6.68465e-09	26	30	30	C1	GI. esophagus, mucosa (GTEx)	EpiXcan	0.999524	esophagus_mucosa	0.999981
373	ENSG00000169230	PRELID1	1.83266	0.0797568	0.0668527	0.0816089	0.0670054	5.04342e-06	1.81172e-05	56	69	69	C1	GI. esophagus, mucosa (GTEx)	EpiXcan	0.999524	esophagus_mucosa	0.999981
374	ENSG00000101457	DNTTIP1	-1.83218	-0.147627	0.066924	0.0182684	0.167127	1.85263e-13	1.37659e-12	5	13	13	C1	GI. esophagus, mucosa (GTEx)	EpiXcan	0.999524	esophagus_mucosa	0.999981
375	ENSG00000079950	STX7	-1.83146	-0.0641332	0.0670318	0.125259	0.17574	3.30767e-14	2.6131e-13	53	59	59	C1	GI. esophagus, mucosa (GTEx)	EpiXcan	0.999524	esophagus_mucosa	0.999981
376	ENSG00000245694	CRNDE	-1.83076	-0.155861	0.0671359	0.0179269	0.0750798	1.20491e-06	4.67505e-06	12	14	14	C1	GI. esophagus, mucosa (GTEx)	EpiXcan	0.999524	esophagus_mucosa	0.999981
377	ENSG00000231074	HCG18	1.8299	0.159477	0.0672653	0.0137907	0.011747	0.0563206	0.120795	17	21	21	C1	GI. esophagus, mucosa (GTEx)	EpiXcan	0.999524	esophagus_mucosa	0.999981
378	ENSG00000126860	EVI2A	-1.82725	-0.143471	0.0676629	0.0278431	0.0615275	1.69928e-05	5.74732e-05	12	13	13	C1	GI. esophagus, mucosa (GTEx)	EpiXcan	0.999524	esophagus_mucosa	0.999981
379	ENSG00000114354	TFG	-1.8267	-0.083682	0.0677447	0.0894215	0.240338	2.43464e-20	2.96112e-19	5	8	8	C1	GI. esophagus, mucosa (GTEx)	EpiXcan	0.999524	esophagus_mucosa	0.999981
380	ENSG00000100767	PAPLN	-1.82176	-0.0866324	0.0684916	0.0664158	0.121304	8.27884e-10	4.43195e-09	15	17	17	C1	GI. esophagus, mucosa (GTEx)	EpiXcan	0.999524	esophagus_mucosa	0.999981
381	ENSG00000139410	SDSL	1.82089	0.0475329	0.0686234	0.149578	0.275882	3.36871e-23	4.86673e-22	31	37	37	C1	GI. esophagus, mucosa (GTEx)	EpiXcan	0.999524	esophagus_mucosa	0.999981
382	ENSG00000128973	CLN6	-1.82042	-0.0769482	0.0686953	0.0688386	0.114054	1.06207e-09	5.61904e-09	16	19	19	C1	GI. esophagus, mucosa (GTEx)	EpiXcan	0.999524	esophagus_mucosa	0.999981
383	ENSG00000137198	GMPR	1.81988	0.0617422	0.0687772	0.108878	0.0174814	0.0234547	0.0535545	93	111	111	C1	GI. esophagus, mucosa (GTEx)	EpiXcan	0.999524	esophagus_mucosa	0.999981
384	ENSG00000162437	RAVER2	-1.81953	-0.0784844	0.068831	0.109992	0.142422	1.4927e-11	9.32871e-11	36	42	42	C1	GI. esophagus, mucosa (GTEx)	EpiXcan	0.999524	esophagus_mucosa	0.999981
385	ENSG00000183826	BTBD9	1.81832	0.0832121	0.0690147	0.0813239	0.12403	2.0221e-10	1.1332e-09	51	65	65	C1	GI. esophagus, mucosa (GTEx)	EpiXcan	0.999524	esophagus_mucosa	0.999981
386	ENSG00000243667	WDR92	1.81651	0.152263	0.0692923	0.0174772	0.0470148	0.000179104	0.000534829	16	19	19	C1	GI. esophagus, mucosa (GTEx)	EpiXcan	0.999524	esophagus_mucosa	0.999981
387	ENSG00000153201	RANBP2	-1.81598	-0.109609	0.0693734	0.0481643	0.0772167	1.26648e-06	4.90491e-06	34	37	37	C1	GI. esophagus, mucosa (GTEx)	EpiXcan	0.999524	esophagus_mucosa	0.999981
388	ENSG00000251136	AF117829.1	-1.81581	-0.192609	0.0693997	0.010628	0.0712427	3.72017e-06	1.35834e-05	6	11	11	C1	GI. esophagus, mucosa (GTEx)	EpiXcan	0.999524	esophagus_mucosa	0.999981
389	ENSG00000160087	UBE2J2	1.81474	0.145072	0.0695637	0.0243428	0.0158862	0.0311088	0.0696565	17	21	21	C1	GI. esophagus, mucosa (GTEx)	EpiXcan	0.999524	esophagus_mucosa	0.999981
390	ENSG00000167863	ATP5H	1.81348	0.125085	0.0697578	0.0271525	0.0358715	0.00102703	0.00278793	24	25	25	C1	GI. esophagus, mucosa (GTEx)	EpiXcan	0.999524	esophagus_mucosa	0.999981
391	ENSG00000103415	HMOX2	1.81309	0.104979	0.0698181	0.0326114	0.0728722	2.19498e-06	8.26008e-06	14	19	19	C1	GI. esophagus, mucosa (GTEx)	EpiXcan	0.999524	esophagus_mucosa	0.999981
392	ENSG00000169994	MYO7B	-1.81154	-0.0804755	0.0700566	0.0603223	0.151365	2.00384e-12	1.35844e-11	26	32	32	C1	GI. esophagus, mucosa (GTEx)	EpiXcan	0.999524	esophagus_mucosa	0.999981
393	ENSG00000176105	YES1	1.81131	0.155196	0.0700925	0.014325	0.0899765	1.50656e-07	6.45753e-07	33	41	41	C1	GI. esophagus, mucosa (GTEx)	EpiXcan	0.999524	esophagus_mucosa	0.999981
394	ENSG00000131236	CAP1	1.81011	0.316338	0.0702784	0.00459807	0.0112495	0.0700062	0.147704	9	11	11	C1	GI. esophagus, mucosa (GTEx)	EpiXcan	0.999524	esophagus_mucosa	0.999981
395	ENSG00000003436	TFPI	-1.80974	-0.111048	0.0703361	0.0361118	0.205818	2.30817e-17	2.30471e-16	5	9	9	C1	GI. esophagus, mucosa (GTEx)	EpiXcan	0.999524	esophagus_mucosa	0.999981
396	ENSG00000188677	PARVB	1.80832	0.271298	0.0705561	0.00724499	0.089371	1.8258e-07	7.75701e-07	4	5	5	C1	GI. esophagus, mucosa (GTEx)	EpiXcan	0.999524	esophagus_mucosa	0.999981
397	ENSG00000125166	GOT2	1.80811	0.0479792	0.0705894	0.170082	0.300147	1.2637e-25	2.11609e-24	19	24	24	C1	GI. esophagus, mucosa (GTEx)	EpiXcan	0.999524	esophagus_mucosa	0.999981
398	ENSG00000162688	AGL	-1.80682	-0.268536	0.07079	0.00568836	0.0462252	0.00021632	0.0006382	1	1	1	C1	GI. esophagus, mucosa (GTEx)	EpiXcan	0.999524	esophagus_mucosa	0.999981
399	ENSG00000235098	ANKRD65	1.80659	0.0623924	0.0708262	0.0986592	0.124069	4.24109e-11	2.54048e-10	15	19	19	C1	GI. esophagus, mucosa (GTEx)	EpiXcan	0.999524	esophagus_mucosa	0.999981
400	ENSG00000143178	TBX19	1.80583	0.163758	0.0709445	0.0183359	0.0416909	0.00042306	0.00121014	22	29	29	C1	GI. esophagus, mucosa (GTEx)	EpiXcan	0.999524	esophagus_mucosa	0.999981
401	ENSG00000143553	SNAPIN	1.80486	0.145851	0.0710969	0.0185502	0.155413	1.4726e-12	1.00512e-11	9	12	12	C1	GI. esophagus, mucosa (GTEx)	EpiXcan	0.999524	esophagus_mucosa	0.999981
402	ENSG00000169871	TRIM56	1.80454	0.120882	0.0711472	0.0428991	0.0124903	0.0558901	0.119946	34	46	46	C1	GI. esophagus, mucosa (GTEx)	EpiXcan	0.999524	esophagus_mucosa	0.999981
403	ENSG00000145241	CENPC	-1.80279	-0.0557634	0.0714215	0.126629	0.166529	9.64107e-14	7.31123e-13	35	38	38	C1	GI. esophagus, mucosa (GTEx)	EpiXcan	0.999524	esophagus_mucosa	0.999981
404	ENSG00000136891	TEX10	-1.80264	-0.168525	0.0714452	0.0197751	0.0474381	0.000173227	0.000518053	17	21	21	C1	GI. esophagus, mucosa (GTEx)	EpiXcan	0.999524	esophagus_mucosa	0.999981
405	ENSG00000167617	CDC42EP5	1.80193	0.140091	0.0715572	0.0190831	0.0240711	0.00812745	0.0198182	17	23	23	C1	GI. esophagus, mucosa (GTEx)	EpiXcan	0.999524	esophagus_mucosa	0.999981
406	ENSG00000218739	CEBPZOS	-1.80183	-0.250829	0.0715719	0.00650369	0.0448491	0.000245741	0.000720446	6	8	8	C1	GI. esophagus, mucosa (GTEx)	EpiXcan	0.999524	esophagus_mucosa	0.999981
407	ENSG00000110060	PUS3	-1.80167	-0.136054	0.0715979	0.0200783	0.062521	1.39271e-05	4.77038e-05	5	6	6	C1	GI. esophagus, mucosa (GTEx)	EpiXcan	0.999524	esophagus_mucosa	0.999981
408	ENSG00000165269	AQP7	1.79984	0.0357725	0.0718853	0.339069	0.459874	1.47889e-44	6.87807e-43	30	32	32	C1	GI. esophagus, mucosa (GTEx)	EpiXcan	0.999524	esophagus_mucosa	0.999981
409	ENSG00000134490	TMEM241	1.79798	0.064105	0.0721807	0.124969	0.13809	2.49657e-11	1.52818e-10	25	27	27	C1	GI. esophagus, mucosa (GTEx)	EpiXcan	0.999524	esophagus_mucosa	0.999981
410	ENSG00000092036	HAUS4	1.79786	0.045626	0.0721996	0.216999	0.576318	7.21803e-65	1.00045e-62	60	79	79	C1	GI. esophagus, mucosa (GTEx)	EpiXcan	0.999524	esophagus_mucosa	0.999981
411	ENSG00000135686	KLHL36	-1.79745	-0.143751	0.072264	0.0202394	0.0538001	4.06056e-05	0.000131097	5	8	8	C1	GI. esophagus, mucosa (GTEx)	EpiXcan	0.999524	esophagus_mucosa	0.999981
412	ENSG00000261770	AC006504.1	1.79686	0.0378226	0.0723578	0.3157	0.607278	1.32289e-70	2.72341e-68	28	34	34	C1	GI. esophagus, mucosa (GTEx)	EpiXcan	0.999524	esophagus_mucosa	0.999981
413	ENSG00000140983	RHOT2	-1.79462	-0.170894	0.0727142	0.0143932	0.0356055	0.00108608	0.00293969	9	13	13	C1	GI. esophagus, mucosa (GTEx)	EpiXcan	0.999524	esophagus_mucosa	0.999981
414	ENSG00000273356	LINC02019	-1.79395	-0.135977	0.0728213	0.0239273	0.0588479	2.66854e-05	8.81683e-05	14	16	16	C1	GI. esophagus, mucosa (GTEx)	EpiXcan	0.999524	esophagus_mucosa	0.999981
415	ENSG00000132394	EEFSEC	1.79374	0.118456	0.0728548	0.0276248	0.0207739	0.0134059	0.0317706	14	16	16	C1	GI. esophagus, mucosa (GTEx)	EpiXcan	0.999524	esophagus_mucosa	0.999981
416	ENSG00000242779	ZNF702P	-1.7899	-0.120138	0.0734703	0.0345003	0.149297	3.46889e-12	2.30256e-11	10	12	12	C1	GI. esophagus, mucosa (GTEx)	EpiXcan	0.999524	esophagus_mucosa	0.999981
417	ENSG00000119725	ZNF410	-1.78988	-0.24495	0.073473	0.0129677	0.0153743	0.0341031	0.0759963	6	7	7	C1	GI. esophagus, mucosa (GTEx)	EpiXcan	0.999524	esophagus_mucosa	0.999981
418	ENSG00000213516	RBMXL1	1.78974	0.0614664	0.0734961	0.111439	0.206721	3.99351e-17	3.93976e-16	15	17	17	C1	GI. esophagus, mucosa (GTEx)	EpiXcan	0.999524	esophagus_mucosa	0.999981
419	ENSG00000137074	APTX	1.78911	0.0576256	0.0735967	0.162424	0.316276	2.22795e-27	4.16409e-26	15	20	20	C1	GI. esophagus, mucosa (GTEx)	EpiXcan	0.999524	esophagus_mucosa	0.999981
420	ENSG00000183773	AIFM3	1.78826	0.154618	0.0737344	0.0249716	0.0113039	0.066779	0.141257	19	27	27	C1	GI. esophagus, mucosa (GTEx)	EpiXcan	0.999524	esophagus_mucosa	0.999981
421	ENSG00000232533	AC093673.1	1.78809	0.126255	0.0737607	0.030295	0.0544923	5.44542e-05	0.000172858	20	33	33	C1	GI. esophagus, mucosa (GTEx)	EpiXcan	0.999524	esophagus_mucosa	0.999981
422	ENSG00000173258	ZNF483	1.78734	0.0914082	0.0738829	0.0500877	0.288793	8.71168e-25	1.38901e-23	19	23	23	C1	GI. esophagus, mucosa (GTEx)	EpiXcan	0.999524	esophagus_mucosa	0.999981
423	ENSG00000126217	MCF2L	-1.78704	-0.0592617	0.0739315	0.113952	0.166698	7.79054e-14	5.9563e-13	43	54	54	C1	GI. esophagus, mucosa (GTEx)	EpiXcan	0.999524	esophagus_mucosa	0.999981
424	ENSG00000103966	EHD4	-1.78494	-0.0905396	0.0742708	0.0678876	0.105744	9.72678e-09	4.70671e-08	15	16	16	C1	GI. esophagus, mucosa (GTEx)	EpiXcan	0.999524	esophagus_mucosa	0.999981
425	ENSG00000196381	ZNF781	1.78286	0.11454	0.0746092	0.0317534	0.058	2.94409e-05	9.66111e-05	34	39	39	C1	GI. esophagus, mucosa (GTEx)	EpiXcan	0.999524	esophagus_mucosa	0.999981
426	ENSG00000163950	SLBP	1.78175	0.160759	0.07479	0.0180944	0.0455734	0.000226932	0.000667538	10	14	14	C1	GI. esophagus, mucosa (GTEx)	EpiXcan	0.999524	esophagus_mucosa	0.999981
427	ENSG00000197956	S100A6	-1.78064	-0.166847	0.074972	0.022053	0.0339929	0.00136609	0.00366217	23	27	27	C1	GI. esophagus, mucosa (GTEx)	EpiXcan	0.999524	esophagus_mucosa	0.999981
428	ENSG00000141458	NPC1	-1.77831	-0.0554663	0.0753534	0.139322	0.189883	1.94381e-15	1.69015e-14	16	16	16	C1	GI. esophagus, mucosa (GTEx)	EpiXcan	0.999524	esophagus_mucosa	0.999981
429	ENSG00000245532	NEAT1	1.77819	0.0606415	0.0753719	0.102252	0.30726	6.90295e-27	1.23416e-25	9	11	11	C1	GI. esophagus, mucosa (GTEx)	EpiXcan	0.999524	esophagus_mucosa	0.999981
430	ENSG00000122863	CHST3	-1.77704	-0.161071	0.0755618	0.0144672	0.057641	2.73742e-05	9.0316e-05	11	16	16	C1	GI. esophagus, mucosa (GTEx)	EpiXcan	0.999524	esophagus_mucosa	0.999981
431	ENSG00000146701	MDH2	1.77493	0.149811	0.0759086	0.0179456	0.0375357	0.000720231	0.00199338	7	8	8	C1	GI. esophagus, mucosa (GTEx)	EpiXcan	0.999524	esophagus_mucosa	0.999981
432	ENSG00000167840	ZNF232	-1.77471	-0.0486504	0.0759456	0.232899	0.342655	6.58798e-31	1.46855e-29	38	50	50	C1	GI. esophagus, mucosa (GTEx)	EpiXcan	0.999524	esophagus_mucosa	0.999981
433	ENSG00000090238	YPEL3	-1.77464	-0.0563927	0.0759569	0.108852	0.250255	5.38427e-21	6.7801e-20	4	5	5	C1	GI. esophagus, mucosa (GTEx)	EpiXcan	0.999524	esophagus_mucosa	0.999981
434	ENSG00000153317	ASAP1	-1.77367	-0.0527932	0.0761176	0.148702	0.138031	1.47005e-11	9.19128e-11	54	58	58	C1	GI. esophagus, mucosa (GTEx)	EpiXcan	0.999524	esophagus_mucosa	0.999981
435	ENSG00000139977	NAA30	1.77218	0.194321	0.0763649	0.0102263	0.0180911	0.0172689	0.0403315	5	7	7	C1	GI. esophagus, mucosa (GTEx)	EpiXcan	0.999524	esophagus_mucosa	0.999981
436	ENSG00000135678	CPM	1.77164	0.115179	0.0764538	0.0364472	0.09836	1.7945e-08	8.47545e-08	21	23	23	C1	GI. esophagus, mucosa (GTEx)	EpiXcan	0.999524	esophagus_mucosa	0.999981
437	ENSG00000204305	AGER	1.76994	0.072144	0.0767373	0.0571067	0.0212847	0.0126216	0.0299831	34	42	42	C1	GI. esophagus, mucosa (GTEx)	EpiXcan	0.999524	esophagus_mucosa	0.999981
438	ENSG00000188321	ZNF559	1.76963	0.0358572	0.0767882	0.368313	0.486978	7.71803e-49	4.28749e-47	18	23	23	C1	GI. esophagus, mucosa (GTEx)	EpiXcan	0.999524	esophagus_mucosa	0.999981
439	ENSG00000172292	CERS6	1.76427	0.115711	0.0776872	0.0319428	0.0693929	3.66016e-06	1.33852e-05	6	9	9	C1	GI. esophagus, mucosa (GTEx)	EpiXcan	0.999524	esophagus_mucosa	0.999981
440	ENSG00000144535	DIS3L2	1.76426	0.153247	0.0776885	0.0184747	0.0228397	0.00953196	0.0229867	14	19	19	C1	GI. esophagus, mucosa (GTEx)	EpiXcan	0.999524	esophagus_mucosa	0.999981
441	ENSG00000105426	PTPRS	-1.76351	-0.103292	0.0778151	0.0508137	0.0145301	0.0366631	0.0812193	36	47	47	C1	GI. esophagus, mucosa (GTEx)	EpiXcan	0.999524	esophagus_mucosa	0.999981
442	ENSG00000130517	PGPEP1	1.76319	0.0680938	0.0778686	0.110153	0.216261	1.55322e-17	1.57334e-16	14	15	15	C1	GI. esophagus, mucosa (GTEx)	EpiXcan	0.999524	esophagus_mucosa	0.999981
443	ENSG00000156931	VPS8	1.76268	0.0530716	0.0779539	0.146203	0.304576	6.3351e-28	1.21988e-26	70	77	77	C1	GI. esophagus, mucosa (GTEx)	EpiXcan	0.999524	esophagus_mucosa	0.999981
444	ENSG00000159346	ADIPOR1	1.75751	0.134916	0.0788308	0.0212206	0.0646482	4.57072e-06	1.65167e-05	16	21	21	C1	GI. esophagus, mucosa (GTEx)	EpiXcan	0.999524	esophagus_mucosa	0.999981
445	ENSG00000127540	UQCR11	1.75676	0.102551	0.0789585	0.042965	0.0157589	0.0323549	0.0722848	53	63	63	C1	GI. esophagus, mucosa (GTEx)	EpiXcan	0.999524	esophagus_mucosa	0.999981
446	ENSG00000135454	B4GALNT1	-1.75674	-0.261114	0.0789623	0.00615155	0.0225523	0.00977529	0.023537	4	5	5	C1	GI. esophagus, mucosa (GTEx)	EpiXcan	0.999524	esophagus_mucosa	0.999981
447	ENSG00000261490	AC005674.2	-1.75667	-0.100747	0.0789743	0.0383448	0.0496553	9.32884e-05	0.000288415	11	15	15	C1	GI. esophagus, mucosa (GTEx)	EpiXcan	0.999524	esophagus_mucosa	0.999981
448	ENSG00000147650	LRP12	1.75663	0.0819523	0.0789808	0.0616255	0.130078	1.31086e-10	7.49315e-10	19	19	19	C1	GI. esophagus, mucosa (GTEx)	EpiXcan	0.999524	esophagus_mucosa	0.999981
449	ENSG00000257303	AC073896.2	1.75644	0.0760786	0.0790127	0.0976332	0.145539	5.79545e-12	3.76475e-11	29	31	31	C1	GI. esophagus, mucosa (GTEx)	EpiXcan	0.999524	esophagus_mucosa	0.999981
450	ENSG00000185033	SEMA4B	-1.75602	-0.0420088	0.0790847	0.269981	0.372605	1.14311e-33	3.00797e-32	32	37	37	C1	GI. esophagus, mucosa (GTEx)	EpiXcan	0.999524	esophagus_mucosa	0.999981
451	ENSG00000221944	TIGD1	-1.75414	-0.0633577	0.0794057	0.0713873	0.114536	2.59154e-09	1.32453e-08	15	16	16	C1	GI. esophagus, mucosa (GTEx)	EpiXcan	0.999524	esophagus_mucosa	0.999981
452	ENSG00000079332	SAR1A	-1.75333	-0.0655915	0.0795454	0.0955736	0.240939	8.43109e-20	9.8192e-19	13	16	16	C1	GI. esophagus, mucosa (GTEx)	EpiXcan	0.999524	esophagus_mucosa	0.999981
453	ENSG00000146233	CYP39A1	1.75245	0.116308	0.0796962	0.0246901	0.0421981	0.000425683	0.0012164	18	22	22	C1	GI. esophagus, mucosa (GTEx)	EpiXcan	0.999524	esophagus_mucosa	0.999981
454	ENSG00000170291	ELP5	1.75187	0.0815692	0.079797	0.0541108	0.134803	6.16339e-11	3.64056e-10	7	8	8	C1	GI. esophagus, mucosa (GTEx)	EpiXcan	0.999524	esophagus_mucosa	0.999981
455	ENSG00000179583	CIITA	1.75128	0.148062	0.0798983	0.0182262	0.039854	0.000543556	0.00153011	12	17	17	C1	GI. esophagus, mucosa (GTEx)	EpiXcan	0.999524	esophagus_mucosa	0.999981
456	ENSG00000167434	CA4	1.75003	0.127951	0.0801134	0.027284	0.0110313	0.0724077	0.152243	16	18	18	C1	GI. esophagus, mucosa (GTEx)	EpiXcan	0.999524	esophagus_mucosa	0.999981
457	ENSG00000272789	AC010976.2	-1.74757	-0.0621447	0.0805391	0.0990878	0.158609	5.92787e-13	4.19961e-12	36	43	43	C1	GI. esophagus, mucosa (GTEx)	EpiXcan	0.999524	esophagus_mucosa	0.999981
458	ENSG00000176422	SPRYD4	-1.74633	-0.0722386	0.0807531	0.0772646	0.155295	1.09355e-12	7.55983e-12	12	13	13	C1	GI. esophagus, mucosa (GTEx)	EpiXcan	0.999524	esophagus_mucosa	0.999981
459	ENSG00000198794	SCAMP5	1.74494	0.0347179	0.0809947	0.216461	0.379576	9.64908e-35	2.69079e-33	10	11	11	C1	GI. esophagus, mucosa (GTEx)	EpiXcan	0.999524	esophagus_mucosa	0.999981
460	ENSG00000218510	LINC00339	-1.74126	-0.049549	0.0816372	0.168733	0.387271	5.77325e-35	1.62615e-33	12	14	14	C1	GI. esophagus, mucosa (GTEx)	EpiXcan	0.999524	esophagus_mucosa	0.999981
461	ENSG00000187231	SESTD1	1.74065	0.112437	0.0817457	0.0228489	0.067848	3.1924e-06	1.17792e-05	12	14	14	C1	GI. esophagus, mucosa (GTEx)	EpiXcan	0.999524	esophagus_mucosa	0.999981
462	ENSG00000140382	HMG20A	1.73909	0.181848	0.0820182	0.0116887	0.0498872	8.93884e-05	0.000277215	6	8	8	C1	GI. esophagus, mucosa (GTEx)	EpiXcan	0.999524	esophagus_mucosa	0.999981
463	ENSG00000161267	BDH1	-1.73772	-0.374326	0.0822604	0.00270656	0.0142473	0.0387181	0.0854508	18	24	24	C1	GI. esophagus, mucosa (GTEx)	EpiXcan	0.999524	esophagus_mucosa	0.999981
464	ENSG00000185499	MUC1	-1.73526	-0.053145	0.0826956	0.131859	0.159107	2.83767e-13	2.07114e-12	37	47	47	C1	GI. esophagus, mucosa (GTEx)	EpiXcan	0.999524	esophagus_mucosa	0.999981
465	ENSG00000188629	ZNF177	1.735	0.0938661	0.08274	0.0495243	0.107717	2.25115e-09	1.1569e-08	2	2	2	C1	GI. esophagus, mucosa (GTEx)	EpiXcan	0.999524	esophagus_mucosa	0.999981
466	ENSG00000124422	USP22	1.73438	0.128128	0.0828508	0.0320741	0.0984295	2.83856e-08	1.31536e-07	23	28	28	C1	GI. esophagus, mucosa (GTEx)	EpiXcan	0.999524	esophagus_mucosa	0.999981
467	ENSG00000164144	ARFIP1	1.73423	0.106054	0.0828771	0.032684	0.127608	1.69968e-10	9.60348e-10	41	49	49	C1	GI. esophagus, mucosa (GTEx)	EpiXcan	0.999524	esophagus_mucosa	0.999981
468	ENSG00000134905	CARS2	1.73389	0.0728658	0.0829369	0.0577668	0.164077	1.17334e-13	8.82625e-13	25	30	30	C1	GI. esophagus, mucosa (GTEx)	EpiXcan	0.999524	esophagus_mucosa	0.999981
469	ENSG00000166823	MESP1	1.73222	0.0636301	0.0832352	0.110021	0.174918	4.15112e-14	3.25008e-13	29	32	32	C1	GI. esophagus, mucosa (GTEx)	EpiXcan	0.999524	esophagus_mucosa	0.999981
470	ENSG00000162004	CCDC78	1.73174	0.18281	0.0833193	0.0199515	0.0410721	0.000387499	0.00111457	9	10	10	C1	GI. esophagus, mucosa (GTEx)	EpiXcan	0.999524	esophagus_mucosa	0.999981
471	ENSG00000070371	CLTCL1	-1.72884	-0.0816633	0.0838382	0.0717819	0.227879	1.26717e-18	1.36875e-17	10	13	13	C1	GI. esophagus, mucosa (GTEx)	EpiXcan	0.999524	esophagus_mucosa	0.999981
472	ENSG00000189077	TMEM120A	-1.72869	-0.120192	0.0838644	0.0218808	0.0731718	2.2451e-06	8.44416e-06	10	11	11	C1	GI. esophagus, mucosa (GTEx)	EpiXcan	0.999524	esophagus_mucosa	0.999981
473	ENSG00000128274	A4GALT	-1.72778	-0.0666285	0.0840283	0.089566	0.108938	3.66229e-09	1.84618e-08	47	55	55	C1	GI. esophagus, mucosa (GTEx)	EpiXcan	0.999524	esophagus_mucosa	0.999981
474	ENSG00000136237	RAPGEF5	1.72774	0.074486	0.0840353	0.0727357	0.138199	3.88267e-11	2.33879e-10	18	25	25	C1	GI. esophagus, mucosa (GTEx)	EpiXcan	0.999524	esophagus_mucosa	0.999981
475	ENSG00000213676	ATF6B	-1.72675	-0.0648989	0.084213	0.0859726	0.0672581	3.80981e-06	1.38889e-05	37	40	40	C1	GI. esophagus, mucosa (GTEx)	EpiXcan	0.999524	esophagus_mucosa	0.999981
476	ENSG00000104866	PPP1R37	-1.72606	-0.0612602	0.0843364	0.0941634	0.198435	2.877e-16	2.69039e-15	40	47	47	C1	GI. esophagus, mucosa (GTEx)	EpiXcan	0.999524	esophagus_mucosa	0.999981
477	ENSG00000146282	RARS2	-1.72516	-0.155178	0.0844993	0.014433	0.0401316	0.000489895	0.00138602	18	23	23	C1	GI. esophagus, mucosa (GTEx)	EpiXcan	0.999524	esophagus_mucosa	0.999981
478	ENSG00000157916	RER1	-1.72496	-0.186365	0.0845352	0.0121097	0.0698342	3.49363e-06	1.28198e-05	15	18	18	C1	GI. esophagus, mucosa (GTEx)	EpiXcan	0.999524	esophagus_mucosa	0.999981
479	ENSG00000114473	IQCG	1.72484	0.0933411	0.0845561	0.0496811	0.0204746	0.0145105	0.0342551	38	47	47	C1	GI. esophagus, mucosa (GTEx)	EpiXcan	0.999524	esophagus_mucosa	0.999981
480	ENSG00000143612	C1orf43	-1.72479	-0.141042	0.0845659	0.0180946	0.0543374	4.42699e-05	0.000142193	4	5	5	C1	GI. esophagus, mucosa (GTEx)	EpiXcan	0.999524	esophagus_mucosa	0.999981
481	ENSG00000113013	HSPA9	-1.72403	-0.171217	0.0847027	0.011411	0.0406071	0.000534756	0.00150655	3	4	4	C1	GI. esophagus, mucosa (GTEx)	EpiXcan	0.999524	esophagus_mucosa	0.999981
482	ENSG00000147576	ADHFE1	1.72327	0.0477899	0.0848402	0.162673	0.281224	7.42899e-25	1.1872e-23	10	11	11	C1	GI. esophagus, mucosa (GTEx)	EpiXcan	0.999524	esophagus_mucosa	0.999981
483	ENSG00000075240	GRAMD4	1.72326	0.272021	0.0848417	0.00428286	0.0858165	2.51742e-07	1.0545e-06	2	5	5	C1	GI. esophagus, mucosa (GTEx)	EpiXcan	0.999524	esophagus_mucosa	0.999981
484	ENSG00000151689	INPP1	-1.72237	-0.0663845	0.0850025	0.0933313	0.133103	6.33943e-11	3.73823e-10	31	36	36	C1	GI. esophagus, mucosa (GTEx)	EpiXcan	0.999524	esophagus_mucosa	0.999981
485	ENSG00000148985	PGAP2	1.72013	0.0542307	0.0854082	0.157118	0.143778	9.73313e-12	6.19337e-11	71	79	79	C1	GI. esophagus, mucosa (GTEx)	EpiXcan	0.999524	esophagus_mucosa	0.999981
486	ENSG00000102595	UGGT2	-1.71996	-0.0784955	0.0854405	0.0792039	0.140012	2.41064e-11	1.47946e-10	16	18	18	C1	GI. esophagus, mucosa (GTEx)	EpiXcan	0.999524	esophagus_mucosa	0.999981
487	ENSG00000257815	LINC01481	1.71916	0.104627	0.0855853	0.0360387	0.0119663	0.0608791	0.129856	36	43	43	C1	GI. esophagus, mucosa (GTEx)	EpiXcan	0.999524	esophagus_mucosa	0.999981
488	ENSG00000137274	BPHL	1.71906	0.118242	0.0856027	0.0347495	0.121843	7.40107e-10	3.98184e-09	8	15	15	C1	GI. esophagus, mucosa (GTEx)	EpiXcan	0.999524	esophagus_mucosa	0.999981
489	ENSG00000186868	MAPT	-1.71904	-0.0806984	0.0856073	0.0692171	0.463736	2.0649e-46	1.0287e-44	20	31	31	C1	GI. esophagus, mucosa (GTEx)	EpiXcan	0.999524	esophagus_mucosa	0.999981
490	ENSG00000259959	AC107068.1	1.71814	0.0887843	0.0857709	0.0221499	0.037162	0.000817586	0.00224331	9	10	10	C1	GI. esophagus, mucosa (GTEx)	EpiXcan	0.999524	esophagus_mucosa	0.999981
491	ENSG00000115944	COX7A2L	-1.71806	-0.0580269	0.0857854	0.112922	0.205636	1.22454e-16	1.17013e-15	10	14	14	C1	GI. esophagus, mucosa (GTEx)	EpiXcan	0.999524	esophagus_mucosa	0.999981
492	ENSG00000175066	GK5	1.7172	0.298022	0.0859422	0.00506001	0.0127455	0.0549661	0.118144	13	18	18	C1	GI. esophagus, mucosa (GTEx)	EpiXcan	0.999524	esophagus_mucosa	0.999981
493	ENSG00000157379	DHRS1	1.71707	0.03814	0.085966	0.295051	0.5955	8.72732e-68	1.47197e-65	28	31	31	C1	GI. esophagus, mucosa (GTEx)	EpiXcan	0.999524	esophagus_mucosa	0.999981
494	ENSG00000121413	ZSCAN18	1.71666	0.155698	0.086042	0.0212199	0.0491553	0.000127186	0.000386389	25	30	30	C1	GI. esophagus, mucosa (GTEx)	EpiXcan	0.999524	esophagus_mucosa	0.999981
495	ENSG00000167323	STIM1	1.71642	0.147452	0.0860854	0.0243788	0.0167844	0.026753	0.0605033	23	34	34	C1	GI. esophagus, mucosa (GTEx)	EpiXcan	0.999524	esophagus_mucosa	0.999981
496	ENSG00000078018	MAP2	1.71364	0.0983	0.0865956	0.0359994	0.0803767	7.603e-07	3.02027e-06	7	8	8	C1	GI. esophagus, mucosa (GTEx)	EpiXcan	0.999524	esophagus_mucosa	0.999981
497	ENSG00000213462	ERV3-1	1.71363	0.0461861	0.0865966	0.168771	0.27918	1.41428e-23	2.08845e-22	39	44	44	C1	GI. esophagus, mucosa (GTEx)	EpiXcan	0.999524	esophagus_mucosa	0.999981
498	ENSG00000221923	ZNF880	-1.71238	-0.0475633	0.0868275	0.165155	0.319166	1.94333e-27	3.65163e-26	22	25	25	C1	GI. esophagus, mucosa (GTEx)	EpiXcan	0.999524	esophagus_mucosa	0.999981
499	ENSG00000093217	XYLB	1.71194	0.104646	0.086907	0.0258954	0.0888434	1.51761e-07	6.49892e-07	17	24	24	C1	GI. esophagus, mucosa (GTEx)	EpiXcan	0.999524	esophagus_mucosa	0.999981
500	ENSG00000184319	RPL23AP82	-1.70966	-0.0679015	0.0873288	0.129362	0.297567	4.08921e-25	6.64093e-24	32	38	38	C1	GI. esophagus, mucosa (GTEx)	EpiXcan	0.999524	esophagus_mucosa	0.999981
501	ENSG00000172728	FUT10	1.7095	0.0432096	0.0873584	0.178361	0.391752	1.62678e-35	4.71496e-34	30	40	40	C1	GI. esophagus, mucosa (GTEx)	EpiXcan	0.999524	esophagus_mucosa	0.999981
502	ENSG00000164338	UTP15	-1.70686	-0.356815	0.0878478	0.00348825	0.0822458	4.66443e-07	1.89652e-06	4	6	6	C1	GI. esophagus, mucosa (GTEx)	EpiXcan	0.999524	esophagus_mucosa	0.999981
503	ENSG00000076924	XAB2	1.70673	0.0708272	0.0878714	0.0712179	0.182991	9.06603e-15	7.48763e-14	24	28	28	C1	GI. esophagus, mucosa (GTEx)	EpiXcan	0.999524	esophagus_mucosa	0.999981
504	ENSG00000111254	AKAP3	-1.70604	-0.0328438	0.0880007	0.370657	0.401675	1.32501e-36	4.11283e-35	64	88	88	C1	GI. esophagus, mucosa (GTEx)	EpiXcan	0.999524	esophagus_mucosa	0.999981
505	ENSG00000261366	MANEA-AS1	-1.70534	-0.103068	0.0881306	0.0354283	0.0302594	0.00291431	0.00748988	23	28	28	C1	GI. esophagus, mucosa (GTEx)	EpiXcan	0.999524	esophagus_mucosa	0.999981
506	ENSG00000143952	VPS54	1.70407	0.160053	0.0883686	0.00948181	0.110262	5.20902e-09	2.58494e-08	6	7	7	C1	GI. esophagus, mucosa (GTEx)	EpiXcan	0.999524	esophagus_mucosa	0.999981
507	ENSG00000015532	XYLT2	-1.70255	-0.140569	0.0886532	0.0195235	0.0377762	0.000742963	0.00205305	17	20	20	C1	GI. esophagus, mucosa (GTEx)	EpiXcan	0.999524	esophagus_mucosa	0.999981
508	ENSG00000040275	SPDL1	1.70217	0.0802599	0.0887241	0.0519189	0.14482	4.53182e-12	2.97426e-11	11	13	13	C1	GI. esophagus, mucosa (GTEx)	EpiXcan	0.999524	esophagus_mucosa	0.999981
509	ENSG00000106608	URGCP	-1.70186	-0.0865672	0.0887814	0.0512693	0.241674	8.18751e-20	9.55142e-19	24	35	35	C1	GI. esophagus, mucosa (GTEx)	EpiXcan	0.999524	esophagus_mucosa	0.999981
510	ENSG00000138134	STAMBPL1	-1.70086	-0.177069	0.0889686	0.0144909	0.0118277	0.0615727	0.131176	16	20	20	C1	GI. esophagus, mucosa (GTEx)	EpiXcan	0.999524	esophagus_mucosa	0.999981
511	ENSG00000169689	CENPX	-1.70065	-0.0689107	0.0890081	0.0892826	0.185623	8.48381e-16	7.59852e-15	5	6	6	C1	GI. esophagus, mucosa (GTEx)	EpiXcan	0.999524	esophagus_mucosa	0.999981
512	ENSG00000247400	DNAJC3-AS1	-1.69976	-0.0672903	0.0891757	0.0852045	0.137923	3.68489e-11	2.2254e-10	30	37	37	C1	GI. esophagus, mucosa (GTEx)	EpiXcan	0.999524	esophagus_mucosa	0.999981
513	ENSG00000225880	LINC00115	1.69925	0.24631	0.0892725	0.00956659	0.28676	3.19568e-24	4.93234e-23	19	38	38	C1	GI. esophagus, mucosa (GTEx)	EpiXcan	0.999524	esophagus_mucosa	0.999981
514	ENSG00000138760	SCARB2	1.69744	0.106771	0.0896133	0.0281843	0.0336931	0.0014028	0.00375527	16	19	19	C1	GI. esophagus, mucosa (GTEx)	EpiXcan	0.999524	esophagus_mucosa	0.999981
515	ENSG00000174403	C20orf166-AS1	1.69677	0.0948813	0.0897397	0.0535761	0.0460224	0.000208403	0.000616532	60	76	76	C1	GI. esophagus, mucosa (GTEx)	EpiXcan	0.999524	esophagus_mucosa	0.999981
516	ENSG00000115825	PRKD3	-1.69669	-0.0790943	0.0897558	0.0599245	0.145945	7.70588e-12	4.94838e-11	19	20	20	C1	GI. esophagus, mucosa (GTEx)	EpiXcan	0.999524	esophagus_mucosa	0.999981
517	ENSG00000258818	RNASE4	-1.69556	-0.0677096	0.0899683	0.0830663	0.0938264	9.03175e-08	3.95358e-07	63	85	85	C1	GI. esophagus, mucosa (GTEx)	EpiXcan	0.999524	esophagus_mucosa	0.999981
518	ENSG00000132329	RAMP1	1.69513	0.115592	0.0900499	0.03725	0.0767448	6.2985e-07	2.52427e-06	8	9	9	C1	GI. esophagus, mucosa (GTEx)	EpiXcan	0.999524	esophagus_mucosa	0.999981
519	ENSG00000120333	MRPS14	1.69291	0.096051	0.090472	0.035789	0.039492	0.00065109	0.00181457	27	32	32	C1	GI. esophagus, mucosa (GTEx)	EpiXcan	0.999524	esophagus_mucosa	0.999981
520	ENSG00000175104	TRAF6	-1.69187	-0.250535	0.0906699	0.00533031	0.0484048	8.94608e-05	0.000277378	7	10	10	C1	GI. esophagus, mucosa (GTEx)	EpiXcan	0.999524	esophagus_mucosa	0.999981
521	ENSG00000183570	PCBP3	1.69174	0.105723	0.0906963	0.0380576	0.167766	9.92721e-14	7.52415e-13	15	18	18	C1	GI. esophagus, mucosa (GTEx)	EpiXcan	0.999524	esophagus_mucosa	0.999981
522	ENSG00000229852	AC019205.2	-1.69164	-0.166815	0.090715	0.0156159	0.0274619	0.00413469	0.0104442	17	20	20	C1	GI. esophagus, mucosa (GTEx)	EpiXcan	0.999524	esophagus_mucosa	0.999981
523	ENSG00000143742	SRP9	-1.69091	-0.224991	0.0908536	0.00635818	0.110503	4.25121e-09	2.12926e-08	7	8	8	C1	GI. esophagus, mucosa (GTEx)	EpiXcan	0.999524	esophagus_mucosa	0.999981
524	ENSG00000188171	ZNF626	1.69085	0.241089	0.0908652	0.00710575	0.0242456	0.00764118	0.0187041	6	10	10	C1	GI. esophagus, mucosa (GTEx)	EpiXcan	0.999524	esophagus_mucosa	0.999981
525	ENSG00000198825	INPP5F	1.68978	0.164416	0.0910705	0.0138782	0.0648269	9.39556e-06	3.28657e-05	5	7	7	C1	GI. esophagus, mucosa (GTEx)	EpiXcan	0.999524	esophagus_mucosa	0.999981
526	ENSG00000172830	SSH3	1.6895	0.109667	0.0911243	0.0225826	0.0615044	1.85133e-05	6.23899e-05	16	19	19	C1	GI. esophagus, mucosa (GTEx)	EpiXcan	0.999524	esophagus_mucosa	0.999981
527	ENSG00000143995	MEIS1	-1.68927	-0.167364	0.0911675	0.0206892	0.0142177	0.0423669	0.0929178	9	11	11	C1	GI. esophagus, mucosa (GTEx)	EpiXcan	0.999524	esophagus_mucosa	0.999981
528	ENSG00000108846	ABCC3	1.68741	0.120278	0.091525	0.0225116	0.0727302	2.45648e-06	9.19717e-06	4	4	4	C1	GI. esophagus, mucosa (GTEx)	EpiXcan	0.999524	esophagus_mucosa	0.999981
529	ENSG00000103335	PIEZO1	1.686	0.0698782	0.0917963	0.0604999	0.0927493	7.32475e-08	3.23162e-07	36	43	43	C1	GI. esophagus, mucosa (GTEx)	EpiXcan	0.999524	esophagus_mucosa	0.999981
530	ENSG00000260630	SNAI3-AS1	-1.68477	-0.0588031	0.0920338	0.113283	0.293437	2.51917e-25	4.15381e-24	18	22	22	C1	GI. esophagus, mucosa (GTEx)	EpiXcan	0.999524	esophagus_mucosa	0.999981
531	ENSG00000178860	MSC	-1.68336	-0.173764	0.0923056	0.0137498	0.062445	9.46358e-06	3.30953e-05	5	8	8	C1	GI. esophagus, mucosa (GTEx)	EpiXcan	0.999524	esophagus_mucosa	0.999981
532	ENSG00000074964	ARHGEF10L	1.68298	0.304798	0.0923799	0.00749446	0.012439	0.0574132	0.12295	14	20	20	C1	GI. esophagus, mucosa (GTEx)	EpiXcan	0.999524	esophagus_mucosa	0.999981
533	ENSG00000176024	ZNF613	-1.68213	-0.129126	0.0925439	0.0246777	0.0985809	2.98611e-08	1.37917e-07	7	9	9	C1	GI. esophagus, mucosa (GTEx)	EpiXcan	0.999524	esophagus_mucosa	0.999981
534	ENSG00000100380	ST13	-1.68103	-0.306179	0.0927565	0.00658745	0.0655652	5.2884e-06	1.89583e-05	16	21	21	C1	GI. esophagus, mucosa (GTEx)	EpiXcan	0.999524	esophagus_mucosa	0.999981
535	ENSG00000120647	CCDC77	1.68041	0.143467	0.0928779	0.0233268	0.115762	1.26307e-09	6.64478e-09	18	27	27	C1	GI. esophagus, mucosa (GTEx)	EpiXcan	0.999524	esophagus_mucosa	0.999981
536	ENSG00000187514	PTMA	1.67954	0.0935679	0.0930466	0.0389162	0.0722369	2.63187e-06	9.80402e-06	19	20	20	C1	GI. esophagus, mucosa (GTEx)	EpiXcan	0.999524	esophagus_mucosa	0.999981
537	ENSG00000095261	PSMD5	-1.67916	-0.13444	0.0931205	0.0278933	0.132303	8.36471e-11	4.87095e-10	4	5	5	C1	GI. esophagus, mucosa (GTEx)	EpiXcan	0.999524	esophagus_mucosa	0.999981
538	ENSG00000260456	C16orf95	-1.67885	-0.325227	0.0931818	0.0040187	0.0311725	0.00243903	0.00632882	3	5	5	C1	GI. esophagus, mucosa (GTEx)	EpiXcan	0.999524	esophagus_mucosa	0.999981
539	ENSG00000163687	DNASE1L3	1.6781	0.180475	0.0933266	0.0106261	0.0908549	8.84934e-08	3.87858e-07	6	8	8	C1	GI. esophagus, mucosa (GTEx)	EpiXcan	0.999524	esophagus_mucosa	0.999981
540	ENSG00000130244	FAM98C	-1.67779	-0.131794	0.0933875	0.0202645	0.0781188	1.11964e-06	4.35749e-06	9	11	11	C1	GI. esophagus, mucosa (GTEx)	EpiXcan	0.999524	esophagus_mucosa	0.999981
541	ENSG00000197217	ENTPD4	-1.67602	-0.0654907	0.0937336	0.0799919	0.160432	6.74759e-13	4.75566e-12	15	20	20	C1	GI. esophagus, mucosa (GTEx)	EpiXcan	0.999524	esophagus_mucosa	0.999981
542	ENSG00000139620	KANSL2	1.6742	0.0980187	0.094091	0.0370096	0.271046	1.48976e-22	2.05671e-21	26	35	35	C1	GI. esophagus, mucosa (GTEx)	EpiXcan	0.999524	esophagus_mucosa	0.999981
543	ENSG00000177236	AP006621.1	-1.67173	-0.0335973	0.0945782	0.32641	0.528841	3.08112e-55	2.40964e-53	14	21	21	C1	GI. esophagus, mucosa (GTEx)	EpiXcan	0.999524	esophagus_mucosa	0.999981
544	ENSG00000133422	MORC2	1.67045	0.155678	0.0948313	0.0161843	0.0238538	0.007651	0.0187183	20	29	29	C1	GI. esophagus, mucosa (GTEx)	EpiXcan	0.999524	esophagus_mucosa	0.999981
545	ENSG00000256061	DNAAF4	1.67019	0.130413	0.0948818	0.0206259	0.161857	4.54402e-13	3.25047e-12	7	9	9	C1	GI. esophagus, mucosa (GTEx)	EpiXcan	0.999524	esophagus_mucosa	0.999981
546	ENSG00000078246	TULP3	-1.67014	-0.0898149	0.0948922	0.0446599	0.0825102	5.64256e-07	2.27245e-06	19	20	20	C1	GI. esophagus, mucosa (GTEx)	EpiXcan	0.999524	esophagus_mucosa	0.999981
547	ENSG00000228409	CCT6P1	-1.66862	-0.063186	0.0951922	0.0874929	0.179834	1.10396e-14	9.10148e-14	21	25	25	C1	GI. esophagus, mucosa (GTEx)	EpiXcan	0.999524	esophagus_mucosa	0.999981
548	ENSG00000186204	CYP4F12	1.66783	0.0633489	0.0953495	0.0842246	0.223895	1.11373e-18	1.20768e-17	53	72	72	C1	GI. esophagus, mucosa (GTEx)	EpiXcan	0.999524	esophagus_mucosa	0.999981
549	ENSG00000167700	MFSD3	-1.66741	-0.201341	0.0954335	0.0137531	0.0957078	5.06275e-08	2.27377e-07	10	13	13	C1	GI. esophagus, mucosa (GTEx)	EpiXcan	0.999524	esophagus_mucosa	0.999981
550	ENSG00000108963	DPH1	1.66729	0.0966333	0.0954558	0.0385498	0.223991	3.51026e-18	3.68366e-17	18	23	23	C1	GI. esophagus, mucosa (GTEx)	EpiXcan	0.999524	esophagus_mucosa	0.999981
551	ENSG00000173486	FKBP2	1.66656	0.0839648	0.0956014	0.0515094	0.103351	1.64587e-08	7.79713e-08	29	33	33	C1	GI. esophagus, mucosa (GTEx)	EpiXcan	0.999524	esophagus_mucosa	0.999981
552	ENSG00000249992	TMEM158	1.66496	0.0829325	0.0959198	0.058136	0.14331	1.17017e-11	7.39224e-11	18	22	22	C1	GI. esophagus, mucosa (GTEx)	EpiXcan	0.999524	esophagus_mucosa	0.999981
553	ENSG00000171824	EXOSC10	1.66411	0.106888	0.0960913	0.0338354	0.0510671	8.06437e-05	0.000251432	14	18	18	C1	GI. esophagus, mucosa (GTEx)	EpiXcan	0.999524	esophagus_mucosa	0.999981
554	ENSG00000076944	STXBP2	1.6633	0.146264	0.0962534	0.0153055	0.0270571	0.0046698	0.0117134	4	6	6	C1	GI. esophagus, mucosa (GTEx)	EpiXcan	0.999524	esophagus_mucosa	0.999981
555	ENSG00000231365	AL359915.2	-1.66199	-0.0360978	0.0965139	0.23044	0.538286	3.95784e-60	4.01491e-58	27	33	33	C1	GI. esophagus, mucosa (GTEx)	EpiXcan	0.999524	esophagus_mucosa	0.999981
556	ENSG00000178935	ZNF552	-1.66172	-0.297548	0.0965688	0.00466328	0.105681	8.48787e-09	4.14301e-08	8	14	14	C1	GI. esophagus, mucosa (GTEx)	EpiXcan	0.999524	esophagus_mucosa	0.999981
557	ENSG00000187446	CHP1	1.66144	0.159658	0.0966259	0.0197467	0.0553884	4.98741e-05	0.000159041	5	6	6	C1	GI. esophagus, mucosa (GTEx)	EpiXcan	0.999524	esophagus_mucosa	0.999981
558	ENSG00000267317	AC027307.2	-1.66136	-0.180489	0.0966416	0.0130144	0.0261633	0.00551984	0.0137202	16	18	18	C1	GI. esophagus, mucosa (GTEx)	EpiXcan	0.999524	esophagus_mucosa	0.999981
559	ENSG00000100075	SLC25A1	1.66132	0.0643116	0.0966484	0.122656	0.08113	6.79569e-07	2.71343e-06	68	79	79	C1	GI. esophagus, mucosa (GTEx)	EpiXcan	0.999524	esophagus_mucosa	0.999981
560	ENSG00000184903	IMMP2L	-1.66029	-0.284326	0.0968553	0.00571129	0.0509922	7.72964e-05	0.000241804	6	12	12	C1	GI. esophagus, mucosa (GTEx)	EpiXcan	0.999524	esophagus_mucosa	0.999981
561	ENSG00000151692	RNF144A	1.65829	0.152703	0.0972584	0.0173235	0.0616086	1.66651e-05	5.64742e-05	9	11	11	C1	GI. esophagus, mucosa (GTEx)	EpiXcan	0.999524	esophagus_mucosa	0.999981
562	ENSG00000236901	MIR600HG	1.65756	0.0744466	0.0974063	0.0564069	0.0717736	2.57351e-06	9.60451e-06	42	45	45	C1	GI. esophagus, mucosa (GTEx)	EpiXcan	0.999524	esophagus_mucosa	0.999981
563	ENSG00000230487	PSMG3-AS1	-1.65754	-0.0683442	0.0974109	0.0880842	0.104303	1.23653e-08	5.93016e-08	49	71	71	C1	GI. esophagus, mucosa (GTEx)	EpiXcan	0.999524	esophagus_mucosa	0.999981
564	ENSG00000185989	RASA3	1.6574	0.113441	0.097438	0.0254551	0.0558034	4.36492e-05	0.000140406	6	7	7	C1	GI. esophagus, mucosa (GTEx)	EpiXcan	0.999524	esophagus_mucosa	0.999981
565	ENSG00000151553	FAM160B1	1.65664	0.158468	0.0975928	0.0149034	0.0298108	0.00310957	0.00796832	18	23	23	C1	GI. esophagus, mucosa (GTEx)	EpiXcan	0.999524	esophagus_mucosa	0.999981
566	ENSG00000162704	ARPC5	-1.6522	-0.04027	0.0984935	0.180044	0.285041	1.09777e-24	1.73646e-23	17	18	18	C1	GI. esophagus, mucosa (GTEx)	EpiXcan	0.999524	esophagus_mucosa	0.999981
567	ENSG00000141506	PIK3R5	-1.65179	-0.147261	0.0985781	0.0180015	0.0295162	0.00280973	0.00723838	11	13	13	C1	GI. esophagus, mucosa (GTEx)	EpiXcan	0.999524	esophagus_mucosa	0.999981
568	ENSG00000168175	MAPK1IP1L	1.65107	0.166103	0.0987247	0.0118764	0.0729747	2.38919e-06	8.95722e-06	3	4	4	C1	GI. esophagus, mucosa (GTEx)	EpiXcan	0.999524	esophagus_mucosa	0.999981
569	ENSG00000120725	SIL1	-1.65059	-0.173141	0.0988216	0.0145027	0.0150029	0.0365954	0.0810856	18	25	25	C1	GI. esophagus, mucosa (GTEx)	EpiXcan	0.999524	esophagus_mucosa	0.999981
570	ENSG00000166167	BTRC	-1.64947	-0.0886805	0.0990521	0.0553614	0.0781009	9.46857e-07	3.70771e-06	21	26	26	C1	GI. esophagus, mucosa (GTEx)	EpiXcan	0.999524	esophagus_mucosa	0.999981
571	ENSG00000119888	EPCAM	1.64834	0.170391	0.0992825	0.0119028	0.0586777	2.0453e-05	6.85143e-05	3	3	3	C1	GI. esophagus, mucosa (GTEx)	EpiXcan	0.999524	esophagus_mucosa	0.999981
572	ENSG00000254986	DPP3	-1.64727	-0.0948787	0.099503	0.0391704	0.209955	2.2441e-17	2.24234e-16	10	12	12	C1	GI. esophagus, mucosa (GTEx)	EpiXcan	0.999524	esophagus_mucosa	0.999981
573	ENSG00000104946	TBC1D17	1.64588	0.145992	0.0997875	0.0173756	0.034712	0.001334	0.00357889	15	20	20	C1	GI. esophagus, mucosa (GTEx)	EpiXcan	0.999524	esophagus_mucosa	0.999981
574	ENSG00000189042	ZNF567	-1.64526	-0.0851796	0.0999161	0.0407615	0.094126	6.03458e-08	2.68525e-07	16	24	24	C1	GI. esophagus, mucosa (GTEx)	EpiXcan	0.999524	esophagus_mucosa	0.999981
575	ENSG00000234585	CCT6P3	1.64452	0.0323973	0.100069	0.329292	0.576667	5.81121e-65	8.21729e-63	24	31	31	C1	GI. esophagus, mucosa (GTEx)	EpiXcan	0.999524	esophagus_mucosa	0.999981
576	ENSG00000166750	SLFN5	-1.64426	-0.0793933	0.100122	0.0512172	0.356368	8.08705e-32	1.92863e-30	8	12	12	C1	GI. esophagus, mucosa (GTEx)	EpiXcan	0.999524	esophagus_mucosa	0.999981
577	ENSG00000135469	COQ10A	1.64417	0.180194	0.100141	0.0157494	0.0267096	0.00480049	0.0120283	12	12	12	C1	GI. esophagus, mucosa (GTEx)	EpiXcan	0.999524	esophagus_mucosa	0.999981
578	ENSG00000156261	CCT8	1.6429	0.0337189	0.100403	0.31095	0.428583	1.65672e-40	6.18465e-39	13	16	16	C1	GI. esophagus, mucosa (GTEx)	EpiXcan	0.999524	esophagus_mucosa	0.999981
579	ENSG00000059691	GATB	-1.64178	-0.177816	0.100635	0.0100514	0.10189	1.93638e-08	9.12397e-08	3	4	4	C1	GI. esophagus, mucosa (GTEx)	EpiXcan	0.999524	esophagus_mucosa	0.999981
580	ENSG00000167920	TMEM99	1.64083	0.0964559	0.100833	0.0354537	0.132234	3.41916e-11	2.07028e-10	5	6	6	C1	GI. esophagus, mucosa (GTEx)	EpiXcan	0.999524	esophagus_mucosa	0.999981
581	ENSG00000237975	FLG-AS1	-1.64061	-0.0843109	0.100879	0.0510947	0.153186	1.16308e-12	8.00884e-12	34	43	43	C1	GI. esophagus, mucosa (GTEx)	EpiXcan	0.999524	esophagus_mucosa	0.999981
582	ENSG00000159792	PSKH1	-1.63923	-0.197767	0.101165	0.009992	0.0117919	0.0635062	0.135069	11	15	15	C1	GI. esophagus, mucosa (GTEx)	EpiXcan	0.999524	esophagus_mucosa	0.999981
583	ENSG00000132286	TIMM10B	1.63901	0.184876	0.101211	0.0112296	0.0403155	0.000447434	0.00127336	17	20	20	C1	GI. esophagus, mucosa (GTEx)	EpiXcan	0.999524	esophagus_mucosa	0.999981
584	ENSG00000244734	HBB	1.63834	0.216244	0.10135	0.00835733	0.0287386	0.00363917	0.00924756	9	9	9	C1	GI. esophagus, mucosa (GTEx)	EpiXcan	0.999524	esophagus_mucosa	0.999981
585	ENSG00000154678	PDE1C	1.63791	0.104243	0.101441	0.0337955	0.0239284	0.00815306	0.0198772	38	50	50	C1	GI. esophagus, mucosa (GTEx)	EpiXcan	0.999524	esophagus_mucosa	0.999981
586	ENSG00000138119	MYOF	1.63681	0.0506693	0.101671	0.193644	0.281233	2.85758e-24	4.42514e-23	70	89	89	C1	GI. esophagus, mucosa (GTEx)	EpiXcan	0.999524	esophagus_mucosa	0.999981
587	ENSG00000204237	OXLD1	-1.63601	-0.0620465	0.101838	0.0796724	0.132196	3.94433e-12	2.60088e-11	17	21	21	C1	GI. esophagus, mucosa (GTEx)	EpiXcan	0.999524	esophagus_mucosa	0.999981
588	ENSG00000170448	NFXL1	1.63498	0.0718306	0.102053	0.121605	0.256922	1.15752e-21	1.52784e-20	22	33	33	C1	GI. esophagus, mucosa (GTEx)	EpiXcan	0.999524	esophagus_mucosa	0.999981
589	ENSG00000182704	TSKU	-1.63475	-0.124499	0.102101	0.0284685	0.0685545	2.26918e-06	8.53015e-06	5	7	7	C1	GI. esophagus, mucosa (GTEx)	EpiXcan	0.999524	esophagus_mucosa	0.999981
590	ENSG00000009950	MLXIPL	-1.63405	-0.100562	0.102247	0.0321092	0.0752915	1.68514e-06	6.43489e-06	8	8	8	C1	GI. esophagus, mucosa (GTEx)	EpiXcan	0.999524	esophagus_mucosa	0.999981
591	ENSG00000148288	GBGT1	1.63283	0.0873865	0.102505	0.0473628	0.0471067	0.000154637	0.000464741	33	42	42	C1	GI. esophagus, mucosa (GTEx)	EpiXcan	0.999524	esophagus_mucosa	0.999981
592	ENSG00000187815	ZFP69	-1.63209	-0.0768769	0.10266	0.041479	0.10917	4.72535e-09	2.35746e-08	14	15	15	C1	GI. esophagus, mucosa (GTEx)	EpiXcan	0.999524	esophagus_mucosa	0.999981
593	ENSG00000165832	TRUB1	-1.63168	-0.140459	0.102747	0.0200824	0.0819237	5.26173e-07	2.1258e-06	7	9	9	C1	GI. esophagus, mucosa (GTEx)	EpiXcan	0.999524	esophagus_mucosa	0.999981
594	ENSG00000270015	AC087481.3	-1.63167	-0.062438	0.102749	0.0743719	0.108151	6.92811e-09	3.40543e-08	9	9	9	C1	GI. esophagus, mucosa (GTEx)	EpiXcan	0.999524	esophagus_mucosa	0.999981
595	ENSG00000072756	TRNT1	1.63036	0.0475333	0.103025	0.17321	0.221152	2.97743e-18	3.13863e-17	95	108	108	C1	GI. esophagus, mucosa (GTEx)	EpiXcan	0.999524	esophagus_mucosa	0.999981
596	ENSG00000093010	COMT	1.63024	0.0365298	0.103051	0.219381	0.291539	9.18426e-25	1.46269e-23	29	35	35	C1	GI. esophagus, mucosa (GTEx)	EpiXcan	0.999524	esophagus_mucosa	0.999981
597	ENSG00000064607	SUGP2	-1.62862	-0.108928	0.103394	0.0265781	0.0140178	0.0427583	0.0936882	22	27	27	C1	GI. esophagus, mucosa (GTEx)	EpiXcan	0.999524	esophagus_mucosa	0.999981
598	ENSG00000129197	RPAIN	-1.62696	-0.183532	0.103746	0.00876317	0.0204768	0.0144481	0.0341134	9	9	9	C1	GI. esophagus, mucosa (GTEx)	EpiXcan	0.999524	esophagus_mucosa	0.999981
599	ENSG00000228274	AL021707.2	1.6258	0.156162	0.103993	0.0157677	0.0340268	0.0014392	0.00384564	19	21	21	C1	GI. esophagus, mucosa (GTEx)	EpiXcan	0.999524	esophagus_mucosa	0.999981
600	ENSG00000080345	RIF1	1.62526	0.0727764	0.104107	0.0683678	0.106854	5.02011e-09	2.49739e-08	15	16	16	C1	GI. esophagus, mucosa (GTEx)	EpiXcan	0.999524	esophagus_mucosa	0.999981
601	ENSG00000169062	UPF3A	-1.62486	-0.0387703	0.104193	0.242884	0.316985	2.16944e-27	4.0656e-26	53	64	64	C1	GI. esophagus, mucosa (GTEx)	EpiXcan	0.999524	esophagus_mucosa	0.999981
602	ENSG00000178386	ZNF223	1.62381	0.0945697	0.104417	0.0347945	0.247771	2.80174e-20	3.39287e-19	4	7	7	C1	GI. esophagus, mucosa (GTEx)	EpiXcan	0.999524	esophagus_mucosa	0.999981
603	ENSG00000088205	DDX18	-1.62379	-0.0776601	0.10442	0.0594332	0.121604	5.35815e-10	2.91977e-09	13	15	15	C1	GI. esophagus, mucosa (GTEx)	EpiXcan	0.999524	esophagus_mucosa	0.999981
604	ENSG00000150594	ADRA2A	-1.62365	-0.150236	0.104451	0.0169163	0.0415667	0.000465165	0.00131979	39	46	46	C1	GI. esophagus, mucosa (GTEx)	EpiXcan	0.999524	esophagus_mucosa	0.999981
605	ENSG00000163684	RPP14	1.62349	0.0758334	0.104485	0.0554073	0.136762	5.5113e-11	3.2678e-10	11	14	14	C1	GI. esophagus, mucosa (GTEx)	EpiXcan	0.999524	esophagus_mucosa	0.999981
606	ENSG00000071462	BUD23	1.62293	0.121477	0.104604	0.0224772	0.121096	7.29643e-10	3.92706e-09	13	16	16	C1	GI. esophagus, mucosa (GTEx)	EpiXcan	0.999524	esophagus_mucosa	0.999981
607	ENSG00000087263	OGFOD1	1.62247	0.155902	0.104703	0.0143856	0.0298727	0.00284167	0.00731763	6	7	7	C1	GI. esophagus, mucosa (GTEx)	EpiXcan	0.999524	esophagus_mucosa	0.999981
608	ENSG00000241837	ATP5O	1.6219	0.0783669	0.104825	0.0562211	0.091574	8.46718e-08	3.71341e-07	33	37	37	C1	GI. esophagus, mucosa (GTEx)	EpiXcan	0.999524	esophagus_mucosa	0.999981
609	ENSG00000037280	FLT4	-1.62156	-0.099996	0.104897	0.0364109	0.010482	0.0811498	0.169075	42	50	50	C1	GI. esophagus, mucosa (GTEx)	EpiXcan	0.999524	esophagus_mucosa	0.999981
610	ENSG00000169085	C8orf46	-1.62088	-0.0406845	0.105043	0.204431	0.292027	1.12241e-25	1.88854e-24	22	25	25	C1	GI. esophagus, mucosa (GTEx)	EpiXcan	0.999524	esophagus_mucosa	0.999981
611	ENSG00000131730	CKMT2	1.61836	0.135275	0.105585	0.0170978	0.0117202	0.0657901	0.139418	15	17	17	C1	GI. esophagus, mucosa (GTEx)	EpiXcan	0.999524	esophagus_mucosa	0.999981
612	ENSG00000186951	PPARA	-1.61779	-0.0871184	0.105707	0.0577005	0.233092	4.18582e-19	4.65058e-18	14	20	20	C1	GI. esophagus, mucosa (GTEx)	EpiXcan	0.999524	esophagus_mucosa	0.999981
613	ENSG00000175054	ATR	1.61774	0.228225	0.105719	0.00659148	0.021585	0.0117126	0.0279898	9	14	14	C1	GI. esophagus, mucosa (GTEx)	EpiXcan	0.999524	esophagus_mucosa	0.999981
614	ENSG00000196411	EPHB4	-1.61614	-0.110859	0.106065	0.0318132	0.136829	3.51865e-11	2.12868e-10	14	20	20	C1	GI. esophagus, mucosa (GTEx)	EpiXcan	0.999524	esophagus_mucosa	0.999981
615	ENSG00000005100	DHX33	1.61584	0.213786	0.106128	0.00643377	0.0103449	0.0813104	0.169334	6	7	7	C1	GI. esophagus, mucosa (GTEx)	EpiXcan	0.999524	esophagus_mucosa	0.999981
616	ENSG00000239704	CDRT4	1.61484	0.0448009	0.106346	0.171144	0.272413	1.78155e-23	2.61974e-22	47	56	56	C1	GI. esophagus, mucosa (GTEx)	EpiXcan	0.999524	esophagus_mucosa	0.999981
617	ENSG00000163219	ARHGAP25	1.61459	1.58183	0.1064	7.09081e-05	0.0763083	1.4741e-06	5.663e-06	1	2	2	C1	GI. esophagus, mucosa (GTEx)	EpiXcan	0.999524	esophagus_mucosa	0.999981
618	ENSG00000013573	DDX11	1.61262	0.0267233	0.106827	0.489673	0.708365	4.27483e-97	4.98694e-94	32	39	39	C1	GI. esophagus, mucosa (GTEx)	EpiXcan	0.999524	esophagus_mucosa	0.999981
619	ENSG00000116704	SLC35D1	-1.61262	-0.136284	0.106827	0.0251239	0.0126574	0.0537288	0.115822	25	29	29	C1	GI. esophagus, mucosa (GTEx)	EpiXcan	0.999524	esophagus_mucosa	0.999981
620	ENSG00000241288	AC092902.2	-1.61202	-0.0822312	0.106958	0.0650792	0.0993214	2.28337e-08	1.06763e-07	13	16	16	C1	GI. esophagus, mucosa (GTEx)	EpiXcan	0.999524	esophagus_mucosa	0.999981
621	ENSG00000142188	TMEM50B	1.61168	0.0490198	0.107032	0.117766	0.194772	1.07948e-15	9.60689e-15	53	69	69	C1	GI. esophagus, mucosa (GTEx)	EpiXcan	0.999524	esophagus_mucosa	0.999981
622	ENSG00000233276	GPX1	1.60817	0.0793036	0.107797	0.0561497	0.0973256	3.08447e-08	1.42178e-07	41	49	49	C1	GI. esophagus, mucosa (GTEx)	EpiXcan	0.999524	esophagus_mucosa	0.999981
623	ENSG00000196391	ZNF774	1.60786	0.0641565	0.107865	0.100921	0.21073	3.19979e-17	3.16341e-16	27	30	30	C1	GI. esophagus, mucosa (GTEx)	EpiXcan	0.999524	esophagus_mucosa	0.999981
624	ENSG00000175826	CTDNEP1	-1.60751	-0.0576266	0.107944	0.0809595	0.199234	1.67146e-16	1.58314e-15	15	20	20	C1	GI. esophagus, mucosa (GTEx)	EpiXcan	0.999524	esophagus_mucosa	0.999981
625	ENSG00000137713	PPP2R1B	-1.60734	-0.0860787	0.107979	0.0593169	0.0510546	9.56859e-05	0.000295566	25	30	30	C1	GI. esophagus, mucosa (GTEx)	EpiXcan	0.999524	esophagus_mucosa	0.999981
626	ENSG00000168958	MFF	1.60727	0.0871139	0.107995	0.0437601	0.0910863	8.06043e-08	3.54367e-07	18	19	19	C1	GI. esophagus, mucosa (GTEx)	EpiXcan	0.999524	esophagus_mucosa	0.999981
627	ENSG00000140988	RPS2	1.60652	0.0488049	0.108159	0.157374	0.159144	5.65193e-13	4.01224e-12	42	50	50	C1	GI. esophagus, mucosa (GTEx)	EpiXcan	0.999524	esophagus_mucosa	0.999981
628	ENSG00000176681	LRRC37A	-1.60612	-0.0422795	0.108247	0.263097	0.419116	3.35075e-40	1.2344e-38	31	41	41	C1	GI. esophagus, mucosa (GTEx)	EpiXcan	0.999524	esophagus_mucosa	0.999981
629	ENSG00000260077	AC104794.2	1.60568	0.0609736	0.108344	0.0973367	0.112698	2.12189e-09	1.09247e-08	35	42	42	C1	GI. esophagus, mucosa (GTEx)	EpiXcan	0.999524	esophagus_mucosa	0.999981
630	ENSG00000118363	SPCS2	1.60518	0.184293	0.108454	0.00864949	0.0606809	1.85179e-05	6.23906e-05	8	10	10	C1	GI. esophagus, mucosa (GTEx)	EpiXcan	0.999524	esophagus_mucosa	0.999981
631	ENSG00000102763	VWA8	-1.60475	-0.0693718	0.108549	0.0672585	0.157545	6.26126e-13	4.4246e-12	10	10	10	C1	GI. esophagus, mucosa (GTEx)	EpiXcan	0.999524	esophagus_mucosa	0.999981
632	ENSG00000157551	KCNJ15	1.60232	0.369684	0.109085	0.00243016	0.0304765	0.0023803	0.00618446	2	3	3	C1	GI. esophagus, mucosa (GTEx)	EpiXcan	0.999524	esophagus_mucosa	0.999981
633	ENSG00000223496	EXOSC6	-1.60164	-0.0565861	0.109236	0.132707	0.257618	5.01755e-22	6.73449e-21	9	9	9	C1	GI. esophagus, mucosa (GTEx)	EpiXcan	0.999524	esophagus_mucosa	0.999981
634	ENSG00000107854	TNKS2	-1.60066	-0.0691142	0.109452	0.0835614	0.197347	2.4384e-16	2.29248e-15	12	16	16	C1	GI. esophagus, mucosa (GTEx)	EpiXcan	0.999524	esophagus_mucosa	0.999981
635	ENSG00000106367	AP1S1	-1.59996	-0.132324	0.109607	0.016866	0.0138049	0.0403097	0.0887257	16	21	21	C1	GI. esophagus, mucosa (GTEx)	EpiXcan	0.999524	esophagus_mucosa	0.999981
636	ENSG00000197818	SLC9A8	1.59989	0.100306	0.109623	0.0344233	0.103529	1.12988e-08	5.42986e-08	9	16	16	C1	GI. esophagus, mucosa (GTEx)	EpiXcan	0.999524	esophagus_mucosa	0.999981
637	ENSG00000114779	ABHD14B	-1.59987	-0.079049	0.109627	0.0953692	0.093244	1.97626e-08	9.29624e-08	7	8	8	C1	GI. esophagus, mucosa (GTEx)	EpiXcan	0.999524	esophagus_mucosa	0.999981
638	ENSG00000182903	ZNF721	1.59982	0.144998	0.109638	0.0172044	0.0448134	0.00019252	0.000572085	15	16	16	C1	GI. esophagus, mucosa (GTEx)	EpiXcan	0.999524	esophagus_mucosa	0.999981
639	ENSG00000151552	QDPR	1.59961	0.0805206	0.109686	0.0463129	0.0811875	2.53787e-07	1.06211e-06	37	43	43	C1	GI. esophagus, mucosa (GTEx)	EpiXcan	0.999524	esophagus_mucosa	0.999981
640	ENSG00000198680	TUSC1	-1.5991	-0.074081	0.109799	0.0519831	0.100928	2.43258e-08	1.13323e-07	7	8	8	C1	GI. esophagus, mucosa (GTEx)	EpiXcan	0.999524	esophagus_mucosa	0.999981
641	ENSG00000054282	SDCCAG8	1.59909	0.126655	0.1098	0.0221121	0.0988446	3.55393e-08	1.62853e-07	11	16	16	C1	GI. esophagus, mucosa (GTEx)	EpiXcan	0.999524	esophagus_mucosa	0.999981
642	ENSG00000211772	TRBC2	-1.59863	-0.236336	0.109903	0.00640514	0.0488368	0.000125333	0.00038109	7	10	10	C1	GI. esophagus, mucosa (GTEx)	EpiXcan	0.999524	esophagus_mucosa	0.999981
643	ENSG00000197568	HHLA3	-1.5983	-0.105705	0.109977	0.0275771	0.102945	1.82982e-08	8.63641e-08	29	33	33	C1	GI. esophagus, mucosa (GTEx)	EpiXcan	0.999524	esophagus_mucosa	0.999981
644	ENSG00000267575	AC006504.5	1.59769	0.0613509	0.110112	0.0888648	0.152069	1.24483e-12	8.54234e-12	29	39	39	C1	GI. esophagus, mucosa (GTEx)	EpiXcan	0.999524	esophagus_mucosa	0.999981
645	ENSG00000112159	MDN1	-1.5972	-0.171142	0.110221	0.0116737	0.0307397	0.002337	0.00607758	27	31	31	C1	GI. esophagus, mucosa (GTEx)	EpiXcan	0.999524	esophagus_mucosa	0.999981
646	ENSG00000115486	GGCX	-1.59665	-0.0527592	0.110345	0.0993483	0.18238	1.9957e-15	1.73204e-14	18	21	21	C1	GI. esophagus, mucosa (GTEx)	EpiXcan	0.999524	esophagus_mucosa	0.999981
647	ENSG00000109184	DCUN1D4	-1.59656	-0.111134	0.110363	0.0385047	0.0674073	5.83782e-06	2.08532e-05	11	12	12	C1	GI. esophagus, mucosa (GTEx)	EpiXcan	0.999524	esophagus_mucosa	0.999981
648	ENSG00000122299	ZC3H7A	1.59651	0.123414	0.110376	0.0226935	0.0396429	0.000614609	0.00171838	17	21	21	C1	GI. esophagus, mucosa (GTEx)	EpiXcan	0.999524	esophagus_mucosa	0.999981
649	ENSG00000164106	SCRG1	1.59558	0.0524819	0.110583	0.124491	0.0239636	0.00801035	0.0195428	98	113	113	C1	GI. esophagus, mucosa (GTEx)	EpiXcan	0.999524	esophagus_mucosa	0.999981
650	ENSG00000170846	AC093323.1	-1.59424	-0.040349	0.110882	0.173962	0.218834	5.26707e-18	5.47392e-17	61	74	74	C1	GI. esophagus, mucosa (GTEx)	EpiXcan	0.999524	esophagus_mucosa	0.999981
651	ENSG00000044090	CUL7	1.59407	0.0435958	0.11092	0.166967	0.172266	3.94057e-14	3.09563e-13	84	97	97	C1	GI. esophagus, mucosa (GTEx)	EpiXcan	0.999524	esophagus_mucosa	0.999981
652	ENSG00000139998	RAB15	-1.59359	-0.0564916	0.111027	0.100197	0.157426	6.5523e-13	4.62327e-12	41	45	45	C1	GI. esophagus, mucosa (GTEx)	EpiXcan	0.999524	esophagus_mucosa	0.999981
653	ENSG00000115282	TTC31	1.59302	0.520891	0.111156	0.00152612	0.0137233	0.0460656	0.100322	3	4	4	C1	GI. esophagus, mucosa (GTEx)	EpiXcan	0.999524	esophagus_mucosa	0.999981
654	ENSG00000111261	MANSC1	1.59299	0.0567013	0.111163	0.0954656	0.124613	2.45469e-10	1.36796e-09	16	19	19	C1	GI. esophagus, mucosa (GTEx)	EpiXcan	0.999524	esophagus_mucosa	0.999981
655	ENSG00000165475	CRYL1	1.5919	0.0444765	0.111406	0.171639	0.309534	2.51492e-26	4.36262e-25	43	53	53	C1	GI. esophagus, mucosa (GTEx)	EpiXcan	0.999524	esophagus_mucosa	0.999981
656	ENSG00000042445	RETSAT	-1.59017	-0.12241	0.111797	0.0320507	0.0576628	3.25817e-05	0.000106444	17	20	20	C1	GI. esophagus, mucosa (GTEx)	EpiXcan	0.999524	esophagus_mucosa	0.999981
657	ENSG00000117569	PTBP2	1.58904	0.0907293	0.112052	0.0402059	0.0908949	7.57154e-08	3.33524e-07	19	22	22	C1	GI. esophagus, mucosa (GTEx)	EpiXcan	0.999524	esophagus_mucosa	0.999981
658	ENSG00000089250	NOS1	1.58864	0.278783	0.112143	0.00434975	0.0293655	0.00280371	0.00722422	4	5	5	C1	GI. esophagus, mucosa (GTEx)	EpiXcan	0.999524	esophagus_mucosa	0.999981
659	ENSG00000228801	AC064807.1	1.58775	0.200848	0.112342	0.0109106	0.0303943	0.0025296	0.00655048	14	16	16	C1	GI. esophagus, mucosa (GTEx)	EpiXcan	0.999524	esophagus_mucosa	0.999981
660	ENSG00000171853	TRAPPC12	-1.58771	-0.0265304	0.112352	0.368348	0.270025	7.11427e-24	1.0732e-22	153	172	172	C1	GI. esophagus, mucosa (GTEx)	EpiXcan	0.999524	esophagus_mucosa	0.999981
661	ENSG00000142733	MAP3K6	1.58754	0.0646769	0.11239	0.112286	0.209826	5.71908e-17	5.56368e-16	8	9	9	C1	GI. esophagus, mucosa (GTEx)	EpiXcan	0.999524	esophagus_mucosa	0.999981
662	ENSG00000198873	GRK5	1.5865	0.0941814	0.112626	0.0328611	0.0185432	0.0203987	0.0470602	35	40	40	C1	GI. esophagus, mucosa (GTEx)	EpiXcan	0.999524	esophagus_mucosa	0.999981
663	ENSG00000105656	ELL	1.58642	0.129619	0.112644	0.0268831	0.0245691	0.00668318	0.0164656	24	29	29	C1	GI. esophagus, mucosa (GTEx)	EpiXcan	0.999524	esophagus_mucosa	0.999981
664	ENSG00000029534	ANK1	1.58616	0.0438223	0.112702	0.206588	0.180112	1.47673e-16	1.4044e-15	92	113	113	C1	GI. esophagus, mucosa (GTEx)	EpiXcan	0.999524	esophagus_mucosa	0.999981
665	ENSG00000250986	AC141928.1	1.58543	0.0727454	0.112869	0.0486477	0.14007	1.80966e-11	1.12443e-10	16	19	19	C1	GI. esophagus, mucosa (GTEx)	EpiXcan	0.999524	esophagus_mucosa	0.999981
666	ENSG00000174130	TLR6	-1.58442	-0.0686675	0.113099	0.0810573	0.11491	1.97757e-09	1.02193e-08	56	61	61	C1	GI. esophagus, mucosa (GTEx)	EpiXcan	0.999524	esophagus_mucosa	0.999981
667	ENSG00000153767	GTF2E1	-1.58403	-0.500176	0.113188	0.001494	0.0282715	0.00380876	0.00965397	2	3	3	C1	GI. esophagus, mucosa (GTEx)	EpiXcan	0.999524	esophagus_mucosa	0.999981
668	ENSG00000111799	COL12A1	1.58253	0.1238	0.113529	0.0259601	0.0188291	0.0189824	0.0440615	25	34	34	C1	GI. esophagus, mucosa (GTEx)	EpiXcan	0.999524	esophagus_mucosa	0.999981
669	ENSG00000179909	ZNF154	-1.58238	-0.200209	0.113564	0.0119958	0.0297984	0.0030536	0.00782918	9	9	9	C1	GI. esophagus, mucosa (GTEx)	EpiXcan	0.999524	esophagus_mucosa	0.999981
670	ENSG00000044115	CTNNA1	1.58187	0.0513455	0.113679	0.169397	0.329652	1.00652e-28	2.00716e-27	69	91	91	C1	GI. esophagus, mucosa (GTEx)	EpiXcan	0.999524	esophagus_mucosa	0.999981
671	ENSG00000144659	SLC25A38	1.58092	0.143878	0.113896	0.0171508	0.0335395	0.00137932	0.00369481	16	19	19	C1	GI. esophagus, mucosa (GTEx)	EpiXcan	0.999524	esophagus_mucosa	0.999981
672	ENSG00000175691	ZNF77	-1.57922	-0.0520666	0.114286	0.151582	0.236574	7.74043e-20	9.05478e-19	29	37	37	C1	GI. esophagus, mucosa (GTEx)	EpiXcan	0.999524	esophagus_mucosa	0.999981
673	ENSG00000105136	ZNF419	-1.5791	-0.0810397	0.114314	0.052278	0.170785	4.48532e-14	3.49061e-13	37	45	45	C1	GI. esophagus, mucosa (GTEx)	EpiXcan	0.999524	esophagus_mucosa	0.999981
674	ENSG00000204520	MICA	-1.57897	-0.0566447	0.114343	0.118808	0.395709	3.69667e-37	1.1815e-35	33	40	40	C1	GI. esophagus, mucosa (GTEx)	EpiXcan	0.999524	esophagus_mucosa	0.999981
675	ENSG00000103184	SEC14L5	1.57876	0.553786	0.114392	0.00111654	0.0845425	3.72192e-07	1.53064e-06	3	6	6	C1	GI. esophagus, mucosa (GTEx)	EpiXcan	0.999524	esophagus_mucosa	0.999981
676	ENSG00000100065	CARD10	1.57838	0.0271189	0.114477	0.378812	0.539627	1.67163e-57	1.45349e-55	13	14	14	C1	GI. esophagus, mucosa (GTEx)	EpiXcan	0.999524	esophagus_mucosa	0.999981
677	ENSG00000205763	RP9P	-1.57838	-0.0738325	0.114479	0.0586661	0.0786559	9.22511e-07	3.62454e-06	19	25	25	C1	GI. esophagus, mucosa (GTEx)	EpiXcan	0.999524	esophagus_mucosa	0.999981
678	ENSG00000134996	OSTF1	-1.57725	-0.142755	0.114739	0.0184429	0.0911177	1.40932e-07	6.06301e-07	6	8	8	C1	GI. esophagus, mucosa (GTEx)	EpiXcan	0.999524	esophagus_mucosa	0.999981
679	ENSG00000118939	UCHL3	1.57661	0.187135	0.114885	0.00836663	0.0491204	0.000134619	0.000407379	9	14	14	C1	GI. esophagus, mucosa (GTEx)	EpiXcan	0.999524	esophagus_mucosa	0.999981
680	ENSG00000130775	THEMIS2	1.57642	0.226662	0.114929	0.00816796	0.0203934	0.014153	0.0334393	9	9	9	C1	GI. esophagus, mucosa (GTEx)	EpiXcan	0.999524	esophagus_mucosa	0.999981
681	ENSG00000174989	FBXW8	1.57556	0.0824882	0.115128	0.0714225	0.054584	2.96905e-05	9.73844e-05	45	56	56	C1	GI. esophagus, mucosa (GTEx)	EpiXcan	0.999524	esophagus_mucosa	0.999981
682	ENSG00000197780	TAF13	1.57503	0.111738	0.11525	0.023731	0.0172687	0.0241447	0.0550491	23	32	32	C1	GI. esophagus, mucosa (GTEx)	EpiXcan	0.999524	esophagus_mucosa	0.999981
683	ENSG00000116685	KIAA2013	1.57331	0.228343	0.115648	0.0115635	0.0618351	1.54042e-05	5.24042e-05	7	9	9	C1	GI. esophagus, mucosa (GTEx)	EpiXcan	0.999524	esophagus_mucosa	0.999981
684	ENSG00000116138	DNAJC16	1.57267	0.0519277	0.115795	0.105579	0.161282	6.09103e-13	4.31084e-12	32	36	36	C1	GI. esophagus, mucosa (GTEx)	EpiXcan	0.999524	esophagus_mucosa	0.999981
685	ENSG00000158286	RNF207	-1.57264	-0.0521353	0.115803	0.150897	0.292517	4.81031e-26	8.20213e-25	18	20	20	C1	GI. esophagus, mucosa (GTEx)	EpiXcan	0.999524	esophagus_mucosa	0.999981
686	ENSG00000152240	HAUS1	1.57236	0.10195	0.115866	0.0274395	0.0612785	1.86897e-05	6.29541e-05	18	19	19	C1	GI. esophagus, mucosa (GTEx)	EpiXcan	0.999524	esophagus_mucosa	0.999981
687	ENSG00000016402	IL20RA	1.57222	0.041408	0.115898	0.236414	0.331949	2.76849e-29	5.65782e-28	35	40	40	C1	GI. esophagus, mucosa (GTEx)	EpiXcan	0.999524	esophagus_mucosa	0.999981
688	ENSG00000183793	NPIPA5	-1.57215	-0.0541124	0.115915	0.130971	0.523529	5.14291e-54	3.63614e-52	19	32	32	C1	GI. esophagus, mucosa (GTEx)	EpiXcan	0.999524	esophagus_mucosa	0.999981
689	ENSG00000181396	OGFOD3	1.56833	0.042147	0.116805	0.199968	0.460953	7.15474e-45	3.37237e-43	10	13	13	C1	GI. esophagus, mucosa (GTEx)	EpiXcan	0.999524	esophagus_mucosa	0.999981
690	ENSG00000187764	SEMA4D	1.56832	0.306509	0.116806	0.00293455	0.0189848	0.0185664	0.0431674	3	4	4	C1	GI. esophagus, mucosa (GTEx)	EpiXcan	0.999524	esophagus_mucosa	0.999981
691	ENSG00000150054	MPP7	1.56764	0.0489956	0.116965	0.132555	0.222219	2.63104e-18	2.78818e-17	58	66	66	C1	GI. esophagus, mucosa (GTEx)	EpiXcan	0.999524	esophagus_mucosa	0.999981
692	ENSG00000129562	DAD1	1.56753	0.0767004	0.116992	0.0513926	0.113894	2.78397e-09	1.41771e-08	20	23	23	C1	GI. esophagus, mucosa (GTEx)	EpiXcan	0.999524	esophagus_mucosa	0.999981
693	ENSG00000166261	ZNF202	-1.56704	-0.0745062	0.117105	0.0521111	0.0682383	5.95232e-06	2.12405e-05	21	22	22	C1	GI. esophagus, mucosa (GTEx)	EpiXcan	0.999524	esophagus_mucosa	0.999981
694	ENSG00000153363	LINC00467	-1.56682	-0.171211	0.117157	0.0102034	0.0297217	0.00303828	0.00779213	6	7	7	C1	GI. esophagus, mucosa (GTEx)	EpiXcan	0.999524	esophagus_mucosa	0.999981
695	ENSG00000151849	CENPJ	1.56633	0.210133	0.117271	0.0080461	0.0236968	0.00791459	0.0193159	7	9	9	C1	GI. esophagus, mucosa (GTEx)	EpiXcan	0.999524	esophagus_mucosa	0.999981
696	ENSG00000118680	MYL12B	1.56455	0.111669	0.117689	0.0312948	0.0484928	0.000116857	0.000356789	44	51	51	C1	GI. esophagus, mucosa (GTEx)	EpiXcan	0.999524	esophagus_mucosa	0.999981
697	ENSG00000158864	NDUFS2	-1.56448	-0.102427	0.117706	0.0322816	0.0398501	0.000555302	0.00156161	32	37	37	C1	GI. esophagus, mucosa (GTEx)	EpiXcan	0.999524	esophagus_mucosa	0.999981
698	ENSG00000072062	PRKACA	1.56443	0.0477757	0.117718	0.144126	0.258232	2.17134e-21	2.8145e-20	9	19	19	C1	GI. esophagus, mucosa (GTEx)	EpiXcan	0.999524	esophagus_mucosa	0.999981
699	ENSG00000261556	SMG1P7	-1.56387	-0.0592594	0.117849	0.119518	0.260621	3.48045e-23	5.02297e-22	6	8	8	C1	GI. esophagus, mucosa (GTEx)	EpiXcan	0.999524	esophagus_mucosa	0.999981
700	ENSG00000226752	PSMD5-AS1	-1.56362	-0.0308427	0.117907	0.369669	0.739678	2.84567e-107	7.96732e-104	21	26	26	C1	GI. esophagus, mucosa (GTEx)	EpiXcan	0.999524	esophagus_mucosa	0.999981
701	ENSG00000122692	SMU1	-1.56308	-0.0848441	0.118033	0.0478065	0.0438908	0.000298273	0.00086737	42	50	50	C1	GI. esophagus, mucosa (GTEx)	EpiXcan	0.999524	esophagus_mucosa	0.999981
702	ENSG00000187653	TMSB4XP8	1.56293	0.395479	0.118069	0.0021088	0.0344775	0.00141004	0.00377278	2	2	2	C1	GI. esophagus, mucosa (GTEx)	EpiXcan	0.999524	esophagus_mucosa	0.999981
703	ENSG00000178996	SNX18	1.5625	0.0487791	0.11817	0.117326	0.26281	2.28142e-22	3.1098e-21	12	20	20	C1	GI. esophagus, mucosa (GTEx)	EpiXcan	0.999524	esophagus_mucosa	0.999981
704	ENSG00000113638	TTC33	-1.56238	-0.126869	0.118197	0.0172924	0.0438874	0.00029509	0.000859008	8	9	9	C1	GI. esophagus, mucosa (GTEx)	EpiXcan	0.999524	esophagus_mucosa	0.999981
705	ENSG00000157445	CACNA2D3	-1.56054	-0.16093	0.118632	0.0131624	0.0758521	1.56021e-06	5.97901e-06	4	5	5	C1	GI. esophagus, mucosa (GTEx)	EpiXcan	0.999524	esophagus_mucosa	0.999981
706	ENSG00000205323	SARNP	-1.55926	-0.0872514	0.118936	0.0367992	0.0263682	0.00525883	0.013104	30	32	32	C1	GI. esophagus, mucosa (GTEx)	EpiXcan	0.999524	esophagus_mucosa	0.999981
707	ENSG00000240356	RPL23AP7	1.55899	0.0814113	0.118999	0.0496188	0.344703	3.10919e-31	7.08885e-30	22	28	28	C1	GI. esophagus, mucosa (GTEx)	EpiXcan	0.999524	esophagus_mucosa	0.999981
708	ENSG00000050344	NFE2L3	-1.5587	-0.161232	0.119066	0.0106856	0.0577987	3.43273e-05	0.000111833	9	12	12	C1	GI. esophagus, mucosa (GTEx)	EpiXcan	0.999524	esophagus_mucosa	0.999981
709	ENSG00000135269	TES	-1.55856	-2.45719	0.1191	4.86999e-05	0.0500243	0.000106335	0.000326873	1	4	4	C1	GI. esophagus, mucosa (GTEx)	EpiXcan	0.999524	esophagus_mucosa	0.999981
710	ENSG00000142039	CCDC97	1.55805	0.175492	0.119222	0.011632	0.0121744	0.0595187	0.127129	14	19	19	C1	GI. esophagus, mucosa (GTEx)	EpiXcan	0.999524	esophagus_mucosa	0.999981
711	ENSG00000130695	CEP85	1.55577	0.0699174	0.119763	0.0612177	0.176772	6.86499e-15	5.72723e-14	21	27	27	C1	GI. esophagus, mucosa (GTEx)	EpiXcan	0.999524	esophagus_mucosa	0.999981
712	ENSG00000099957	P2RX6	-1.55543	-0.0565863	0.119843	0.113278	0.111777	1.45734e-09	7.61811e-09	84	95	95	C1	GI. esophagus, mucosa (GTEx)	EpiXcan	0.999524	esophagus_mucosa	0.999981
713	ENSG00000185112	FAM43A	-1.55488	-0.110285	0.119974	0.0312169	0.0424155	0.000401306	0.00115124	23	28	28	C1	GI. esophagus, mucosa (GTEx)	EpiXcan	0.999524	esophagus_mucosa	0.999981
714	ENSG00000124299	PEPD	1.55447	0.0392958	0.120072	0.228353	0.360286	4.15453e-32	1.00448e-30	57	71	71	C1	GI. esophagus, mucosa (GTEx)	EpiXcan	0.999524	esophagus_mucosa	0.999981
715	ENSG00000113318	MSH3	1.55382	0.0411814	0.120227	0.183635	0.251863	2.16412e-21	2.80774e-20	43	50	50	C1	GI. esophagus, mucosa (GTEx)	EpiXcan	0.999524	esophagus_mucosa	0.999981
716	ENSG00000248835	AL357673.1	1.55382	0.0494908	0.120227	0.163619	0.165273	1.86994e-14	1.51314e-13	25	31	31	C1	GI. esophagus, mucosa (GTEx)	EpiXcan	0.999524	esophagus_mucosa	0.999981
717	ENSG00000188167	TMPPE	1.55324	0.136065	0.120367	0.0165268	0.0112167	0.0706922	0.149084	17	25	25	C1	GI. esophagus, mucosa (GTEx)	EpiXcan	0.999524	esophagus_mucosa	0.999981
718	ENSG00000239415	AP001469.3	-1.55313	-0.0550656	0.120393	0.122317	0.0897183	1.74473e-07	7.42161e-07	53	61	61	C1	GI. esophagus, mucosa (GTEx)	EpiXcan	0.999524	esophagus_mucosa	0.999981
719	ENSG00000154710	RABGEF1	1.55259	0.0616012	0.120521	0.07549	0.19772	4.18999e-16	3.84736e-15	89	108	108	C1	GI. esophagus, mucosa (GTEx)	EpiXcan	0.999524	esophagus_mucosa	0.999981
720	ENSG00000103024	NME3	-1.55241	-0.13291	0.120564	0.0166237	0.0122793	0.0567654	0.121651	19	29	29	C1	GI. esophagus, mucosa (GTEx)	EpiXcan	0.999524	esophagus_mucosa	0.999981
721	ENSG00000139154	AEBP2	-1.55231	-0.140755	0.120588	0.0163635	0.0246298	0.0067354	0.0165885	9	10	10	C1	GI. esophagus, mucosa (GTEx)	EpiXcan	0.999524	esophagus_mucosa	0.999981
722	ENSG00000100060	MFNG	1.55212	0.426431	0.120633	0.00156956	0.0186528	0.0197654	0.0457423	2	2	2	C1	GI. esophagus, mucosa (GTEx)	EpiXcan	0.999524	esophagus_mucosa	0.999981
723	ENSG00000205702	CYP2D7	-1.55179	-0.0499739	0.120712	0.152805	0.220201	6.64573e-18	6.86088e-17	36	39	39	C1	GI. esophagus, mucosa (GTEx)	EpiXcan	0.999524	esophagus_mucosa	0.999981
724	ENSG00000110811	P3H3	1.54884	0.0798358	0.121421	0.0504958	0.0780313	8.57891e-07	3.38872e-06	21	27	27	C1	GI. esophagus, mucosa (GTEx)	EpiXcan	0.999524	esophagus_mucosa	0.999981
725	ENSG00000028116	VRK2	-1.54855	-0.207014	0.12149	0.00689331	0.0639344	1.1992e-05	4.14304e-05	17	28	28	C1	GI. esophagus, mucosa (GTEx)	EpiXcan	0.999524	esophagus_mucosa	0.999981
726	ENSG00000243477	NAT6	1.54853	0.126669	0.121495	0.0199209	0.0448155	0.000171543	0.000513456	6	6	6	C1	GI. esophagus, mucosa (GTEx)	EpiXcan	0.999524	esophagus_mucosa	0.999981
727	ENSG00000205362	MT1A	-1.54828	-0.11305	0.121554	0.0264701	0.013891	0.0388813	0.0857435	29	31	31	C1	GI. esophagus, mucosa (GTEx)	EpiXcan	0.999524	esophagus_mucosa	0.999981
728	ENSG00000177738	AC025171.1	1.54771	0.221386	0.121692	0.00705949	0.0142824	0.0406679	0.0894297	4	4	4	C1	GI. esophagus, mucosa (GTEx)	EpiXcan	0.999524	esophagus_mucosa	0.999981
729	ENSG00000149782	PLCB3	-1.54718	-0.0360553	0.12182	0.21071	0.248065	4.43965e-21	5.60926e-20	46	56	56	C1	GI. esophagus, mucosa (GTEx)	EpiXcan	0.999524	esophagus_mucosa	0.999981
730	ENSG00000129235	TXNDC17	-1.54712	-0.0739711	0.121834	0.0663954	0.0387911	0.000655612	0.00182572	42	49	49	C1	GI. esophagus, mucosa (GTEx)	EpiXcan	0.999524	esophagus_mucosa	0.999981
731	ENSG00000230373	GOLGA6L5P	1.54663	0.131365	0.121953	0.0208986	0.157005	8.31336e-13	5.80732e-12	6	9	9	C1	GI. esophagus, mucosa (GTEx)	EpiXcan	0.999524	esophagus_mucosa	0.999981
732	ENSG00000064995	TAF11	-1.54659	-0.119604	0.121962	0.021485	0.0318078	0.00222323	0.0058022	5	5	5	C1	GI. esophagus, mucosa (GTEx)	EpiXcan	0.999524	esophagus_mucosa	0.999981
733	ENSG00000052126	PLEKHA5	-1.54639	-0.167626	0.12201	0.0107987	0.0393175	0.00063026	0.00176038	16	23	23	C1	GI. esophagus, mucosa (GTEx)	EpiXcan	0.999524	esophagus_mucosa	0.999981
734	ENSG00000184160	ADRA2C	1.54635	0.070614	0.122021	0.0587333	0.125785	2.88281e-10	1.60144e-09	30	34	34	C1	GI. esophagus, mucosa (GTEx)	EpiXcan	0.999524	esophagus_mucosa	0.999981
735	ENSG00000196196	HRCT1	1.54576	0.0875278	0.122164	0.040553	0.207027	5.00505e-17	4.88603e-16	12	17	17	C1	GI. esophagus, mucosa (GTEx)	EpiXcan	0.999524	esophagus_mucosa	0.999981
736	ENSG00000160299	PCNT	-1.54551	-0.0584053	0.122222	0.150876	0.0670341	6.96869e-06	2.47224e-05	72	89	89	C1	GI. esophagus, mucosa (GTEx)	EpiXcan	0.999524	esophagus_mucosa	0.999981
737	ENSG00000130227	XPO7	-1.54424	-0.199063	0.122529	0.00700851	0.017851	0.023227	0.0530692	6	10	10	C1	GI. esophagus, mucosa (GTEx)	EpiXcan	0.999524	esophagus_mucosa	0.999981
738	ENSG00000180957	PITPNB	-1.54423	-0.104108	0.122532	0.0318384	0.0192347	0.0177351	0.0413169	28	33	33	C1	GI. esophagus, mucosa (GTEx)	EpiXcan	0.999524	esophagus_mucosa	0.999981
739	ENSG00000145388	METTL14	1.54371	0.151411	0.122659	0.0172894	0.0337008	0.0013149	0.00353036	29	32	32	C1	GI. esophagus, mucosa (GTEx)	EpiXcan	0.999524	esophagus_mucosa	0.999981
740	ENSG00000188827	SLX4	-1.54338	-0.18054	0.122739	0.00932007	0.0108857	0.0700796	0.147837	16	20	20	C1	GI. esophagus, mucosa (GTEx)	EpiXcan	0.999524	esophagus_mucosa	0.999981
741	ENSG00000108590	MED31	1.54329	0.0712586	0.122759	0.0652717	0.156828	4.98999e-13	3.55858e-12	13	16	16	C1	GI. esophagus, mucosa (GTEx)	EpiXcan	0.999524	esophagus_mucosa	0.999981
742	ENSG00000065882	TBC1D1	-1.54285	-0.115844	0.122866	0.0229288	0.0459144	0.000215242	0.000635555	13	13	13	C1	GI. esophagus, mucosa (GTEx)	EpiXcan	0.999524	esophagus_mucosa	0.999981
743	ENSG00000169857	AVEN	1.54176	0.0914321	0.123132	0.0375946	0.0924382	4.57471e-08	2.06785e-07	12	15	15	C1	GI. esophagus, mucosa (GTEx)	EpiXcan	0.999524	esophagus_mucosa	0.999981
744	ENSG00000169241	SLC50A1	-1.54163	-0.080464	0.123163	0.0482979	0.115568	1.39046e-09	7.28481e-09	6	6	6	C1	GI. esophagus, mucosa (GTEx)	EpiXcan	0.999524	esophagus_mucosa	0.999981
745	ENSG00000037749	MFAP3	-1.5407	-0.195481	0.123391	0.00792921	0.020408	0.0128087	0.0303914	10	11	11	C1	GI. esophagus, mucosa (GTEx)	EpiXcan	0.999524	esophagus_mucosa	0.999981
746	ENSG00000160117	ANKLE1	1.53871	0.0702679	0.123874	0.0917666	0.210618	4.31538e-17	4.2364e-16	14	18	18	C1	GI. esophagus, mucosa (GTEx)	EpiXcan	0.999524	esophagus_mucosa	0.999981
747	ENSG00000237438	CECR7	1.53827	0.0547975	0.123983	0.103242	0.455994	2.73029e-45	1.29126e-43	27	31	31	C1	GI. esophagus, mucosa (GTEx)	EpiXcan	0.999524	esophagus_mucosa	0.999981
748	ENSG00000055732	MCOLN3	1.5377	0.0682693	0.124122	0.0771533	0.158269	4.68452e-13	3.34756e-12	9	12	12	C1	GI. esophagus, mucosa (GTEx)	EpiXcan	0.999524	esophagus_mucosa	0.999981
749	ENSG00000123119	NECAB1	-1.53754	-0.104737	0.12416	0.0310845	0.0585163	2.9371e-05	9.64497e-05	19	23	23	C1	GI. esophagus, mucosa (GTEx)	EpiXcan	0.999524	esophagus_mucosa	0.999981
750	ENSG00000009335	UBE3C	1.53742	0.134021	0.124191	0.0133723	0.065557	8.96586e-06	3.14254e-05	20	21	21	C1	GI. esophagus, mucosa (GTEx)	EpiXcan	0.999524	esophagus_mucosa	0.999981
751	ENSG00000108176	DNAJC12	1.53702	0.0868716	0.124288	0.0269845	0.0107199	0.0773291	0.161789	26	28	28	C1	GI. esophagus, mucosa (GTEx)	EpiXcan	0.999524	esophagus_mucosa	0.999981
752	ENSG00000115946	PNO1	-1.53661	-0.0988907	0.124388	0.0226106	0.0668451	7.10745e-06	2.51892e-05	29	37	37	C1	GI. esophagus, mucosa (GTEx)	EpiXcan	0.999524	esophagus_mucosa	0.999981
753	ENSG00000063046	EIF4B	-1.53654	-0.0630322	0.124407	0.0519977	0.224257	1.81399e-18	1.93405e-17	13	19	19	C1	GI. esophagus, mucosa (GTEx)	EpiXcan	0.999524	esophagus_mucosa	0.999981
754	ENSG00000242372	EIF6	-1.53527	-0.073619	0.124718	0.0402986	0.0550289	5.08284e-05	0.000161936	13	14	14	C1	GI. esophagus, mucosa (GTEx)	EpiXcan	0.999524	esophagus_mucosa	0.999981
755	ENSG00000141556	TBCD	-1.53475	-0.095299	0.124846	0.0427536	0.118484	7.93018e-10	4.25181e-09	18	21	21	C1	GI. esophagus, mucosa (GTEx)	EpiXcan	0.999524	esophagus_mucosa	0.999981
756	ENSG00000133083	DCLK1	1.534	0.141539	0.12503	0.0165679	0.0624322	1.088e-05	3.77749e-05	6	6	6	C1	GI. esophagus, mucosa (GTEx)	EpiXcan	0.999524	esophagus_mucosa	0.999981
757	ENSG00000067369	TP53BP1	-1.53351	-0.224571	0.125151	0.00473818	0.0219502	0.0105017	0.0251907	5	6	6	C1	GI. esophagus, mucosa (GTEx)	EpiXcan	0.999524	esophagus_mucosa	0.999981
758	ENSG00000140948	ZCCHC14	1.53239	0.0935723	0.125427	0.0267751	0.0533648	7.10725e-05	0.000223182	4	5	5	C1	GI. esophagus, mucosa (GTEx)	EpiXcan	0.999524	esophagus_mucosa	0.999981
759	ENSG00000227855	DPY19L2P3	-1.53131	-0.321195	0.125693	0.00203778	0.0101337	0.0857801	0.177875	15	16	16	C1	GI. esophagus, mucosa (GTEx)	EpiXcan	0.999524	esophagus_mucosa	0.999981
760	ENSG00000135775	COG2	1.5289	0.0960267	0.126289	0.0394995	0.0729676	2.4983e-06	9.34625e-06	13	15	15	C1	GI. esophagus, mucosa (GTEx)	EpiXcan	0.999524	esophagus_mucosa	0.999981
761	ENSG00000154945	ANKRD40	1.52821	0.0632167	0.126461	0.0678163	0.164305	2.68649e-13	1.9649e-12	6	6	6	C1	GI. esophagus, mucosa (GTEx)	EpiXcan	0.999524	esophagus_mucosa	0.999981
762	ENSG00000134809	TIMM10	-1.52632	-0.0475611	0.126931	0.137396	0.631961	1.66847e-75	5.30839e-73	16	22	22	C1	GI. esophagus, mucosa (GTEx)	EpiXcan	0.999524	esophagus_mucosa	0.999981
763	ENSG00000160606	TLCD1	-1.52578	-0.156296	0.127066	0.023607	0.0218891	0.0114321	0.0273512	32	36	36	C1	GI. esophagus, mucosa (GTEx)	EpiXcan	0.999524	esophagus_mucosa	0.999981
764	ENSG00000240065	PSMB9	-1.52576	-0.10579	0.12707	0.024772	0.130708	1.20511e-10	6.91408e-10	8	13	13	C1	GI. esophagus, mucosa (GTEx)	EpiXcan	0.999524	esophagus_mucosa	0.999981
765	ENSG00000120889	TNFRSF10B	1.52457	0.223761	0.127366	0.00723322	0.0175799	0.0240876	0.0549368	12	16	16	C1	GI. esophagus, mucosa (GTEx)	EpiXcan	0.999524	esophagus_mucosa	0.999981
766	ENSG00000163754	GYG1	-1.52221	-0.0961629	0.127957	0.033495	0.0740968	2.13288e-06	8.03936e-06	10	11	11	C1	GI. esophagus, mucosa (GTEx)	EpiXcan	0.999524	esophagus_mucosa	0.999981
767	ENSG00000072832	CRMP1	1.5213	0.0408828	0.128184	0.149375	0.317476	2.30147e-27	4.29577e-26	28	34	34	C1	GI. esophagus, mucosa (GTEx)	EpiXcan	0.999524	esophagus_mucosa	0.999981
768	ENSG00000163161	ERCC3	1.52041	0.0499005	0.128407	0.115032	0.196062	3.74812e-16	3.46108e-15	29	32	32	C1	GI. esophagus, mucosa (GTEx)	EpiXcan	0.999524	esophagus_mucosa	0.999981
769	ENSG00000213889	PPM1N	-1.51827	-0.156029	0.128947	0.0170752	0.141962	1.91185e-11	1.18582e-10	4	6	6	C1	GI. esophagus, mucosa (GTEx)	EpiXcan	0.999524	esophagus_mucosa	0.999981
770	ENSG00000100129	EIF3L	1.51786	0.510348	0.129051	0.000989926	0.0182677	0.0202996	0.0468624	2	7	7	C1	GI. esophagus, mucosa (GTEx)	EpiXcan	0.999524	esophagus_mucosa	0.999981
771	ENSG00000180828	BHLHE22	-1.51768	-0.0809649	0.129094	0.0504419	0.0515673	7.96707e-05	0.00024862	73	85	85	C1	GI. esophagus, mucosa (GTEx)	EpiXcan	0.999524	esophagus_mucosa	0.999981
772	ENSG00000100311	PDGFB	1.51726	0.250821	0.1292	0.00619179	0.0184678	0.0192073	0.044554	1	1	1	C1	GI. esophagus, mucosa (GTEx)	EpiXcan	0.999524	esophagus_mucosa	0.999981
773	ENSG00000150687	PRSS23	1.51697	0.0740107	0.129274	0.0576363	0.075849	7.97588e-07	3.15675e-06	29	36	36	C1	GI. esophagus, mucosa (GTEx)	EpiXcan	0.999524	esophagus_mucosa	0.999981
774	ENSG00000105186	ANKRD27	1.51641	0.080292	0.129416	0.0476726	0.0863765	1.48523e-07	6.37197e-07	27	31	31	C1	GI. esophagus, mucosa (GTEx)	EpiXcan	0.999524	esophagus_mucosa	0.999981
775	ENSG00000105497	ZNF175	-1.51561	-0.0609276	0.129618	0.0780528	0.236539	7.14549e-20	8.3988e-19	7	9	9	C1	GI. esophagus, mucosa (GTEx)	EpiXcan	0.999524	esophagus_mucosa	0.999981
776	ENSG00000162585	FAAP20	-1.51543	-0.04126	0.129665	0.194342	0.087097	1.89653e-07	8.04042e-07	89	115	115	C1	GI. esophagus, mucosa (GTEx)	EpiXcan	0.999524	esophagus_mucosa	0.999981
777	ENSG00000272630	AL731563.3	-1.51533	-0.164475	0.129689	0.0151472	0.0327276	0.00199042	0.00522774	18	23	23	C1	GI. esophagus, mucosa (GTEx)	EpiXcan	0.999524	esophagus_mucosa	0.999981
778	ENSG00000110063	DCPS	1.5152	0.0957936	0.129723	0.0323195	0.0243354	0.00675946	0.0166419	18	22	22	C1	GI. esophagus, mucosa (GTEx)	EpiXcan	0.999524	esophagus_mucosa	0.999981
779	ENSG00000172731	LRRC20	-1.51517	-0.113175	0.12973	0.023191	0.0785811	7.83353e-07	3.10392e-06	23	28	28	C1	GI. esophagus, mucosa (GTEx)	EpiXcan	0.999524	esophagus_mucosa	0.999981
780	ENSG00000163807	KIAA1143	1.51346	0.0625096	0.130162	0.113381	0.152443	2.26023e-12	1.52266e-11	42	52	52	C1	GI. esophagus, mucosa (GTEx)	EpiXcan	0.999524	esophagus_mucosa	0.999981
781	ENSG00000188986	NELFB	1.51321	0.103285	0.130226	0.0277114	0.16196	5.21701e-13	3.71102e-12	11	20	20	C1	GI. esophagus, mucosa (GTEx)	EpiXcan	0.999524	esophagus_mucosa	0.999981
782	ENSG00000247556	OIP5-AS1	-1.5127	-0.0321233	0.130355	0.312726	0.353588	3.27565e-32	7.96108e-31	55	58	58	C1	GI. esophagus, mucosa (GTEx)	EpiXcan	0.999524	esophagus_mucosa	0.999981
783	ENSG00000162341	TPCN2	1.51139	0.052476	0.13069	0.105557	0.258227	4.38001e-22	5.89009e-21	12	15	15	C1	GI. esophagus, mucosa (GTEx)	EpiXcan	0.999524	esophagus_mucosa	0.999981
784	ENSG00000013583	HEBP1	1.5107	0.0846244	0.130865	0.0369599	0.0585171	2.4674e-05	8.18316e-05	23	27	27	C1	GI. esophagus, mucosa (GTEx)	EpiXcan	0.999524	esophagus_mucosa	0.999981
785	ENSG00000198862	LTN1	-1.51043	-0.159448	0.130933	0.0147677	0.0101512	0.0862156	0.178725	7	9	9	C1	GI. esophagus, mucosa (GTEx)	EpiXcan	0.999524	esophagus_mucosa	0.999981
786	ENSG00000250786	SNHG18	1.51035	0.0323297	0.130953	0.313911	0.491401	1.06822e-49	6.17933e-48	87	101	101	C1	GI. esophagus, mucosa (GTEx)	EpiXcan	0.999524	esophagus_mucosa	0.999981
787	ENSG00000144848	ATG3	-1.5102	-0.2172	0.130992	0.00610693	0.0151965	0.0341922	0.0761827	5	5	5	C1	GI. esophagus, mucosa (GTEx)	EpiXcan	0.999524	esophagus_mucosa	0.999981
788	ENSG00000185864	NPIPB4	1.50947	0.101179	0.131179	0.0592465	0.136984	1.88636e-11	1.17053e-10	31	47	47	C1	GI. esophagus, mucosa (GTEx)	EpiXcan	0.999524	esophagus_mucosa	0.999981
789	ENSG00000166225	FRS2	1.509	0.0377996	0.131299	0.181884	0.0341282	0.00141306	0.00378012	139	149	149	C1	GI. esophagus, mucosa (GTEx)	EpiXcan	0.999524	esophagus_mucosa	0.999981
790	ENSG00000256229	ZNF486	1.50848	0.0482883	0.131431	0.139294	0.14757	4.57879e-12	3.00368e-11	66	86	86	C1	GI. esophagus, mucosa (GTEx)	EpiXcan	0.999524	esophagus_mucosa	0.999981
791	ENSG00000140199	SLC12A6	-1.50846	-0.0716637	0.131437	0.0586211	0.127317	2.19408e-10	1.22663e-09	24	31	31	C1	GI. esophagus, mucosa (GTEx)	EpiXcan	0.999524	esophagus_mucosa	0.999981
792	ENSG00000162104	ADCY9	1.50771	0.116399	0.131629	0.0257942	0.0918376	9.49777e-08	4.14979e-07	10	15	15	C1	GI. esophagus, mucosa (GTEx)	EpiXcan	0.999524	esophagus_mucosa	0.999981
793	ENSG00000108947	EFNB3	1.5076	0.040486	0.131658	0.156196	0.192734	1.15689e-15	1.02632e-14	55	66	66	C1	GI. esophagus, mucosa (GTEx)	EpiXcan	0.999524	esophagus_mucosa	0.999981
794	ENSG00000165487	MICU2	1.50613	0.0513304	0.132033	0.105827	0.146768	8.01293e-12	5.13848e-11	53	71	71	C1	GI. esophagus, mucosa (GTEx)	EpiXcan	0.999524	esophagus_mucosa	0.999981
795	ENSG00000206503	HLA-A	-1.50522	-0.0428094	0.132269	0.14896	0.323752	6.12382e-28	1.18082e-26	18	23	23	C1	GI. esophagus, mucosa (GTEx)	EpiXcan	0.999524	esophagus_mucosa	0.999981
796	ENSG00000085721	RRN3	1.50475	0.0543406	0.132389	0.101709	0.175728	3.24705e-14	2.56666e-13	17	21	21	C1	GI. esophagus, mucosa (GTEx)	EpiXcan	0.999524	esophagus_mucosa	0.999981
797	ENSG00000073350	LLGL2	-1.50438	-0.054441	0.132484	0.139379	0.154461	1.95679e-12	1.32847e-11	61	78	78	C1	GI. esophagus, mucosa (GTEx)	EpiXcan	0.999524	esophagus_mucosa	0.999981
798	ENSG00000087586	AURKA	1.50383	0.0495724	0.132626	0.189969	0.0524317	8.05091e-05	0.000251069	153	181	181	C1	GI. esophagus, mucosa (GTEx)	EpiXcan	0.999524	esophagus_mucosa	0.999981
799	ENSG00000233016	SNHG7	1.5038	0.052065	0.132633	0.10317	0.260699	1.23298e-21	1.62376e-20	25	36	36	C1	GI. esophagus, mucosa (GTEx)	EpiXcan	0.999524	esophagus_mucosa	0.999981
800	ENSG00000177098	SCN4B	-1.5037	-0.0900756	0.132659	0.0364865	0.045625	0.000204393	0.000605438	38	50	50	C1	GI. esophagus, mucosa (GTEx)	EpiXcan	0.999524	esophagus_mucosa	0.999981
801	ENSG00000159110	IFNAR2	-1.50163	-0.0801258	0.133192	0.044818	0.199237	3.45829e-16	3.20826e-15	24	30	30	C1	GI. esophagus, mucosa (GTEx)	EpiXcan	0.999524	esophagus_mucosa	0.999981
802	ENSG00000145990	GFOD1	1.50117	0.208573	0.133311	0.00646478	0.0121094	0.0606764	0.129483	6	6	6	C1	GI. esophagus, mucosa (GTEx)	EpiXcan	0.999524	esophagus_mucosa	0.999981
803	ENSG00000131437	KIF3A	-1.50104	-0.0868314	0.133346	0.0285555	0.0510182	7.92242e-05	0.000247447	9	11	11	C1	GI. esophagus, mucosa (GTEx)	EpiXcan	0.999524	esophagus_mucosa	0.999981
804	ENSG00000163393	SLC22A15	-1.50097	-0.109867	0.133363	0.0293808	0.03923	0.000684208	0.00190158	25	30	30	C1	GI. esophagus, mucosa (GTEx)	EpiXcan	0.999524	esophagus_mucosa	0.999981
805	ENSG00000198087	CD2AP	-1.50026	-0.0575601	0.133548	0.0896952	0.169267	1.16705e-13	8.78655e-13	41	49	49	C1	GI. esophagus, mucosa (GTEx)	EpiXcan	0.999524	esophagus_mucosa	0.999981
806	ENSG00000067560	RHOA	1.49998	0.110254	0.133619	0.0363052	0.0132172	0.046161	0.100499	24	30	30	C1	GI. esophagus, mucosa (GTEx)	EpiXcan	0.999524	esophagus_mucosa	0.999981
807	ENSG00000128268	MGAT3	1.49993	0.307594	0.133632	0.00326387	0.0105217	0.0804691	0.167732	3	4	4	C1	GI. esophagus, mucosa (GTEx)	EpiXcan	0.999524	esophagus_mucosa	0.999981
808	ENSG00000166997	CNPY4	1.49934	0.0840827	0.133785	0.0547717	0.0533395	5.78223e-05	0.000183052	36	49	49	C1	GI. esophagus, mucosa (GTEx)	EpiXcan	0.999524	esophagus_mucosa	0.999981
809	ENSG00000108950	FAM20A	1.49923	0.0759876	0.133815	0.0566574	0.106621	3.74822e-09	1.88678e-08	11	14	14	C1	GI. esophagus, mucosa (GTEx)	EpiXcan	0.999524	esophagus_mucosa	0.999981
810	ENSG00000245498	AP000866.1	1.49689	0.0909148	0.134422	0.0347192	0.0875165	1.48149e-07	6.36178e-07	8	9	9	C1	GI. esophagus, mucosa (GTEx)	EpiXcan	0.999524	esophagus_mucosa	0.999981
811	ENSG00000258484	SPESP1	-1.4967	-0.138303	0.13447	0.00959216	0.0113304	0.0689886	0.145733	10	13	13	C1	GI. esophagus, mucosa (GTEx)	EpiXcan	0.999524	esophagus_mucosa	0.999981
812	ENSG00000138757	G3BP2	-1.49636	-0.0934718	0.13456	0.028381	0.107282	8.85103e-09	4.30976e-08	17	22	22	C1	GI. esophagus, mucosa (GTEx)	EpiXcan	0.999524	esophagus_mucosa	0.999981
813	ENSG00000158234	FAIM	1.49338	0.0889924	0.135339	0.0522774	0.154486	2.01526e-12	1.3642e-11	5	8	8	C1	GI. esophagus, mucosa (GTEx)	EpiXcan	0.999524	esophagus_mucosa	0.999981
814	ENSG00000141858	SAMD1	1.49284	0.0618941	0.135479	0.0778759	0.138128	2.50324e-11	1.53159e-10	11	13	13	C1	GI. esophagus, mucosa (GTEx)	EpiXcan	0.999524	esophagus_mucosa	0.999981
815	ENSG00000078618	NRDC	1.49213	0.0641368	0.135666	0.0658462	0.204728	9.28683e-17	8.91676e-16	14	20	20	C1	GI. esophagus, mucosa (GTEx)	EpiXcan	0.999524	esophagus_mucosa	0.999981
816	ENSG00000135097	MSI1	1.49161	0.131574	0.135802	0.0160357	0.0338343	0.0016004	0.00425203	12	14	14	C1	GI. esophagus, mucosa (GTEx)	EpiXcan	0.999524	esophagus_mucosa	0.999981
817	ENSG00000139117	CPNE8	1.49142	0.0804808	0.135852	0.0453119	0.0990893	2.11931e-08	9.94245e-08	53	72	72	C1	GI. esophagus, mucosa (GTEx)	EpiXcan	0.999524	esophagus_mucosa	0.999981
818	ENSG00000023191	RNH1	-1.49095	-0.045678	0.135976	0.116914	0.238242	3.95819e-20	4.76447e-19	15	17	17	C1	GI. esophagus, mucosa (GTEx)	EpiXcan	0.999524	esophagus_mucosa	0.999981
819	ENSG00000187775	DNAH17	-1.49087	-0.0407807	0.135995	0.134994	0.0635456	9.69452e-06	3.38522e-05	112	129	129	C1	GI. esophagus, mucosa (GTEx)	EpiXcan	0.999524	esophagus_mucosa	0.999981
820	ENSG00000137161	CNPY3	1.49071	0.077102	0.136038	0.0511786	0.0428286	0.000372691	0.00107308	27	34	34	C1	GI. esophagus, mucosa (GTEx)	EpiXcan	0.999524	esophagus_mucosa	0.999981
821	ENSG00000133687	TMTC1	-1.49	-0.0615452	0.136224	0.0990124	0.0714925	3.34803e-06	1.23275e-05	52	58	58	C1	GI. esophagus, mucosa (GTEx)	EpiXcan	0.999524	esophagus_mucosa	0.999981
822	ENSG00000115234	SNX17	-1.48888	-0.0812778	0.136519	0.011275	0.0194034	0.0166628	0.0390007	6	8	8	C1	GI. esophagus, mucosa (GTEx)	EpiXcan	0.999524	esophagus_mucosa	0.999981
823	ENSG00000168916	ZNF608	1.48879	0.0433196	0.136544	0.150555	0.132472	7.00706e-11	4.11805e-10	36	48	48	C1	GI. esophagus, mucosa (GTEx)	EpiXcan	0.999524	esophagus_mucosa	0.999981
824	ENSG00000253797	UTP14C	-1.48848	-0.478573	0.136625	0.00125458	0.0125261	0.0542543	0.116829	2	2	2	C1	GI. esophagus, mucosa (GTEx)	EpiXcan	0.999524	esophagus_mucosa	0.999981
825	ENSG00000198682	PAPSS2	-1.4878	-0.287614	0.136802	0.00427106	0.016481	0.0285351	0.064196	12	14	14	C1	GI. esophagus, mucosa (GTEx)	EpiXcan	0.999524	esophagus_mucosa	0.999981
826	ENSG00000268362	AC092279.1	-1.48753	-0.0225865	0.136875	0.507602	0.600833	2.67059e-68	4.87329e-66	40	43	43	C1	GI. esophagus, mucosa (GTEx)	EpiXcan	0.999524	esophagus_mucosa	0.999981
827	ENSG00000172456	FGGY	1.48702	0.147286	0.137008	0.0118462	0.0734329	1.46642e-06	5.63658e-06	5	5	5	C1	GI. esophagus, mucosa (GTEx)	EpiXcan	0.999524	esophagus_mucosa	0.999981
828	ENSG00000181744	C3orf58	-1.48647	-0.102779	0.137154	0.031021	0.0123148	0.0577856	0.123653	35	38	38	C1	GI. esophagus, mucosa (GTEx)	EpiXcan	0.999524	esophagus_mucosa	0.999981
829	ENSG00000198951	NAGA	1.48475	0.0822403	0.137609	0.0535346	0.0853301	1.86474e-07	7.91524e-07	23	29	29	C1	GI. esophagus, mucosa (GTEx)	EpiXcan	0.999524	esophagus_mucosa	0.999981
830	ENSG00000168300	PCMTD1	1.48473	0.196063	0.137616	0.00542845	0.0561133	3.81188e-05	0.000123439	21	32	32	C1	GI. esophagus, mucosa (GTEx)	EpiXcan	0.999524	esophagus_mucosa	0.999981
831	ENSG00000101181	MTG2	1.48408	0.102816	0.137789	0.0302036	0.056165	4.00206e-05	0.000129238	15	17	17	C1	GI. esophagus, mucosa (GTEx)	EpiXcan	0.999524	esophagus_mucosa	0.999981
832	ENSG00000108854	SMURF2	-1.48364	-0.0885407	0.137906	0.0825226	0.010703	0.0787651	0.164498	66	78	78	C1	GI. esophagus, mucosa (GTEx)	EpiXcan	0.999524	esophagus_mucosa	0.999981
833	ENSG00000075702	WDR62	1.48273	0.0923195	0.138147	0.031636	0.101808	1.7302e-08	8.18556e-08	8	10	10	C1	GI. esophagus, mucosa (GTEx)	EpiXcan	0.999524	esophagus_mucosa	0.999981
834	ENSG00000118961	LDAH	1.48234	0.0467702	0.13825	0.143261	0.373184	2.98892e-36	9.15577e-35	11	16	16	C1	GI. esophagus, mucosa (GTEx)	EpiXcan	0.999524	esophagus_mucosa	0.999981
835	ENSG00000044459	CNTLN	-1.48169	-0.129528	0.138422	0.0173431	0.0993375	2.8927e-08	1.33867e-07	11	14	14	C1	GI. esophagus, mucosa (GTEx)	EpiXcan	0.999524	esophagus_mucosa	0.999981
836	ENSG00000082397	EPB41L3	1.48161	0.186426	0.138445	0.0086397	0.0120812	0.0613297	0.130698	13	18	18	C1	GI. esophagus, mucosa (GTEx)	EpiXcan	0.999524	esophagus_mucosa	0.999981
837	ENSG00000110330	BIRC2	-1.47849	-0.340527	0.139277	0.00504416	0.0370945	0.000902477	0.00246225	4	7	7	C1	GI. esophagus, mucosa (GTEx)	EpiXcan	0.999524	esophagus_mucosa	0.999981
838	ENSG00000254531	FLJ20021	-1.47757	-0.0882227	0.139523	0.0399404	0.0879587	1.79182e-07	7.61497e-07	22	29	29	C1	GI. esophagus, mucosa (GTEx)	EpiXcan	0.999524	esophagus_mucosa	0.999981
839	ENSG00000146587	RBAK	-1.47705	-0.137344	0.139662	0.0124082	0.0294433	0.0028604	0.00736081	16	23	23	C1	GI. esophagus, mucosa (GTEx)	EpiXcan	0.999524	esophagus_mucosa	0.999981
840	ENSG00000179119	SPTY2D1	-1.47584	-0.123724	0.139987	0.0173309	0.0809601	6.59628e-07	2.63832e-06	9	12	12	C1	GI. esophagus, mucosa (GTEx)	EpiXcan	0.999524	esophagus_mucosa	0.999981
841	ENSG00000187479	C11orf96	1.47502	0.142136	0.140206	0.0137381	0.0108407	0.076203	0.159672	8	9	9	C1	GI. esophagus, mucosa (GTEx)	EpiXcan	0.999524	esophagus_mucosa	0.999981
842	ENSG00000168291	PDHB	1.47366	0.0659937	0.140574	0.0586937	0.0851797	2.88397e-07	1.19978e-06	14	16	16	C1	GI. esophagus, mucosa (GTEx)	EpiXcan	0.999524	esophagus_mucosa	0.999981
843	ENSG00000248275	TRIM52-AS1	-1.47346	-0.0359085	0.140627	0.28275	0.498058	1.69711e-50	1.00669e-48	12	13	13	C1	GI. esophagus, mucosa (GTEx)	EpiXcan	0.999524	esophagus_mucosa	0.999981
844	ENSG00000167671	UBXN6	-1.4701	-0.234588	0.141535	0.00474139	0.0655169	4.83712e-06	1.74298e-05	4	8	8	C1	GI. esophagus, mucosa (GTEx)	EpiXcan	0.999524	esophagus_mucosa	0.999981
845	ENSG00000134463	ECHDC3	-1.4701	-0.025601	0.141536	0.478913	0.6346	2.09986e-76	7.16973e-74	64	72	72	C1	GI. esophagus, mucosa (GTEx)	EpiXcan	0.999524	esophagus_mucosa	0.999981
846	ENSG00000100580	TMED8	1.46778	0.066077	0.142165	0.0630466	0.129815	1.50142e-10	8.53711e-10	29	32	32	C1	GI. esophagus, mucosa (GTEx)	EpiXcan	0.999524	esophagus_mucosa	0.999981
847	ENSG00000204745	AC083899.1	-1.46662	-0.0561982	0.14248	0.0667775	0.0699599	4.36816e-06	1.58256e-05	37	58	58	C1	GI. esophagus, mucosa (GTEx)	EpiXcan	0.999524	esophagus_mucosa	0.999981
848	ENSG00000152348	ATG10	1.4658	0.0389955	0.142704	0.223553	0.524107	2.88229e-54	2.09063e-52	19	24	24	C1	GI. esophagus, mucosa (GTEx)	EpiXcan	0.999524	esophagus_mucosa	0.999981
849	ENSG00000205659	LIN52	1.46538	0.154279	0.142817	0.0150484	0.0634454	1.07779e-05	3.74392e-05	2	2	2	C1	GI. esophagus, mucosa (GTEx)	EpiXcan	0.999524	esophagus_mucosa	0.999981
850	ENSG00000115762	PLEKHB2	-1.46329	-0.876412	0.143388	0.000646108	0.0129246	0.0479385	0.10411	2	5	5	C1	GI. esophagus, mucosa (GTEx)	EpiXcan	0.999524	esophagus_mucosa	0.999981
851	ENSG00000093183	SEC22C	-1.46169	-0.0686177	0.143826	0.0612449	0.143807	1.51924e-11	9.49035e-11	27	33	33	C1	GI. esophagus, mucosa (GTEx)	EpiXcan	0.999524	esophagus_mucosa	0.999981
852	ENSG00000185339	TCN2	1.46146	0.0920982	0.14389	0.0442582	0.0388037	0.000591263	0.00165674	28	35	35	C1	GI. esophagus, mucosa (GTEx)	EpiXcan	0.999524	esophagus_mucosa	0.999981
853	ENSG00000106477	CEP41	1.45985	0.207614	0.14433	0.0272323	0.0399641	0.000585526	0.00164165	23	27	27	C1	GI. esophagus, mucosa (GTEx)	EpiXcan	0.999524	esophagus_mucosa	0.999981
854	ENSG00000137462	TLR2	1.45875	0.0877299	0.144634	0.03767	0.0640546	9.79081e-06	3.41459e-05	12	16	16	C1	GI. esophagus, mucosa (GTEx)	EpiXcan	0.999524	esophagus_mucosa	0.999981
855	ENSG00000137168	PPIL1	1.45852	0.0955335	0.144697	0.0302651	0.0657049	6.33783e-06	2.2553e-05	13	13	13	C1	GI. esophagus, mucosa (GTEx)	EpiXcan	0.999524	esophagus_mucosa	0.999981
856	ENSG00000187609	EXD3	1.45709	0.0822319	0.145093	0.0700724	0.116813	8.59632e-12	5.49497e-11	9	10	10	C1	GI. esophagus, mucosa (GTEx)	EpiXcan	0.999524	esophagus_mucosa	0.999981
857	ENSG00000100348	TXN2	1.45703	0.126489	0.145107	0.0214574	0.0757437	1.74283e-06	6.64249e-06	14	19	19	C1	GI. esophagus, mucosa (GTEx)	EpiXcan	0.999524	esophagus_mucosa	0.999981
858	ENSG00000152117	AC073869.1	1.45644	0.0270641	0.145272	0.365308	0.512093	7.32306e-55	5.60194e-53	19	23	23	C1	GI. esophagus, mucosa (GTEx)	EpiXcan	0.999524	esophagus_mucosa	0.999981
859	ENSG00000145029	NICN1	-1.45609	-0.148713	0.145367	0.0118544	0.0704299	3.25795e-06	1.20053e-05	10	15	15	C1	GI. esophagus, mucosa (GTEx)	EpiXcan	0.999524	esophagus_mucosa	0.999981
860	ENSG00000150593	PDCD4	1.45593	0.0541235	0.145412	0.0868571	0.13032	7.86716e-11	4.59459e-10	24	26	26	C1	GI. esophagus, mucosa (GTEx)	EpiXcan	0.999524	esophagus_mucosa	0.999981
861	ENSG00000135211	TMEM60	-1.45586	-0.133857	0.145432	0.0159579	0.0581372	2.6908e-05	8.88829e-05	15	21	21	C1	GI. esophagus, mucosa (GTEx)	EpiXcan	0.999524	esophagus_mucosa	0.999981
862	ENSG00000061455	PRDM6	1.45504	0.1283	0.145659	0.0153573	0.0121947	0.0598339	0.127744	27	31	31	C1	GI. esophagus, mucosa (GTEx)	EpiXcan	0.999524	esophagus_mucosa	0.999981
863	ENSG00000154511	FAM69A	1.45487	0.0609393	0.145706	0.0770883	0.0427998	0.000313313	0.00090922	37	39	39	C1	GI. esophagus, mucosa (GTEx)	EpiXcan	0.999524	esophagus_mucosa	0.999981
864	ENSG00000196712	NF1	1.45455	0.0937994	0.145793	0.0388177	0.0353943	0.00110474	0.0029873	26	29	29	C1	GI. esophagus, mucosa (GTEx)	EpiXcan	0.999524	esophagus_mucosa	0.999981
865	ENSG00000101003	GINS1	-1.45391	-0.0808298	0.145972	0.03795	0.0865647	2.6086e-07	1.09041e-06	18	22	22	C1	GI. esophagus, mucosa (GTEx)	EpiXcan	0.999524	esophagus_mucosa	0.999981
866	ENSG00000168899	VAMP5	1.45371	0.0472028	0.146026	0.135392	0.156633	1.1034e-12	7.62036e-12	44	49	49	C1	GI. esophagus, mucosa (GTEx)	EpiXcan	0.999524	esophagus_mucosa	0.999981
867	ENSG00000164002	EXO5	-1.45368	-0.0802765	0.146036	0.0342154	0.0290587	0.00335833	0.00856967	20	23	23	C1	GI. esophagus, mucosa (GTEx)	EpiXcan	0.999524	esophagus_mucosa	0.999981
868	ENSG00000170961	HAS2	1.4495	0.0987225	0.147198	0.0449341	0.0337662	0.00162489	0.00431055	49	58	58	C1	GI. esophagus, mucosa (GTEx)	EpiXcan	0.999524	esophagus_mucosa	0.999981
869	ENSG00000172954	LCLAT1	-1.44913	-2.07343	0.1473	6.6621e-05	0.0777601	9.79995e-07	3.83211e-06	1	2	2	C1	GI. esophagus, mucosa (GTEx)	EpiXcan	0.999524	esophagus_mucosa	0.999981
870	ENSG00000103034	NDRG4	-1.44884	-0.156359	0.147382	0.00849406	0.0549126	5.27054e-05	0.000167725	27	41	41	C1	GI. esophagus, mucosa (GTEx)	EpiXcan	0.999524	esophagus_mucosa	0.999981
871	ENSG00000074319	TSG101	-1.44686	-0.0483191	0.147935	0.099295	0.235477	2.60308e-19	2.93638e-18	44	58	58	C1	GI. esophagus, mucosa (GTEx)	EpiXcan	0.999524	esophagus_mucosa	0.999981
872	ENSG00000247228	AC009060.1	-1.44649	-0.283538	0.148039	0.00394946	0.056384	3.69237e-05	0.000119818	5	7	7	C1	GI. esophagus, mucosa (GTEx)	EpiXcan	0.999524	esophagus_mucosa	0.999981
873	ENSG00000062524	LTK	-1.44429	-0.116539	0.148658	0.0218994	0.0316607	0.00226308	0.0058974	7	9	9	C1	GI. esophagus, mucosa (GTEx)	EpiXcan	0.999524	esophagus_mucosa	0.999981
874	ENSG00000065000	AP3D1	1.44308	0.0761179	0.148997	0.0600064	0.143719	2.71372e-12	1.81941e-11	14	16	16	C1	GI. esophagus, mucosa (GTEx)	EpiXcan	0.999524	esophagus_mucosa	0.999981
875	ENSG00000204574	ABCF1	1.4427	0.0672711	0.149105	0.0527102	0.139287	2.60967e-11	1.59323e-10	9	10	10	C1	GI. esophagus, mucosa (GTEx)	EpiXcan	0.999524	esophagus_mucosa	0.999981
876	ENSG00000109180	OCIAD1	1.44248	0.0510733	0.149167	0.132511	0.230703	9.30424e-19	1.01362e-17	10	11	11	C1	GI. esophagus, mucosa (GTEx)	EpiXcan	0.999524	esophagus_mucosa	0.999981
877	ENSG00000136682	CBWD2	1.44196	0.051053	0.149313	0.102292	0.0636216	1.08151e-05	3.7559e-05	55	60	60	C1	GI. esophagus, mucosa (GTEx)	EpiXcan	0.999524	esophagus_mucosa	0.999981
878	ENSG00000161265	U2AF1L4	-1.44119	-0.0224037	0.149531	0.470338	0.578759	1.10156e-65	1.60633e-63	28	29	29	C1	GI. esophagus, mucosa (GTEx)	EpiXcan	0.999524	esophagus_mucosa	0.999981
879	ENSG00000173113	TRMT112	1.43859	0.0404562	0.150266	0.173834	0.223571	1.05682e-19	1.22167e-18	20	23	23	C1	GI. esophagus, mucosa (GTEx)	EpiXcan	0.999524	esophagus_mucosa	0.999981
880	ENSG00000144843	ADPRH	1.43721	0.0577693	0.150659	0.0881964	0.220671	4.38246e-18	4.56474e-17	18	21	21	C1	GI. esophagus, mucosa (GTEx)	EpiXcan	0.999524	esophagus_mucosa	0.999981
881	ENSG00000115353	TACR1	1.43626	0.0848707	0.150927	0.04083	0.069536	4.99734e-06	1.79655e-05	30	37	37	C1	GI. esophagus, mucosa (GTEx)	EpiXcan	0.999524	esophagus_mucosa	0.999981
882	ENSG00000173950	XXYLT1	-1.43615	-0.0339096	0.150961	0.213032	0.44077	3.34146e-42	1.38394e-40	23	24	24	C1	GI. esophagus, mucosa (GTEx)	EpiXcan	0.999524	esophagus_mucosa	0.999981
883	ENSG00000100342	APOL1	1.43465	0.159524	0.151386	0.0128838	0.0118187	0.0612358	0.130557	8	11	11	C1	GI. esophagus, mucosa (GTEx)	EpiXcan	0.999524	esophagus_mucosa	0.999981
884	ENSG00000149089	APIP	1.43435	0.0285366	0.151473	0.293236	0.501151	1.29792e-51	8.1114e-50	31	35	35	C1	GI. esophagus, mucosa (GTEx)	EpiXcan	0.999524	esophagus_mucosa	0.999981
885	ENSG00000242612	DECR2	1.43405	0.0412322	0.151559	0.184467	0.576017	2.02687e-63	2.46731e-61	35	51	51	C1	GI. esophagus, mucosa (GTEx)	EpiXcan	0.999524	esophagus_mucosa	0.999981
886	ENSG00000250305	KIAA1456	1.43356	0.117591	0.151698	0.0136043	0.0241977	0.00761565	0.0186481	14	22	22	C1	GI. esophagus, mucosa (GTEx)	EpiXcan	0.999524	esophagus_mucosa	0.999981
887	ENSG00000007933	FMO3	-1.43253	-0.0513365	0.151992	0.0910779	0.0518767	7.41953e-05	0.000232623	60	72	72	C1	GI. esophagus, mucosa (GTEx)	EpiXcan	0.999524	esophagus_mucosa	0.999981
888	ENSG00000197451	HNRNPAB	1.43215	0.122733	0.152101	0.0201649	0.0411389	0.000359012	0.00103518	10	11	11	C1	GI. esophagus, mucosa (GTEx)	EpiXcan	0.999524	esophagus_mucosa	0.999981
889	ENSG00000176845	METRNL	-1.43181	-0.0818631	0.152198	0.0562833	0.0873442	1.91447e-07	8.10915e-07	40	49	49	C1	GI. esophagus, mucosa (GTEx)	EpiXcan	0.999524	esophagus_mucosa	0.999981
890	ENSG00000214046	SMIM7	1.43141	0.0418163	0.152314	0.132261	0.158278	2.50896e-13	1.84179e-12	73	79	79	C1	GI. esophagus, mucosa (GTEx)	EpiXcan	0.999524	esophagus_mucosa	0.999981
891	ENSG00000130396	AFDN	1.43119	0.135633	0.152376	0.0185957	0.0499226	9.11065e-05	0.000282106	9	14	14	C1	GI. esophagus, mucosa (GTEx)	EpiXcan	0.999524	esophagus_mucosa	0.999981
892	ENSG00000025708	TYMP	-1.43085	-0.0844437	0.152474	0.0386018	0.174489	4.19593e-14	3.2815e-13	16	18	18	C1	GI. esophagus, mucosa (GTEx)	EpiXcan	0.999524	esophagus_mucosa	0.999981
893	ENSG00000042753	AP2S1	1.4302	0.0763428	0.152659	0.0576322	0.0529301	6.84383e-05	0.000215296	38	45	45	C1	GI. esophagus, mucosa (GTEx)	EpiXcan	0.999524	esophagus_mucosa	0.999981
894	ENSG00000130638	ATXN10	1.42974	0.0428812	0.152792	0.17446	0.354066	1.23147e-31	2.89736e-30	15	22	22	C1	GI. esophagus, mucosa (GTEx)	EpiXcan	0.999524	esophagus_mucosa	0.999981
895	ENSG00000111664	GNB3	1.42693	0.0733929	0.1536	0.0575591	0.171485	6.46085e-14	4.97226e-13	1	2	2	C1	GI. esophagus, mucosa (GTEx)	EpiXcan	0.999524	esophagus_mucosa	0.999981
896	ENSG00000130881	LRP3	1.42664	0.0636899	0.153684	0.0585752	0.0838866	3.62859e-07	1.49402e-06	36	41	41	C1	GI. esophagus, mucosa (GTEx)	EpiXcan	0.999524	esophagus_mucosa	0.999981
897	ENSG00000130511	SSBP4	-1.42354	-0.0672942	0.154579	0.0599175	0.228379	7.53093e-19	8.24926e-18	23	30	30	C1	GI. esophagus, mucosa (GTEx)	EpiXcan	0.999524	esophagus_mucosa	0.999981
898	ENSG00000136044	APPL2	1.4234	0.046715	0.154619	0.128376	0.170896	4.66033e-14	3.62243e-13	66	73	73	C1	GI. esophagus, mucosa (GTEx)	EpiXcan	0.999524	esophagus_mucosa	0.999981
899	ENSG00000122042	UBL3	1.42265	0.153542	0.154838	0.0188639	0.0297084	0.00295777	0.00759879	9	10	10	C1	GI. esophagus, mucosa (GTEx)	EpiXcan	0.999524	esophagus_mucosa	0.999981
900	ENSG00000083099	LYRM2	1.42197	0.219364	0.155035	0.00431081	0.0198037	0.0152446	0.0358732	2	4	4	C1	GI. esophagus, mucosa (GTEx)	EpiXcan	0.999524	esophagus_mucosa	0.999981
901	ENSG00000168005	C11orf84	1.4216	0.0483174	0.155141	0.143352	0.121794	5.34028e-10	2.91116e-09	37	43	43	C1	GI. esophagus, mucosa (GTEx)	EpiXcan	0.999524	esophagus_mucosa	0.999981
902	ENSG00000214425	LRRC37A4P	1.4195	0.038262	0.155753	0.249704	0.528134	1.47761e-55	1.1888e-53	193	296	296	C1	GI. esophagus, mucosa (GTEx)	EpiXcan	0.999524	esophagus_mucosa	0.999981
903	ENSG00000092140	G2E3	-1.41923	-0.0726686	0.155832	0.0442116	0.0169872	0.0248895	0.0565906	45	47	47	C1	GI. esophagus, mucosa (GTEx)	EpiXcan	0.999524	esophagus_mucosa	0.999981
904	ENSG00000224877	NDUFAF8	1.4182	0.0944633	0.156131	0.0351061	0.0569821	3.76302e-05	0.000121969	20	27	27	C1	GI. esophagus, mucosa (GTEx)	EpiXcan	0.999524	esophagus_mucosa	0.999981
905	ENSG00000109062	SLC9A3R1	-1.41815	-0.0799748	0.156146	0.0621933	0.0132037	0.0494871	0.107207	58	72	72	C1	GI. esophagus, mucosa (GTEx)	EpiXcan	0.999524	esophagus_mucosa	0.999981
906	ENSG00000126870	WDR60	-1.41797	-0.0395317	0.156198	0.172799	0.412023	3.13296e-38	1.05429e-36	20	25	25	C1	GI. esophagus, mucosa (GTEx)	EpiXcan	0.999524	esophagus_mucosa	0.999981
907	ENSG00000215146	BX322639.1	-1.41625	-0.0437172	0.156701	0.163242	0.35754	7.02214e-32	1.68616e-30	12	15	15	C1	GI. esophagus, mucosa (GTEx)	EpiXcan	0.999524	esophagus_mucosa	0.999981
908	ENSG00000167595	PROSER3	-1.41564	-0.0304574	0.156882	0.217738	0.203082	1.91157e-16	1.80446e-15	95	111	111	C1	GI. esophagus, mucosa (GTEx)	EpiXcan	0.999524	esophagus_mucosa	0.999981
909	ENSG00000137714	FDX1	1.41543	0.0945143	0.156941	0.0331109	0.0447071	0.000238159	0.000699673	17	21	21	C1	GI. esophagus, mucosa (GTEx)	EpiXcan	0.999524	esophagus_mucosa	0.999981
910	ENSG00000177030	DEAF1	1.41364	0.116376	0.157467	0.0154061	0.0337809	0.00155885	0.00414953	10	11	11	C1	GI. esophagus, mucosa (GTEx)	EpiXcan	0.999524	esophagus_mucosa	0.999981
911	ENSG00000247982	LINC00926	-1.41344	-0.0669948	0.157527	0.0724048	0.134256	7.5675e-11	4.42697e-10	11	13	13	C1	GI. esophagus, mucosa (GTEx)	EpiXcan	0.999524	esophagus_mucosa	0.999981
912	ENSG00000142784	WDTC1	-1.41337	-0.0609475	0.157548	0.0619433	0.232539	5.26471e-19	5.81694e-18	16	20	20	C1	GI. esophagus, mucosa (GTEx)	EpiXcan	0.999524	esophagus_mucosa	0.999981
913	ENSG00000166546	BEAN1	-1.41293	-0.0619496	0.157676	0.0820983	0.0461463	0.000192156	0.000571125	39	41	41	C1	GI. esophagus, mucosa (GTEx)	EpiXcan	0.999524	esophagus_mucosa	0.999981
914	ENSG00000106785	TRIM14	1.41288	0.0748741	0.157692	0.0476485	0.099834	1.01414e-08	4.90396e-08	11	12	12	C1	GI. esophagus, mucosa (GTEx)	EpiXcan	0.999524	esophagus_mucosa	0.999981
915	ENSG00000139645	ANKRD52	1.41222	0.0574314	0.157885	0.110841	0.027189	0.0045594	0.0114591	66	76	76	C1	GI. esophagus, mucosa (GTEx)	EpiXcan	0.999524	esophagus_mucosa	0.999981
916	ENSG00000134049	IER3IP1	1.41137	0.0879195	0.158137	0.0388856	0.201042	9.78844e-17	9.39194e-16	13	20	20	C1	GI. esophagus, mucosa (GTEx)	EpiXcan	0.999524	esophagus_mucosa	0.999981
917	ENSG00000268895	A1BG-AS1	-1.41122	-0.0502518	0.15818	0.086135	0.1106	2.24892e-09	1.15617e-08	21	28	28	C1	GI. esophagus, mucosa (GTEx)	EpiXcan	0.999524	esophagus_mucosa	0.999981
918	ENSG00000100031	GGT1	-1.40967	-0.0413353	0.158638	0.179459	0.359799	9.27058e-32	2.20712e-30	26	31	31	C1	GI. esophagus, mucosa (GTEx)	EpiXcan	0.999524	esophagus_mucosa	0.999981
919	ENSG00000138030	KHK	1.4084	0.064325	0.159014	0.0552582	0.198282	4.9026e-16	4.47402e-15	15	18	18	C1	GI. esophagus, mucosa (GTEx)	EpiXcan	0.999524	esophagus_mucosa	0.999981
920	ENSG00000063438	AHRR	1.40819	0.123564	0.159074	0.0188755	0.041416	0.000450519	0.00128161	11	14	14	C1	GI. esophagus, mucosa (GTEx)	EpiXcan	0.999524	esophagus_mucosa	0.999981
921	ENSG00000101220	C20orf27	-1.40818	-0.0543424	0.159079	0.0757037	0.135088	6.10335e-11	3.60966e-10	25	31	31	C1	GI. esophagus, mucosa (GTEx)	EpiXcan	0.999524	esophagus_mucosa	0.999981
922	ENSG00000143314	MRPL24	-1.40813	-0.0981053	0.159093	0.0176306	0.0842757	4.41776e-07	1.79989e-06	10	14	14	C1	GI. esophagus, mucosa (GTEx)	EpiXcan	0.999524	esophagus_mucosa	0.999981
923	ENSG00000162999	DUSP19	1.40729	0.0635702	0.159342	0.0600248	0.0320093	0.00209067	0.00547974	41	49	49	C1	GI. esophagus, mucosa (GTEx)	EpiXcan	0.999524	esophagus_mucosa	0.999981
924	ENSG00000167536	DHRS13	1.40721	0.155492	0.159366	0.0103955	0.0213919	0.0126463	0.0300314	7	10	10	C1	GI. esophagus, mucosa (GTEx)	EpiXcan	0.999524	esophagus_mucosa	0.999981
925	ENSG00000157800	SLC37A3	-1.40681	-0.0774677	0.159483	0.035783	0.115696	1.7949e-09	9.30967e-09	15	20	20	C1	GI. esophagus, mucosa (GTEx)	EpiXcan	0.999524	esophagus_mucosa	0.999981
926	ENSG00000067208	EVI5	1.40601	0.0652032	0.159721	0.0752564	0.238821	9.03283e-20	1.04851e-18	27	35	35	C1	GI. esophagus, mucosa (GTEx)	EpiXcan	0.999524	esophagus_mucosa	0.999981
927	ENSG00000204622	HLA-J	-1.40556	-0.0529794	0.159856	0.0732146	0.415669	2.60804e-39	9.26649e-38	30	47	47	C1	GI. esophagus, mucosa (GTEx)	EpiXcan	0.999524	esophagus_mucosa	0.999981
928	ENSG00000145147	SLIT2	-1.40537	-0.282563	0.159911	0.00317397	0.0391993	0.000632123	0.00176523	4	7	7	C1	GI. esophagus, mucosa (GTEx)	EpiXcan	0.999524	esophagus_mucosa	0.999981
929	ENSG00000138430	OLA1	1.40491	0.0758797	0.160048	0.0664563	0.0142848	0.0406986	0.0894832	62	71	71	C1	GI. esophagus, mucosa (GTEx)	EpiXcan	0.999524	esophagus_mucosa	0.999981
930	ENSG00000141574	SECTM1	-1.40486	-0.0626913	0.160064	0.06274	0.191409	4.79379e-16	4.38044e-15	21	24	24	C1	GI. esophagus, mucosa (GTEx)	EpiXcan	0.999524	esophagus_mucosa	0.999981
931	ENSG00000179406	LINC00174	1.40471	0.0567924	0.160107	0.0808659	0.165333	2.44195e-13	1.79826e-12	84	96	96	C1	GI. esophagus, mucosa (GTEx)	EpiXcan	0.999524	esophagus_mucosa	0.999981
932	ENSG00000006007	GDE1	-1.40463	-0.0862245	0.160132	0.0391452	0.0570529	2.89881e-05	9.53039e-05	28	40	40	C1	GI. esophagus, mucosa (GTEx)	EpiXcan	0.999524	esophagus_mucosa	0.999981
933	ENSG00000141027	NCOR1	1.4042	0.0820223	0.160259	0.0410677	0.0100732	0.0878065	0.181593	34	41	41	C1	GI. esophagus, mucosa (GTEx)	EpiXcan	0.999524	esophagus_mucosa	0.999981
934	ENSG00000142207	URB1	1.40404	0.0455075	0.160308	0.109742	0.328004	7.21995e-29	1.44595e-27	38	48	48	C1	GI. esophagus, mucosa (GTEx)	EpiXcan	0.999524	esophagus_mucosa	0.999981
935	ENSG00000148335	NTMT1	-1.40226	-0.118789	0.160839	0.0195836	0.0350506	0.00122331	0.00329708	17	20	20	C1	GI. esophagus, mucosa (GTEx)	EpiXcan	0.999524	esophagus_mucosa	0.999981
936	ENSG00000099910	KLHL22	1.40215	0.164963	0.16087	0.0073812	0.0185106	0.0195811	0.0453534	10	11	11	C1	GI. esophagus, mucosa (GTEx)	EpiXcan	0.999524	esophagus_mucosa	0.999981
937	ENSG00000143382	ADAMTSL4	-1.40183	-0.0292257	0.160966	0.296555	0.545146	1.51344e-57	1.32416e-55	19	24	24	C1	GI. esophagus, mucosa (GTEx)	EpiXcan	0.999524	esophagus_mucosa	0.999981
938	ENSG00000151729	SLC25A4	-1.4018	-0.0714541	0.160975	0.0460171	0.0554546	4.64306e-05	0.000148635	31	40	40	C1	GI. esophagus, mucosa (GTEx)	EpiXcan	0.999524	esophagus_mucosa	0.999981
939	ENSG00000187994	RINL	-1.40146	-0.0531511	0.161077	0.0825185	0.151658	1.984e-12	1.34629e-11	28	34	34	C1	GI. esophagus, mucosa (GTEx)	EpiXcan	0.999524	esophagus_mucosa	0.999981
940	ENSG00000151500	THYN1	-1.40118	-0.164829	0.161159	0.013746	0.132165	7.31462e-11	4.28979e-10	4	6	6	C1	GI. esophagus, mucosa (GTEx)	EpiXcan	0.999524	esophagus_mucosa	0.999981
941	ENSG00000185019	UBOX5	-1.40048	-0.0464454	0.16137	0.104892	0.124937	2.89535e-10	1.60714e-09	58	71	71	C1	GI. esophagus, mucosa (GTEx)	EpiXcan	0.999524	esophagus_mucosa	0.999981
942	ENSG00000251661	AC136475.1	1.40033	0.0744536	0.161415	0.0454511	0.100043	1.94403e-08	9.14771e-08	19	23	23	C1	GI. esophagus, mucosa (GTEx)	EpiXcan	0.999524	esophagus_mucosa	0.999981
943	ENSG00000101751	POLI	-1.39825	-0.0493995	0.162039	0.10221	0.510552	3.42852e-53	2.3299e-51	30	35	35	C1	GI. esophagus, mucosa (GTEx)	EpiXcan	0.999524	esophagus_mucosa	0.999981
944	ENSG00000137393	RNF144B	-1.39799	-0.100896	0.162115	0.0348764	0.110238	4.04502e-09	2.0318e-08	12	13	13	C1	GI. esophagus, mucosa (GTEx)	EpiXcan	0.999524	esophagus_mucosa	0.999981
945	ENSG00000197016	ZNF470	-1.39769	-0.106648	0.162205	0.0227544	0.0712092	3.73003e-06	1.36158e-05	7	8	8	C1	GI. esophagus, mucosa (GTEx)	EpiXcan	0.999524	esophagus_mucosa	0.999981
946	ENSG00000267199	AP001029.2	1.39765	0.0358313	0.162219	0.222418	0.369488	7.069e-34	1.87778e-32	17	23	23	C1	GI. esophagus, mucosa (GTEx)	EpiXcan	0.999524	esophagus_mucosa	0.999981
947	ENSG00000135596	MICAL1	-1.39635	-0.0728328	0.16261	0.0454355	0.0564306	3.51077e-05	0.000114243	21	25	25	C1	GI. esophagus, mucosa (GTEx)	EpiXcan	0.999524	esophagus_mucosa	0.999981
948	ENSG00000111913	RIPOR2	1.39576	0.096771	0.162787	0.0234257	0.105049	1.27925e-08	6.12666e-08	29	37	37	C1	GI. esophagus, mucosa (GTEx)	EpiXcan	0.999524	esophagus_mucosa	0.999981
949	ENSG00000169231	THBS3	-1.39451	-0.117006	0.163165	0.019894	0.191991	4.15725e-16	3.82374e-15	8	12	12	C1	GI. esophagus, mucosa (GTEx)	EpiXcan	0.999524	esophagus_mucosa	0.999981
950	ENSG00000093167	LRRFIP2	-1.39441	-0.261811	0.163193	0.00346729	0.0185528	0.0203224	0.0469074	15	18	18	C1	GI. esophagus, mucosa (GTEx)	EpiXcan	0.999524	esophagus_mucosa	0.999981
951	ENSG00000009830	POMT2	-1.39252	-0.0568595	0.163764	0.0723056	0.0534703	6.03901e-05	0.000190792	30	33	33	C1	GI. esophagus, mucosa (GTEx)	EpiXcan	0.999524	esophagus_mucosa	0.999981
952	ENSG00000117480	FAAH	1.39241	0.040008	0.163797	0.186875	0.34162	5.64756e-30	1.20152e-28	23	28	28	C1	GI. esophagus, mucosa (GTEx)	EpiXcan	0.999524	esophagus_mucosa	0.999981
953	ENSG00000181894	ZNF329	1.39205	0.102744	0.163908	0.0230465	0.0168072	0.0273865	0.0617961	16	20	20	C1	GI. esophagus, mucosa (GTEx)	EpiXcan	0.999524	esophagus_mucosa	0.999981
954	ENSG00000261801	LOXL1-AS1	1.39191	0.079926	0.16395	0.0426471	0.263686	2.83376e-22	3.84397e-21	30	39	39	C1	GI. esophagus, mucosa (GTEx)	EpiXcan	0.999524	esophagus_mucosa	0.999981
955	ENSG00000153157	SYCP2L	-1.39114	-0.141153	0.164184	0.0127736	0.0127817	0.0503955	0.109056	11	13	13	C1	GI. esophagus, mucosa (GTEx)	EpiXcan	0.999524	esophagus_mucosa	0.999981
956	ENSG00000157077	ZFYVE9	-1.39111	-0.250532	0.164191	0.00558793	0.0135472	0.0461203	0.100426	7	7	7	C1	GI. esophagus, mucosa (GTEx)	EpiXcan	0.999524	esophagus_mucosa	0.999981
957	ENSG00000132254	ARFIP2	1.39104	0.098048	0.164215	0.0228084	0.0578537	2.82333e-05	9.29535e-05	12	14	14	C1	GI. esophagus, mucosa (GTEx)	EpiXcan	0.999524	esophagus_mucosa	0.999981
958	ENSG00000135074	ADAM19	1.38995	0.0612205	0.164545	0.0750459	0.158298	9.21123e-13	6.40894e-12	31	40	40	C1	GI. esophagus, mucosa (GTEx)	EpiXcan	0.999524	esophagus_mucosa	0.999981
959	ENSG00000113971	NPHP3	-1.38968	-0.0290593	0.164626	0.281793	0.477031	7.48442e-48	3.98382e-46	18	20	20	C1	GI. esophagus, mucosa (GTEx)	EpiXcan	0.999524	esophagus_mucosa	0.999981
960	ENSG00000164403	SHROOM1	1.38895	0.0852924	0.164847	0.0275912	0.0571918	3.63628e-05	0.00011819	16	20	20	C1	GI. esophagus, mucosa (GTEx)	EpiXcan	0.999524	esophagus_mucosa	0.999981
961	ENSG00000219545	UMAD1	-1.38887	-0.0405697	0.164872	0.151993	0.258961	1.19223e-21	1.57157e-20	24	29	29	C1	GI. esophagus, mucosa (GTEx)	EpiXcan	0.999524	esophagus_mucosa	0.999981
962	ENSG00000139428	MMAB	-1.38881	-0.0634593	0.164889	0.0903528	0.014885	0.0370988	0.0820582	84	97	97	C1	GI. esophagus, mucosa (GTEx)	EpiXcan	0.999524	esophagus_mucosa	0.999981
963	ENSG00000008853	RHOBTB2	1.38869	0.0825575	0.164928	0.0379842	0.0791568	9.93559e-07	3.88081e-06	28	35	35	C1	GI. esophagus, mucosa (GTEx)	EpiXcan	0.999524	esophagus_mucosa	0.999981
964	ENSG00000175893	ZDHHC21	1.38854	0.0887672	0.164972	0.0340579	0.071001	2.12234e-06	8.00609e-06	5	5	5	C1	GI. esophagus, mucosa (GTEx)	EpiXcan	0.999524	esophagus_mucosa	0.999981
965	ENSG00000204463	BAG6	1.38678	0.0592749	0.165508	0.0549065	0.0534859	4.70136e-05	0.00015033	33	38	38	C1	GI. esophagus, mucosa (GTEx)	EpiXcan	0.999524	esophagus_mucosa	0.999981
966	ENSG00000117640	MTFR1L	1.38555	0.0483769	0.165886	0.105038	0.227294	8.18898e-19	8.96306e-18	9	11	11	C1	GI. esophagus, mucosa (GTEx)	EpiXcan	0.999524	esophagus_mucosa	0.999981
967	ENSG00000047188	YTHDC2	1.38551	0.0891834	0.165897	0.0286542	0.0860192	2.90464e-07	1.20731e-06	29	35	35	C1	GI. esophagus, mucosa (GTEx)	EpiXcan	0.999524	esophagus_mucosa	0.999981
968	ENSG00000101298	SNPH	-1.38551	-0.108305	0.165897	0.0265986	0.0868132	2.31701e-07	9.71424e-07	15	18	18	C1	GI. esophagus, mucosa (GTEx)	EpiXcan	0.999524	esophagus_mucosa	0.999981
969	ENSG00000140939	NOL3	-1.38467	-0.114317	0.166152	0.011107	0.0205177	0.0139401	0.0329585	12	14	14	C1	GI. esophagus, mucosa (GTEx)	EpiXcan	0.999524	esophagus_mucosa	0.999981
970	ENSG00000088808	PPP1R13B	-1.3845	-0.0451508	0.166205	0.11528	0.26447	1.43513e-22	1.98915e-21	4	4	4	C1	GI. esophagus, mucosa (GTEx)	EpiXcan	0.999524	esophagus_mucosa	0.999981
971	ENSG00000155506	LARP1	-1.38403	-0.0519832	0.166349	0.102153	0.146605	9.57128e-12	6.09592e-11	59	66	66	C1	GI. esophagus, mucosa (GTEx)	EpiXcan	0.999524	esophagus_mucosa	0.999981
972	ENSG00000181061	HIGD1A	1.38392	0.115081	0.166382	0.0170979	0.0701627	3.71257e-06	1.35592e-05	8	8	8	C1	GI. esophagus, mucosa (GTEx)	EpiXcan	0.999524	esophagus_mucosa	0.999981
973	ENSG00000163521	GLB1L	-1.38343	-0.0844127	0.166532	0.0332637	0.0953209	6.45268e-08	2.86492e-07	2	2	2	C1	GI. esophagus, mucosa (GTEx)	EpiXcan	0.999524	esophagus_mucosa	0.999981
974	ENSG00000177674	AGTRAP	-1.38308	-0.0326982	0.16664	0.300606	0.443312	5.60297e-44	2.55492e-42	25	29	29	C1	GI. esophagus, mucosa (GTEx)	EpiXcan	0.999524	esophagus_mucosa	0.999981
975	ENSG00000196189	SEMA4A	-1.38247	-0.0362379	0.166828	0.180618	0.312861	4.38205e-27	7.97715e-26	8	9	9	C1	GI. esophagus, mucosa (GTEx)	EpiXcan	0.999524	esophagus_mucosa	0.999981
976	ENSG00000214562	NUTM2D	1.38246	0.270036	0.166831	0.00278751	0.135046	3.3181e-11	2.01082e-10	6	10	10	C1	GI. esophagus, mucosa (GTEx)	EpiXcan	0.999524	esophagus_mucosa	0.999981
977	ENSG00000164251	F2RL1	-1.38227	-0.03269	0.166888	0.230198	0.386195	2.33673e-35	6.70325e-34	67	77	77	C1	GI. esophagus, mucosa (GTEx)	EpiXcan	0.999524	esophagus_mucosa	0.999981
978	ENSG00000185630	PBX1	-1.38184	-0.154515	0.167021	0.01498	0.0258979	0.00524131	0.013065	12	16	16	C1	GI. esophagus, mucosa (GTEx)	EpiXcan	0.999524	esophagus_mucosa	0.999981
979	ENSG00000166938	DIS3L	-1.3813	-0.0456872	0.167186	0.160229	0.255583	2.88318e-21	3.69273e-20	69	81	81	C1	GI. esophagus, mucosa (GTEx)	EpiXcan	0.999524	esophagus_mucosa	0.999981
980	ENSG00000165209	STRBP	1.37984	0.0797166	0.167635	0.0373805	0.0598387	2.33973e-05	7.78185e-05	18	19	19	C1	GI. esophagus, mucosa (GTEx)	EpiXcan	0.999524	esophagus_mucosa	0.999981
981	ENSG00000115648	MLPH	1.37949	0.0628526	0.167744	0.0672867	0.138004	3.96612e-11	2.38393e-10	9	10	10	C1	GI. esophagus, mucosa (GTEx)	EpiXcan	0.999524	esophagus_mucosa	0.999981
982	ENSG00000181938	GINS3	-1.3792	-0.085373	0.167832	0.0258409	0.0753684	7.08333e-07	2.82425e-06	12	17	17	C1	GI. esophagus, mucosa (GTEx)	EpiXcan	0.999524	esophagus_mucosa	0.999981
983	ENSG00000142252	GEMIN7	-1.37788	-0.0403073	0.168239	0.149131	0.248262	5.38572e-21	6.7801e-20	26	30	30	C1	GI. esophagus, mucosa (GTEx)	EpiXcan	0.999524	esophagus_mucosa	0.999981
984	ENSG00000166478	ZNF143	-1.37573	-0.119187	0.168906	0.02475	0.0465574	0.000174098	0.000520547	25	29	29	C1	GI. esophagus, mucosa (GTEx)	EpiXcan	0.999524	esophagus_mucosa	0.999981
985	ENSG00000056558	TRAF1	-1.37513	-0.0720665	0.169091	0.0395272	0.0627203	1.02347e-05	3.56319e-05	39	46	46	C1	GI. esophagus, mucosa (GTEx)	EpiXcan	0.999524	esophagus_mucosa	0.999981
986	ENSG00000151151	IPMK	-1.37492	-0.0421991	0.169156	0.111411	0.295715	3.14636e-25	5.13955e-24	13	19	19	C1	GI. esophagus, mucosa (GTEx)	EpiXcan	0.999524	esophagus_mucosa	0.999981
987	ENSG00000166401	SERPINB8	1.37405	0.0666799	0.169425	0.0638254	0.0601242	2.24062e-05	7.46641e-05	25	32	32	C1	GI. esophagus, mucosa (GTEx)	EpiXcan	0.999524	esophagus_mucosa	0.999981
988	ENSG00000124588	NQO2	1.37335	0.0898545	0.169644	0.0314252	0.617913	3.35519e-74	9.20967e-72	30	40	40	C1	GI. esophagus, mucosa (GTEx)	EpiXcan	0.999524	esophagus_mucosa	0.999981
989	ENSG00000177989	ODF3B	-1.372	-0.223061	0.170064	0.0056548	0.0522078	8.47948e-05	0.00026367	9	12	12	C1	GI. esophagus, mucosa (GTEx)	EpiXcan	0.999524	esophagus_mucosa	0.999981
990	ENSG00000213096	ZNF254	-1.37163	-0.0619238	0.170178	0.0617004	0.126546	1.23901e-10	7.09983e-10	31	35	35	C1	GI. esophagus, mucosa (GTEx)	EpiXcan	0.999524	esophagus_mucosa	0.999981
991	ENSG00000135164	DMTF1	1.37083	0.147705	0.170427	0.010822	0.125161	1.58424e-10	8.97523e-10	17	20	20	C1	GI. esophagus, mucosa (GTEx)	EpiXcan	0.999524	esophagus_mucosa	0.999981
992	ENSG00000170892	TSEN34	1.37065	0.0691175	0.170484	0.0460605	0.110188	5.02415e-09	2.49851e-08	45	61	61	C1	GI. esophagus, mucosa (GTEx)	EpiXcan	0.999524	esophagus_mucosa	0.999981
993	ENSG00000228903	RASA4CP	1.37028	0.0297729	0.1706	0.261221	0.353848	7.82388e-35	2.19053e-33	29	31	31	C1	GI. esophagus, mucosa (GTEx)	EpiXcan	0.999524	esophagus_mucosa	0.999981
994	ENSG00000223756	TSSC2	-1.36942	-0.0375871	0.170868	0.16328	0.237431	5.37719e-20	6.39009e-19	23	28	28	C1	GI. esophagus, mucosa (GTEx)	EpiXcan	0.999524	esophagus_mucosa	0.999981
995	ENSG00000130684	ZNF337	1.3691	0.0568441	0.170969	0.059273	0.110909	2.62182e-09	1.33805e-08	21	24	24	C1	GI. esophagus, mucosa (GTEx)	EpiXcan	0.999524	esophagus_mucosa	0.999981
996	ENSG00000174132	FAM174A	-1.36887	-0.166675	0.171039	0.0111598	0.0116992	0.0641204	0.136306	12	14	14	C1	GI. esophagus, mucosa (GTEx)	EpiXcan	0.999524	esophagus_mucosa	0.999981
997	ENSG00000132849	PATJ	-1.36883	-0.0712627	0.171053	0.0473765	0.112392	3.17168e-09	1.60929e-08	31	34	34	C1	GI. esophagus, mucosa (GTEx)	EpiXcan	0.999524	esophagus_mucosa	0.999981
998	ENSG00000197181	PIWIL2	-1.36862	-0.160143	0.171118	0.0120022	0.0397396	0.000559935	0.00157432	5	8	8	C1	GI. esophagus, mucosa (GTEx)	EpiXcan	0.999524	esophagus_mucosa	0.999981
999	ENSG00000164182	NDUFAF2	1.36825	0.115304	0.171234	0.0244879	0.0110692	0.0717745	0.151071	30	32	32	C1	GI. esophagus, mucosa (GTEx)	EpiXcan	0.999524	esophagus_mucosa	0.999981
1000	ENSG00000145730	PAM	1.36816	0.139179	0.171263	0.0113604	0.0341	0.0015095	0.00402274	2	5	5	C1	GI. esophagus, mucosa (GTEx)	EpiXcan	0.999524	esophagus_mucosa	0.999981
1001	ENSG00000185298	CCDC137	-1.3673	-0.0417445	0.17153	0.104275	0.214109	2.99919e-19	3.37777e-18	19	24	24	C1	GI. esophagus, mucosa (GTEx)	EpiXcan	0.999524	esophagus_mucosa	0.999981
1002	ENSG00000257511	AC084824.1	1.36686	0.103165	0.17167	0.0216103	0.0321052	0.00221226	0.00577788	47	55	55	C1	GI. esophagus, mucosa (GTEx)	EpiXcan	0.999524	esophagus_mucosa	0.999981
1003	ENSG00000223745	CCDC18-AS1	-1.36619	-0.0258879	0.171879	0.346382	0.578499	1.4148e-64	1.86847e-62	10	11	11	C1	GI. esophagus, mucosa (GTEx)	EpiXcan	0.999524	esophagus_mucosa	0.999981
1004	ENSG00000163703	CRELD1	-1.36555	-0.0467896	0.172079	0.1479	0.280809	8.4118e-25	1.34272e-23	11	12	12	C1	GI. esophagus, mucosa (GTEx)	EpiXcan	0.999524	esophagus_mucosa	0.999981
1005	ENSG00000137216	TMEM63B	-1.36554	-0.0483939	0.172084	0.155985	0.074607	1.99799e-06	7.56555e-06	96	127	127	C1	GI. esophagus, mucosa (GTEx)	EpiXcan	0.999524	esophagus_mucosa	0.999981
1006	ENSG00000184860	SDR42E1	-1.36533	-0.0892809	0.172151	0.0357607	0.0908604	1.17017e-07	5.07e-07	9	11	11	C1	GI. esophagus, mucosa (GTEx)	EpiXcan	0.999524	esophagus_mucosa	0.999981
1007	ENSG00000105928	DFNA5	-1.365	-0.0885246	0.172254	0.0365228	0.0981085	3.01448e-08	1.39135e-07	7	8	8	C1	GI. esophagus, mucosa (GTEx)	EpiXcan	0.999524	esophagus_mucosa	0.999981
1008	ENSG00000205593	DENND6B	1.36469	0.06052	0.17235	0.0833594	0.0972336	4.77471e-08	2.15408e-07	44	55	55	C1	GI. esophagus, mucosa (GTEx)	EpiXcan	0.999524	esophagus_mucosa	0.999981
1009	ENSG00000096384	HSP90AB1	1.36442	0.212313	0.172434	0.00683975	0.0178473	0.0220236	0.0505176	4	4	4	C1	GI. esophagus, mucosa (GTEx)	EpiXcan	0.999524	esophagus_mucosa	0.999981
1010	ENSG00000267470	ZNF571-AS1	1.36442	0.0499775	0.172436	0.0813639	0.0585322	2.94235e-05	9.65765e-05	46	53	53	C1	GI. esophagus, mucosa (GTEx)	EpiXcan	0.999524	esophagus_mucosa	0.999981
1011	ENSG00000154380	ENAH	-1.36404	-0.0621194	0.172555	0.0660333	0.151337	2.82185e-12	1.88649e-11	32	37	37	C1	GI. esophagus, mucosa (GTEx)	EpiXcan	0.999524	esophagus_mucosa	0.999981
1012	ENSG00000129128	SPCS3	-1.36377	-0.0867838	0.172639	0.0441358	0.055403	4.32442e-05	0.000139167	50	58	58	C1	GI. esophagus, mucosa (GTEx)	EpiXcan	0.999524	esophagus_mucosa	0.999981
1013	ENSG00000182093	WRB	-1.36371	-0.056366	0.172659	0.0595571	0.312881	3.48852e-27	6.40049e-26	11	16	16	C1	GI. esophagus, mucosa (GTEx)	EpiXcan	0.999524	esophagus_mucosa	0.999981
1014	ENSG00000198677	TTC37	1.36358	0.0998452	0.172698	0.0229212	0.0856903	1.94479e-07	8.22513e-07	3	3	3	C1	GI. esophagus, mucosa (GTEx)	EpiXcan	0.999524	esophagus_mucosa	0.999981
1015	ENSG00000198113	TOR4A	1.36295	0.111111	0.172899	0.0190512	0.205107	1.51846e-16	1.44213e-15	10	15	15	C1	GI. esophagus, mucosa (GTEx)	EpiXcan	0.999524	esophagus_mucosa	0.999981
1016	ENSG00000076356	PLXNA2	-1.36293	-0.148039	0.172905	0.0118828	0.0344735	0.00144476	0.00385736	4	5	5	C1	GI. esophagus, mucosa (GTEx)	EpiXcan	0.999524	esophagus_mucosa	0.999981
1017	ENSG00000169660	HEXDC	-1.36236	-0.044751	0.173086	0.13406	0.329326	4.59748e-30	9.811e-29	13	17	17	C1	GI. esophagus, mucosa (GTEx)	EpiXcan	0.999524	esophagus_mucosa	0.999981
1018	ENSG00000136932	TRMO	-1.362	-0.0499156	0.173199	0.121182	0.220109	7.8838e-18	8.10913e-17	12	15	15	C1	GI. esophagus, mucosa (GTEx)	EpiXcan	0.999524	esophagus_mucosa	0.999981
1019	ENSG00000091140	DLD	1.36179	0.121398	0.173264	0.0220251	0.0380843	0.000746766	0.00206193	7	8	8	C1	GI. esophagus, mucosa (GTEx)	EpiXcan	0.999524	esophagus_mucosa	0.999981
1020	ENSG00000141527	CARD14	-1.3616	-0.0805389	0.173326	0.0428828	0.136403	4.01228e-11	2.41064e-10	25	30	30	C1	GI. esophagus, mucosa (GTEx)	EpiXcan	0.999524	esophagus_mucosa	0.999981
1021	ENSG00000130024	PHF10	1.36128	0.0803299	0.173427	0.0306879	0.0350391	0.00129618	0.00348277	16	19	19	C1	GI. esophagus, mucosa (GTEx)	EpiXcan	0.999524	esophagus_mucosa	0.999981
1022	ENSG00000136160	EDNRB	-1.36117	-0.0850255	0.173459	0.0391653	0.0272761	0.0045987	0.0115475	29	32	32	C1	GI. esophagus, mucosa (GTEx)	EpiXcan	0.999524	esophagus_mucosa	0.999981
1023	ENSG00000244045	TMEM199	1.36102	0.082767	0.173506	0.0372907	0.0896971	8.11771e-08	3.56573e-07	10	10	10	C1	GI. esophagus, mucosa (GTEx)	EpiXcan	0.999524	esophagus_mucosa	0.999981
1024	ENSG00000157578	LCA5L	-1.36078	-0.06789	0.173584	0.0429012	0.338831	1.91916e-29	3.96844e-28	6	12	12	C1	GI. esophagus, mucosa (GTEx)	EpiXcan	0.999524	esophagus_mucosa	0.999981
1025	ENSG00000186106	ANKRD46	-1.36015	-0.126531	0.173783	0.0172944	0.07486	1.29123e-06	4.99198e-06	15	19	19	C1	GI. esophagus, mucosa (GTEx)	EpiXcan	0.999524	esophagus_mucosa	0.999981
1026	ENSG00000183696	UPP1	-1.35953	-0.0697991	0.173978	0.0677131	0.0859699	1.51817e-07	6.49933e-07	45	56	56	C1	GI. esophagus, mucosa (GTEx)	EpiXcan	0.999524	esophagus_mucosa	0.999981
1027	ENSG00000106992	AK1	1.35828	0.0400491	0.174375	0.211546	0.279603	1.22964e-23	1.81964e-22	23	26	26	C1	GI. esophagus, mucosa (GTEx)	EpiXcan	0.999524	esophagus_mucosa	0.999981
1028	ENSG00000271553	AC018638.7	1.35728	0.0347931	0.174693	0.204298	0.341525	1.04886e-29	2.19477e-28	87	101	101	C1	GI. esophagus, mucosa (GTEx)	EpiXcan	0.999524	esophagus_mucosa	0.999981
1029	ENSG00000135525	MAP7	1.35714	0.0845386	0.174738	0.0388027	0.0527926	6.66626e-05	0.000209993	25	28	28	C1	GI. esophagus, mucosa (GTEx)	EpiXcan	0.999524	esophagus_mucosa	0.999981
1030	ENSG00000159363	ATP13A2	-1.35703	-0.330564	0.174772	0.0016339	0.266814	1.15519e-22	1.6091e-21	3	6	6	C1	GI. esophagus, mucosa (GTEx)	EpiXcan	0.999524	esophagus_mucosa	0.999981
1031	ENSG00000100284	TOM1	1.35643	0.139943	0.174963	0.0209717	0.0333684	0.00167759	0.00444363	23	30	30	C1	GI. esophagus, mucosa (GTEx)	EpiXcan	0.999524	esophagus_mucosa	0.999981
1032	ENSG00000154319	FAM167A	1.35613	0.0569173	0.175056	0.072046	0.123263	3.04045e-10	1.68567e-09	23	28	28	C1	GI. esophagus, mucosa (GTEx)	EpiXcan	0.999524	esophagus_mucosa	0.999981
1033	ENSG00000166619	BLCAP	-1.35581	-0.0407037	0.175158	0.0396022	0.13657	3.90388e-11	2.34954e-10	10	11	11	C1	GI. esophagus, mucosa (GTEx)	EpiXcan	0.999524	esophagus_mucosa	0.999981
1034	ENSG00000186470	BTN3A2	-1.35475	-0.020687	0.175498	0.508702	0.623961	3.00069e-76	1.00016e-73	51	56	56	C1	GI. esophagus, mucosa (GTEx)	EpiXcan	0.999524	esophagus_mucosa	0.999981
1035	ENSG00000178467	P4HTM	-1.35456	-0.142465	0.175558	0.0107693	0.0224932	0.0086195	0.0209414	11	12	12	C1	GI. esophagus, mucosa (GTEx)	EpiXcan	0.999524	esophagus_mucosa	0.999981
1036	ENSG00000143621	ILF2	1.35252	0.0903411	0.176208	0.0282509	0.081972	6.27423e-07	2.5167e-06	5	8	8	C1	GI. esophagus, mucosa (GTEx)	EpiXcan	0.999524	esophagus_mucosa	0.999981
1037	ENSG00000197128	ZNF772	1.35229	0.0440324	0.176284	0.131181	0.315664	9.07538e-28	1.73324e-26	26	33	33	C1	GI. esophagus, mucosa (GTEx)	EpiXcan	0.999524	esophagus_mucosa	0.999981
1038	ENSG00000108239	TBC1D12	1.35198	0.129663	0.176381	0.0192021	0.0487375	0.000136483	0.000412572	10	12	12	C1	GI. esophagus, mucosa (GTEx)	EpiXcan	0.999524	esophagus_mucosa	0.999981
1039	ENSG00000138386	NAB1	-1.35073	-0.0297809	0.176781	0.267074	0.327057	3.76413e-28	7.31863e-27	35	38	38	C1	GI. esophagus, mucosa (GTEx)	EpiXcan	0.999524	esophagus_mucosa	0.999981
1040	ENSG00000197261	C6orf141	1.35005	0.100375	0.176999	0.0257714	0.0675605	6.35209e-06	2.2598e-05	22	24	24	C1	GI. esophagus, mucosa (GTEx)	EpiXcan	0.999524	esophagus_mucosa	0.999981
1041	ENSG00000165861	ZFYVE1	1.34955	0.112728	0.177161	0.0221726	0.113491	2.93067e-09	1.49024e-08	13	20	20	C1	GI. esophagus, mucosa (GTEx)	EpiXcan	0.999524	esophagus_mucosa	0.999981
1042	ENSG00000155760	FZD7	-1.34906	-0.107198	0.177317	0.0196726	0.0557438	3.39435e-05	0.00011066	24	26	26	C1	GI. esophagus, mucosa (GTEx)	EpiXcan	0.999524	esophagus_mucosa	0.999981
1043	ENSG00000125827	TMX4	1.34874	0.0792043	0.177421	0.0412076	0.118018	1.31147e-09	6.88647e-09	4	5	5	C1	GI. esophagus, mucosa (GTEx)	EpiXcan	0.999524	esophagus_mucosa	0.999981
1044	ENSG00000180769	WDFY3-AS2	1.34842	0.166732	0.177523	0.0118107	0.0180988	0.0208292	0.0479902	9	9	9	C1	GI. esophagus, mucosa (GTEx)	EpiXcan	0.999524	esophagus_mucosa	0.999981
1045	ENSG00000112977	DAP	1.34822	0.0335396	0.177587	0.198883	0.287655	4.33043e-24	6.61809e-23	49	54	54	C1	GI. esophagus, mucosa (GTEx)	EpiXcan	0.999524	esophagus_mucosa	0.999981
1046	ENSG00000172428	COPS9	-1.34747	-0.0645726	0.177828	0.0594954	0.117832	5.51669e-10	3.00265e-09	8	8	8	C1	GI. esophagus, mucosa (GTEx)	EpiXcan	0.999524	esophagus_mucosa	0.999981
1047	ENSG00000141519	CCDC40	1.34745	0.0359084	0.177835	0.212034	0.416689	5.81472e-39	2.01486e-37	18	22	22	C1	GI. esophagus, mucosa (GTEx)	EpiXcan	0.999524	esophagus_mucosa	0.999981
1048	ENSG00000173137	ADCK5	1.34564	0.242531	0.178417	0.00738318	0.0182949	0.0194407	0.0450505	4	4	4	C1	GI. esophagus, mucosa (GTEx)	EpiXcan	0.999524	esophagus_mucosa	0.999981
1049	ENSG00000141682	PMAIP1	1.34541	0.0998946	0.178494	0.0376759	0.0782104	8.63913e-07	3.40674e-06	34	41	41	C1	GI. esophagus, mucosa (GTEx)	EpiXcan	0.999524	esophagus_mucosa	0.999981
1050	ENSG00000177410	ZFAS1	1.34538	0.0445928	0.178501	0.136069	0.113622	2.8436e-09	1.4465e-08	63	76	76	C1	GI. esophagus, mucosa (GTEx)	EpiXcan	0.999524	esophagus_mucosa	0.999981
1051	ENSG00000113583	C5orf15	1.34399	0.0662344	0.178953	0.0634918	0.0191038	0.0171707	0.0401155	52	58	58	C1	GI. esophagus, mucosa (GTEx)	EpiXcan	0.999524	esophagus_mucosa	0.999981
1052	ENSG00000253276	CCDC71L	-1.34371	-0.0844397	0.179044	0.040839	0.0180175	0.0206081	0.047512	61	77	77	C1	GI. esophagus, mucosa (GTEx)	EpiXcan	0.999524	esophagus_mucosa	0.999981
1053	ENSG00000049167	ERCC8	-1.34326	-0.0659628	0.179188	0.0577398	0.129801	1.11201e-10	6.40357e-10	20	26	26	C1	GI. esophagus, mucosa (GTEx)	EpiXcan	0.999524	esophagus_mucosa	0.999981
1054	ENSG00000140479	PCSK6	1.34269	0.126144	0.179374	0.0166254	0.0507105	7.09362e-05	0.000222854	12	15	15	C1	GI. esophagus, mucosa (GTEx)	EpiXcan	0.999524	esophagus_mucosa	0.999981
1055	ENSG00000113712	CSNK1A1	-1.34193	-0.110722	0.179617	0.0131811	0.0283885	0.00336236	0.0085784	9	9	9	C1	GI. esophagus, mucosa (GTEx)	EpiXcan	0.999524	esophagus_mucosa	0.999981
1056	ENSG00000133460	SLC2A11	-1.34175	-0.0515043	0.179679	0.108515	0.216775	3.02298e-18	3.18425e-17	28	33	33	C1	GI. esophagus, mucosa (GTEx)	EpiXcan	0.999524	esophagus_mucosa	0.999981
1057	ENSG00000176209	SMIM19	-1.34164	-0.0652513	0.179712	0.0531717	0.343273	2.20447e-30	4.76977e-29	10	14	14	C1	GI. esophagus, mucosa (GTEx)	EpiXcan	0.999524	esophagus_mucosa	0.999981
1058	ENSG00000163608	NEPRO	-1.34108	-0.0430749	0.179896	0.11183	0.114934	2.29905e-09	1.18065e-08	64	78	78	C1	GI. esophagus, mucosa (GTEx)	EpiXcan	0.999524	esophagus_mucosa	0.999981
1059	ENSG00000137720	C11orf1	-1.34032	-0.0981416	0.180142	0.0715145	0.0215441	0.012319	0.0293339	62	76	76	C1	GI. esophagus, mucosa (GTEx)	EpiXcan	0.999524	esophagus_mucosa	0.999981
1060	ENSG00000171497	PPID	-1.33986	-0.0742951	0.18029	0.0408607	0.154103	1.15176e-12	7.93867e-12	11	12	12	C1	GI. esophagus, mucosa (GTEx)	EpiXcan	0.999524	esophagus_mucosa	0.999981
1061	ENSG00000138074	SLC5A6	1.33841	0.0570922	0.180763	0.0719402	0.109387	5.09057e-09	2.52885e-08	25	28	28	C1	GI. esophagus, mucosa (GTEx)	EpiXcan	0.999524	esophagus_mucosa	0.999981
1062	ENSG00000228638	FCF1P2	1.33833	0.0780857	0.180789	0.040254	0.154184	7.32712e-13	5.14921e-12	12	17	17	C1	GI. esophagus, mucosa (GTEx)	EpiXcan	0.999524	esophagus_mucosa	0.999981
1063	ENSG00000161981	SNRNP25	1.3382	0.062141	0.180831	0.0774515	0.181664	1.27159e-14	1.0416e-13	6	8	8	C1	GI. esophagus, mucosa (GTEx)	EpiXcan	0.999524	esophagus_mucosa	0.999981
1064	ENSG00000111843	TMEM14C	-1.3381	-0.11366	0.180865	0.0221314	0.314892	7.60937e-27	1.35418e-25	55	71	71	C1	GI. esophagus, mucosa (GTEx)	EpiXcan	0.999524	esophagus_mucosa	0.999981
1065	ENSG00000124613	ZNF391	1.33802	0.0322914	0.180889	0.20752	0.409852	1.00585e-38	3.45967e-37	26	31	31	C1	GI. esophagus, mucosa (GTEx)	EpiXcan	0.999524	esophagus_mucosa	0.999981
1066	ENSG00000123415	SMUG1	-1.33763	-0.0310976	0.181016	0.228145	0.427685	3.16905e-40	1.17054e-38	3	3	3	C1	GI. esophagus, mucosa (GTEx)	EpiXcan	0.999524	esophagus_mucosa	0.999981
1067	ENSG00000097046	CDC7	1.33706	0.0329559	0.181202	0.195101	0.499203	5.17858e-51	3.13831e-49	8	10	10	C1	GI. esophagus, mucosa (GTEx)	EpiXcan	0.999524	esophagus_mucosa	0.999981
1068	ENSG00000135423	GLS2	-1.33682	-0.151656	0.18128	0.00635923	0.0119133	0.0612689	0.130608	9	12	12	C1	GI. esophagus, mucosa (GTEx)	EpiXcan	0.999524	esophagus_mucosa	0.999981
1069	ENSG00000086232	EIF2AK1	1.33646	0.170451	0.1814	0.00805491	0.0330552	0.00175519	0.00463865	1	1	1	C1	GI. esophagus, mucosa (GTEx)	EpiXcan	0.999524	esophagus_mucosa	0.999981
1070	ENSG00000254860	TMEM9B-AS1	1.3364	0.0284982	0.181418	0.31962	0.504196	2.77954e-51	1.71413e-49	53	62	62	C1	GI. esophagus, mucosa (GTEx)	EpiXcan	0.999524	esophagus_mucosa	0.999981
1071	ENSG00000171792	RHNO1	-1.33574	-0.0277963	0.181633	0.256767	0.356173	1.30388e-31	3.05745e-30	36	42	42	C1	GI. esophagus, mucosa (GTEx)	EpiXcan	0.999524	esophagus_mucosa	0.999981
1072	ENSG00000173818	ENDOV	1.33549	0.0833443	0.181716	0.0361863	0.0625776	1.19192e-05	4.11992e-05	31	43	43	C1	GI. esophagus, mucosa (GTEx)	EpiXcan	0.999524	esophagus_mucosa	0.999981
1073	ENSG00000182272	B4GALNT4	1.33544	0.0571509	0.181732	0.0737002	0.132186	5.24987e-11	3.1194e-10	13	15	15	C1	GI. esophagus, mucosa (GTEx)	EpiXcan	0.999524	esophagus_mucosa	0.999981
1074	ENSG00000086205	FOLH1	1.33511	0.121348	0.181839	0.0151614	0.0124859	0.0564458	0.121027	13	14	14	C1	GI. esophagus, mucosa (GTEx)	EpiXcan	0.999524	esophagus_mucosa	0.999981
1075	ENSG00000173214	MFSD4B	1.33499	0.0735484	0.181878	0.0309815	0.03264	0.00188978	0.00498042	20	24	24	C1	GI. esophagus, mucosa (GTEx)	EpiXcan	0.999524	esophagus_mucosa	0.999981
1076	ENSG00000085788	DDHD2	-1.33467	-0.0960557	0.181984	0.0254386	0.0815851	5.22539e-07	2.11295e-06	9	10	10	C1	GI. esophagus, mucosa (GTEx)	EpiXcan	0.999524	esophagus_mucosa	0.999981
1077	ENSG00000214941	ZSWIM7	-1.3341	-0.103972	0.182172	0.0284119	0.0603013	2.26677e-05	7.55175e-05	4	5	5	C1	GI. esophagus, mucosa (GTEx)	EpiXcan	0.999524	esophagus_mucosa	0.999981
1078	ENSG00000065029	ZNF76	1.33398	0.0702295	0.182209	0.0434165	0.0314673	0.00180942	0.00477746	27	35	35	C1	GI. esophagus, mucosa (GTEx)	EpiXcan	0.999524	esophagus_mucosa	0.999981
1079	ENSG00000181195	PENK	1.33306	0.123716	0.182514	0.0158064	0.136038	4.18146e-11	2.5069e-10	17	25	25	C1	GI. esophagus, mucosa (GTEx)	EpiXcan	0.999524	esophagus_mucosa	0.999981
1080	ENSG00000157326	DHRS4	-1.333	-0.0450873	0.18253	0.0707627	0.313036	1.73202e-27	3.26333e-26	47	57	57	C1	GI. esophagus, mucosa (GTEx)	EpiXcan	0.999524	esophagus_mucosa	0.999981
1081	ENSG00000183048	SLC25A10	1.33252	0.0765827	0.182688	0.0385921	0.165368	2.50339e-14	2.00257e-13	17	21	21	C1	GI. esophagus, mucosa (GTEx)	EpiXcan	0.999524	esophagus_mucosa	0.999981
1082	ENSG00000117054	ACADM	1.33193	0.0571232	0.182884	0.06558	0.113371	3.20896e-09	1.62644e-08	38	44	44	C1	GI. esophagus, mucosa (GTEx)	EpiXcan	0.999524	esophagus_mucosa	0.999981
1083	ENSG00000118242	MREG	1.33069	0.129648	0.18329	0.0124345	0.0896427	1.2998e-07	5.61083e-07	17	24	24	C1	GI. esophagus, mucosa (GTEx)	EpiXcan	0.999524	esophagus_mucosa	0.999981
1084	ENSG00000102710	SUPT20H	-1.33018	-0.110788	0.183458	0.0251102	0.0392596	0.00068466	0.00190245	23	31	31	C1	GI. esophagus, mucosa (GTEx)	EpiXcan	0.999524	esophagus_mucosa	0.999981
1085	ENSG00000141576	RNF157	1.33002	0.0563216	0.183512	0.0714207	0.144126	1.21799e-11	7.66666e-11	4	4	4	C1	GI. esophagus, mucosa (GTEx)	EpiXcan	0.999524	esophagus_mucosa	0.999981
1086	ENSG00000105676	ARMC6	-1.32998	-0.229443	0.183526	0.00409964	0.0453704	0.000191887	0.000570566	4	7	7	C1	GI. esophagus, mucosa (GTEx)	EpiXcan	0.999524	esophagus_mucosa	0.999981
1087	ENSG00000164181	ELOVL7	1.32973	0.0680434	0.183607	0.0554035	0.177548	1.82759e-14	1.47972e-13	11	14	14	C1	GI. esophagus, mucosa (GTEx)	EpiXcan	0.999524	esophagus_mucosa	0.999981
1088	ENSG00000152133	GPATCH11	-1.32962	-0.097945	0.183643	0.0244497	0.04491	0.000226242	0.00066579	23	26	26	C1	GI. esophagus, mucosa (GTEx)	EpiXcan	0.999524	esophagus_mucosa	0.999981
1089	ENSG00000138468	SENP7	1.32958	0.0553178	0.183657	0.0871491	0.0737036	1.97327e-06	7.47801e-06	41	44	44	C1	GI. esophagus, mucosa (GTEx)	EpiXcan	0.999524	esophagus_mucosa	0.999981
1090	ENSG00000101447	FAM83D	1.32956	0.0431298	0.183663	0.0936099	0.169317	1.21945e-13	9.16817e-13	18	19	19	C1	GI. esophagus, mucosa (GTEx)	EpiXcan	0.999524	esophagus_mucosa	0.999981
1091	ENSG00000206077	ZDHHC11B	1.32939	0.100715	0.183719	0.0327783	0.162226	4.31921e-13	3.09757e-12	28	44	44	C1	GI. esophagus, mucosa (GTEx)	EpiXcan	0.999524	esophagus_mucosa	0.999981
1092	ENSG00000092529	CAPN3	-1.32934	-0.0954588	0.183736	0.0207576	0.0624486	1.2862e-05	4.42831e-05	8	8	8	C1	GI. esophagus, mucosa (GTEx)	EpiXcan	0.999524	esophagus_mucosa	0.999981
1093	ENSG00000256269	HMBS	-1.32835	-0.0319084	0.184064	0.234206	0.392571	6.61938e-36	1.98001e-34	24	31	31	C1	GI. esophagus, mucosa (GTEx)	EpiXcan	0.999524	esophagus_mucosa	0.999981
1094	ENSG00000171566	PLRG1	1.32725	0.0557049	0.184425	0.0779661	0.180133	4.4777e-15	3.78981e-14	19	21	21	C1	GI. esophagus, mucosa (GTEx)	EpiXcan	0.999524	esophagus_mucosa	0.999981
1095	ENSG00000148180	GSN	-1.32724	-0.0902708	0.184429	0.0321315	0.037569	0.000758632	0.00209098	18	20	20	C1	GI. esophagus, mucosa (GTEx)	EpiXcan	0.999524	esophagus_mucosa	0.999981
1096	ENSG00000133678	TMEM254	1.32714	0.140041	0.184464	0.014725	0.0332755	0.00181642	0.00479502	17	18	18	C1	GI. esophagus, mucosa (GTEx)	EpiXcan	0.999524	esophagus_mucosa	0.999981
1097	ENSG00000156398	SFXN2	1.32664	0.0325716	0.184627	0.183028	0.35533	2.71679e-32	6.649e-31	19	22	22	C1	GI. esophagus, mucosa (GTEx)	EpiXcan	0.999524	esophagus_mucosa	0.999981
1098	ENSG00000169071	ROR2	-1.32629	-0.15159	0.184744	0.0102015	0.0320011	0.00198665	0.00521979	6	7	7	C1	GI. esophagus, mucosa (GTEx)	EpiXcan	0.999524	esophagus_mucosa	0.999981
1099	ENSG00000104442	ARMC1	-1.32593	-0.0960619	0.184864	0.0264766	0.0942906	3.79123e-08	1.7316e-07	9	11	11	C1	GI. esophagus, mucosa (GTEx)	EpiXcan	0.999524	esophagus_mucosa	0.999981
1100	ENSG00000153832	FBXO36	-1.32462	-0.0892141	0.185297	0.0354697	0.0701908	3.89937e-06	1.4208e-05	6	8	8	C1	GI. esophagus, mucosa (GTEx)	EpiXcan	0.999524	esophagus_mucosa	0.999981
1101	ENSG00000165733	BMS1	1.32437	0.055957	0.185381	0.0577536	0.0216509	0.0118865	0.0283764	45	51	51	C1	GI. esophagus, mucosa (GTEx)	EpiXcan	0.999524	esophagus_mucosa	0.999981
1102	ENSG00000164951	PDP1	1.32371	0.167129	0.185599	0.00973739	0.0301072	0.00244072	0.00633087	11	14	14	C1	GI. esophagus, mucosa (GTEx)	EpiXcan	0.999524	esophagus_mucosa	0.999981
1103	ENSG00000180543	TSPYL5	1.32371	0.0679231	0.1856	0.0465147	0.177958	2.74874e-14	2.18758e-13	8	13	13	C1	GI. esophagus, mucosa (GTEx)	EpiXcan	0.999524	esophagus_mucosa	0.999981
1104	ENSG00000152465	NMT2	1.32222	0.0373972	0.186094	0.159651	0.158205	1.58063e-13	1.18075e-12	71	84	84	C1	GI. esophagus, mucosa (GTEx)	EpiXcan	0.999524	esophagus_mucosa	0.999981
1105	ENSG00000125885	MCM8	-1.32199	-0.0416071	0.186171	0.110502	0.391508	2.39132e-36	7.35737e-35	3	4	4	C1	GI. esophagus, mucosa (GTEx)	EpiXcan	0.999524	esophagus_mucosa	0.999981
1106	ENSG00000153406	NMRAL1	1.32118	0.0585564	0.186443	0.0583313	0.236445	2.05685e-19	2.34477e-18	14	21	21	C1	GI. esophagus, mucosa (GTEx)	EpiXcan	0.999524	esophagus_mucosa	0.999981
1107	ENSG00000236830	CBR3-AS1	-1.32003	-0.0451046	0.186825	0.136702	0.24041	4.05527e-20	4.87293e-19	20	25	25	C1	GI. esophagus, mucosa (GTEx)	EpiXcan	0.999524	esophagus_mucosa	0.999981
1108	ENSG00000186417	GLDN	-1.31868	-0.0801377	0.187275	0.0423823	0.078729	9.15381e-07	3.59754e-06	26	35	35	C1	GI. esophagus, mucosa (GTEx)	EpiXcan	0.999524	esophagus_mucosa	0.999981
1109	ENSG00000124659	TBCC	-1.31846	-0.0838355	0.18735	0.0754808	0.0187159	0.0188131	0.0437118	42	49	49	C1	GI. esophagus, mucosa (GTEx)	EpiXcan	0.999524	esophagus_mucosa	0.999981
1110	ENSG00000157306	ZFHX2-AS1	1.31791	0.0633006	0.187534	0.0533086	0.0474044	0.000167728	0.00050236	49	53	53	C1	GI. esophagus, mucosa (GTEx)	EpiXcan	0.999524	esophagus_mucosa	0.999981
1111	ENSG00000239713	APOBEC3G	-1.3177	-0.0280295	0.187603	0.272728	0.424512	4.54385e-40	1.66082e-38	8	9	9	C1	GI. esophagus, mucosa (GTEx)	EpiXcan	0.999524	esophagus_mucosa	0.999981
1112	ENSG00000116133	DHCR24	1.31727	0.128845	0.187747	0.0157565	0.0659251	6.26882e-06	2.23301e-05	10	12	12	C1	GI. esophagus, mucosa (GTEx)	EpiXcan	0.999524	esophagus_mucosa	0.999981
1113	ENSG00000180611	MB21D2	1.3171	0.0749179	0.187804	0.0350635	0.158481	4.06037e-13	2.92392e-12	5	6	6	C1	GI. esophagus, mucosa (GTEx)	EpiXcan	0.999524	esophagus_mucosa	0.999981
1114	ENSG00000177663	IL17RA	-1.31667	-0.0353443	0.187948	0.218333	0.311543	3.53616e-27	6.4794e-26	27	32	32	C1	GI. esophagus, mucosa (GTEx)	EpiXcan	0.999524	esophagus_mucosa	0.999981
1115	ENSG00000116350	SRSF4	-1.31565	-0.153654	0.188291	0.0110632	0.0434086	0.000289213	0.000842424	5	6	6	C1	GI. esophagus, mucosa (GTEx)	EpiXcan	0.999524	esophagus_mucosa	0.999981
1116	ENSG00000148660	CAMK2G	-1.31493	-0.174375	0.188533	0.00734934	0.155313	1.49346e-12	1.01836e-11	4	7	7	C1	GI. esophagus, mucosa (GTEx)	EpiXcan	0.999524	esophagus_mucosa	0.999981
1117	ENSG00000124789	NUP153	-1.31471	-0.10858	0.188606	0.0171289	0.0310921	0.00242369	0.00629252	28	33	33	C1	GI. esophagus, mucosa (GTEx)	EpiXcan	0.999524	esophagus_mucosa	0.999981
1118	ENSG00000139438	FAM222A	1.31443	0.111731	0.188703	0.0333614	0.0737003	2.28917e-06	8.59836e-06	34	42	42	C1	GI. esophagus, mucosa (GTEx)	EpiXcan	0.999524	esophagus_mucosa	0.999981
1119	ENSG00000186792	HYAL3	-1.31436	-0.0342608	0.188724	0.181397	0.33125	1.43106e-28	2.81763e-27	14	17	17	C1	GI. esophagus, mucosa (GTEx)	EpiXcan	0.999524	esophagus_mucosa	0.999981
1120	ENSG00000186260	MKL2	-1.31345	-0.518395	0.18903	0.00116434	0.0197859	0.0159711	0.0375008	2	4	4	C1	GI. esophagus, mucosa (GTEx)	EpiXcan	0.999524	esophagus_mucosa	0.999981
1121	ENSG00000143061	IGSF3	1.31325	0.0690996	0.189098	0.0496785	0.0564192	3.40488e-05	0.000110978	18	22	22	C1	GI. esophagus, mucosa (GTEx)	EpiXcan	0.999524	esophagus_mucosa	0.999981
1122	ENSG00000162373	BEND5	-1.31319	-0.149863	0.189119	0.0117859	0.0115346	0.0679098	0.143562	17	20	20	C1	GI. esophagus, mucosa (GTEx)	EpiXcan	0.999524	esophagus_mucosa	0.999981
1123	ENSG00000106603	COA1	-1.31272	-0.0556995	0.189279	0.0787607	0.152219	1.85117e-12	1.25799e-11	37	48	48	C1	GI. esophagus, mucosa (GTEx)	EpiXcan	0.999524	esophagus_mucosa	0.999981
1124	ENSG00000101216	GMEB2	1.31204	0.307161	0.189507	0.00245141	0.0556171	4.61059e-05	0.000147697	2	4	4	C1	GI. esophagus, mucosa (GTEx)	EpiXcan	0.999524	esophagus_mucosa	0.999981
1125	ENSG00000159212	CLIC6	-1.3119	-0.309405	0.189552	0.00301413	0.0889273	1.88425e-07	7.99322e-07	5	10	10	C1	GI. esophagus, mucosa (GTEx)	EpiXcan	0.999524	esophagus_mucosa	0.999981
1126	ENSG00000053900	ANAPC4	1.31168	0.0330081	0.189629	0.177996	0.345792	8.84341e-31	1.94652e-29	78	98	98	C1	GI. esophagus, mucosa (GTEx)	EpiXcan	0.999524	esophagus_mucosa	0.999981
1127	ENSG00000186301	MST1P2	1.31127	0.0565224	0.189768	0.0867568	0.117375	9.12768e-10	4.86219e-09	38	53	53	C1	GI. esophagus, mucosa (GTEx)	EpiXcan	0.999524	esophagus_mucosa	0.999981
1128	ENSG00000197362	ZNF786	1.31078	0.0489305	0.189932	0.0919534	0.301909	7.23493e-26	1.22469e-24	15	21	21	C1	GI. esophagus, mucosa (GTEx)	EpiXcan	0.999524	esophagus_mucosa	0.999981
1129	ENSG00000213246	SUPT4H1	1.3106	0.139287	0.189992	0.0117522	0.0598857	2.18737e-05	7.29942e-05	9	13	13	C1	GI. esophagus, mucosa (GTEx)	EpiXcan	0.999524	esophagus_mucosa	0.999981
1130	ENSG00000075340	ADD2	-1.31016	-0.0408451	0.190141	0.129683	0.0104258	0.0816831	0.169959	88	108	108	C1	GI. esophagus, mucosa (GTEx)	EpiXcan	0.999524	esophagus_mucosa	0.999981
1131	ENSG00000269837	IPO5P1	1.30966	0.0880097	0.19031	0.0371055	0.0900381	1.60522e-07	6.85315e-07	26	33	33	C1	GI. esophagus, mucosa (GTEx)	EpiXcan	0.999524	esophagus_mucosa	0.999981
1132	ENSG00000263345	AC006435.2	-1.30917	-0.200143	0.190476	0.00521641	0.0798852	7.96071e-07	3.15164e-06	8	9	9	C1	GI. esophagus, mucosa (GTEx)	EpiXcan	0.999524	esophagus_mucosa	0.999981
1133	ENSG00000185829	ARL17A	-1.3091	-0.0375316	0.1905	0.185621	0.489441	4.35132e-49	2.45621e-47	61	80	80	C1	GI. esophagus, mucosa (GTEx)	EpiXcan	0.999524	esophagus_mucosa	0.999981
1134	ENSG00000145217	SLC26A1	1.30716	0.025698	0.191159	0.297635	0.512404	6.20833e-53	4.11898e-51	22	27	27	C1	GI. esophagus, mucosa (GTEx)	EpiXcan	0.999524	esophagus_mucosa	0.999981
1135	ENSG00000105963	ADAP1	-1.30675	-0.0916987	0.191297	0.0269919	0.094314	4.55172e-08	2.05946e-07	11	15	15	C1	GI. esophagus, mucosa (GTEx)	EpiXcan	0.999524	esophagus_mucosa	0.999981
1136	ENSG00000187630	DHRS4L2	-1.30598	-0.0406238	0.191561	0.102296	0.153603	1.21414e-12	8.3399e-12	39	49	49	C1	GI. esophagus, mucosa (GTEx)	EpiXcan	0.999524	esophagus_mucosa	0.999981
1137	ENSG00000136247	ZDHHC4	-1.30589	-0.0303038	0.191591	0.244555	0.432196	4.60484e-42	1.88489e-40	19	28	28	C1	GI. esophagus, mucosa (GTEx)	EpiXcan	0.999524	esophagus_mucosa	0.999981
1138	ENSG00000130758	MAP3K10	1.30467	0.0605978	0.192007	0.0716627	0.199423	6.08751e-17	5.90978e-16	20	25	25	C1	GI. esophagus, mucosa (GTEx)	EpiXcan	0.999524	esophagus_mucosa	0.999981
1139	ENSG00000137500	CCDC90B	1.30454	0.897297	0.192049	0.000247542	0.0286645	0.0034006	0.00867122	5	7	7	C1	GI. esophagus, mucosa (GTEx)	EpiXcan	0.999524	esophagus_mucosa	0.999981
1140	ENSG00000023041	ZDHHC6	1.30294	0.0509978	0.192595	0.110322	0.242652	7.35099e-20	8.6331e-19	18	22	22	C1	GI. esophagus, mucosa (GTEx)	EpiXcan	0.999524	esophagus_mucosa	0.999981
1141	ENSG00000106459	NRF1	-1.30233	-0.0522979	0.192802	0.075794	0.0167605	0.0273537	0.0617322	78	89	89	C1	GI. esophagus, mucosa (GTEx)	EpiXcan	0.999524	esophagus_mucosa	0.999981
1142	ENSG00000145824	CXCL14	-1.30172	-0.114407	0.193014	0.0200289	0.0169277	0.0264757	0.0599149	20	20	20	C1	GI. esophagus, mucosa (GTEx)	EpiXcan	0.999524	esophagus_mucosa	0.999981
1143	ENSG00000259605	AC074212.1	1.29986	0.295774	0.193649	0.00290668	0.0104575	0.0788608	0.164674	3	5	5	C1	GI. esophagus, mucosa (GTEx)	EpiXcan	0.999524	esophagus_mucosa	0.999981
1144	ENSG00000143156	NME7	1.29952	0.062972	0.193767	0.0692315	0.283429	9.83941e-25	1.56347e-23	56	88	88	C1	GI. esophagus, mucosa (GTEx)	EpiXcan	0.999524	esophagus_mucosa	0.999981
1145	ENSG00000119718	EIF2B2	1.29812	0.0733024	0.194245	0.0460196	0.156092	1.37962e-12	9.43035e-12	8	11	11	C1	GI. esophagus, mucosa (GTEx)	EpiXcan	0.999524	esophagus_mucosa	0.999981
1146	ENSG00000170364	SETMAR	-1.29744	-0.0599892	0.194481	0.057745	0.0992252	2.1962e-08	1.02928e-07	35	42	42	C1	GI. esophagus, mucosa (GTEx)	EpiXcan	0.999524	esophagus_mucosa	0.999981
1147	ENSG00000205560	CPT1B	1.29708	0.0512905	0.194605	0.0652922	0.341829	2.01882e-30	4.37483e-29	14	19	19	C1	GI. esophagus, mucosa (GTEx)	EpiXcan	0.999524	esophagus_mucosa	0.999981
1148	ENSG00000135040	NAA35	1.29698	0.10487	0.194639	0.0251565	0.028823	0.00348625	0.00888153	9	9	9	C1	GI. esophagus, mucosa (GTEx)	EpiXcan	0.999524	esophagus_mucosa	0.999981
1149	ENSG00000153208	MERTK	-1.29693	-0.0339232	0.194655	0.204556	0.332786	1.29614e-29	2.69608e-28	34	44	44	C1	GI. esophagus, mucosa (GTEx)	EpiXcan	0.999524	esophagus_mucosa	0.999981
1150	ENSG00000166747	AP1G1	1.2967	0.084002	0.194733	0.0397847	0.0392378	0.000632698	0.00176648	24	35	35	C1	GI. esophagus, mucosa (GTEx)	EpiXcan	0.999524	esophagus_mucosa	0.999981
1151	ENSG00000104881	PPP1R13L	1.29567	0.100374	0.195089	0.0245793	0.084524	2.29058e-07	9.60919e-07	12	14	14	C1	GI. esophagus, mucosa (GTEx)	EpiXcan	0.999524	esophagus_mucosa	0.999981
1152	ENSG00000107890	ANKRD26	1.29491	0.084258	0.19535	0.0222292	0.0709494	3.0608e-06	1.13175e-05	14	20	20	C1	GI. esophagus, mucosa (GTEx)	EpiXcan	0.999524	esophagus_mucosa	0.999981
1153	ENSG00000115677	HDLBP	-1.29482	-0.0546405	0.195383	0.0755472	0.168069	1.0375e-13	7.84652e-13	24	26	26	C1	GI. esophagus, mucosa (GTEx)	EpiXcan	0.999524	esophagus_mucosa	0.999981
1154	ENSG00000148343	MIGA2	1.29447	0.116928	0.195504	0.0208225	0.0246302	0.00738825	0.018104	14	16	16	C1	GI. esophagus, mucosa (GTEx)	EpiXcan	0.999524	esophagus_mucosa	0.999981
1155	ENSG00000135424	ITGA7	-1.29446	-0.0427608	0.195505	0.128835	0.168556	8.03445e-14	6.13273e-13	29	31	31	C1	GI. esophagus, mucosa (GTEx)	EpiXcan	0.999524	esophagus_mucosa	0.999981
1156	ENSG00000100599	RIN3	1.29329	0.0455606	0.195909	0.125644	0.152148	1.40747e-12	9.61598e-12	68	77	77	C1	GI. esophagus, mucosa (GTEx)	EpiXcan	0.999524	esophagus_mucosa	0.999981
1157	ENSG00000109063	MYH3	1.2932	0.108926	0.195941	0.0203514	0.0968373	4.33243e-08	1.96532e-07	17	22	22	C1	GI. esophagus, mucosa (GTEx)	EpiXcan	0.999524	esophagus_mucosa	0.999981
1158	ENSG00000141698	NT5C3B	-1.2927	-0.048701	0.196114	0.103366	0.436207	3.14572e-41	1.23008e-39	12	19	19	C1	GI. esophagus, mucosa (GTEx)	EpiXcan	0.999524	esophagus_mucosa	0.999981
1159	ENSG00000112309	B3GAT2	1.29265	0.130133	0.196132	0.0157012	0.0424149	0.000329212	0.000952592	19	23	23	C1	GI. esophagus, mucosa (GTEx)	EpiXcan	0.999524	esophagus_mucosa	0.999981
1160	ENSG00000164919	COX6C	1.29179	0.110876	0.19643	0.0164495	0.0522354	6.60218e-05	0.000208021	4	4	4	C1	GI. esophagus, mucosa (GTEx)	EpiXcan	0.999524	esophagus_mucosa	0.999981
1161	ENSG00000008018	PSMB1	-1.29162	-0.0963713	0.196489	0.0259432	0.0239513	0.00822256	0.0200383	22	25	25	C1	GI. esophagus, mucosa (GTEx)	EpiXcan	0.999524	esophagus_mucosa	0.999981
1162	ENSG00000103342	GSPT1	-1.29145	-0.0559132	0.196549	0.0460055	0.141094	2.04126e-11	1.26217e-10	30	38	38	C1	GI. esophagus, mucosa (GTEx)	EpiXcan	0.999524	esophagus_mucosa	0.999981
1163	ENSG00000100439	ABHD4	1.29139	0.0615453	0.196568	0.0497744	0.0849067	2.09747e-07	8.8388e-07	47	60	60	C1	GI. esophagus, mucosa (GTEx)	EpiXcan	0.999524	esophagus_mucosa	0.999981
1164	ENSG00000180113	TDRD6	-1.29127	-0.0328648	0.19661	0.195754	0.384239	1.29357e-35	3.78842e-34	21	27	27	C1	GI. esophagus, mucosa (GTEx)	EpiXcan	0.999524	esophagus_mucosa	0.999981
1165	ENSG00000235314	LINC00957	1.2903	0.0410957	0.196946	0.119161	0.208738	6.89075e-17	6.66646e-16	13	14	14	C1	GI. esophagus, mucosa (GTEx)	EpiXcan	0.999524	esophagus_mucosa	0.999981
1166	ENSG00000103021	CCDC113	-1.28951	-0.142904	0.197222	0.0100593	0.0562367	3.72952e-05	0.000120967	5	6	6	C1	GI. esophagus, mucosa (GTEx)	EpiXcan	0.999524	esophagus_mucosa	0.999981
1167	ENSG00000168803	ADAL	-1.28721	-0.0399498	0.198021	0.102787	0.166985	1.04531e-13	7.89705e-13	13	16	16	C1	GI. esophagus, mucosa (GTEx)	EpiXcan	0.999524	esophagus_mucosa	0.999981
1168	ENSG00000117335	CD46	1.28682	0.0978182	0.198157	0.024987	0.105568	8.97296e-09	4.36457e-08	5	6	6	C1	GI. esophagus, mucosa (GTEx)	EpiXcan	0.999524	esophagus_mucosa	0.999981
1169	ENSG00000197124	ZNF682	1.28659	0.0548285	0.198237	0.0837508	0.135339	5.52802e-11	3.27633e-10	56	81	81	C1	GI. esophagus, mucosa (GTEx)	EpiXcan	0.999524	esophagus_mucosa	0.999981
1170	ENSG00000135900	MRPL44	-1.28659	-0.0546039	0.198238	0.0632377	0.106931	8.28341e-09	4.04745e-08	7	7	7	C1	GI. esophagus, mucosa (GTEx)	EpiXcan	0.999524	esophagus_mucosa	0.999981
1171	ENSG00000011028	MRC2	1.28635	0.042514	0.198322	0.159372	0.344162	6.23836e-31	1.39283e-29	27	33	33	C1	GI. esophagus, mucosa (GTEx)	EpiXcan	0.999524	esophagus_mucosa	0.999981
1172	ENSG00000124107	SLPI	1.28576	0.0383766	0.198527	0.137449	0.386557	8.12372e-35	2.26994e-33	11	13	13	C1	GI. esophagus, mucosa (GTEx)	EpiXcan	0.999524	esophagus_mucosa	0.999981
1173	ENSG00000151148	UBE3B	1.28532	0.062318	0.198681	0.0559751	0.131115	1.36607e-10	7.79281e-10	10	12	12	C1	GI. esophagus, mucosa (GTEx)	EpiXcan	0.999524	esophagus_mucosa	0.999981
1174	ENSG00000109339	MAPK10	-1.28457	-0.111321	0.198941	0.0170587	0.0236366	0.00763284	0.018687	23	26	26	C1	GI. esophagus, mucosa (GTEx)	EpiXcan	0.999524	esophagus_mucosa	0.999981
1175	ENSG00000135362	PRR5L	1.28455	0.063765	0.198948	0.0580571	0.0228574	0.00929093	0.022448	56	67	67	C1	GI. esophagus, mucosa (GTEx)	EpiXcan	0.999524	esophagus_mucosa	0.999981
1176	ENSG00000175264	CHST1	-1.28445	-0.0555504	0.198984	0.0762612	0.227647	9.96703e-19	1.08414e-17	20	28	28	C1	GI. esophagus, mucosa (GTEx)	EpiXcan	0.999524	esophagus_mucosa	0.999981
1177	ENSG00000100058	CRYBB2P1	-1.2844	-0.136298	0.199001	0.00878255	0.0157317	0.0287145	0.0645638	10	12	12	C1	GI. esophagus, mucosa (GTEx)	EpiXcan	0.999524	esophagus_mucosa	0.999981
1178	ENSG00000213402	PTPRCAP	1.28411	0.0904156	0.199104	0.0262383	0.275046	5.33403e-23	7.63479e-22	9	15	15	C1	GI. esophagus, mucosa (GTEx)	EpiXcan	0.999524	esophagus_mucosa	0.999981
1179	ENSG00000171045	TSNARE1	-1.28396	-0.0694151	0.199158	0.0445292	0.0830627	4.45146e-07	1.81235e-06	12	13	13	C1	GI. esophagus, mucosa (GTEx)	EpiXcan	0.999524	esophagus_mucosa	0.999981
1180	ENSG00000168461	RAB31	-1.28342	-0.0728596	0.199345	0.0608655	0.0953156	5.85408e-08	2.60742e-07	38	49	49	C1	GI. esophagus, mucosa (GTEx)	EpiXcan	0.999524	esophagus_mucosa	0.999981
1181	ENSG00000254682	AP002387.1	1.283	0.0428771	0.199492	0.105061	0.252873	5.49256e-21	6.90839e-20	8	10	10	C1	GI. esophagus, mucosa (GTEx)	EpiXcan	0.999524	esophagus_mucosa	0.999981
1182	ENSG00000136274	NACAD	1.28249	0.12425	0.199671	0.0132586	0.0665485	7.42152e-06	2.62557e-05	11	12	12	C1	GI. esophagus, mucosa (GTEx)	EpiXcan	0.999524	esophagus_mucosa	0.999981
1183	ENSG00000101079	NDRG3	-1.28085	-0.0841873	0.200247	0.0247652	0.0405225	0.000473238	0.00134161	13	14	14	C1	GI. esophagus, mucosa (GTEx)	EpiXcan	0.999524	esophagus_mucosa	0.999981
1184	ENSG00000138698	RAP1GDS1	-1.28072	-0.198709	0.200291	0.00520271	0.0435024	0.000321133	0.000930367	7	10	10	C1	GI. esophagus, mucosa (GTEx)	EpiXcan	0.999524	esophagus_mucosa	0.999981
1185	ENSG00000154144	TBRG1	-1.27997	-0.0629029	0.200557	0.0200644	0.0339219	0.00148908	0.00397287	18	19	19	C1	GI. esophagus, mucosa (GTEx)	EpiXcan	0.999524	esophagus_mucosa	0.999981
1186	ENSG00000124608	AARS2	1.2789	0.126401	0.200932	0.0131597	0.0131021	0.0515506	0.111436	9	9	9	C1	GI. esophagus, mucosa (GTEx)	EpiXcan	0.999524	esophagus_mucosa	0.999981
1187	ENSG00000156170	NDUFAF6	-1.27757	-0.184167	0.201402	0.00690635	0.0418052	0.000365163	0.00105227	15	20	20	C1	GI. esophagus, mucosa (GTEx)	EpiXcan	0.999524	esophagus_mucosa	0.999981
1188	ENSG00000260804	LINC01963	1.27755	0.0432435	0.201408	0.135509	0.370794	3.36137e-34	9.08414e-33	14	20	20	C1	GI. esophagus, mucosa (GTEx)	EpiXcan	0.999524	esophagus_mucosa	0.999981
1189	ENSG00000113621	TXNDC15	1.27711	0.0942971	0.201562	0.025431	0.0604179	2.07332e-05	6.93866e-05	9	10	10	C1	GI. esophagus, mucosa (GTEx)	EpiXcan	0.999524	esophagus_mucosa	0.999981
1190	ENSG00000182551	ADI1	1.27673	0.063058	0.201696	0.0580046	0.132941	8.92928e-11	5.19323e-10	16	21	21	C1	GI. esophagus, mucosa (GTEx)	EpiXcan	0.999524	esophagus_mucosa	0.999981
1191	ENSG00000175215	CTDSP2	1.27672	0.236184	0.201701	0.00521088	0.0247498	0.00729331	0.0178839	8	11	11	C1	GI. esophagus, mucosa (GTEx)	EpiXcan	0.999524	esophagus_mucosa	0.999981
1192	ENSG00000241644	INMT	1.2767	0.135087	0.20171	0.0261655	0.0905752	1.09972e-07	4.77365e-07	9	11	11	C1	GI. esophagus, mucosa (GTEx)	EpiXcan	0.999524	esophagus_mucosa	0.999981
1193	ENSG00000203867	RBM20	1.27649	0.0341997	0.201784	0.124611	0.142096	1.01389e-11	6.43399e-11	51	57	57	C1	GI. esophagus, mucosa (GTEx)	EpiXcan	0.999524	esophagus_mucosa	0.999981
1194	ENSG00000129244	ATP1B2	1.27616	0.38072	0.2019	0.00136759	0.0241308	0.00737587	0.0180768	1	3	3	C1	GI. esophagus, mucosa (GTEx)	EpiXcan	0.999524	esophagus_mucosa	0.999981
1195	ENSG00000139168	ZCRB1	1.27605	0.0744136	0.201938	0.0427466	0.0247372	0.0062888	0.0155158	32	36	36	C1	GI. esophagus, mucosa (GTEx)	EpiXcan	0.999524	esophagus_mucosa	0.999981
1196	ENSG00000223947	AC016738.1	1.27509	0.162325	0.202277	0.0073189	0.0222846	0.010688	0.0256288	9	12	12	C1	GI. esophagus, mucosa (GTEx)	EpiXcan	0.999524	esophagus_mucosa	0.999981
1197	ENSG00000134291	TMEM106C	1.27503	0.0810672	0.202298	0.0476403	0.055725	2.9028e-05	9.53904e-05	12	15	15	C1	GI. esophagus, mucosa (GTEx)	EpiXcan	0.999524	esophagus_mucosa	0.999981
1198	ENSG00000175866	BAIAP2	-1.27437	-0.114883	0.202532	0.0132103	0.0378532	0.00077254	0.00212597	11	11	11	C1	GI. esophagus, mucosa (GTEx)	EpiXcan	0.999524	esophagus_mucosa	0.999981
1199	ENSG00000184232	OAF	1.27399	0.0785664	0.202667	0.0368069	0.105228	1.02283e-08	4.94085e-08	10	12	12	C1	GI. esophagus, mucosa (GTEx)	EpiXcan	0.999524	esophagus_mucosa	0.999981
1200	ENSG00000196126	HLA-DRB1	1.27389	0.0487274	0.202703	0.0934877	0.209581	2.49086e-18	2.64363e-17	19	21	21	C1	GI. esophagus, mucosa (GTEx)	EpiXcan	0.999524	esophagus_mucosa	0.999981
1201	ENSG00000189319	FAM53B	1.27222	0.178146	0.203295	0.0075763	0.0115643	0.065931	0.139695	5	6	6	C1	GI. esophagus, mucosa (GTEx)	EpiXcan	0.999524	esophagus_mucosa	0.999981
1202	ENSG00000083123	BCKDHB	1.27193	0.057384	0.203399	0.0721548	0.133791	4.96686e-11	2.96003e-10	23	23	23	C1	GI. esophagus, mucosa (GTEx)	EpiXcan	0.999524	esophagus_mucosa	0.999981
1203	ENSG00000135617	PRADC1	1.27122	0.0723082	0.203649	0.0764269	0.0636929	1.05063e-05	3.65228e-05	42	54	54	C1	GI. esophagus, mucosa (GTEx)	EpiXcan	0.999524	esophagus_mucosa	0.999981
1204	ENSG00000163565	IFI16	-1.27078	-0.0941286	0.203805	0.0240957	0.0611422	1.87308e-05	6.30622e-05	14	15	15	C1	GI. esophagus, mucosa (GTEx)	EpiXcan	0.999524	esophagus_mucosa	0.999981
1205	ENSG00000153048	CARHSP1	-1.27071	-0.079985	0.203832	0.0418511	0.0687515	3.92105e-06	1.42759e-05	26	32	32	C1	GI. esophagus, mucosa (GTEx)	EpiXcan	0.999524	esophagus_mucosa	0.999981
1206	ENSG00000178700	DHFR2	-1.26978	-1.22649	0.204162	0.000425132	0.0232093	0.00782276	0.0191085	2	3	3	C1	GI. esophagus, mucosa (GTEx)	EpiXcan	0.999524	esophagus_mucosa	0.999981
1207	ENSG00000122367	LDB3	-1.26917	-0.0773547	0.20438	0.0354328	0.015091	0.0355033	0.0787905	33	39	39	C1	GI. esophagus, mucosa (GTEx)	EpiXcan	0.999524	esophagus_mucosa	0.999981
1208	ENSG00000089163	SIRT4	1.26836	0.0973377	0.204669	0.0142904	0.0506525	8.28628e-05	0.000258179	5	7	7	C1	GI. esophagus, mucosa (GTEx)	EpiXcan	0.999524	esophagus_mucosa	0.999981
1209	ENSG00000154822	PLCL2	-1.26634	-0.172373	0.205391	0.00940655	0.0106695	0.079801	0.166497	7	7	7	C1	GI. esophagus, mucosa (GTEx)	EpiXcan	0.999524	esophagus_mucosa	0.999981
1210	ENSG00000138629	UBL7	1.26632	0.43006	0.2054	0.0025728	0.0108407	0.0697169	0.14716	1	1	1	C1	GI. esophagus, mucosa (GTEx)	EpiXcan	0.999524	esophagus_mucosa	0.999981
1211	ENSG00000068489	PRR11	-1.26593	-0.129149	0.205537	0.0140203	0.0217196	0.0120866	0.0288295	23	27	27	C1	GI. esophagus, mucosa (GTEx)	EpiXcan	0.999524	esophagus_mucosa	0.999981
1212	ENSG00000114520	SNX4	-1.26523	-0.0520591	0.20579	0.0824002	0.0322122	0.00214765	0.00561858	73	83	83	C1	GI. esophagus, mucosa (GTEx)	EpiXcan	0.999524	esophagus_mucosa	0.999981
1213	ENSG00000103018	CYB5B	1.26519	0.307177	0.205805	0.00284316	0.043555	0.00026963	0.000786692	8	9	9	C1	GI. esophagus, mucosa (GTEx)	EpiXcan	0.999524	esophagus_mucosa	0.999981
1214	ENSG00000186704	DTX2P1	1.26504	0.0573968	0.205858	0.0583882	0.194691	2.30595e-16	2.17088e-15	17	22	22	C1	GI. esophagus, mucosa (GTEx)	EpiXcan	0.999524	esophagus_mucosa	0.999981
1215	ENSG00000172965	MIR4435-2HG	-1.26415	-0.101211	0.206176	0.022113	0.0553183	4.69013e-05	0.000150005	5	9	9	C1	GI. esophagus, mucosa (GTEx)	EpiXcan	0.999524	esophagus_mucosa	0.999981
1216	ENSG00000104765	BNIP3L	1.26405	0.203932	0.20621	0.00464802	0.0313552	0.00216373	0.00565429	8	14	14	C1	GI. esophagus, mucosa (GTEx)	EpiXcan	0.999524	esophagus_mucosa	0.999981
1217	ENSG00000164715	LMTK2	-1.26391	-0.0499695	0.206261	0.100661	0.163436	4.30073e-13	3.08749e-12	35	42	42	C1	GI. esophagus, mucosa (GTEx)	EpiXcan	0.999524	esophagus_mucosa	0.999981
1218	ENSG00000075239	ACAT1	1.26391	0.0567828	0.206264	0.0827285	0.13527	3.75402e-11	2.26422e-10	35	40	40	C1	GI. esophagus, mucosa (GTEx)	EpiXcan	0.999524	esophagus_mucosa	0.999981
1219	ENSG00000165512	ZNF22	1.26382	0.0880775	0.206296	0.0170141	0.0295784	0.00278437	0.00717702	8	10	10	C1	GI. esophagus, mucosa (GTEx)	EpiXcan	0.999524	esophagus_mucosa	0.999981
1220	ENSG00000264281	AC016596.1	1.26305	0.113267	0.20657	0.0199707	0.0162869	0.0279568	0.0630019	39	46	46	C1	GI. esophagus, mucosa (GTEx)	EpiXcan	0.999524	esophagus_mucosa	0.999981
1221	ENSG00000153253	SCN3A	-1.26298	-0.250035	0.206597	0.0039587	0.0163485	0.0283199	0.063779	13	16	16	C1	GI. esophagus, mucosa (GTEx)	EpiXcan	0.999524	esophagus_mucosa	0.999981
1222	ENSG00000116761	CTH	-1.2617	-0.365063	0.207058	0.00179926	0.0641091	9.52101e-06	3.32879e-05	2	4	4	C1	GI. esophagus, mucosa (GTEx)	EpiXcan	0.999524	esophagus_mucosa	0.999981
1223	ENSG00000111328	CDK2AP1	-1.26131	-0.0355219	0.207196	0.153899	0.501287	1.59356e-50	9.49288e-49	14	18	18	C1	GI. esophagus, mucosa (GTEx)	EpiXcan	0.999524	esophagus_mucosa	0.999981
1224	ENSG00000135480	KRT7	-1.26115	-0.282141	0.207256	0.00265664	0.032433	0.00178096	0.00470499	2	3	3	C1	GI. esophagus, mucosa (GTEx)	EpiXcan	0.999524	esophagus_mucosa	0.999981
1225	ENSG00000089876	DHX32	-1.26084	-0.122269	0.207365	0.0365967	0.0540864	5.56261e-05	0.000176369	15	16	16	C1	GI. esophagus, mucosa (GTEx)	EpiXcan	0.999524	esophagus_mucosa	0.999981
1226	ENSG00000268205	AC005261.2	-1.26031	-0.193244	0.207558	0.00477392	0.0231851	0.00855495	0.0208026	5	6	6	C1	GI. esophagus, mucosa (GTEx)	EpiXcan	0.999524	esophagus_mucosa	0.999981
1227	ENSG00000180155	LYNX1	-1.25977	-0.082106	0.207752	0.0277139	0.0890625	1.77779e-07	7.55763e-07	7	9	9	C1	GI. esophagus, mucosa (GTEx)	EpiXcan	0.999524	esophagus_mucosa	0.999981
1228	ENSG00000215114	UBXN2B	-1.25924	-0.033133	0.207944	0.213568	0.354323	3.08473e-31	7.04455e-30	21	25	25	C1	GI. esophagus, mucosa (GTEx)	EpiXcan	0.999524	esophagus_mucosa	0.999981
1229	ENSG00000011295	TTC19	-1.25921	-0.0912705	0.207953	0.0323438	0.0988564	3.09117e-08	1.4244e-07	3	5	5	C1	GI. esophagus, mucosa (GTEx)	EpiXcan	0.999524	esophagus_mucosa	0.999981
1230	ENSG00000153721	CNKSR3	-1.25917	-0.0425009	0.20797	0.118083	0.175351	3.41471e-14	2.69158e-13	24	32	32	C1	GI. esophagus, mucosa (GTEx)	EpiXcan	0.999524	esophagus_mucosa	0.999981
1231	ENSG00000102886	GDPD3	-1.2584	-0.209405	0.208248	0.00554932	0.0529221	5.61431e-05	0.000177937	2	4	4	C1	GI. esophagus, mucosa (GTEx)	EpiXcan	0.999524	esophagus_mucosa	0.999981
1232	ENSG00000176974	SHMT1	1.2581	0.0696218	0.208354	0.059418	0.0997866	2.34595e-08	1.0947e-07	30	37	37	C1	GI. esophagus, mucosa (GTEx)	EpiXcan	0.999524	esophagus_mucosa	0.999981
1233	ENSG00000123349	PFDN5	1.25757	0.221697	0.208546	0.00411974	0.0510608	7.5272e-05	0.000235787	5	8	8	C1	GI. esophagus, mucosa (GTEx)	EpiXcan	0.999524	esophagus_mucosa	0.999981
1234	ENSG00000168890	TMEM150A	1.25655	0.103553	0.208916	0.0170966	0.07353	2.04304e-06	7.72778e-06	9	9	9	C1	GI. esophagus, mucosa (GTEx)	EpiXcan	0.999524	esophagus_mucosa	0.999981
1235	ENSG00000114654	EFCC1	-1.25583	-0.0921822	0.209177	0.0233856	0.059428	2.54976e-05	8.44232e-05	20	28	28	C1	GI. esophagus, mucosa (GTEx)	EpiXcan	0.999524	esophagus_mucosa	0.999981
1236	ENSG00000179218	CALR	-1.25557	-0.238791	0.209272	0.00496628	0.0389488	0.000621841	0.00173756	2	3	3	C1	GI. esophagus, mucosa (GTEx)	EpiXcan	0.999524	esophagus_mucosa	0.999981
1237	ENSG00000204514	ZNF814	-1.25518	-0.206865	0.209412	0.00489837	0.0488479	0.00012875	0.000390884	5	6	6	C1	GI. esophagus, mucosa (GTEx)	EpiXcan	0.999524	esophagus_mucosa	0.999981
1238	ENSG00000111725	PRKAB1	1.25488	0.0353162	0.209521	0.201732	0.33053	7.01283e-29	1.40649e-27	39	48	48	C1	GI. esophagus, mucosa (GTEx)	EpiXcan	0.999524	esophagus_mucosa	0.999981
1239	ENSG00000149573	MPZL2	-1.25483	-0.0752763	0.20954	0.0346891	0.067412	5.19493e-06	1.86328e-05	9	10	10	C1	GI. esophagus, mucosa (GTEx)	EpiXcan	0.999524	esophagus_mucosa	0.999981
1240	ENSG00000198502	HLA-DRB5	-1.25476	-0.0313925	0.209567	0.210498	0.652221	8.389e-83	4.34954e-80	37	48	48	C1	GI. esophagus, mucosa (GTEx)	EpiXcan	0.999524	esophagus_mucosa	0.999981
1241	ENSG00000077097	TOP2B	-1.25338	-0.114414	0.210069	0.0166659	0.0493363	0.000124549	0.000378788	7	8	8	C1	GI. esophagus, mucosa (GTEx)	EpiXcan	0.999524	esophagus_mucosa	0.999981
1242	ENSG00000171806	METTL18	1.25302	0.0296611	0.210198	0.315207	0.356428	1.76279e-32	4.34459e-31	68	88	88	C1	GI. esophagus, mucosa (GTEx)	EpiXcan	0.999524	esophagus_mucosa	0.999981
1243	ENSG00000105419	MEIS3	-1.25301	-0.0696839	0.210204	0.0467651	0.0184875	0.0195584	0.0453083	62	74	74	C1	GI. esophagus, mucosa (GTEx)	EpiXcan	0.999524	esophagus_mucosa	0.999981
1244	ENSG00000128833	MYO5C	-1.25289	-0.0848007	0.210245	0.0324188	0.268416	2.70153e-23	3.91499e-22	36	45	45	C1	GI. esophagus, mucosa (GTEx)	EpiXcan	0.999524	esophagus_mucosa	0.999981
1245	ENSG00000178397	FAM220A	1.25258	0.0865256	0.210359	0.041347	0.0959176	4.99489e-08	2.2469e-07	21	30	30	C1	GI. esophagus, mucosa (GTEx)	EpiXcan	0.999524	esophagus_mucosa	0.999981
1246	ENSG00000270362	HMGN3-AS1	-1.25192	-0.104794	0.2106	0.0155145	0.0668441	4.88825e-06	1.75914e-05	1	1	1	C1	GI. esophagus, mucosa (GTEx)	EpiXcan	0.999524	esophagus_mucosa	0.999981
1247	ENSG00000231672	DIRC3	1.25192	0.0574035	0.210601	0.0844631	0.0944691	7.15826e-08	3.16015e-07	38	44	44	C1	GI. esophagus, mucosa (GTEx)	EpiXcan	0.999524	esophagus_mucosa	0.999981
1248	ENSG00000131771	PPP1R1B	-1.25159	-0.0576679	0.210718	0.0660179	0.197377	3.78158e-16	3.48967e-15	15	18	18	C1	GI. esophagus, mucosa (GTEx)	EpiXcan	0.999524	esophagus_mucosa	0.999981
1249	ENSG00000175106	TVP23C	1.25134	0.0872505	0.21081	0.0237607	0.0515766	4.4429e-05	0.000142554	16	18	18	C1	GI. esophagus, mucosa (GTEx)	EpiXcan	0.999524	esophagus_mucosa	0.999981
1250	ENSG00000109814	UGDH	1.25127	0.0909918	0.210836	0.0487518	0.0378302	0.000792651	0.00217831	48	61	61	C1	GI. esophagus, mucosa (GTEx)	EpiXcan	0.999524	esophagus_mucosa	0.999981
1251	ENSG00000103174	NAGPA	1.25063	0.104097	0.211069	0.0215161	0.133697	5.70647e-11	3.37923e-10	15	25	25	C1	GI. esophagus, mucosa (GTEx)	EpiXcan	0.999524	esophagus_mucosa	0.999981
1252	ENSG00000101574	METTL4	1.25061	0.0989891	0.211079	0.0165508	0.0622702	1.29941e-05	4.4727e-05	9	11	11	C1	GI. esophagus, mucosa (GTEx)	EpiXcan	0.999524	esophagus_mucosa	0.999981
1253	ENSG00000123892	RAB38	-1.25008	-0.0555721	0.211269	0.0553336	0.0862048	2.68e-07	1.11925e-06	19	24	24	C1	GI. esophagus, mucosa (GTEx)	EpiXcan	0.999524	esophagus_mucosa	0.999981
1254	ENSG00000167216	KATNAL2	1.25008	0.0758373	0.211269	0.0309816	0.0718767	3.37998e-06	1.24288e-05	14	19	19	C1	GI. esophagus, mucosa (GTEx)	EpiXcan	0.999524	esophagus_mucosa	0.999981
1255	ENSG00000130725	UBE2M	1.24939	0.108496	0.211521	0.0245544	0.0360012	0.0010987	0.00297328	21	24	24	C1	GI. esophagus, mucosa (GTEx)	EpiXcan	0.999524	esophagus_mucosa	0.999981
1256	ENSG00000047617	ANO2	1.24842	0.104203	0.211877	0.0188039	0.060766	1.90698e-05	6.41573e-05	19	21	21	C1	GI. esophagus, mucosa (GTEx)	EpiXcan	0.999524	esophagus_mucosa	0.999981
1257	ENSG00000132507	EIF5A	-1.24776	-0.0427202	0.21212	0.106356	0.40817	4.79719e-38	1.59515e-36	11	19	19	C1	GI. esophagus, mucosa (GTEx)	EpiXcan	0.999524	esophagus_mucosa	0.999981
1258	ENSG00000198909	MAP3K3	1.24762	0.0935867	0.212171	0.0198981	0.0614236	1.60625e-05	5.45774e-05	20	25	25	C1	GI. esophagus, mucosa (GTEx)	EpiXcan	0.999524	esophagus_mucosa	0.999981
1259	ENSG00000196735	HLA-DQA1	1.24733	0.03009	0.212276	0.273744	0.364778	1.03985e-32	2.60408e-31	25	28	28	C1	GI. esophagus, mucosa (GTEx)	EpiXcan	0.999524	esophagus_mucosa	0.999981
1260	ENSG00000173083	HPSE	-1.24683	-0.0836345	0.212458	0.0295959	0.0265665	0.00231856	0.00603188	5	5	5	C1	GI. esophagus, mucosa (GTEx)	EpiXcan	0.999524	esophagus_mucosa	0.999981
1261	ENSG00000173065	FAM222B	1.24629	0.0716625	0.212657	0.030991	0.0404269	0.000565326	0.0015882	43	55	55	C1	GI. esophagus, mucosa (GTEx)	EpiXcan	0.999524	esophagus_mucosa	0.999981
1262	ENSG00000068097	HEATR6	-1.24596	-0.0268569	0.212779	0.209267	0.344598	3.6253e-30	7.7719e-29	4	4	4	C1	GI. esophagus, mucosa (GTEx)	EpiXcan	0.999524	esophagus_mucosa	0.999981
1263	ENSG00000162618	ADGRL4	-1.24575	-0.0448428	0.212856	0.0844761	0.0121853	0.0555088	0.119219	97	110	110	C1	GI. esophagus, mucosa (GTEx)	EpiXcan	0.999524	esophagus_mucosa	0.999981
1264	ENSG00000183060	LYSMD4	-1.24516	-0.0433661	0.213072	0.111597	0.30039	3.73449e-26	6.4304e-25	13	17	17	C1	GI. esophagus, mucosa (GTEx)	EpiXcan	0.999524	esophagus_mucosa	0.999981
1265	ENSG00000165898	ISCA2	1.24436	0.0865642	0.213367	0.0374529	0.0179929	0.0218027	0.0500518	38	46	46	C1	GI. esophagus, mucosa (GTEx)	EpiXcan	0.999524	esophagus_mucosa	0.999981
1266	ENSG00000101213	PTK6	1.24427	0.119902	0.213399	0.00719324	0.103271	1.49807e-08	7.12588e-08	6	10	10	C1	GI. esophagus, mucosa (GTEx)	EpiXcan	0.999524	esophagus_mucosa	0.999981
1267	ENSG00000119655	NPC2	-1.24413	-0.0553353	0.213453	0.0583486	0.08223	5.28921e-07	2.13567e-06	36	40	40	C1	GI. esophagus, mucosa (GTEx)	EpiXcan	0.999524	esophagus_mucosa	0.999981
1268	ENSG00000244187	TMEM141	1.24391	0.224376	0.213533	0.00388051	0.0163518	0.0271281	0.0612822	6	7	7	C1	GI. esophagus, mucosa (GTEx)	EpiXcan	0.999524	esophagus_mucosa	0.999981
1269	ENSG00000073921	PICALM	-1.24353	-0.050889	0.213672	0.0647272	0.0693933	3.75188e-06	1.3692e-05	32	36	36	C1	GI. esophagus, mucosa (GTEx)	EpiXcan	0.999524	esophagus_mucosa	0.999981
1270	ENSG00000258289	CHURC1	-1.24139	-0.0188732	0.214461	0.448307	0.728966	1.22794e-105	2.865e-102	9	10	10	C1	GI. esophagus, mucosa (GTEx)	EpiXcan	0.999524	esophagus_mucosa	0.999981
1271	ENSG00000117385	P3H1	-1.24106	-0.0831431	0.214583	0.0260484	0.0176498	0.0226583	0.0518374	23	28	28	C1	GI. esophagus, mucosa (GTEx)	EpiXcan	0.999524	esophagus_mucosa	0.999981
1272	ENSG00000017260	ATP2C1	1.24101	0.0582571	0.214601	0.0878399	0.0167513	0.0267661	0.0605232	57	65	65	C1	GI. esophagus, mucosa (GTEx)	EpiXcan	0.999524	esophagus_mucosa	0.999981
1273	ENSG00000227051	C14orf132	1.24074	0.0575643	0.214703	0.0709441	0.176346	1.90037e-14	1.5351e-13	3	3	3	C1	GI. esophagus, mucosa (GTEx)	EpiXcan	0.999524	esophagus_mucosa	0.999981
1274	ENSG00000160948	VPS28	1.23969	0.0366454	0.215092	0.113615	0.232035	1.07116e-21	1.41866e-20	3	4	4	C1	GI. esophagus, mucosa (GTEx)	EpiXcan	0.999524	esophagus_mucosa	0.999981
1275	ENSG00000151150	ANK3	1.23945	0.0657633	0.215179	0.0449897	0.137504	2.83895e-11	1.7317e-10	10	11	11	C1	GI. esophagus, mucosa (GTEx)	EpiXcan	0.999524	esophagus_mucosa	0.999981
1276	ENSG00000196655	TRAPPC4	1.23936	0.0210895	0.215213	0.394185	0.540317	1.59305e-58	1.46717e-56	17	22	22	C1	GI. esophagus, mucosa (GTEx)	EpiXcan	0.999524	esophagus_mucosa	0.999981
1277	ENSG00000135272	MDFIC	-1.23883	-0.0740165	0.215408	0.0507644	0.0688598	4.87109e-06	1.75387e-05	19	24	24	C1	GI. esophagus, mucosa (GTEx)	EpiXcan	0.999524	esophagus_mucosa	0.999981
1278	ENSG00000163945	UVSSA	-1.23839	-0.0285233	0.215573	0.243817	0.474815	1.82898e-47	9.51817e-46	44	52	52	C1	GI. esophagus, mucosa (GTEx)	EpiXcan	0.999524	esophagus_mucosa	0.999981
1279	ENSG00000101493	ZNF516	1.23831	0.133589	0.215603	0.0100364	0.0148637	0.0346189	0.077011	3	4	4	C1	GI. esophagus, mucosa (GTEx)	EpiXcan	0.999524	esophagus_mucosa	0.999981
1280	ENSG00000118564	FBXL5	1.23808	0.052754	0.215687	0.0657254	0.130753	9.46652e-11	5.48518e-10	16	18	18	C1	GI. esophagus, mucosa (GTEx)	EpiXcan	0.999524	esophagus_mucosa	0.999981
1281	ENSG00000177383	MAGEF1	-1.23705	-0.0879614	0.216067	0.0220286	0.0775612	1.06924e-06	4.16711e-06	6	7	7	C1	GI. esophagus, mucosa (GTEx)	EpiXcan	0.999524	esophagus_mucosa	0.999981
1282	ENSG00000185128	TBC1D3F	-1.23705	-0.0685519	0.216069	0.0333947	0.0510169	0.00010014	0.000308507	18	22	22	C1	GI. esophagus, mucosa (GTEx)	EpiXcan	0.999524	esophagus_mucosa	0.999981
1283	ENSG00000006744	ELAC2	1.23627	0.0346387	0.216358	0.173834	0.3073	1.36467e-26	2.38801e-25	11	13	13	C1	GI. esophagus, mucosa (GTEx)	EpiXcan	0.999524	esophagus_mucosa	0.999981
1284	ENSG00000100038	TOP3B	-1.23563	-0.0376382	0.216597	0.183043	0.32651	1.46977e-29	3.05272e-28	23	25	25	C1	GI. esophagus, mucosa (GTEx)	EpiXcan	0.999524	esophagus_mucosa	0.999981
1285	ENSG00000011007	ELOA	-1.23477	-0.103652	0.216914	0.0244101	0.0766469	1.08016e-06	4.20733e-06	9	11	11	C1	GI. esophagus, mucosa (GTEx)	EpiXcan	0.999524	esophagus_mucosa	0.999981
1286	ENSG00000225756	DBH-AS1	1.23452	0.0655895	0.21701	0.0564485	0.10924	4.80249e-09	2.39338e-08	7	7	7	C1	GI. esophagus, mucosa (GTEx)	EpiXcan	0.999524	esophagus_mucosa	0.999981
1287	ENSG00000057608	GDI2	-1.23436	-0.0541924	0.217068	0.0636068	0.214218	1.58307e-17	1.59793e-16	11	15	15	C1	GI. esophagus, mucosa (GTEx)	EpiXcan	0.999524	esophagus_mucosa	0.999981
1288	ENSG00000148225	WDR31	-1.23412	-0.0828016	0.217159	0.034884	0.143925	8.58416e-12	5.48971e-11	2	3	3	C1	GI. esophagus, mucosa (GTEx)	EpiXcan	0.999524	esophagus_mucosa	0.999981
1289	ENSG00000141404	GNAL	-1.23386	-0.0814411	0.217254	0.0367522	0.390081	1.43709e-35	4.1912e-34	24	30	30	C1	GI. esophagus, mucosa (GTEx)	EpiXcan	0.999524	esophagus_mucosa	0.999981
1290	ENSG00000160796	NBEAL2	-1.23376	-0.102279	0.217291	0.0215517	0.0581195	2.60928e-05	8.62918e-05	6	7	7	C1	GI. esophagus, mucosa (GTEx)	EpiXcan	0.999524	esophagus_mucosa	0.999981
1291	ENSG00000263874	LINC00672	1.23272	0.0651338	0.217679	0.0427604	0.0693071	3.4879e-06	1.28046e-05	15	17	17	C1	GI. esophagus, mucosa (GTEx)	EpiXcan	0.999524	esophagus_mucosa	0.999981
1292	ENSG00000112685	EXOC2	-1.23266	-0.0881049	0.217704	0.039231	0.299895	4.6856e-27	8.51206e-26	49	66	66	C1	GI. esophagus, mucosa (GTEx)	EpiXcan	0.999524	esophagus_mucosa	0.999981
1293	ENSG00000187824	TMEM220	1.23237	0.035633	0.217812	0.201286	0.546597	8.53928e-59	8.02291e-57	15	18	18	C1	GI. esophagus, mucosa (GTEx)	EpiXcan	0.999524	esophagus_mucosa	0.999981
1294	ENSG00000263142	LRRC37A17P	1.23203	0.0762014	0.217938	0.0556918	0.201134	4.45809e-17	4.37037e-16	39	51	51	C1	GI. esophagus, mucosa (GTEx)	EpiXcan	0.999524	esophagus_mucosa	0.999981
1295	ENSG00000179886	TIGD5	-1.23155	-0.176982	0.218118	0.00782544	0.0380736	0.000832216	0.00228055	9	13	13	C1	GI. esophagus, mucosa (GTEx)	EpiXcan	0.999524	esophagus_mucosa	0.999981
1296	ENSG00000127922	SEM1	-1.23144	-0.143912	0.218157	0.0128936	0.0214468	0.0122283	0.0291277	13	15	15	C1	GI. esophagus, mucosa (GTEx)	EpiXcan	0.999524	esophagus_mucosa	0.999981
1297	ENSG00000170638	TRABD	1.23138	0.0420595	0.218181	0.119806	0.0938147	7.93359e-08	3.48924e-07	59	70	70	C1	GI. esophagus, mucosa (GTEx)	EpiXcan	0.999524	esophagus_mucosa	0.999981
1298	ENSG00000066056	TIE1	-1.23104	-0.109568	0.218309	0.0189383	0.0371031	0.000806806	0.00221591	8	10	10	C1	GI. esophagus, mucosa (GTEx)	EpiXcan	0.999524	esophagus_mucosa	0.999981
1299	ENSG00000146122	DAAM2	-1.23074	-0.104486	0.218421	0.0186342	0.0393854	0.000613718	0.00171623	15	18	18	C1	GI. esophagus, mucosa (GTEx)	EpiXcan	0.999524	esophagus_mucosa	0.999981
1300	ENSG00000077463	SIRT6	-1.23069	-0.150587	0.218439	0.00856289	0.0242265	0.00765043	0.0187183	5	7	7	C1	GI. esophagus, mucosa (GTEx)	EpiXcan	0.999524	esophagus_mucosa	0.999981
1301	ENSG00000138439	FAM117B	1.23053	0.061025	0.218497	0.0730983	0.093694	3.87413e-08	1.7683e-07	71	88	88	C1	GI. esophagus, mucosa (GTEx)	EpiXcan	0.999524	esophagus_mucosa	0.999981
1302	ENSG00000125912	NCLN	1.23046	0.0843752	0.218524	0.0333804	0.142035	1.71863e-11	1.0693e-10	9	11	11	C1	GI. esophagus, mucosa (GTEx)	EpiXcan	0.999524	esophagus_mucosa	0.999981
1303	ENSG00000139433	GLTP	1.22889	0.0516543	0.219114	0.064826	0.0856557	2.74566e-07	1.14463e-06	34	39	39	C1	GI. esophagus, mucosa (GTEx)	EpiXcan	0.999524	esophagus_mucosa	0.999981
1304	ENSG00000101365	IDH3B	-1.22888	-0.162399	0.219117	0.00908673	0.0519934	7.46002e-05	0.000233787	6	6	6	C1	GI. esophagus, mucosa (GTEx)	EpiXcan	0.999524	esophagus_mucosa	0.999981
1305	ENSG00000161847	RAVER1	1.22844	0.0845669	0.219282	0.0356973	0.121	6.75225e-10	3.6482e-09	27	40	40	C1	GI. esophagus, mucosa (GTEx)	EpiXcan	0.999524	esophagus_mucosa	0.999981
1306	ENSG00000188488	SERPINA5	1.22817	0.0435873	0.219384	0.103674	0.056189	4.28643e-05	0.00013804	80	97	97	C1	GI. esophagus, mucosa (GTEx)	EpiXcan	0.999524	esophagus_mucosa	0.999981
1307	ENSG00000164440	TXLNB	1.22804	0.165939	0.219433	0.0114147	0.0789737	3.52983e-07	1.4555e-06	17	21	21	C1	GI. esophagus, mucosa (GTEx)	EpiXcan	0.999524	esophagus_mucosa	0.999981
1308	ENSG00000138172	CALHM2	1.22788	0.0750371	0.219491	0.0300556	0.096946	3.35497e-08	1.53988e-07	8	8	8	C1	GI. esophagus, mucosa (GTEx)	EpiXcan	0.999524	esophagus_mucosa	0.999981
1309	ENSG00000171700	RGS19	1.22744	0.0240159	0.219657	0.369165	0.575544	7.57045e-64	9.63442e-62	10	13	13	C1	GI. esophagus, mucosa (GTEx)	EpiXcan	0.999524	esophagus_mucosa	0.999981
1310	ENSG00000250138	AC139495.3	1.22733	0.0403596	0.219697	0.136857	0.189822	1.07343e-15	9.55908e-15	38	56	56	C1	GI. esophagus, mucosa (GTEx)	EpiXcan	0.999524	esophagus_mucosa	0.999981
1311	ENSG00000170145	SIK2	1.22687	0.046372	0.219871	0.0832517	0.178468	1.81912e-14	1.47372e-13	7	7	7	C1	GI. esophagus, mucosa (GTEx)	EpiXcan	0.999524	esophagus_mucosa	0.999981
1312	ENSG00000236104	ZBTB22	1.22652	0.163121	0.220002	0.00706266	0.0482793	0.00015261	0.000458945	4	4	4	C1	GI. esophagus, mucosa (GTEx)	EpiXcan	0.999524	esophagus_mucosa	0.999981
1313	ENSG00000197935	ZNF311	-1.2261	-0.0578706	0.22016	0.0848197	0.0170535	0.0246749	0.0561575	47	58	58	C1	GI. esophagus, mucosa (GTEx)	EpiXcan	0.999524	esophagus_mucosa	0.999981
1314	ENSG00000106400	ZNHIT1	-1.22609	-0.0699942	0.220167	0.0430353	0.0935296	8.99084e-08	3.9369e-07	19	21	21	C1	GI. esophagus, mucosa (GTEx)	EpiXcan	0.999524	esophagus_mucosa	0.999981
1315	ENSG00000213672	NCKIPSD	-1.22597	-0.0411173	0.220208	0.107096	0.322686	1.12759e-27	2.14764e-26	11	13	13	C1	GI. esophagus, mucosa (GTEx)	EpiXcan	0.999524	esophagus_mucosa	0.999981
1316	ENSG00000130203	APOE	1.22589	0.120292	0.220242	0.0137737	0.0122483	0.0585551	0.125224	25	30	30	C1	GI. esophagus, mucosa (GTEx)	EpiXcan	0.999524	esophagus_mucosa	0.999981
1317	ENSG00000090372	STRN4	-1.22566	-0.0559451	0.220327	0.0565053	0.136285	1.17689e-11	7.428e-11	10	10	10	C1	GI. esophagus, mucosa (GTEx)	EpiXcan	0.999524	esophagus_mucosa	0.999981
1318	ENSG00000162458	FBLIM1	-1.22492	-0.110795	0.220606	0.0161197	0.106855	8.89551e-09	4.32991e-08	10	11	11	C1	GI. esophagus, mucosa (GTEx)	EpiXcan	0.999524	esophagus_mucosa	0.999981
1319	ENSG00000131507	NDFIP1	-1.22485	-0.0857218	0.220631	0.0239333	0.0267321	0.00512814	0.0128011	22	30	30	C1	GI. esophagus, mucosa (GTEx)	EpiXcan	0.999524	esophagus_mucosa	0.999981
1320	ENSG00000099251	HSD17B7P2	-1.22472	-0.0357314	0.220682	0.201693	0.0913175	6.77177e-08	2.99615e-07	50	69	69	C1	GI. esophagus, mucosa (GTEx)	EpiXcan	0.999524	esophagus_mucosa	0.999981
1321	ENSG00000177565	TBL1XR1	-1.2246	-0.172859	0.220727	0.00976634	0.0117793	0.0644694	0.136889	5	5	5	C1	GI. esophagus, mucosa (GTEx)	EpiXcan	0.999524	esophagus_mucosa	0.999981
1322	ENSG00000163823	CCR1	1.22453	0.0693675	0.220753	0.043607	0.0979076	3.57274e-08	1.63646e-07	15	17	17	C1	GI. esophagus, mucosa (GTEx)	EpiXcan	0.999524	esophagus_mucosa	0.999981
1323	ENSG00000126215	XRCC3	-1.22436	-0.0553637	0.220815	0.0671584	0.173313	2.68339e-14	2.13922e-13	9	11	11	C1	GI. esophagus, mucosa (GTEx)	EpiXcan	0.999524	esophagus_mucosa	0.999981
1324	ENSG00000041357	PSMA4	-1.22411	-0.0855304	0.220912	0.029143	0.0151475	0.0362632	0.0804004	28	33	33	C1	GI. esophagus, mucosa (GTEx)	EpiXcan	0.999524	esophagus_mucosa	0.999981
1325	ENSG00000168427	KLHL30	-1.22329	-0.0331634	0.221221	0.169538	0.0451151	0.000242073	0.000710437	122	141	141	C1	GI. esophagus, mucosa (GTEx)	EpiXcan	0.999524	esophagus_mucosa	0.999981
1326	ENSG00000132906	CASP9	1.2232	0.0282138	0.221254	0.197709	0.294155	3.00809e-25	4.92517e-24	29	38	38	C1	GI. esophagus, mucosa (GTEx)	EpiXcan	0.999524	esophagus_mucosa	0.999981
1327	ENSG00000122512	PMS2	1.22237	0.039362	0.221568	0.12476	0.263758	4.56115e-23	6.54217e-22	33	43	43	C1	GI. esophagus, mucosa (GTEx)	EpiXcan	0.999524	esophagus_mucosa	0.999981
1328	ENSG00000141526	SLC16A3	1.22235	0.135205	0.221576	0.00981946	0.0207714	0.0136445	0.0323087	15	19	19	C1	GI. esophagus, mucosa (GTEx)	EpiXcan	0.999524	esophagus_mucosa	0.999981
1329	ENSG00000122873	CISD1	-1.22197	-0.122544	0.221718	0.0102297	0.0364308	0.0010589	0.00287055	8	11	11	C1	GI. esophagus, mucosa (GTEx)	EpiXcan	0.999524	esophagus_mucosa	0.999981
1330	ENSG00000165699	TSC1	-1.22142	-0.101904	0.221925	0.0148806	0.0275513	0.00457814	0.011502	31	37	37	C1	GI. esophagus, mucosa (GTEx)	EpiXcan	0.999524	esophagus_mucosa	0.999981
1331	ENSG00000178252	WDR6	1.22135	0.0256573	0.221953	0.303235	0.669658	4.45173e-85	2.83272e-82	31	37	37	C1	GI. esophagus, mucosa (GTEx)	EpiXcan	0.999524	esophagus_mucosa	0.999981
1332	ENSG00000160932	LY6E	1.22091	0.093019	0.222122	0.0216124	0.0540328	2.43776e-05	8.09252e-05	3	5	5	C1	GI. esophagus, mucosa (GTEx)	EpiXcan	0.999524	esophagus_mucosa	0.999981
1333	ENSG00000120915	EPHX2	-1.22089	-0.0246238	0.222126	0.313815	0.510818	3.51611e-53	2.37787e-51	32	36	36	C1	GI. esophagus, mucosa (GTEx)	EpiXcan	0.999524	esophagus_mucosa	0.999981
1334	ENSG00000163281	GNPDA2	-1.22	-0.0264523	0.222463	0.260158	0.391918	1.77893e-35	5.13468e-34	20	20	20	C1	GI. esophagus, mucosa (GTEx)	EpiXcan	0.999524	esophagus_mucosa	0.999981
1335	ENSG00000060339	CCAR1	-1.21958	-0.0639896	0.222625	0.0544644	0.0467762	0.000145442	0.00043833	33	41	41	C1	GI. esophagus, mucosa (GTEx)	EpiXcan	0.999524	esophagus_mucosa	0.999981
1336	ENSG00000137563	GGH	-1.21941	-0.0505114	0.22269	0.078877	0.227906	7.36244e-20	8.6393e-19	8	12	12	C1	GI. esophagus, mucosa (GTEx)	EpiXcan	0.999524	esophagus_mucosa	0.999981
1337	ENSG00000254004	ZNF260	-1.21858	-0.0259286	0.223002	0.271485	0.373256	2.2258e-33	5.77019e-32	33	39	39	C1	GI. esophagus, mucosa (GTEx)	EpiXcan	0.999524	esophagus_mucosa	0.999981
1338	ENSG00000244879	GABPB1-AS1	1.21804	0.020735	0.223208	0.48663	0.6177	2.03713e-72	4.75297e-70	16	17	17	C1	GI. esophagus, mucosa (GTEx)	EpiXcan	0.999524	esophagus_mucosa	0.999981
1339	ENSG00000059122	FLYWCH1	1.21751	0.0258667	0.223412	0.281121	0.69584	3.2811e-95	3.28087e-92	23	33	33	C1	GI. esophagus, mucosa (GTEx)	EpiXcan	0.999524	esophagus_mucosa	0.999981
1340	ENSG00000083814	ZNF671	-1.21733	-0.0461675	0.223479	0.105985	0.0414968	0.000444533	0.00126587	55	69	69	C1	GI. esophagus, mucosa (GTEx)	EpiXcan	0.999524	esophagus_mucosa	0.999981
1341	ENSG00000214194	SMIM30	-1.21655	-0.558748	0.223776	0.000592978	0.145545	5.18249e-12	3.38069e-11	4	5	5	C1	GI. esophagus, mucosa (GTEx)	EpiXcan	0.999524	esophagus_mucosa	0.999981
1342	ENSG00000256383	AC020910.2	-1.21629	-0.141507	0.223875	0.0101767	0.0377907	0.000813076	0.00223181	6	7	7	C1	GI. esophagus, mucosa (GTEx)	EpiXcan	0.999524	esophagus_mucosa	0.999981
1343	ENSG00000120217	CD274	-1.21588	-0.0434039	0.224029	0.0942598	0.127777	1.72774e-10	9.75266e-10	25	35	35	C1	GI. esophagus, mucosa (GTEx)	EpiXcan	0.999524	esophagus_mucosa	0.999981
1344	ENSG00000176222	ZNF404	1.21565	0.0552477	0.224117	0.0533183	0.104222	9.57286e-09	4.64025e-08	7	7	7	C1	GI. esophagus, mucosa (GTEx)	EpiXcan	0.999524	esophagus_mucosa	0.999981
1345	ENSG00000116062	MSH6	-1.21562	-0.077483	0.22413	0.0391176	0.098605	3.41407e-08	1.56597e-07	11	15	15	C1	GI. esophagus, mucosa (GTEx)	EpiXcan	0.999524	esophagus_mucosa	0.999981
1346	ENSG00000177951	BET1L	-1.2154	-0.0366716	0.224212	0.13038	0.202916	1.55758e-16	1.47827e-15	16	19	19	C1	GI. esophagus, mucosa (GTEx)	EpiXcan	0.999524	esophagus_mucosa	0.999981
1347	ENSG00000160285	LSS	-1.21502	-0.0618752	0.224357	0.0380887	0.083108	3.88294e-07	1.59499e-06	13	14	14	C1	GI. esophagus, mucosa (GTEx)	EpiXcan	0.999524	esophagus_mucosa	0.999981
1348	ENSG00000143951	WDPCP	-1.21486	-0.080696	0.224418	0.0460234	0.0383211	0.000784658	0.00215762	28	33	33	C1	GI. esophagus, mucosa (GTEx)	EpiXcan	0.999524	esophagus_mucosa	0.999981
1349	ENSG00000143499	SMYD2	1.21333	0.0644299	0.225005	0.0484433	0.0651111	9.6078e-06	3.35745e-05	25	33	33	C1	GI. esophagus, mucosa (GTEx)	EpiXcan	0.999524	esophagus_mucosa	0.999981
1350	ENSG00000172661	WASHC2C	-1.21307	-0.0363075	0.225102	0.239202	0.260422	1.15797e-21	1.52784e-20	39	44	44	C1	GI. esophagus, mucosa (GTEx)	EpiXcan	0.999524	esophagus_mucosa	0.999981
1351	ENSG00000136478	TEX2	1.21306	0.0683044	0.225106	0.0449975	0.136819	3.74267e-11	2.25932e-10	8	11	11	C1	GI. esophagus, mucosa (GTEx)	EpiXcan	0.999524	esophagus_mucosa	0.999981
1352	ENSG00000164687	FABP5	-1.21289	-0.0612785	0.225172	0.0377261	0.054255	5.43147e-05	0.000172454	19	22	22	C1	GI. esophagus, mucosa (GTEx)	EpiXcan	0.999524	esophagus_mucosa	0.999981
1353	ENSG00000110841	PPFIBP1	-1.21272	-0.0564008	0.225238	0.0720813	0.065265	6.3138e-06	2.24789e-05	52	63	63	C1	GI. esophagus, mucosa (GTEx)	EpiXcan	0.999524	esophagus_mucosa	0.999981
1354	ENSG00000144567	RETREG2	-1.21251	-0.0835912	0.225316	0.0762051	0.103482	5.23989e-09	2.59933e-08	48	60	60	C1	GI. esophagus, mucosa (GTEx)	EpiXcan	0.999524	esophagus_mucosa	0.999981
1355	ENSG00000152700	SAR1B	-1.21179	-0.0960996	0.225592	0.0284392	0.0950058	5.3397e-08	2.39278e-07	16	19	19	C1	GI. esophagus, mucosa (GTEx)	EpiXcan	0.999524	esophagus_mucosa	0.999981
1356	ENSG00000134247	PTGFRN	-1.21165	-0.0748131	0.225646	0.0289132	0.0391096	0.000485815	0.00137531	14	17	17	C1	GI. esophagus, mucosa (GTEx)	EpiXcan	0.999524	esophagus_mucosa	0.999981
1357	ENSG00000154928	EPHB1	-1.21088	-0.0308198	0.22594	0.21014	0.435415	3.14415e-41	1.23008e-39	23	28	28	C1	GI. esophagus, mucosa (GTEx)	EpiXcan	0.999524	esophagus_mucosa	0.999981
1358	ENSG00000138161	CUZD1	1.2108	0.305701	0.225973	0.00254667	0.0113171	0.0692445	0.146229	7	10	10	C1	GI. esophagus, mucosa (GTEx)	EpiXcan	0.999524	esophagus_mucosa	0.999981
1359	ENSG00000114853	ZBTB47	1.20973	0.143601	0.226382	0.00859156	0.0471709	0.000180987	0.000539876	7	10	10	C1	GI. esophagus, mucosa (GTEx)	EpiXcan	0.999524	esophagus_mucosa	0.999981
1360	ENSG00000226029	LINC01772	1.20882	0.0730575	0.226733	0.054935	0.102044	1.60044e-08	7.58962e-08	25	35	35	C1	GI. esophagus, mucosa (GTEx)	EpiXcan	0.999524	esophagus_mucosa	0.999981
1361	ENSG00000184363	PKP3	1.20773	0.13672	0.227153	0.0129075	0.0161013	0.0302391	0.0677525	13	16	16	C1	GI. esophagus, mucosa (GTEx)	EpiXcan	0.999524	esophagus_mucosa	0.999981
1362	ENSG00000159377	PSMB4	-1.20664	-0.144219	0.227571	0.0117435	0.0471301	0.000180984	0.000539876	12	13	13	C1	GI. esophagus, mucosa (GTEx)	EpiXcan	0.999524	esophagus_mucosa	0.999981
1363	ENSG00000114857	NKTR	1.20618	0.0858659	0.227749	0.0269478	0.184883	4.11548e-15	3.48956e-14	8	15	15	C1	GI. esophagus, mucosa (GTEx)	EpiXcan	0.999524	esophagus_mucosa	0.999981
1364	ENSG00000133818	RRAS2	1.20611	0.12983	0.227774	0.0131851	0.0248998	0.00629106	0.0155187	24	28	28	C1	GI. esophagus, mucosa (GTEx)	EpiXcan	0.999524	esophagus_mucosa	0.999981
1365	ENSG00000269973	AC010969.2	1.20423	0.0482885	0.228501	0.111635	0.356961	7.1738e-32	1.71962e-30	9	13	13	C1	GI. esophagus, mucosa (GTEx)	EpiXcan	0.999524	esophagus_mucosa	0.999981
1366	ENSG00000123154	WDR83	-1.20403	-0.187704	0.228576	0.00860523	0.0261075	0.00547584	0.0136133	5	7	7	C1	GI. esophagus, mucosa (GTEx)	EpiXcan	0.999524	esophagus_mucosa	0.999981
1367	ENSG00000069275	NUCKS1	1.204	0.0717142	0.228589	0.0391638	0.137626	3.9063e-11	2.34999e-10	6	9	9	C1	GI. esophagus, mucosa (GTEx)	EpiXcan	0.999524	esophagus_mucosa	0.999981
1368	ENSG00000268001	CARD8-AS1	1.20378	0.032733	0.228675	0.147091	0.365611	2.91853e-33	7.5381e-32	6	7	7	C1	GI. esophagus, mucosa (GTEx)	EpiXcan	0.999524	esophagus_mucosa	0.999981
1369	ENSG00000267206	LCN6	1.20331	0.139818	0.228856	0.00863839	0.0268335	0.00369401	0.00938179	2	2	2	C1	GI. esophagus, mucosa (GTEx)	EpiXcan	0.999524	esophagus_mucosa	0.999981
1370	ENSG00000168827	GFM1	-1.2031	-0.032076	0.228937	0.181494	0.310658	2.50359e-27	4.64825e-26	92	115	115	C1	GI. esophagus, mucosa (GTEx)	EpiXcan	0.999524	esophagus_mucosa	0.999981
1371	ENSG00000214135	AC132008.2	1.20128	0.074232	0.229644	0.0336573	0.0635798	1.26016e-05	4.34292e-05	12	12	12	C1	GI. esophagus, mucosa (GTEx)	EpiXcan	0.999524	esophagus_mucosa	0.999981
1372	ENSG00000203705	TATDN3	-1.20076	-0.0554756	0.229846	0.0642862	0.107942	6.99108e-09	3.43397e-08	42	47	47	C1	GI. esophagus, mucosa (GTEx)	EpiXcan	0.999524	esophagus_mucosa	0.999981
1373	ENSG00000174586	ZNF497	-1.20074	-0.188984	0.229851	0.0052199	0.190991	1.7423e-15	1.5225e-14	8	14	14	C1	GI. esophagus, mucosa (GTEx)	EpiXcan	0.999524	esophagus_mucosa	0.999981
1374	ENSG00000249626	AC024560.2	-1.20064	-0.0459552	0.229892	0.266128	0.323291	1.03161e-28	2.05427e-27	39	46	46	C1	GI. esophagus, mucosa (GTEx)	EpiXcan	0.999524	esophagus_mucosa	0.999981
1375	ENSG00000153291	SLC25A27	1.20057	0.0344014	0.229919	0.159441	0.278331	2.12467e-23	3.09825e-22	13	17	17	C1	GI. esophagus, mucosa (GTEx)	EpiXcan	0.999524	esophagus_mucosa	0.999981
1376	ENSG00000241258	CRCP	1.20047	0.0359444	0.229956	0.1073	0.125944	2.05842e-10	1.1531e-09	82	100	100	C1	GI. esophagus, mucosa (GTEx)	EpiXcan	0.999524	esophagus_mucosa	0.999981
1377	ENSG00000083844	ZNF264	-1.19987	-0.0740886	0.23019	0.0335357	0.0114109	0.0679918	0.143714	30	36	36	C1	GI. esophagus, mucosa (GTEx)	EpiXcan	0.999524	esophagus_mucosa	0.999981
1378	ENSG00000113805	CNTN3	-1.19888	-0.0790708	0.230576	0.0342603	0.0874181	2.08927e-07	8.80691e-07	31	37	37	C1	GI. esophagus, mucosa (GTEx)	EpiXcan	0.999524	esophagus_mucosa	0.999981
1379	ENSG00000271335	AL117336.3	-1.19876	-0.0333756	0.230622	0.189136	0.393683	2.96078e-36	9.08947e-35	27	34	34	C1	GI. esophagus, mucosa (GTEx)	EpiXcan	0.999524	esophagus_mucosa	0.999981
1380	ENSG00000225783	MIAT	1.19872	0.117328	0.230635	0.0132919	0.0829177	4.04234e-07	1.65609e-06	5	9	9	C1	GI. esophagus, mucosa (GTEx)	EpiXcan	0.999524	esophagus_mucosa	0.999981
1381	ENSG00000170954	ZNF415	1.19759	0.033275	0.231077	0.193509	0.217318	3.56662e-18	3.74001e-17	102	114	114	C1	GI. esophagus, mucosa (GTEx)	EpiXcan	0.999524	esophagus_mucosa	0.999981
1382	ENSG00000198756	COLGALT2	1.19718	0.165551	0.231236	0.00970626	0.0120321	0.0570119	0.122128	21	27	27	C1	GI. esophagus, mucosa (GTEx)	EpiXcan	0.999524	esophagus_mucosa	0.999981
1383	ENSG00000197375	SLC22A5	-1.19702	-0.0258355	0.231301	0.263263	0.346327	2.97555e-32	7.25692e-31	16	18	18	C1	GI. esophagus, mucosa (GTEx)	EpiXcan	0.999524	esophagus_mucosa	0.999981
1384	ENSG00000240053	LY6G5B	-1.19686	-0.0266619	0.23136	0.195249	0.21303	2.37187e-17	2.36326e-16	50	57	57	C1	GI. esophagus, mucosa (GTEx)	EpiXcan	0.999524	esophagus_mucosa	0.999981
1385	ENSG00000110888	CAPRIN2	-1.19634	-0.125115	0.231563	0.0123948	0.0749099	1.57148e-06	6.01893e-06	12	16	16	C1	GI. esophagus, mucosa (GTEx)	EpiXcan	0.999524	esophagus_mucosa	0.999981
1386	ENSG00000162997	PRORSD1P	1.19608	0.0683647	0.231667	0.0764094	0.148895	2.44699e-12	1.64373e-11	3	3	3	C1	GI. esophagus, mucosa (GTEx)	EpiXcan	0.999524	esophagus_mucosa	0.999981
1387	ENSG00000186026	ZNF284	-1.19576	-0.251125	0.23179	0.00270369	0.0577722	3.16114e-05	0.000103395	2	5	5	C1	GI. esophagus, mucosa (GTEx)	EpiXcan	0.999524	esophagus_mucosa	0.999981
1388	ENSG00000176715	ACSF3	-1.19568	-0.0513706	0.231822	0.0608863	0.0601956	2.20886e-05	7.36235e-05	42	57	57	C1	GI. esophagus, mucosa (GTEx)	EpiXcan	0.999524	esophagus_mucosa	0.999981
1389	ENSG00000002834	LASP1	-1.19547	-0.10672	0.231902	0.0157271	0.0458584	0.000231884	0.00068182	9	11	11	C1	GI. esophagus, mucosa (GTEx)	EpiXcan	0.999524	esophagus_mucosa	0.999981
1390	ENSG00000167566	NCKAP5L	-1.19546	-0.0675553	0.231908	0.0362004	0.0203339	0.014566	0.0343687	41	44	44	C1	GI. esophagus, mucosa (GTEx)	EpiXcan	0.999524	esophagus_mucosa	0.999981
1391	ENSG00000100503	NIN	1.19533	0.0321851	0.231957	0.177464	0.414163	3.16119e-39	1.1147e-37	18	23	23	C1	GI. esophagus, mucosa (GTEx)	EpiXcan	0.999524	esophagus_mucosa	0.999981
1392	ENSG00000132016	C19orf57	-1.19487	-0.0545323	0.232139	0.0528278	0.088177	1.6154e-07	6.8945e-07	11	13	13	C1	GI. esophagus, mucosa (GTEx)	EpiXcan	0.999524	esophagus_mucosa	0.999981
1393	ENSG00000111752	PHC1	1.19457	0.13876	0.232255	0.0102867	0.0197263	0.0162563	0.0381384	6	7	7	C1	GI. esophagus, mucosa (GTEx)	EpiXcan	0.999524	esophagus_mucosa	0.999981
1394	ENSG00000105778	AVL9	-1.19446	-0.0645669	0.232296	0.0473224	0.103394	1.38145e-08	6.60481e-08	13	16	16	C1	GI. esophagus, mucosa (GTEx)	EpiXcan	0.999524	esophagus_mucosa	0.999981
1395	ENSG00000206530	CFAP44	1.19421	0.07479	0.232397	0.0398962	0.120237	4.06335e-10	2.23684e-09	26	35	35	C1	GI. esophagus, mucosa (GTEx)	EpiXcan	0.999524	esophagus_mucosa	0.999981
1396	ENSG00000119392	GLE1	-1.19371	-0.0891746	0.232593	0.0291395	0.0749809	8.64705e-07	3.4089e-06	5	8	8	C1	GI. esophagus, mucosa (GTEx)	EpiXcan	0.999524	esophagus_mucosa	0.999981
1397	ENSG00000111331	OAS3	1.19234	0.0403199	0.233126	0.152337	0.282018	7.00888e-24	1.05844e-22	20	25	25	C1	GI. esophagus, mucosa (GTEx)	EpiXcan	0.999524	esophagus_mucosa	0.999981
1398	ENSG00000140534	TICRR	-1.19144	-0.169016	0.23348	0.0093803	0.0165357	0.0278537	0.0627796	8	8	8	C1	GI. esophagus, mucosa (GTEx)	EpiXcan	0.999524	esophagus_mucosa	0.999981
1399	ENSG00000170852	KBTBD2	-1.19048	-0.0496259	0.233857	0.0870875	0.0365457	0.000970168	0.00264024	44	49	49	C1	GI. esophagus, mucosa (GTEx)	EpiXcan	0.999524	esophagus_mucosa	0.999981
1400	ENSG00000115750	TAF1B	1.19043	0.0422867	0.233877	0.143072	0.501371	1.38462e-50	8.28347e-49	13	17	17	C1	GI. esophagus, mucosa (GTEx)	EpiXcan	0.999524	esophagus_mucosa	0.999981
1401	ENSG00000103995	CEP152	1.1902	0.150783	0.233968	0.00646334	0.0212557	0.0121522	0.0289711	14	19	19	C1	GI. esophagus, mucosa (GTEx)	EpiXcan	0.999524	esophagus_mucosa	0.999981
1402	ENSG00000168763	CNNM3	1.19001	0.224888	0.234043	0.00418928	0.0133489	0.0430925	0.0943318	4	5	5	C1	GI. esophagus, mucosa (GTEx)	EpiXcan	0.999524	esophagus_mucosa	0.999981
1403	ENSG00000187961	KLHL17	1.18955	0.0329115	0.234221	0.109527	0.219759	5.6158e-18	5.83202e-17	33	45	45	C1	GI. esophagus, mucosa (GTEx)	EpiXcan	0.999524	esophagus_mucosa	0.999981
1404	ENSG00000171714	ANO5	1.18938	0.0485584	0.234291	0.0527123	0.127712	1.22023e-10	6.99796e-10	44	58	58	C1	GI. esophagus, mucosa (GTEx)	EpiXcan	0.999524	esophagus_mucosa	0.999981
1405	ENSG00000108055	SMC3	1.18852	0.168676	0.234628	0.0057704	0.0151567	0.0356055	0.0790048	9	11	11	C1	GI. esophagus, mucosa (GTEx)	EpiXcan	0.999524	esophagus_mucosa	0.999981
1406	ENSG00000169925	BRD3	1.18843	0.0706244	0.234663	0.0356411	0.0806044	6.07043e-07	2.43565e-06	10	11	11	C1	GI. esophagus, mucosa (GTEx)	EpiXcan	0.999524	esophagus_mucosa	0.999981
1407	ENSG00000178301	AQP11	-1.18843	-0.106619	0.234665	0.0120954	0.043443	0.000324568	0.000939737	24	31	31	C1	GI. esophagus, mucosa (GTEx)	EpiXcan	0.999524	esophagus_mucosa	0.999981
1408	ENSG00000254901	BORCS8	-1.18796	-0.0815711	0.23485	0.0299978	0.0319704	0.00211438	0.00553566	19	25	25	C1	GI. esophagus, mucosa (GTEx)	EpiXcan	0.999524	esophagus_mucosa	0.999981
1409	ENSG00000117697	NSL1	1.18786	0.070565	0.23489	0.0345549	0.0950377	6.23839e-08	2.7733e-07	11	13	13	C1	GI. esophagus, mucosa (GTEx)	EpiXcan	0.999524	esophagus_mucosa	0.999981
1410	ENSG00000153956	CACNA2D1	1.18752	0.0765623	0.235021	0.0671285	0.0280446	0.00357412	0.0090905	66	81	81	C1	GI. esophagus, mucosa (GTEx)	EpiXcan	0.999524	esophagus_mucosa	0.999981
1411	ENSG00000183955	KMT5A	1.18649	0.132923	0.235429	0.00993196	0.0331763	0.00132644	0.00356066	5	7	7	C1	GI. esophagus, mucosa (GTEx)	EpiXcan	0.999524	esophagus_mucosa	0.999981
1412	ENSG00000215845	TSTD1	1.18633	0.0427574	0.235492	0.0817134	0.243056	6.07802e-20	7.19849e-19	15	18	18	C1	GI. esophagus, mucosa (GTEx)	EpiXcan	0.999524	esophagus_mucosa	0.999981
1413	ENSG00000108433	GOSR2	1.18587	0.100295	0.235673	0.0183643	0.0458909	0.000172272	0.000515308	13	15	15	C1	GI. esophagus, mucosa (GTEx)	EpiXcan	0.999524	esophagus_mucosa	0.999981
1414	ENSG00000001460	STPG1	-1.18397	-0.0807655	0.236427	0.0308366	0.04041	0.000560795	0.00157642	9	9	9	C1	GI. esophagus, mucosa (GTEx)	EpiXcan	0.999524	esophagus_mucosa	0.999981
1415	ENSG00000111850	SMIM8	1.18294	0.0294754	0.236834	0.182643	0.273378	5.09344e-24	7.75034e-23	33	42	42	C1	GI. esophagus, mucosa (GTEx)	EpiXcan	0.999524	esophagus_mucosa	0.999981
1416	ENSG00000137992	DBT	1.18265	0.143255	0.236948	0.00744707	0.0540521	5.81864e-05	0.000184079	23	32	32	C1	GI. esophagus, mucosa (GTEx)	EpiXcan	0.999524	esophagus_mucosa	0.999981
1417	ENSG00000160284	SPATC1L	1.18256	0.0270979	0.236983	0.254674	0.510132	5.01026e-52	3.21737e-50	43	52	52	C1	GI. esophagus, mucosa (GTEx)	EpiXcan	0.999524	esophagus_mucosa	0.999981
1418	ENSG00000068079	IFI35	1.1824	0.071902	0.237046	0.0442327	0.0326593	0.001708	0.00452161	33	40	40	C1	GI. esophagus, mucosa (GTEx)	EpiXcan	0.999524	esophagus_mucosa	0.999981
1419	ENSG00000111344	RASAL1	1.18226	0.0483737	0.237103	0.0345599	0.0150243	0.0357408	0.0792926	41	46	46	C1	GI. esophagus, mucosa (GTEx)	EpiXcan	0.999524	esophagus_mucosa	0.999981
1420	ENSG00000168724	DNAJC21	-1.18031	-0.0523713	0.237878	0.0724156	0.14241	1.31316e-11	8.23977e-11	14	20	20	C1	GI. esophagus, mucosa (GTEx)	EpiXcan	0.999524	esophagus_mucosa	0.999981
1421	ENSG00000143653	SCCPDH	1.17982	0.0943343	0.238071	0.0208669	0.0432552	0.000306075	0.000889136	15	22	22	C1	GI. esophagus, mucosa (GTEx)	EpiXcan	0.999524	esophagus_mucosa	0.999981
1422	ENSG00000227124	ZNF717	-1.17976	-0.035854	0.238096	0.149059	0.593425	4.59397e-67	7.06714e-65	11	17	17	C1	GI. esophagus, mucosa (GTEx)	EpiXcan	0.999524	esophagus_mucosa	0.999981
1423	ENSG00000093000	NUP50	1.17947	0.0535968	0.23821	0.0635343	0.154494	3.63671e-13	2.63238e-12	7	8	8	C1	GI. esophagus, mucosa (GTEx)	EpiXcan	0.999524	esophagus_mucosa	0.999981
1424	ENSG00000174529	TMEM81	-1.17914	-0.0841259	0.238344	0.0278297	0.0514089	9.25509e-05	0.000286198	16	17	17	C1	GI. esophagus, mucosa (GTEx)	EpiXcan	0.999524	esophagus_mucosa	0.999981
1425	ENSG00000240225	ZNF542P	1.17855	0.103166	0.238577	0.0194592	0.0106014	0.0781187	0.163246	20	21	21	C1	GI. esophagus, mucosa (GTEx)	EpiXcan	0.999524	esophagus_mucosa	0.999981
1426	ENSG00000189007	ADAT2	-1.17761	-0.0309784	0.23895	0.173228	0.301626	5.29688e-26	9.02081e-25	41	44	44	C1	GI. esophagus, mucosa (GTEx)	EpiXcan	0.999524	esophagus_mucosa	0.999981
1427	ENSG00000123427	EEF1AKMT3	-1.1774	-0.0401675	0.239036	0.138393	0.242532	9.57878e-21	1.18772e-19	13	17	17	C1	GI. esophagus, mucosa (GTEx)	EpiXcan	0.999524	esophagus_mucosa	0.999981
1428	ENSG00000118007	STAG1	-1.17733	-0.200104	0.239062	0.00490625	0.010416	0.0803593	0.167528	10	10	10	C1	GI. esophagus, mucosa (GTEx)	EpiXcan	0.999524	esophagus_mucosa	0.999981
1429	ENSG00000064012	CASP8	-1.17669	-0.0437604	0.239319	0.100696	0.261303	1.80362e-22	2.47781e-21	12	16	16	C1	GI. esophagus, mucosa (GTEx)	EpiXcan	0.999524	esophagus_mucosa	0.999981
1430	ENSG00000262879	AC068152.1	-1.1766	-0.0198807	0.239355	0.393775	0.5069	3.89783e-52	2.51455e-50	22	26	26	C1	GI. esophagus, mucosa (GTEx)	EpiXcan	0.999524	esophagus_mucosa	0.999981
1431	ENSG00000126464	PRR12	-1.17629	-0.0722665	0.239479	0.0651889	0.378482	1.58675e-35	4.6085e-34	17	29	29	C1	GI. esophagus, mucosa (GTEx)	EpiXcan	0.999524	esophagus_mucosa	0.999981
1432	ENSG00000070269	TMEM260	-1.17621	-0.207905	0.239511	0.0053991	0.0961091	2.77561e-08	1.28747e-07	12	16	16	C1	GI. esophagus, mucosa (GTEx)	EpiXcan	0.999524	esophagus_mucosa	0.999981
1433	ENSG00000176915	ANKLE2	1.17611	0.0606499	0.23955	0.0402758	0.367064	1.33121e-32	3.30419e-31	28	40	40	C1	GI. esophagus, mucosa (GTEx)	EpiXcan	0.999524	esophagus_mucosa	0.999981
1434	ENSG00000227039	ITGB2-AS1	-1.17576	-0.0494249	0.239691	0.0997611	0.175279	3.6508e-14	2.87121e-13	57	76	76	C1	GI. esophagus, mucosa (GTEx)	EpiXcan	0.999524	esophagus_mucosa	0.999981
1435	ENSG00000154856	APCDD1	-1.17555	-0.0915934	0.239777	0.0224903	0.0286651	0.00374447	0.00949789	43	54	54	C1	GI. esophagus, mucosa (GTEx)	EpiXcan	0.999524	esophagus_mucosa	0.999981
1436	ENSG00000063660	GPC1	1.17546	0.048707	0.23981	0.0739022	0.115972	1.58972e-09	8.2761e-09	41	50	50	C1	GI. esophagus, mucosa (GTEx)	EpiXcan	0.999524	esophagus_mucosa	0.999981
1437	ENSG00000244479	OR2A1-AS1	-1.17517	-0.044704	0.239928	0.112586	0.25775	2.23224e-21	2.89076e-20	102	120	120	C1	GI. esophagus, mucosa (GTEx)	EpiXcan	0.999524	esophagus_mucosa	0.999981
1438	ENSG00000146828	SLC12A9	-1.174	-0.211178	0.240394	0.00357191	0.0187888	0.016734	0.039154	6	9	9	C1	GI. esophagus, mucosa (GTEx)	EpiXcan	0.999524	esophagus_mucosa	0.999981
1439	ENSG00000204282	TNRC6C-AS1	1.17289	0.0374043	0.240838	0.0937431	0.0842883	3.42364e-07	1.41338e-06	61	76	76	C1	GI. esophagus, mucosa (GTEx)	EpiXcan	0.999524	esophagus_mucosa	0.999981
1440	ENSG00000163428	LRRC58	1.17273	0.0675697	0.240906	0.0479921	0.0266932	0.00506871	0.0126664	38	45	45	C1	GI. esophagus, mucosa (GTEx)	EpiXcan	0.999524	esophagus_mucosa	0.999981
1441	ENSG00000182628	SKA2	-1.17036	-0.0507569	0.241855	0.0848937	0.193221	1.12383e-15	9.98892e-15	17	19	19	C1	GI. esophagus, mucosa (GTEx)	EpiXcan	0.999524	esophagus_mucosa	0.999981
1442	ENSG00000173517	PEAK1	1.16976	0.0779054	0.242097	0.0291936	0.0936838	6.53688e-08	2.90047e-07	8	10	10	C1	GI. esophagus, mucosa (GTEx)	EpiXcan	0.999524	esophagus_mucosa	0.999981
1443	ENSG00000095485	CWF19L1	-1.16918	-0.0366997	0.242332	0.167651	0.572649	6.39992e-63	7.52878e-61	16	22	22	C1	GI. esophagus, mucosa (GTEx)	EpiXcan	0.999524	esophagus_mucosa	0.999981
1444	ENSG00000040199	PHLPP2	1.16852	0.0404477	0.242596	0.098554	0.0464512	0.000127698	0.000387858	41	47	47	C1	GI. esophagus, mucosa (GTEx)	EpiXcan	0.999524	esophagus_mucosa	0.999981
1445	ENSG00000148308	GTF3C5	-1.16812	-0.0750939	0.242758	0.0344834	0.0867473	2.17431e-07	9.13786e-07	6	7	7	C1	GI. esophagus, mucosa (GTEx)	EpiXcan	0.999524	esophagus_mucosa	0.999981
1446	ENSG00000270055	AC127502.2	1.1681	0.0263111	0.242766	0.309977	0.407251	1.75196e-38	5.92407e-37	65	72	72	C1	GI. esophagus, mucosa (GTEx)	EpiXcan	0.999524	esophagus_mucosa	0.999981
1447	ENSG00000197894	ADH5	1.16808	0.0966371	0.242776	0.017755	0.0360602	0.00107548	0.00291323	9	11	11	C1	GI. esophagus, mucosa (GTEx)	EpiXcan	0.999524	esophagus_mucosa	0.999981
1448	ENSG00000100288	CHKB	-1.16774	-0.572628	0.242913	0.000598326	0.20458	6.20658e-17	6.01703e-16	2	4	4	C1	GI. esophagus, mucosa (GTEx)	EpiXcan	0.999524	esophagus_mucosa	0.999981
1449	ENSG00000133639	BTG1	-1.16699	-0.104966	0.243216	0.0116986	0.0423662	0.000410942	0.00117692	18	20	20	C1	GI. esophagus, mucosa (GTEx)	EpiXcan	0.999524	esophagus_mucosa	0.999981
1450	ENSG00000171121	KCNMB3	-1.16691	-0.136198	0.243246	0.0082438	0.0288068	0.00349792	0.0089066	10	10	10	C1	GI. esophagus, mucosa (GTEx)	EpiXcan	0.999524	esophagus_mucosa	0.999981
1451	ENSG00000160408	ST6GALNAC6	1.16668	0.121526	0.243339	0.0155718	0.0344932	0.0014208	0.00379938	9	9	9	C1	GI. esophagus, mucosa (GTEx)	EpiXcan	0.999524	esophagus_mucosa	0.999981
1452	ENSG00000163239	TDRD10	-1.16662	-0.0502457	0.243365	0.0774162	0.113284	1.00728e-09	5.34123e-09	9	10	10	C1	GI. esophagus, mucosa (GTEx)	EpiXcan	0.999524	esophagus_mucosa	0.999981
1453	ENSG00000069188	SDK2	1.16659	0.153409	0.243375	0.00932107	0.0260724	0.0055722	0.0138405	4	4	4	C1	GI. esophagus, mucosa (GTEx)	EpiXcan	0.999524	esophagus_mucosa	0.999981
1454	ENSG00000063176	SPHK2	1.16648	0.0508283	0.243422	0.0644616	0.169361	1.40637e-13	1.05338e-12	4	4	4	C1	GI. esophagus, mucosa (GTEx)	EpiXcan	0.999524	esophagus_mucosa	0.999981
1455	ENSG00000104213	PDGFRL	-1.16641	-0.100891	0.243447	0.0214801	0.0324144	0.00175718	0.00464303	31	44	44	C1	GI. esophagus, mucosa (GTEx)	EpiXcan	0.999524	esophagus_mucosa	0.999981
1456	ENSG00000165138	ANKS6	1.16552	0.045992	0.243807	0.102037	0.148825	5.84611e-12	3.79591e-11	38	44	44	C1	GI. esophagus, mucosa (GTEx)	EpiXcan	0.999524	esophagus_mucosa	0.999981
1457	ENSG00000124749	COL21A1	-1.16528	-0.130088	0.243905	0.0100904	0.0741054	2.23052e-06	8.39156e-06	8	11	11	C1	GI. esophagus, mucosa (GTEx)	EpiXcan	0.999524	esophagus_mucosa	0.999981
