## Supplementary Appendix 7 for "IL10RB as a key regulator of COVID-19 host susceptibility and severity" (part 20 of 40)

### Sheet: GI. esophagus, mucosa (GTEx) (continued)
	gene	gene_name	zscore	effect_size	pvalue	var_g	pred_perf_r2	pred_perf_pval	pred_perf_qval	n_snps_used	n_snps_in_cov	n_snps_in_model	gwas	tissue	method	gwas_fdr	Tissue.keyword	fdr_all
1458	ENSG00000081052	COL4A4	1.16492	0.227971	0.244049	0.00838268	0.0233468	0.0089904	0.0217783	16	21	21	C1	GI. esophagus, mucosa (GTEx)	EpiXcan	0.999524	esophagus_mucosa	0.999981
1459	ENSG00000161692	DBF4B	-1.16491	-0.0366516	0.244054	0.189616	0.27911	4.12721e-24	6.32132e-23	33	39	39	C1	GI. esophagus, mucosa (GTEx)	EpiXcan	0.999524	esophagus_mucosa	0.999981
1460	ENSG00000144369	FAM171B	1.16467	0.0763819	0.244154	0.0291557	0.022368	0.00951024	0.0229383	55	61	61	C1	GI. esophagus, mucosa (GTEx)	EpiXcan	0.999524	esophagus_mucosa	0.999981
1461	ENSG00000111581	NUP107	-1.16368	-0.0499875	0.244553	0.068707	0.145445	5.1171e-12	3.34115e-11	13	15	15	C1	GI. esophagus, mucosa (GTEx)	EpiXcan	0.999524	esophagus_mucosa	0.999981
1462	ENSG00000105854	PON2	-1.16325	-0.0326104	0.244726	0.143699	0.247266	7.40801e-21	9.23461e-20	15	15	15	C1	GI. esophagus, mucosa (GTEx)	EpiXcan	0.999524	esophagus_mucosa	0.999981
1463	ENSG00000145949	MYLK4	-1.16296	-0.0226597	0.244846	0.251423	0.343846	1.39701e-30	3.04622e-29	51	56	56	C1	GI. esophagus, mucosa (GTEx)	EpiXcan	0.999524	esophagus_mucosa	0.999981
1464	ENSG00000173409	ARV1	-1.16194	-0.0836379	0.245258	0.0245388	0.101586	2.06743e-08	9.70554e-08	24	27	27	C1	GI. esophagus, mucosa (GTEx)	EpiXcan	0.999524	esophagus_mucosa	0.999981
1465	ENSG00000131100	ATP6V1E1	1.16173	0.0758601	0.245346	0.0329848	0.0214332	0.0125057	0.0297379	22	29	29	C1	GI. esophagus, mucosa (GTEx)	EpiXcan	0.999524	esophagus_mucosa	0.999981
1466	ENSG00000114544	SLC41A3	1.16127	0.0322467	0.245532	0.157384	0.272037	1.51841e-23	2.23985e-22	31	38	38	C1	GI. esophagus, mucosa (GTEx)	EpiXcan	0.999524	esophagus_mucosa	0.999981
1467	ENSG00000001167	NFYA	1.1609	0.0476756	0.245683	0.0639779	0.0807711	4.29478e-07	1.75081e-06	46	54	54	C1	GI. esophagus, mucosa (GTEx)	EpiXcan	0.999524	esophagus_mucosa	0.999981
1468	ENSG00000255284	AP006621.3	-1.16045	-0.0276944	0.245864	0.235494	0.353136	4.26434e-31	9.61296e-30	15	16	16	C1	GI. esophagus, mucosa (GTEx)	EpiXcan	0.999524	esophagus_mucosa	0.999981
1469	ENSG00000129472	RAB2B	1.15842	0.0482555	0.246691	0.0808519	0.118841	9.82688e-10	5.21678e-09	35	40	40	C1	GI. esophagus, mucosa (GTEx)	EpiXcan	0.999524	esophagus_mucosa	0.999981
1470	ENSG00000123815	COQ8B	-1.15837	-0.10579	0.246713	0.0154475	0.0472912	0.000181955	0.0005423	10	15	15	C1	GI. esophagus, mucosa (GTEx)	EpiXcan	0.999524	esophagus_mucosa	0.999981
1471	ENSG00000166510	CCDC68	-1.15796	-0.0515863	0.246882	0.0688152	0.0567259	3.8934e-05	0.000125991	68	72	72	C1	GI. esophagus, mucosa (GTEx)	EpiXcan	0.999524	esophagus_mucosa	0.999981
1472	ENSG00000090621	PABPC4	1.15789	0.0510633	0.246909	0.0976637	0.170728	7.0802e-14	5.42803e-13	21	29	29	C1	GI. esophagus, mucosa (GTEx)	EpiXcan	0.999524	esophagus_mucosa	0.999981
1473	ENSG00000159788	RGS12	-1.15775	-0.0991975	0.246968	0.0220372	0.0808206	5.37208e-07	2.16788e-06	9	14	14	C1	GI. esophagus, mucosa (GTEx)	EpiXcan	0.999524	esophagus_mucosa	0.999981
1474	ENSG00000196814	MVB12B	-1.1571	-0.0541507	0.24723	0.0368567	0.0932631	7.74681e-08	3.41138e-07	47	63	63	C1	GI. esophagus, mucosa (GTEx)	EpiXcan	0.999524	esophagus_mucosa	0.999981
1475	ENSG00000116299	KIAA1324	-1.15697	-0.0816525	0.247286	0.0305042	0.0182805	0.0209549	0.0482321	29	34	34	C1	GI. esophagus, mucosa (GTEx)	EpiXcan	0.999524	esophagus_mucosa	0.999981
1476	ENSG00000141655	TNFRSF11A	-1.15628	-0.038743	0.247568	0.0797748	0.11766	1.40941e-09	7.38136e-09	66	73	73	C1	GI. esophagus, mucosa (GTEx)	EpiXcan	0.999524	esophagus_mucosa	0.999981
1477	ENSG00000106628	POLD2	-1.15507	-0.0538615	0.24806	0.0815462	0.15303	1.85054e-12	1.25799e-11	25	28	28	C1	GI. esophagus, mucosa (GTEx)	EpiXcan	0.999524	esophagus_mucosa	0.999981
1478	ENSG00000126602	TRAP1	-1.15491	-0.0431089	0.248126	0.115452	0.383293	1.10084e-35	3.23076e-34	35	43	43	C1	GI. esophagus, mucosa (GTEx)	EpiXcan	0.999524	esophagus_mucosa	0.999981
1479	ENSG00000110925	CSRNP2	-1.15448	-0.22874	0.248305	0.00309758	0.0313025	0.00242941	0.00630621	8	10	10	C1	GI. esophagus, mucosa (GTEx)	EpiXcan	0.999524	esophagus_mucosa	0.999981
1480	ENSG00000113269	RNF130	1.15428	0.0536512	0.248384	0.0541272	0.0954981	5.64963e-08	2.52198e-07	40	47	47	C1	GI. esophagus, mucosa (GTEx)	EpiXcan	0.999524	esophagus_mucosa	0.999981
1481	ENSG00000164695	CHMP4C	-1.15424	-0.018327	0.248403	0.420147	0.56372	6.53226e-62	7.3746e-60	13	13	13	C1	GI. esophagus, mucosa (GTEx)	EpiXcan	0.999524	esophagus_mucosa	0.999981
1482	ENSG00000095321	CRAT	1.15418	0.0331551	0.248427	0.198069	0.467269	1.73045e-47	9.06912e-46	21	30	30	C1	GI. esophagus, mucosa (GTEx)	EpiXcan	0.999524	esophagus_mucosa	0.999981
1483	ENSG00000138587	MNS1	1.15404	0.0950295	0.248486	0.0232287	0.0526296	6.72494e-05	0.000211746	15	22	22	C1	GI. esophagus, mucosa (GTEx)	EpiXcan	0.999524	esophagus_mucosa	0.999981
1484	ENSG00000072134	EPN2	1.15395	0.138255	0.24852	0.0209369	0.0454874	0.000239783	0.000704159	17	20	20	C1	GI. esophagus, mucosa (GTEx)	EpiXcan	0.999524	esophagus_mucosa	0.999981
1485	ENSG00000172340	SUCLG2	1.15313	0.0478358	0.248855	0.105707	0.315305	5.5845e-27	1.00615e-25	28	34	34	C1	GI. esophagus, mucosa (GTEx)	EpiXcan	0.999524	esophagus_mucosa	0.999981
1486	ENSG00000196329	GIMAP5	-1.15308	-0.0477032	0.248877	0.0328701	0.0493874	0.000104086	0.00032017	30	34	34	C1	GI. esophagus, mucosa (GTEx)	EpiXcan	0.999524	esophagus_mucosa	0.999981
1487	ENSG00000110934	BIN2	1.15285	0.208317	0.248971	0.00487514	0.0151749	0.0337836	0.0753203	2	2	2	C1	GI. esophagus, mucosa (GTEx)	EpiXcan	0.999524	esophagus_mucosa	0.999981
1488	ENSG00000198805	PNP	1.15284	0.0296432	0.248975	0.236184	0.439313	1.13898e-41	4.59498e-40	43	47	47	C1	GI. esophagus, mucosa (GTEx)	EpiXcan	0.999524	esophagus_mucosa	0.999981
1489	ENSG00000005801	ZNF195	-1.15265	-0.0393519	0.249056	0.082839	0.160852	3.9957e-13	2.87884e-12	8	8	8	C1	GI. esophagus, mucosa (GTEx)	EpiXcan	0.999524	esophagus_mucosa	0.999981
1490	ENSG00000135049	AGTPBP1	-1.1523	-0.200423	0.249199	0.0055739	0.0126105	0.0530524	0.114435	13	15	15	C1	GI. esophagus, mucosa (GTEx)	EpiXcan	0.999524	esophagus_mucosa	0.999981
1491	ENSG00000134470	IL15RA	1.15214	0.0755068	0.249265	0.0316249	0.0806132	5.52583e-07	2.228e-06	9	16	16	C1	GI. esophagus, mucosa (GTEx)	EpiXcan	0.999524	esophagus_mucosa	0.999981
1492	ENSG00000147912	FBXO10	-1.15133	-0.0437076	0.249597	0.0686002	0.0878054	1.34224e-07	5.78512e-07	28	34	34	C1	GI. esophagus, mucosa (GTEx)	EpiXcan	0.999524	esophagus_mucosa	0.999981
1493	ENSG00000127399	LRRC61	-1.15117	-0.0281374	0.249661	0.207182	0.470709	2.93378e-47	1.52111e-45	16	17	17	C1	GI. esophagus, mucosa (GTEx)	EpiXcan	0.999524	esophagus_mucosa	0.999981
1494	ENSG00000129204	USP6	-1.15089	-0.0277591	0.249779	0.256137	0.361953	8.69318e-33	2.19272e-31	36	46	46	C1	GI. esophagus, mucosa (GTEx)	EpiXcan	0.999524	esophagus_mucosa	0.999981
1495	ENSG00000116266	STXBP3	1.1506	0.051547	0.249898	0.0654093	0.142726	1.22464e-11	7.70506e-11	16	21	21	C1	GI. esophagus, mucosa (GTEx)	EpiXcan	0.999524	esophagus_mucosa	0.999981
1496	ENSG00000164576	SAP30L	1.15028	0.0955368	0.250027	0.0190272	0.121944	4.48493e-10	2.45732e-09	7	8	8	C1	GI. esophagus, mucosa (GTEx)	EpiXcan	0.999524	esophagus_mucosa	0.999981
1497	ENSG00000112576	CCND3	1.15024	0.0495967	0.250046	0.0996898	0.0600266	2.19301e-05	7.31474e-05	71	91	91	C1	GI. esophagus, mucosa (GTEx)	EpiXcan	0.999524	esophagus_mucosa	0.999981
1498	ENSG00000160712	IL6R	1.15006	0.0871071	0.25012	0.0188771	0.069087	5.11895e-06	1.83791e-05	8	8	8	C1	GI. esophagus, mucosa (GTEx)	EpiXcan	0.999524	esophagus_mucosa	0.999981
1499	ENSG00000153214	TMEM87B	1.14953	0.126801	0.250336	0.0103148	0.0189232	0.0189238	0.0439401	9	11	11	C1	GI. esophagus, mucosa (GTEx)	EpiXcan	0.999524	esophagus_mucosa	0.999981
1500	ENSG00000164032	H2AFZ	1.14833	0.281572	0.250833	0.00251108	0.0155739	0.0332958	0.0742878	4	6	6	C1	GI. esophagus, mucosa (GTEx)	EpiXcan	0.999524	esophagus_mucosa	0.999981
1501	ENSG00000136783	NIPSNAP3A	1.14741	0.0403971	0.25121	0.14528	0.185558	1.97966e-15	1.71918e-14	39	43	43	C1	GI. esophagus, mucosa (GTEx)	EpiXcan	0.999524	esophagus_mucosa	0.999981
1502	ENSG00000154978	VOPP1	1.14716	0.0515488	0.251314	0.0658484	0.0355771	0.00097338	0.00264795	112	124	124	C1	GI. esophagus, mucosa (GTEx)	EpiXcan	0.999524	esophagus_mucosa	0.999981
1503	ENSG00000099282	TSPAN15	-1.14689	-0.0179692	0.251426	0.526452	0.630957	2.80815e-75	8.73585e-73	74	84	84	C1	GI. esophagus, mucosa (GTEx)	EpiXcan	0.999524	esophagus_mucosa	0.999981
1504	ENSG00000124602	UNC5CL	-1.14645	-0.0819229	0.25161	0.0239767	0.0421869	0.000416657	0.0011928	21	27	27	C1	GI. esophagus, mucosa (GTEx)	EpiXcan	0.999524	esophagus_mucosa	0.999981
1505	ENSG00000140450	ARRDC4	1.14533	0.0829774	0.252074	0.0271274	0.0889651	1.975e-07	8.3453e-07	8	9	9	C1	GI. esophagus, mucosa (GTEx)	EpiXcan	0.999524	esophagus_mucosa	0.999981
1506	ENSG00000055332	EIF2AK2	-1.14473	-0.0463363	0.252322	0.0841937	0.140769	2.48069e-11	1.51912e-10	29	36	36	C1	GI. esophagus, mucosa (GTEx)	EpiXcan	0.999524	esophagus_mucosa	0.999981
1507	ENSG00000177600	RPLP2	-1.14453	-0.126446	0.252405	0.014802	0.0743476	2.03368e-06	7.69447e-06	10	15	15	C1	GI. esophagus, mucosa (GTEx)	EpiXcan	0.999524	esophagus_mucosa	0.999981
1508	ENSG00000187922	LCN10	1.14426	0.09922	0.252516	0.01541	0.0446633	0.000241736	0.000709595	5	6	6	C1	GI. esophagus, mucosa (GTEx)	EpiXcan	0.999524	esophagus_mucosa	0.999981
1509	ENSG00000235316	DUSP8P5	-1.1439	-0.0813384	0.252664	0.059855	0.0282918	0.00327715	0.0083778	33	38	38	C1	GI. esophagus, mucosa (GTEx)	EpiXcan	0.999524	esophagus_mucosa	0.999981
1510	ENSG00000189266	PNRC2	-1.14386	-0.0248808	0.252681	0.313473	0.539331	4.64063e-58	4.19123e-56	13	18	18	C1	GI. esophagus, mucosa (GTEx)	EpiXcan	0.999524	esophagus_mucosa	0.999981
1511	ENSG00000144674	GOLGA4	1.14376	0.0276696	0.252725	0.221213	0.167712	4.04559e-14	3.17101e-13	100	112	112	C1	GI. esophagus, mucosa (GTEx)	EpiXcan	0.999524	esophagus_mucosa	0.999981
1512	ENSG00000236397	DDX11L2	1.14299	0.0872416	0.253042	0.0347005	0.631775	9.61693e-77	3.4094e-74	22	31	31	C1	GI. esophagus, mucosa (GTEx)	EpiXcan	0.999524	esophagus_mucosa	0.999981
1513	ENSG00000103248	MTHFSD	1.14291	0.0250231	0.253076	0.308125	0.437887	9.07207e-42	3.67052e-40	34	40	40	C1	GI. esophagus, mucosa (GTEx)	EpiXcan	0.999524	esophagus_mucosa	0.999981
1514	ENSG00000152778	IFIT5	-1.14252	-0.0236812	0.253237	0.265882	0.437093	6.20839e-43	2.68244e-41	16	22	22	C1	GI. esophagus, mucosa (GTEx)	EpiXcan	0.999524	esophagus_mucosa	0.999981
1515	ENSG00000184752	NDUFA12	1.14145	0.112586	0.253685	0.0157916	0.0130268	0.0528473	0.114027	17	18	18	C1	GI. esophagus, mucosa (GTEx)	EpiXcan	0.999524	esophagus_mucosa	0.999981
1516	ENSG00000140577	CRTC3	1.14131	0.0891845	0.253743	0.0245299	0.0183417	0.0189109	0.0439174	23	29	29	C1	GI. esophagus, mucosa (GTEx)	EpiXcan	0.999524	esophagus_mucosa	0.999981
1517	ENSG00000152782	PANK1	-1.14093	-0.0660992	0.253901	0.0625132	0.0285674	0.00384732	0.00973992	52	63	63	C1	GI. esophagus, mucosa (GTEx)	EpiXcan	0.999524	esophagus_mucosa	0.999981
1518	ENSG00000122756	CNTFR	-1.14065	-0.0982965	0.254016	0.0121318	0.0337632	0.00161619	0.0042891	9	11	11	C1	GI. esophagus, mucosa (GTEx)	EpiXcan	0.999524	esophagus_mucosa	0.999981
1519	ENSG00000142494	SLC47A1	-1.14045	-0.0502823	0.254099	0.0876544	0.150545	2.3972e-12	1.61183e-11	9	10	10	C1	GI. esophagus, mucosa (GTEx)	EpiXcan	0.999524	esophagus_mucosa	0.999981
1520	ENSG00000137822	TUBGCP4	1.1394	0.0430035	0.254537	0.0673704	0.097487	3.33234e-08	1.53099e-07	22	23	23	C1	GI. esophagus, mucosa (GTEx)	EpiXcan	0.999524	esophagus_mucosa	0.999981
1521	ENSG00000188517	COL25A1	-1.13914	-0.113781	0.254646	0.0143825	0.0272958	0.00418934	0.0105707	8	11	11	C1	GI. esophagus, mucosa (GTEx)	EpiXcan	0.999524	esophagus_mucosa	0.999981
1522	ENSG00000205790	DPP9-AS1	-1.13898	-0.0857404	0.25471	0.0270417	0.0103436	0.0838756	0.174132	36	47	47	C1	GI. esophagus, mucosa (GTEx)	EpiXcan	0.999524	esophagus_mucosa	0.999981
1523	ENSG00000088888	MAVS	1.13853	0.0722849	0.254898	0.0276264	0.0847895	1.93104e-07	8.1719e-07	21	26	26	C1	GI. esophagus, mucosa (GTEx)	EpiXcan	0.999524	esophagus_mucosa	0.999981
1524	ENSG00000185261	KIAA0825	-1.1383	-0.0955801	0.254994	0.0148179	0.0453435	0.000179827	0.000536758	8	10	10	C1	GI. esophagus, mucosa (GTEx)	EpiXcan	0.999524	esophagus_mucosa	0.999981
1525	ENSG00000160233	LRRC3	-1.13704	-0.0521553	0.255523	0.0621067	0.104063	8.62592e-09	4.206e-08	21	25	25	C1	GI. esophagus, mucosa (GTEx)	EpiXcan	0.999524	esophagus_mucosa	0.999981
1526	ENSG00000273203	AC006946.2	1.13702	0.0517813	0.25553	0.064984	0.160404	3.91745e-13	2.82537e-12	12	14	14	C1	GI. esophagus, mucosa (GTEx)	EpiXcan	0.999524	esophagus_mucosa	0.999981
1527	ENSG00000141562	NARF	-1.13662	-0.0477096	0.255697	0.0878065	0.199334	3.67896e-16	3.4017e-15	14	17	17	C1	GI. esophagus, mucosa (GTEx)	EpiXcan	0.999524	esophagus_mucosa	0.999981
1528	ENSG00000183044	ABAT	1.1364	0.0510846	0.255788	0.0570934	0.313442	3.24424e-27	5.9641e-26	16	21	21	C1	GI. esophagus, mucosa (GTEx)	EpiXcan	0.999524	esophagus_mucosa	0.999981
1529	ENSG00000025423	HSD17B6	-1.13612	-0.216352	0.255905	0.00313943	0.0166898	0.0264311	0.0598235	16	19	19	C1	GI. esophagus, mucosa (GTEx)	EpiXcan	0.999524	esophagus_mucosa	0.999981
1530	ENSG00000212719	C17orf51	-1.13574	-0.0764845	0.256064	0.0404135	0.105118	7.16947e-09	3.51789e-08	5	5	5	C1	GI. esophagus, mucosa (GTEx)	EpiXcan	0.999524	esophagus_mucosa	0.999981
1531	ENSG00000109519	GRPEL1	-1.13564	-0.0711336	0.256106	0.0276346	0.101357	1.41611e-08	6.7521e-08	12	14	14	C1	GI. esophagus, mucosa (GTEx)	EpiXcan	0.999524	esophagus_mucosa	0.999981
1532	ENSG00000233251	AC007743.1	-1.13529	-0.135916	0.256253	0.00684869	0.0425892	0.000297611	0.000865626	3	4	4	C1	GI. esophagus, mucosa (GTEx)	EpiXcan	0.999524	esophagus_mucosa	0.999981
1533	ENSG00000197943	PLCG2	1.13526	0.0893656	0.256265	0.0193838	0.100361	2.40897e-08	1.12261e-07	8	12	12	C1	GI. esophagus, mucosa (GTEx)	EpiXcan	0.999524	esophagus_mucosa	0.999981
1534	ENSG00000163040	CCDC74A	-1.13453	-0.0405021	0.256571	0.115742	0.184584	8.63433e-15	7.1353e-14	44	57	57	C1	GI. esophagus, mucosa (GTEx)	EpiXcan	0.999524	esophagus_mucosa	0.999981
1535	ENSG00000135632	SMYD5	1.13396	0.0708274	0.256812	0.0301601	0.0784172	6.3228e-07	2.53256e-06	4	4	4	C1	GI. esophagus, mucosa (GTEx)	EpiXcan	0.999524	esophagus_mucosa	0.999981
1536	ENSG00000253716	MINCR	-1.13395	-0.0608782	0.256816	0.0444227	0.087419	1.92101e-07	8.13436e-07	14	16	16	C1	GI. esophagus, mucosa (GTEx)	EpiXcan	0.999524	esophagus_mucosa	0.999981
1537	ENSG00000251432	AC108062.1	1.13293	0.0369225	0.257244	0.123087	0.232616	3.718e-20	4.4792e-19	10	13	13	C1	GI. esophagus, mucosa (GTEx)	EpiXcan	0.999524	esophagus_mucosa	0.999981
1538	ENSG00000159267	HLCS	-1.13246	-0.0303517	0.257443	0.183188	0.43993	3.3616e-42	1.38817e-40	40	50	50	C1	GI. esophagus, mucosa (GTEx)	EpiXcan	0.999524	esophagus_mucosa	0.999981
1539	ENSG00000188342	GTF2F2	1.13239	0.0802972	0.257472	0.0239681	0.0673127	4.90787e-06	1.76529e-05	2	2	2	C1	GI. esophagus, mucosa (GTEx)	EpiXcan	0.999524	esophagus_mucosa	0.999981
1540	ENSG00000231925	TAPBP	-1.13217	-0.0348744	0.257562	0.13896	0.183034	5.92692e-15	4.96535e-14	56	65	65	C1	GI. esophagus, mucosa (GTEx)	EpiXcan	0.999524	esophagus_mucosa	0.999981
1541	ENSG00000184178	SCFD2	1.13177	0.072745	0.257731	0.0359792	0.0814829	5.64099e-07	2.27245e-06	26	29	29	C1	GI. esophagus, mucosa (GTEx)	EpiXcan	0.999524	esophagus_mucosa	0.999981
1542	ENSG00000090905	TNRC6A	-1.13141	-0.131793	0.257883	0.0105323	0.0129052	0.0514125	0.111171	11	12	12	C1	GI. esophagus, mucosa (GTEx)	EpiXcan	0.999524	esophagus_mucosa	0.999981
1543	ENSG00000221890	NPTXR	1.13131	0.0842773	0.257924	0.0270582	0.0424397	0.000353289	0.00101931	25	32	32	C1	GI. esophagus, mucosa (GTEx)	EpiXcan	0.999524	esophagus_mucosa	0.999981
1544	ENSG00000168556	ING2	-1.12984	-0.150182	0.258545	0.00831966	0.0250763	0.006901	0.0169694	2	2	2	C1	GI. esophagus, mucosa (GTEx)	EpiXcan	0.999524	esophagus_mucosa	0.999981
1545	ENSG00000273179	AC092535.4	-1.1298	-0.0526003	0.258562	0.0623422	0.157354	1.00874e-12	6.9977e-12	11	12	12	C1	GI. esophagus, mucosa (GTEx)	EpiXcan	0.999524	esophagus_mucosa	0.999981
1546	ENSG00000100417	PMM1	1.12971	0.0655997	0.258597	0.0529843	0.0998418	2.70099e-08	1.2541e-07	14	15	15	C1	GI. esophagus, mucosa (GTEx)	EpiXcan	0.999524	esophagus_mucosa	0.999981
1547	ENSG00000100522	GNPNAT1	1.12971	0.30849	0.2586	0.00195757	0.0260854	0.00572012	0.0141702	1	3	3	C1	GI. esophagus, mucosa (GTEx)	EpiXcan	0.999524	esophagus_mucosa	0.999981
1548	ENSG00000151657	KIN	-1.12926	-0.105053	0.258787	0.0135242	0.0599005	1.7897e-05	6.04002e-05	29	35	35	C1	GI. esophagus, mucosa (GTEx)	EpiXcan	0.999524	esophagus_mucosa	0.999981
1549	ENSG00000117174	ZNHIT6	1.1287	0.0510916	0.259024	0.0569094	0.12348	3.94651e-10	2.17338e-09	23	27	27	C1	GI. esophagus, mucosa (GTEx)	EpiXcan	0.999524	esophagus_mucosa	0.999981
1550	ENSG00000167996	FTH1	1.12854	0.0529318	0.259092	0.0475461	0.0868301	2.11267e-07	8.89747e-07	16	17	17	C1	GI. esophagus, mucosa (GTEx)	EpiXcan	0.999524	esophagus_mucosa	0.999981
1551	ENSG00000103253	HAGHL	1.12842	0.0771257	0.259144	0.0265192	0.136659	2.4063e-11	1.47744e-10	8	11	11	C1	GI. esophagus, mucosa (GTEx)	EpiXcan	0.999524	esophagus_mucosa	0.999981
1552	ENSG00000108010	GLRX3	1.12824	0.070364	0.259219	0.0351945	0.108984	4.16634e-09	2.08974e-08	8	12	12	C1	GI. esophagus, mucosa (GTEx)	EpiXcan	0.999524	esophagus_mucosa	0.999981
1553	ENSG00000261971	MMP25-AS1	-1.12817	-0.0543526	0.259246	0.0453055	0.0667043	7.8523e-06	2.76887e-05	15	18	18	C1	GI. esophagus, mucosa (GTEx)	EpiXcan	0.999524	esophagus_mucosa	0.999981
1554	ENSG00000184156	KCNQ3	1.12799	0.546338	0.259326	0.000563554	0.0198547	0.015942	0.0374386	2	2	2	C1	GI. esophagus, mucosa (GTEx)	EpiXcan	0.999524	esophagus_mucosa	0.999981
1555	ENSG00000162552	WNT4	1.12784	0.095984	0.259389	0.0169194	0.068642	3.59675e-06	1.31705e-05	4	4	4	C1	GI. esophagus, mucosa (GTEx)	EpiXcan	0.999524	esophagus_mucosa	0.999981
1556	ENSG00000100979	PLTP	-1.12774	-0.0392524	0.259429	0.0904162	0.192272	7.30163e-16	6.59455e-15	9	10	10	C1	GI. esophagus, mucosa (GTEx)	EpiXcan	0.999524	esophagus_mucosa	0.999981
1557	ENSG00000075568	TMEM131	1.12736	0.0567879	0.259591	0.0396701	0.0478421	0.000150083	0.000451635	42	55	55	C1	GI. esophagus, mucosa (GTEx)	EpiXcan	0.999524	esophagus_mucosa	0.999981
1558	ENSG00000171130	ATP6V0E2	-1.12702	-0.0223639	0.259735	0.204014	0.301011	1.9487e-25	3.23989e-24	48	53	53	C1	GI. esophagus, mucosa (GTEx)	EpiXcan	0.999524	esophagus_mucosa	0.999981
1559	ENSG00000184164	CRELD2	1.12684	0.120582	0.259811	0.00846105	0.0414208	0.000436028	0.00124444	4	7	7	C1	GI. esophagus, mucosa (GTEx)	EpiXcan	0.999524	esophagus_mucosa	0.999981
1560	ENSG00000171863	RPS7	1.12641	0.049924	0.259992	0.0730684	0.187877	3.84906e-15	3.27556e-14	11	14	14	C1	GI. esophagus, mucosa (GTEx)	EpiXcan	0.999524	esophagus_mucosa	0.999981
1561	ENSG00000178163	ZNF518B	-1.12554	-0.0596456	0.260361	0.0524068	0.0600437	1.61117e-05	5.47313e-05	38	48	48	C1	GI. esophagus, mucosa (GTEx)	EpiXcan	0.999524	esophagus_mucosa	0.999981
1562	ENSG00000183666	GUSBP1	-1.12494	-0.0378188	0.260615	0.198487	0.252893	6.38194e-21	7.99112e-20	59	72	72	C1	GI. esophagus, mucosa (GTEx)	EpiXcan	0.999524	esophagus_mucosa	0.999981
1563	ENSG00000103381	CPPED1	1.12482	0.0700747	0.260667	0.0353522	0.0360623	0.00114073	0.00308106	17	23	23	C1	GI. esophagus, mucosa (GTEx)	EpiXcan	0.999524	esophagus_mucosa	0.999981
1564	ENSG00000060491	OGFR	-1.12445	-0.0743094	0.26082	0.0336153	0.0937601	6.6902e-08	2.96193e-07	7	7	7	C1	GI. esophagus, mucosa (GTEx)	EpiXcan	0.999524	esophagus_mucosa	0.999981
1565	ENSG00000198663	C6orf89	-1.12357	-0.0782256	0.261195	0.0258077	0.0452942	0.000215026	0.000635053	20	22	22	C1	GI. esophagus, mucosa (GTEx)	EpiXcan	0.999524	esophagus_mucosa	0.999981
1566	ENSG00000115257	PCSK4	1.12331	0.0629865	0.261306	0.0472029	0.231125	7.26219e-19	7.96111e-18	5	7	7	C1	GI. esophagus, mucosa (GTEx)	EpiXcan	0.999524	esophagus_mucosa	0.999981
1567	ENSG00000114790	ARHGEF26	1.12293	0.0916967	0.261467	0.0166597	0.0874273	1.97381e-07	8.34281e-07	10	13	13	C1	GI. esophagus, mucosa (GTEx)	EpiXcan	0.999524	esophagus_mucosa	0.999981
1568	ENSG00000101596	SMCHD1	1.12273	0.0791883	0.261552	0.026802	0.0202503	0.014794	0.0348772	42	48	48	C1	GI. esophagus, mucosa (GTEx)	EpiXcan	0.999524	esophagus_mucosa	0.999981
1569	ENSG00000177337	DLGAP1-AS1	-1.12273	-0.10402	0.261554	0.0225625	0.0306694	0.00257248	0.00665906	10	12	12	C1	GI. esophagus, mucosa (GTEx)	EpiXcan	0.999524	esophagus_mucosa	0.999981
1570	ENSG00000173039	RELA	1.12234	0.104835	0.261719	0.0147681	0.0396491	0.00059347	0.00166226	10	11	11	C1	GI. esophagus, mucosa (GTEx)	EpiXcan	0.999524	esophagus_mucosa	0.999981
1571	ENSG00000142627	EPHA2	-1.12222	-0.0560553	0.261768	0.0383735	0.0210495	0.0125409	0.0298114	39	46	46	C1	GI. esophagus, mucosa (GTEx)	EpiXcan	0.999524	esophagus_mucosa	0.999981
1572	ENSG00000152556	PFKM	1.12134	0.157705	0.262142	0.00608162	0.0153903	0.0350723	0.0778958	10	11	11	C1	GI. esophagus, mucosa (GTEx)	EpiXcan	0.999524	esophagus_mucosa	0.999981
1573	ENSG00000133059	DSTYK	1.12133	0.0602622	0.262149	0.0477385	0.107012	6.59422e-09	3.24473e-08	12	12	12	C1	GI. esophagus, mucosa (GTEx)	EpiXcan	0.999524	esophagus_mucosa	0.999981
1574	ENSG00000140718	FTO	1.12108	0.099322	0.262253	0.0135569	0.0469396	0.000133528	0.000404338	12	18	18	C1	GI. esophagus, mucosa (GTEx)	EpiXcan	0.999524	esophagus_mucosa	0.999981
1575	ENSG00000184313	MROH7	1.12096	0.0825522	0.262303	0.0270787	0.0905006	1.54254e-07	6.59761e-07	16	24	24	C1	GI. esophagus, mucosa (GTEx)	EpiXcan	0.999524	esophagus_mucosa	0.999981
1576	ENSG00000134046	MBD2	1.12038	0.123698	0.262552	0.0106232	0.0153714	0.0332992	0.0742878	12	13	13	C1	GI. esophagus, mucosa (GTEx)	EpiXcan	0.999524	esophagus_mucosa	0.999981
1577	ENSG00000101311	FERMT1	1.1203	0.0614773	0.262588	0.0643745	0.0609841	1.75762e-05	5.93606e-05	67	79	79	C1	GI. esophagus, mucosa (GTEx)	EpiXcan	0.999524	esophagus_mucosa	0.999981
1578	ENSG00000136104	RNASEH2B	1.1197	0.0397762	0.262841	0.112841	0.238985	1.18165e-19	1.36372e-18	23	23	23	C1	GI. esophagus, mucosa (GTEx)	EpiXcan	0.999524	esophagus_mucosa	0.999981
1579	ENSG00000090487	SPG21	1.11938	0.0252949	0.262978	0.291195	0.611619	6.95146e-71	1.45244e-68	32	42	42	C1	GI. esophagus, mucosa (GTEx)	EpiXcan	0.999524	esophagus_mucosa	0.999981
1580	ENSG00000173611	SCAI	1.11878	0.0909635	0.263236	0.0183894	0.0520237	7.97638e-05	0.000248855	12	14	14	C1	GI. esophagus, mucosa (GTEx)	EpiXcan	0.999524	esophagus_mucosa	0.999981
1581	ENSG00000079277	MKNK1	-1.11858	-0.0541112	0.263318	0.0706342	0.128968	1.55316e-10	8.80982e-10	9	10	10	C1	GI. esophagus, mucosa (GTEx)	EpiXcan	0.999524	esophagus_mucosa	0.999981
1582	ENSG00000242616	GNG10	1.11823	0.0330569	0.26347	0.157405	0.274797	3.8967e-23	5.61791e-22	36	44	44	C1	GI. esophagus, mucosa (GTEx)	EpiXcan	0.999524	esophagus_mucosa	0.999981
1583	ENSG00000235652	AL356599.1	1.11813	0.0659752	0.263513	0.0412534	0.119967	8.40928e-10	4.49834e-09	7	8	8	C1	GI. esophagus, mucosa (GTEx)	EpiXcan	0.999524	esophagus_mucosa	0.999981
1584	ENSG00000151893	CACUL1	1.11795	0.0384766	0.26359	0.116133	0.234267	2.57324e-19	2.9074e-18	79	95	95	C1	GI. esophagus, mucosa (GTEx)	EpiXcan	0.999524	esophagus_mucosa	0.999981
1585	ENSG00000230163	AL122010.1	-1.11793	-0.0559001	0.263599	0.0393868	0.117279	1.45279e-09	7.59998e-09	14	15	15	C1	GI. esophagus, mucosa (GTEx)	EpiXcan	0.999524	esophagus_mucosa	0.999981
1586	ENSG00000236287	ZBED5	1.11669	0.159882	0.264127	0.0052103	0.0760529	1.62137e-06	6.2032e-06	3	4	4	C1	GI. esophagus, mucosa (GTEx)	EpiXcan	0.999524	esophagus_mucosa	0.999981
1587	ENSG00000158941	CCAR2	-1.11655	-0.139243	0.264187	0.00975367	0.0345364	0.00123309	0.0033209	13	17	17	C1	GI. esophagus, mucosa (GTEx)	EpiXcan	0.999524	esophagus_mucosa	0.999981
1588	ENSG00000171307	ZDHHC16	1.11636	0.0686256	0.264266	0.0387939	0.0627802	1.17686e-05	4.07291e-05	27	33	33	C1	GI. esophagus, mucosa (GTEx)	EpiXcan	0.999524	esophagus_mucosa	0.999981
1589	ENSG00000150967	ABCB9	1.11633	0.0572282	0.264279	0.0486724	0.070243	3.48858e-06	1.28046e-05	25	29	29	C1	GI. esophagus, mucosa (GTEx)	EpiXcan	0.999524	esophagus_mucosa	0.999981
1590	ENSG00000140386	SCAPER	1.11575	0.0316324	0.264529	0.162839	0.367708	4.36827e-33	1.11794e-31	42	54	54	C1	GI. esophagus, mucosa (GTEx)	EpiXcan	0.999524	esophagus_mucosa	0.999981
1591	ENSG00000268069	AC004466.1	1.11567	0.094938	0.264565	0.0194324	0.0604266	1.16555e-05	4.03574e-05	14	18	18	C1	GI. esophagus, mucosa (GTEx)	EpiXcan	0.999524	esophagus_mucosa	0.999981
1592	ENSG00000122483	CCDC18	1.11526	0.181183	0.264739	0.00422798	0.0636696	1.17977e-05	4.08195e-05	10	12	12	C1	GI. esophagus, mucosa (GTEx)	EpiXcan	0.999524	esophagus_mucosa	0.999981
1593	ENSG00000087301	TXNDC16	-1.11512	-0.0515657	0.264801	0.0705172	0.143546	9.89954e-12	6.29068e-11	15	16	16	C1	GI. esophagus, mucosa (GTEx)	EpiXcan	0.999524	esophagus_mucosa	0.999981
1594	ENSG00000101337	TM9SF4	-1.11497	-0.101375	0.264862	0.0147924	0.0605577	1.96713e-05	6.60539e-05	20	22	22	C1	GI. esophagus, mucosa (GTEx)	EpiXcan	0.999524	esophagus_mucosa	0.999981
1595	ENSG00000167130	DOLPP1	1.11444	0.0314405	0.265088	0.190258	0.355124	1.15163e-31	2.71409e-30	10	12	12	C1	GI. esophagus, mucosa (GTEx)	EpiXcan	0.999524	esophagus_mucosa	0.999981
1596	ENSG00000256087	ZNF432	-1.11407	-0.0446061	0.265249	0.0658706	0.141845	1.07691e-11	6.82468e-11	36	45	45	C1	GI. esophagus, mucosa (GTEx)	EpiXcan	0.999524	esophagus_mucosa	0.999981
1597	ENSG00000186501	TMEM222	1.11215	0.0799207	0.266074	0.0404611	0.0666805	4.24551e-06	1.54091e-05	13	15	15	C1	GI. esophagus, mucosa (GTEx)	EpiXcan	0.999524	esophagus_mucosa	0.999981
1598	ENSG00000114850	SSR3	1.11213	0.0732007	0.266081	0.0295547	0.062332	1.3623e-05	4.67538e-05	11	12	12	C1	GI. esophagus, mucosa (GTEx)	EpiXcan	0.999524	esophagus_mucosa	0.999981
1599	ENSG00000101104	PABPC1L	-1.11136	-0.0472361	0.266413	0.0682503	0.203982	9.8494e-17	9.44396e-16	11	12	12	C1	GI. esophagus, mucosa (GTEx)	EpiXcan	0.999524	esophagus_mucosa	0.999981
1600	ENSG00000203668	CHML	1.11115	0.0986841	0.266503	0.017631	0.0346469	0.00133949	0.00359293	16	18	18	C1	GI. esophagus, mucosa (GTEx)	EpiXcan	0.999524	esophagus_mucosa	0.999981
1601	ENSG00000155816	FMN2	-1.11064	-0.0552218	0.266723	0.056791	0.0621251	9.25208e-06	3.24043e-05	55	62	62	C1	GI. esophagus, mucosa (GTEx)	EpiXcan	0.999524	esophagus_mucosa	0.999981
1602	ENSG00000163320	CGGBP1	1.11045	0.033727	0.266804	0.162549	0.292566	3.67083e-25	5.97534e-24	4	4	4	C1	GI. esophagus, mucosa (GTEx)	EpiXcan	0.999524	esophagus_mucosa	0.999981
1603	ENSG00000152223	EPG5	1.11013	0.0535222	0.266944	0.0514498	0.0656651	7.7093e-06	2.72075e-05	31	37	37	C1	GI. esophagus, mucosa (GTEx)	EpiXcan	0.999524	esophagus_mucosa	0.999981
1604	ENSG00000143369	ECM1	-1.10918	-0.0341114	0.267351	0.129534	0.256099	2.14926e-21	2.79105e-20	23	30	30	C1	GI. esophagus, mucosa (GTEx)	EpiXcan	0.999524	esophagus_mucosa	0.999981
1605	ENSG00000176155	CCDC57	1.10909	0.0375468	0.267393	0.10897	0.186726	1.8092e-15	1.57899e-14	14	14	14	C1	GI. esophagus, mucosa (GTEx)	EpiXcan	0.999524	esophagus_mucosa	0.999981
1606	ENSG00000169019	COMMD8	1.10902	1.38579	0.267423	8.40822e-05	0.0247249	0.0069068	0.0169807	2	3	3	C1	GI. esophagus, mucosa (GTEx)	EpiXcan	0.999524	esophagus_mucosa	0.999981
1607	ENSG00000129480	DTD2	-1.10871	-0.056674	0.267556	0.043793	0.138009	2.11898e-11	1.30792e-10	18	22	22	C1	GI. esophagus, mucosa (GTEx)	EpiXcan	0.999524	esophagus_mucosa	0.999981
1608	ENSG00000174808	BTC	-1.10869	-0.132167	0.267565	0.00936273	0.0476022	0.000180927	0.000539876	12	17	17	C1	GI. esophagus, mucosa (GTEx)	EpiXcan	0.999524	esophagus_mucosa	0.999981
1609	ENSG00000112773	FAM46A	1.10837	0.12145	0.2677	0.00665444	0.0169049	0.0242274	0.0552196	1	1	1	C1	GI. esophagus, mucosa (GTEx)	EpiXcan	0.999524	esophagus_mucosa	0.999981
1610	ENSG00000163946	FAM208A	-1.10832	-0.0462687	0.267723	0.0672952	0.0765202	1.44162e-06	5.54277e-06	51	61	61	C1	GI. esophagus, mucosa (GTEx)	EpiXcan	0.999524	esophagus_mucosa	0.999981
1611	ENSG00000235954	TTC28-AS1	1.10815	0.0584681	0.267796	0.0663793	0.232789	4.08468e-19	4.54905e-18	8	9	9	C1	GI. esophagus, mucosa (GTEx)	EpiXcan	0.999524	esophagus_mucosa	0.999981
1612	ENSG00000145817	YIPF5	-1.10749	-0.0332272	0.268081	0.155499	0.186395	1.48704e-15	1.31007e-14	25	28	28	C1	GI. esophagus, mucosa (GTEx)	EpiXcan	0.999524	esophagus_mucosa	0.999981
1613	ENSG00000167723	TRPV3	-1.10724	-0.0293571	0.26819	0.207191	0.344771	2.41164e-30	5.20193e-29	10	12	12	C1	GI. esophagus, mucosa (GTEx)	EpiXcan	0.999524	esophagus_mucosa	0.999981
1614	ENSG00000196263	ZNF471	1.10718	0.0440753	0.268216	0.0747285	0.132051	5.66452e-11	3.3558e-10	14	18	18	C1	GI. esophagus, mucosa (GTEx)	EpiXcan	0.999524	esophagus_mucosa	0.999981
1615	ENSG00000164099	PRSS12	1.10681	0.0714983	0.268375	0.0321075	0.0389307	0.000736175	0.00203509	23	29	29	C1	GI. esophagus, mucosa (GTEx)	EpiXcan	0.999524	esophagus_mucosa	0.999981
1616	ENSG00000188312	CENPP	-1.10625	-0.0502981	0.268616	0.0660517	0.0582179	2.58931e-05	8.56915e-05	30	33	33	C1	GI. esophagus, mucosa (GTEx)	EpiXcan	0.999524	esophagus_mucosa	0.999981
1617	ENSG00000114742	WDR48	1.10565	0.128693	0.268878	0.00798994	0.0160112	0.0297474	0.0667256	7	7	7	C1	GI. esophagus, mucosa (GTEx)	EpiXcan	0.999524	esophagus_mucosa	0.999981
1618	ENSG00000180448	ARHGAP45	-1.10532	-0.0867518	0.269023	0.0245881	0.0550651	4.97841e-05	0.00015885	32	43	43	C1	GI. esophagus, mucosa (GTEx)	EpiXcan	0.999524	esophagus_mucosa	0.999981
1619	ENSG00000100242	SUN2	1.10396	0.0693936	0.269612	0.038917	0.123914	3.23165e-10	1.78884e-09	6	8	8	C1	GI. esophagus, mucosa (GTEx)	EpiXcan	0.999524	esophagus_mucosa	0.999981
1620	ENSG00000263327	TAPT1-AS1	1.10387	0.0508488	0.269652	0.0615808	0.158331	9.95063e-13	6.90967e-12	21	23	23	C1	GI. esophagus, mucosa (GTEx)	EpiXcan	0.999524	esophagus_mucosa	0.999981
1621	ENSG00000087191	PSMC5	-1.10384	-0.0765099	0.269664	0.0346932	0.15284	2.24065e-12	1.51093e-11	11	17	17	C1	GI. esophagus, mucosa (GTEx)	EpiXcan	0.999524	esophagus_mucosa	0.999981
1622	ENSG00000106299	WASL	1.10356	0.0984331	0.269783	0.0200873	0.0500525	0.000114188	0.000349556	38	45	45	C1	GI. esophagus, mucosa (GTEx)	EpiXcan	0.999524	esophagus_mucosa	0.999981
1623	ENSG00000103168	TAF1C	-1.10293	-0.0204884	0.270058	0.291931	0.545354	6.06294e-60	6.0625e-58	35	47	47	C1	GI. esophagus, mucosa (GTEx)	EpiXcan	0.999524	esophagus_mucosa	0.999981
1624	ENSG00000196935	SRGAP1	-1.10285	-0.110446	0.270091	0.0228235	0.0386256	0.000740034	0.00204536	13	15	15	C1	GI. esophagus, mucosa (GTEx)	EpiXcan	0.999524	esophagus_mucosa	0.999981
1625	ENSG00000269825	AC022150.4	1.10262	0.109401	0.270191	0.0164538	0.015326	0.034529	0.0768475	9	15	15	C1	GI. esophagus, mucosa (GTEx)	EpiXcan	0.999524	esophagus_mucosa	0.999981
1626	ENSG00000112697	TMEM30A	-1.10226	-0.0684745	0.270348	0.0320172	0.0579216	2.70739e-05	8.93674e-05	18	20	20	C1	GI. esophagus, mucosa (GTEx)	EpiXcan	0.999524	esophagus_mucosa	0.999981
1627	ENSG00000232807	AL137186.2	1.10017	0.0600187	0.27126	0.04772	0.120534	8.47745e-10	4.53307e-09	8	12	12	C1	GI. esophagus, mucosa (GTEx)	EpiXcan	0.999524	esophagus_mucosa	0.999981
1628	ENSG00000164048	ZNF589	-1.09965	-0.0228044	0.271483	0.288758	0.615195	6.68551e-73	1.64194e-70	13	16	16	C1	GI. esophagus, mucosa (GTEx)	EpiXcan	0.999524	esophagus_mucosa	0.999981
1629	ENSG00000137513	NARS2	-1.09957	-0.0604052	0.271519	0.0421661	0.0735535	1.0822e-06	4.21413e-06	18	23	23	C1	GI. esophagus, mucosa (GTEx)	EpiXcan	0.999524	esophagus_mucosa	0.999981
1630	ENSG00000242687	AC004893.2	1.09955	0.130096	0.271526	0.00779073	0.0417264	0.000451452	0.00128348	15	21	21	C1	GI. esophagus, mucosa (GTEx)	EpiXcan	0.999524	esophagus_mucosa	0.999981
1631	ENSG00000058063	ATP11B	1.09946	0.0558631	0.271567	0.0352311	0.0377577	0.000786298	0.0021617	30	35	35	C1	GI. esophagus, mucosa (GTEx)	EpiXcan	0.999524	esophagus_mucosa	0.999981
1632	ENSG00000170871	KIAA0232	-1.09946	-0.280147	0.271569	0.00201104	0.0155033	0.0335361	0.0747924	2	2	2	C1	GI. esophagus, mucosa (GTEx)	EpiXcan	0.999524	esophagus_mucosa	0.999981
1633	ENSG00000243708	PLA2G4B	-1.09919	-0.0466632	0.271686	0.0708743	0.185229	5.18288e-15	4.36554e-14	12	16	16	C1	GI. esophagus, mucosa (GTEx)	EpiXcan	0.999524	esophagus_mucosa	0.999981
1634	ENSG00000182230	FAM153B	-1.09799	-0.113535	0.272208	0.0251014	0.158222	1.03204e-12	7.15226e-12	27	31	31	C1	GI. esophagus, mucosa (GTEx)	EpiXcan	0.999524	esophagus_mucosa	0.999981
1635	ENSG00000099889	ARVCF	1.09785	0.0534629	0.272269	0.0470266	0.150696	4.20614e-12	2.76769e-11	38	46	46	C1	GI. esophagus, mucosa (GTEx)	EpiXcan	0.999524	esophagus_mucosa	0.999981
1636	ENSG00000174137	FAM53A	-1.09727	-0.193149	0.272522	0.0049235	0.0331937	0.00182377	0.00481354	5	9	9	C1	GI. esophagus, mucosa (GTEx)	EpiXcan	0.999524	esophagus_mucosa	0.999981
1637	ENSG00000197448	GSTK1	1.09725	0.0513544	0.272533	0.0787419	0.0978316	2.26268e-08	1.05866e-07	25	30	30	C1	GI. esophagus, mucosa (GTEx)	EpiXcan	0.999524	esophagus_mucosa	0.999981
1638	ENSG00000041802	LSG1	1.09688	0.0376908	0.272693	0.109065	0.520408	7.26355e-54	5.10967e-52	5	8	8	C1	GI. esophagus, mucosa (GTEx)	EpiXcan	0.999524	esophagus_mucosa	0.999981
1639	ENSG00000102580	DNAJC3	-1.09646	-0.0446923	0.272877	0.0722324	0.089789	1.17377e-07	5.08405e-07	24	26	26	C1	GI. esophagus, mucosa (GTEx)	EpiXcan	0.999524	esophagus_mucosa	0.999981
1640	ENSG00000188779	SKOR1	1.09596	0.148481	0.273095	0.00650645	0.0487517	0.000132413	0.000401223	5	6	6	C1	GI. esophagus, mucosa (GTEx)	EpiXcan	0.999524	esophagus_mucosa	0.999981
1641	ENSG00000171793	CTPS1	1.09581	0.129452	0.27316	0.00934527	0.0260608	0.00544696	0.0135487	9	10	10	C1	GI. esophagus, mucosa (GTEx)	EpiXcan	0.999524	esophagus_mucosa	0.999981
1642	ENSG00000135972	MRPS9	1.09563	0.0865967	0.27324	0.0247732	0.0567877	3.95321e-05	0.000127838	13	14	14	C1	GI. esophagus, mucosa (GTEx)	EpiXcan	0.999524	esophagus_mucosa	0.999981
1643	ENSG00000069869	NEDD4	-1.09498	-0.0618187	0.273527	0.0200183	0.0205349	0.0139106	0.0328943	22	29	29	C1	GI. esophagus, mucosa (GTEx)	EpiXcan	0.999524	esophagus_mucosa	0.999981
1644	ENSG00000169217	CD2BP2	1.0949	0.0619024	0.273562	0.0327481	0.0504337	8.41895e-05	0.000261962	8	10	10	C1	GI. esophagus, mucosa (GTEx)	EpiXcan	0.999524	esophagus_mucosa	0.999981
1645	ENSG00000118507	AKAP7	-1.09484	-0.0731428	0.273585	0.0481803	0.0795439	7.6857e-07	3.05053e-06	21	28	28	C1	GI. esophagus, mucosa (GTEx)	EpiXcan	0.999524	esophagus_mucosa	0.999981
1646	ENSG00000204839	MROH6	1.09458	0.0613082	0.273701	0.0315416	0.0989779	3.51363e-08	1.61111e-07	18	20	20	C1	GI. esophagus, mucosa (GTEx)	EpiXcan	0.999524	esophagus_mucosa	0.999981
1647	ENSG00000119638	NEK9	1.09447	0.0534314	0.273747	0.0517885	0.119009	9.53422e-10	5.06718e-09	29	39	39	C1	GI. esophagus, mucosa (GTEx)	EpiXcan	0.999524	esophagus_mucosa	0.999981
1648	ENSG00000142459	EVI5L	-1.09431	-0.294257	0.273819	0.00137007	0.0118495	0.0629042	0.133809	3	6	6	C1	GI. esophagus, mucosa (GTEx)	EpiXcan	0.999524	esophagus_mucosa	0.999981
1649	ENSG00000196268	ZNF493	1.0941	0.0256015	0.273913	0.294111	0.360881	1.13436e-32	2.82561e-31	80	96	96	C1	GI. esophagus, mucosa (GTEx)	EpiXcan	0.999524	esophagus_mucosa	0.999981
1650	ENSG00000004534	RBM6	-1.09401	-0.0237304	0.27395	0.264006	0.5399	4.18381e-57	3.61538e-55	37	49	49	C1	GI. esophagus, mucosa (GTEx)	EpiXcan	0.999524	esophagus_mucosa	0.999981
1651	ENSG00000198131	ZNF544	1.09376	0.0469169	0.274061	0.0695825	0.222023	3.58242e-18	3.75377e-17	17	20	20	C1	GI. esophagus, mucosa (GTEx)	EpiXcan	0.999524	esophagus_mucosa	0.999981
1652	ENSG00000136630	HLX	1.09316	0.359773	0.274321	0.00129858	0.0286031	0.00380511	0.00964769	3	5	5	C1	GI. esophagus, mucosa (GTEx)	EpiXcan	0.999524	esophagus_mucosa	0.999981
1653	ENSG00000132432	SEC61G	1.0931	0.0928196	0.27435	0.0189076	0.0826919	5.23109e-07	2.11464e-06	5	6	6	C1	GI. esophagus, mucosa (GTEx)	EpiXcan	0.999524	esophagus_mucosa	0.999981
1654	ENSG00000122952	ZWINT	1.09253	1.95916	0.2746	4.15233e-05	0.0422239	0.00037308	0.00107398	1	2	2	C1	GI. esophagus, mucosa (GTEx)	EpiXcan	0.999524	esophagus_mucosa	0.999981
1655	ENSG00000136111	TBC1D4	1.09187	0.0216122	0.274889	0.32827	0.28285	4.18597e-24	6.4043e-23	140	164	164	C1	GI. esophagus, mucosa (GTEx)	EpiXcan	0.999524	esophagus_mucosa	0.999981
1656	ENSG00000005102	MEOX1	1.09151	0.0650755	0.275049	0.0323985	0.0668045	4.6884e-06	1.69297e-05	10	14	14	C1	GI. esophagus, mucosa (GTEx)	EpiXcan	0.999524	esophagus_mucosa	0.999981
1657	ENSG00000198792	TMEM184B	-1.09122	-0.223978	0.275177	0.0030789	0.0262135	0.00541004	0.0134616	5	6	6	C1	GI. esophagus, mucosa (GTEx)	EpiXcan	0.999524	esophagus_mucosa	0.999981
1658	ENSG00000149679	CABLES2	-1.09095	-0.0364529	0.275296	0.126417	0.190541	8.98325e-16	8.04069e-15	23	28	28	C1	GI. esophagus, mucosa (GTEx)	EpiXcan	0.999524	esophagus_mucosa	0.999981
1659	ENSG00000007080	CCDC124	1.09087	0.0724414	0.275329	0.0311783	0.0955773	4.307e-08	1.95505e-07	5	8	8	C1	GI. esophagus, mucosa (GTEx)	EpiXcan	0.999524	esophagus_mucosa	0.999981
1660	ENSG00000246263	UBR5-AS1	-1.09068	-0.0670939	0.275412	0.0368894	0.0313939	0.00225158	0.00586854	20	22	22	C1	GI. esophagus, mucosa (GTEx)	EpiXcan	0.999524	esophagus_mucosa	0.999981
1661	ENSG00000164941	INTS8	-1.0902	-0.0693132	0.275626	0.0399361	0.0797719	7.3967e-07	2.94166e-06	11	13	13	C1	GI. esophagus, mucosa (GTEx)	EpiXcan	0.999524	esophagus_mucosa	0.999981
1662	ENSG00000107731	UNC5B	1.09015	0.263898	0.275646	0.00196535	0.0279639	0.00421122	0.010624	4	5	5	C1	GI. esophagus, mucosa (GTEx)	EpiXcan	0.999524	esophagus_mucosa	0.999981
1663	ENSG00000204301	NOTCH4	-1.09011	-0.028887	0.275666	0.174933	0.348872	1.00543e-30	2.20611e-29	20	23	23	C1	GI. esophagus, mucosa (GTEx)	EpiXcan	0.999524	esophagus_mucosa	0.999981
1664	ENSG00000143603	KCNN3	1.09006	0.132686	0.275686	0.00786145	0.0331024	0.00172108	0.00455109	5	5	5	C1	GI. esophagus, mucosa (GTEx)	EpiXcan	0.999524	esophagus_mucosa	0.999981
1665	ENSG00000125651	GTF2F1	-1.08942	-0.0686635	0.275968	0.0284159	0.0699144	4.00037e-06	1.45458e-05	15	19	19	C1	GI. esophagus, mucosa (GTEx)	EpiXcan	0.999524	esophagus_mucosa	0.999981
1666	ENSG00000154889	MPPE1	1.08926	0.0351956	0.276041	0.124081	0.217407	6.6223e-18	6.84174e-17	22	27	27	C1	GI. esophagus, mucosa (GTEx)	EpiXcan	0.999524	esophagus_mucosa	0.999981
1667	ENSG00000099800	TIMM13	1.08915	0.037015	0.276086	0.104103	0.350143	9.58991e-32	2.27927e-30	18	23	23	C1	GI. esophagus, mucosa (GTEx)	EpiXcan	0.999524	esophagus_mucosa	0.999981
1668	ENSG00000132950	ZMYM5	-1.08824	-0.104413	0.276487	0.0140949	0.0692527	4.79898e-06	1.72968e-05	5	5	5	C1	GI. esophagus, mucosa (GTEx)	EpiXcan	0.999524	esophagus_mucosa	0.999981
1669	ENSG00000108510	MED13	-1.08799	-0.0677388	0.276599	0.0320403	0.0444967	0.000244678	0.00071763	40	49	49	C1	GI. esophagus, mucosa (GTEx)	EpiXcan	0.999524	esophagus_mucosa	0.999981
1670	ENSG00000181652	ATG9B	1.08791	0.0425871	0.276634	0.0855927	0.114044	1.91708e-09	9.91769e-09	29	37	37	C1	GI. esophagus, mucosa (GTEx)	EpiXcan	0.999524	esophagus_mucosa	0.999981
1671	ENSG00000117481	NSUN4	-1.08748	-0.0605433	0.276825	0.0552186	0.102089	1.55436e-08	7.37858e-08	19	22	22	C1	GI. esophagus, mucosa (GTEx)	EpiXcan	0.999524	esophagus_mucosa	0.999981
1672	ENSG00000113734	BNIP1	1.08574	0.0443146	0.277596	0.0986928	0.181545	3.7595e-15	3.20324e-14	53	64	64	C1	GI. esophagus, mucosa (GTEx)	EpiXcan	0.999524	esophagus_mucosa	0.999981
1673	ENSG00000140474	ULK3	1.08443	0.0522444	0.278175	0.0814284	0.147358	4.83271e-12	3.16728e-11	38	44	44	C1	GI. esophagus, mucosa (GTEx)	EpiXcan	0.999524	esophagus_mucosa	0.999981
1674	ENSG00000139899	CBLN3	1.08437	0.0262109	0.2782	0.225761	0.576383	1.00363e-64	1.35094e-62	32	39	39	C1	GI. esophagus, mucosa (GTEx)	EpiXcan	0.999524	esophagus_mucosa	0.999981
1675	ENSG00000175221	MED16	1.08401	0.0939599	0.278362	0.0270928	0.167454	1.3824e-13	1.03599e-12	17	25	25	C1	GI. esophagus, mucosa (GTEx)	EpiXcan	0.999524	esophagus_mucosa	0.999981
1676	ENSG00000115816	CEBPZ	-1.08315	-0.0302468	0.278741	0.12495	0.226226	1.16184e-18	1.25887e-17	48	61	61	C1	GI. esophagus, mucosa (GTEx)	EpiXcan	0.999524	esophagus_mucosa	0.999981
1677	ENSG00000133065	SLC41A1	-1.08297	-0.0483785	0.27882	0.0673291	0.150762	3.49204e-12	2.31589e-11	8	10	10	C1	GI. esophagus, mucosa (GTEx)	EpiXcan	0.999524	esophagus_mucosa	0.999981
1678	ENSG00000186889	TMEM17	1.0825	0.05041	0.279032	0.0468386	0.094205	5.02541e-08	2.2599e-07	11	12	12	C1	GI. esophagus, mucosa (GTEx)	EpiXcan	0.999524	esophagus_mucosa	0.999981
1679	ENSG00000120784	ZFP30	1.08127	0.040462	0.279579	0.0670147	0.118225	6.32692e-10	3.42633e-09	28	32	32	C1	GI. esophagus, mucosa (GTEx)	EpiXcan	0.999524	esophagus_mucosa	0.999981
1680	ENSG00000161980	POLR3K	1.08104	0.0377409	0.279681	0.0564839	0.234058	1.47744e-19	1.69669e-18	33	41	41	C1	GI. esophagus, mucosa (GTEx)	EpiXcan	0.999524	esophagus_mucosa	0.999981
1681	ENSG00000081277	PKP1	-1.08081	-0.1271	0.279783	0.0106966	0.043503	0.000313967	0.000910928	5	5	5	C1	GI. esophagus, mucosa (GTEx)	EpiXcan	0.999524	esophagus_mucosa	0.999981
1682	ENSG00000064042	LIMCH1	1.08053	0.0424176	0.279906	0.0603705	0.0216329	0.0109676	0.0262813	65	73	73	C1	GI. esophagus, mucosa (GTEx)	EpiXcan	0.999524	esophagus_mucosa	0.999981
1683	ENSG00000121577	POPDC2	-1.08045	-0.158607	0.279942	0.00569283	0.0118152	0.0642328	0.13649	2	2	2	C1	GI. esophagus, mucosa (GTEx)	EpiXcan	0.999524	esophagus_mucosa	0.999981
1684	ENSG00000176720	BOK	-1.08028	-0.081527	0.280016	0.0235577	0.0482205	0.000135999	0.000411199	16	19	19	C1	GI. esophagus, mucosa (GTEx)	EpiXcan	0.999524	esophagus_mucosa	0.999981
1685	ENSG00000257176	AC009318.1	-1.08026	-0.0396849	0.280025	0.0872605	0.476095	1.46109e-48	7.92781e-47	21	28	28	C1	GI. esophagus, mucosa (GTEx)	EpiXcan	0.999524	esophagus_mucosa	0.999981
1686	ENSG00000143771	CNIH4	1.0799	0.0420245	0.280187	0.0766958	0.26941	7.41987e-23	1.05363e-21	12	15	15	C1	GI. esophagus, mucosa (GTEx)	EpiXcan	0.999524	esophagus_mucosa	0.999981
1687	ENSG00000125977	EIF2S2	1.07969	0.0858724	0.280278	0.0263101	0.0506623	0.000105657	0.000324862	26	36	36	C1	GI. esophagus, mucosa (GTEx)	EpiXcan	0.999524	esophagus_mucosa	0.999981
1688	ENSG00000246067	RAB30-AS1	1.07948	0.0223609	0.280374	0.274025	0.356902	1.0734e-31	2.54256e-30	37	48	48	C1	GI. esophagus, mucosa (GTEx)	EpiXcan	0.999524	esophagus_mucosa	0.999981
1689	ENSG00000119778	ATAD2B	1.07863	0.142306	0.280752	0.00911512	0.0411043	0.000440337	0.00125469	6	6	6	C1	GI. esophagus, mucosa (GTEx)	EpiXcan	0.999524	esophagus_mucosa	0.999981
1690	ENSG00000006016	CRLF1	1.07849	0.105356	0.280815	0.0145465	0.02092	0.0133836	0.0317231	12	15	15	C1	GI. esophagus, mucosa (GTEx)	EpiXcan	0.999524	esophagus_mucosa	0.999981
1691	ENSG00000198554	WDHD1	1.07807	0.100736	0.281001	0.0143043	0.0338651	0.00160987	0.00427557	13	20	20	C1	GI. esophagus, mucosa (GTEx)	EpiXcan	0.999524	esophagus_mucosa	0.999981
1692	ENSG00000088448	ANKRD10	1.07804	0.0505235	0.281014	0.0585875	0.0848567	2.82209e-07	1.17579e-06	33	44	44	C1	GI. esophagus, mucosa (GTEx)	EpiXcan	0.999524	esophagus_mucosa	0.999981
1693	ENSG00000179743	FLJ37453	1.07796	0.0642714	0.28105	0.03125	0.0442142	0.000274844	0.000801238	27	33	33	C1	GI. esophagus, mucosa (GTEx)	EpiXcan	0.999524	esophagus_mucosa	0.999981
1694	ENSG00000104361	NIPAL2	-1.07733	-0.0688743	0.281331	0.0238329	0.0293537	0.00337937	0.00862022	19	23	23	C1	GI. esophagus, mucosa (GTEx)	EpiXcan	0.999524	esophagus_mucosa	0.999981
1695	ENSG00000177946	CENPBD1	-1.07656	-0.143403	0.281675	0.00877098	0.0144913	0.0403598	0.0888221	12	15	15	C1	GI. esophagus, mucosa (GTEx)	EpiXcan	0.999524	esophagus_mucosa	0.999981
1696	ENSG00000174307	PHLDA3	-1.0757	-0.0661305	0.28206	0.0351212	0.111971	2.36751e-09	1.21358e-08	10	14	14	C1	GI. esophagus, mucosa (GTEx)	EpiXcan	0.999524	esophagus_mucosa	0.999981
1697	ENSG00000104412	EMC2	1.07567	0.0388321	0.282074	0.116638	0.252742	2.99382e-21	3.82744e-20	11	13	13	C1	GI. esophagus, mucosa (GTEx)	EpiXcan	0.999524	esophagus_mucosa	0.999981
1698	ENSG00000166347	CYB5A	1.07559	0.0970928	0.282112	0.0159802	0.0577761	2.52554e-05	8.36805e-05	14	19	19	C1	GI. esophagus, mucosa (GTEx)	EpiXcan	0.999524	esophagus_mucosa	0.999981
1699	ENSG00000067596	DHX8	1.0754	0.0558311	0.282195	0.0611022	0.0663504	5.89748e-06	2.10502e-05	25	33	33	C1	GI. esophagus, mucosa (GTEx)	EpiXcan	0.999524	esophagus_mucosa	0.999981
1700	ENSG00000133393	FOPNL	-1.0754	-0.0549212	0.282197	0.056794	0.041796	0.0004378	0.00124866	26	35	35	C1	GI. esophagus, mucosa (GTEx)	EpiXcan	0.999524	esophagus_mucosa	0.999981
1701	ENSG00000124459	ZNF45	1.07535	0.123765	0.282219	0.0173958	0.0364345	0.00105166	0.00285202	9	10	10	C1	GI. esophagus, mucosa (GTEx)	EpiXcan	0.999524	esophagus_mucosa	0.999981
1702	ENSG00000130413	STK33	1.07506	0.0431267	0.282346	0.0891993	0.14727	7.50997e-12	4.827e-11	24	32	32	C1	GI. esophagus, mucosa (GTEx)	EpiXcan	0.999524	esophagus_mucosa	0.999981
1703	ENSG00000008277	ADAM22	1.07504	0.206479	0.282357	0.00736354	0.0112483	0.0640619	0.136209	2	2	2	C1	GI. esophagus, mucosa (GTEx)	EpiXcan	0.999524	esophagus_mucosa	0.999981
1704	ENSG00000111879	FAM184A	1.07398	0.0608392	0.282832	0.0386892	0.119506	7.55585e-10	4.06199e-09	27	35	35	C1	GI. esophagus, mucosa (GTEx)	EpiXcan	0.999524	esophagus_mucosa	0.999981
1705	ENSG00000155926	SLA	1.07335	0.034057	0.283115	0.14066	0.158333	4.14217e-13	2.97976e-12	39	52	52	C1	GI. esophagus, mucosa (GTEx)	EpiXcan	0.999524	esophagus_mucosa	0.999981
1706	ENSG00000066629	EML1	-1.07307	-0.0405865	0.283239	0.120078	0.212541	2.67421e-17	2.65883e-16	17	19	19	C1	GI. esophagus, mucosa (GTEx)	EpiXcan	0.999524	esophagus_mucosa	0.999981
1707	ENSG00000145736	GTF2H2	1.07307	0.0505277	0.283241	0.082779	0.216522	1.35208e-17	1.37656e-16	8	10	10	C1	GI. esophagus, mucosa (GTEx)	EpiXcan	0.999524	esophagus_mucosa	0.999981
1708	ENSG00000167077	MEI1	-1.07275	-0.0617071	0.283382	0.0449492	0.0742996	1.3149e-06	5.07788e-06	14	16	16	C1	GI. esophagus, mucosa (GTEx)	EpiXcan	0.999524	esophagus_mucosa	0.999981
1709	ENSG00000169592	INO80E	1.07274	0.038197	0.28339	0.0876573	0.215397	1.81867e-17	1.82768e-16	22	34	34	C1	GI. esophagus, mucosa (GTEx)	EpiXcan	0.999524	esophagus_mucosa	0.999981
1710	ENSG00000239911	PRKAG2-AS1	1.07264	0.104713	0.283431	0.0136167	0.0328924	0.00178859	0.00472423	11	14	14	C1	GI. esophagus, mucosa (GTEx)	EpiXcan	0.999524	esophagus_mucosa	0.999981
1711	ENSG00000036448	MYOM2	1.07104	0.0406056	0.284151	0.0897741	0.423446	5.48866e-40	1.99573e-38	29	40	40	C1	GI. esophagus, mucosa (GTEx)	EpiXcan	0.999524	esophagus_mucosa	0.999981
1712	ENSG00000105538	RASIP1	-1.07017	-0.0479115	0.284544	0.0671725	0.300596	1.13218e-25	1.90269e-24	9	13	13	C1	GI. esophagus, mucosa (GTEx)	EpiXcan	0.999524	esophagus_mucosa	0.999981
1713	ENSG00000173218	VANGL1	1.07007	0.0440435	0.284587	0.0833968	0.189653	7.5059e-16	6.7703e-15	6	6	6	C1	GI. esophagus, mucosa (GTEx)	EpiXcan	0.999524	esophagus_mucosa	0.999981
1714	ENSG00000261584	AL513548.1	1.07005	0.0236352	0.284595	0.301477	0.504109	9.39771e-52	5.92606e-50	28	38	38	C1	GI. esophagus, mucosa (GTEx)	EpiXcan	0.999524	esophagus_mucosa	0.999981
1715	ENSG00000188613	NANOS1	1.06986	0.0358175	0.284683	0.109851	0.0515118	8.23446e-05	0.000256621	64	76	76	C1	GI. esophagus, mucosa (GTEx)	EpiXcan	0.999524	esophagus_mucosa	0.999981
1716	ENSG00000239382	ALKBH6	-1.06946	-0.111597	0.284862	0.0100504	0.01384	0.0450871	0.0983598	17	21	21	C1	GI. esophagus, mucosa (GTEx)	EpiXcan	0.999524	esophagus_mucosa	0.999981
1717	ENSG00000158856	DMTN	-1.0694	-0.0317364	0.28489	0.176098	0.27727	1.89641e-23	2.77697e-22	49	60	60	C1	GI. esophagus, mucosa (GTEx)	EpiXcan	0.999524	esophagus_mucosa	0.999981
1718	ENSG00000159164	SV2A	-1.0692	-0.0413766	0.284981	0.0707379	0.134177	5.0259e-11	2.99139e-10	12	12	12	C1	GI. esophagus, mucosa (GTEx)	EpiXcan	0.999524	esophagus_mucosa	0.999981
1719	ENSG00000171984	C20orf196	-1.06889	-0.0374141	0.285119	0.0932796	0.127645	2.37041e-10	1.3231e-09	49	60	60	C1	GI. esophagus, mucosa (GTEx)	EpiXcan	0.999524	esophagus_mucosa	0.999981
1720	ENSG00000244625	MIATNB	1.0688	0.0344813	0.28516	0.136926	0.312509	9.79147e-27	1.72851e-25	25	31	31	C1	GI. esophagus, mucosa (GTEx)	EpiXcan	0.999524	esophagus_mucosa	0.999981
1721	ENSG00000157014	TATDN2	-1.06848	-0.209342	0.285306	0.00270195	0.0356655	0.00122254	0.00329567	5	6	6	C1	GI. esophagus, mucosa (GTEx)	EpiXcan	0.999524	esophagus_mucosa	0.999981
1722	ENSG00000031691	CENPQ	-1.06828	-0.031028	0.285394	0.134374	0.467732	9.4369e-46	4.53977e-44	12	15	15	C1	GI. esophagus, mucosa (GTEx)	EpiXcan	0.999524	esophagus_mucosa	0.999981
1723	ENSG00000137494	ANKRD42	-1.06823	-0.0935928	0.285415	0.0152441	0.0193742	0.0154901	0.0364203	3	4	4	C1	GI. esophagus, mucosa (GTEx)	EpiXcan	0.999524	esophagus_mucosa	0.999981
1724	ENSG00000136908	DPM2	-1.0676	-0.0528997	0.285701	0.0478852	0.132797	7.02297e-11	4.12566e-10	13	17	17	C1	GI. esophagus, mucosa (GTEx)	EpiXcan	0.999524	esophagus_mucosa	0.999981
1725	ENSG00000129534	MIS18BP1	-1.06744	-0.0531817	0.285772	0.0413948	0.0551097	3.50067e-05	0.000113941	14	17	17	C1	GI. esophagus, mucosa (GTEx)	EpiXcan	0.999524	esophagus_mucosa	0.999981
1726	ENSG00000140403	DNAJA4	1.06723	0.0662716	0.285869	0.0335449	0.0278053	0.00417833	0.0105468	22	27	27	C1	GI. esophagus, mucosa (GTEx)	EpiXcan	0.999524	esophagus_mucosa	0.999981
1727	ENSG00000197372	ZNF675	1.06717	0.0392965	0.285897	0.12605	0.128272	9.2939e-11	5.39408e-10	67	72	72	C1	GI. esophagus, mucosa (GTEx)	EpiXcan	0.999524	esophagus_mucosa	0.999981
1728	ENSG00000158457	TSPAN33	1.06602	0.028397	0.286415	0.225352	0.329932	4.81933e-29	9.73533e-28	83	97	97	C1	GI. esophagus, mucosa (GTEx)	EpiXcan	0.999524	esophagus_mucosa	0.999981
1729	ENSG00000079337	RAPGEF3	-1.06549	-0.0253497	0.286654	0.183252	0.12841	1.10529e-10	6.3675e-10	80	88	88	C1	GI. esophagus, mucosa (GTEx)	EpiXcan	0.999524	esophagus_mucosa	0.999981
1730	ENSG00000171962	DRC3	-1.06503	-0.0973966	0.286861	0.0163952	0.0190535	0.0173873	0.0406012	12	16	16	C1	GI. esophagus, mucosa (GTEx)	EpiXcan	0.999524	esophagus_mucosa	0.999981
1731	ENSG00000104341	LAPTM4B	-1.06489	-0.0401322	0.286926	0.0727937	0.0489522	0.000111736	0.000342425	31	35	35	C1	GI. esophagus, mucosa (GTEx)	EpiXcan	0.999524	esophagus_mucosa	0.999981
1732	ENSG00000272894	AC004982.2	-1.06483	-0.080697	0.286952	0.0305973	0.0194832	0.0164001	0.038437	23	30	30	C1	GI. esophagus, mucosa (GTEx)	EpiXcan	0.999524	esophagus_mucosa	0.999981
1733	ENSG00000214870	AC004540.1	1.06428	0.101193	0.2872	0.0173964	0.184431	2.60619e-15	2.24518e-14	1	2	2	C1	GI. esophagus, mucosa (GTEx)	EpiXcan	0.999524	esophagus_mucosa	0.999981
1734	ENSG00000255201	AC087623.2	1.06385	0.095838	0.287396	0.016538	0.0178776	0.0222803	0.0510644	18	19	19	C1	GI. esophagus, mucosa (GTEx)	EpiXcan	0.999524	esophagus_mucosa	0.999981
1735	ENSG00000186377	CYP4X1	-1.06357	-0.0324839	0.287523	0.140414	0.176269	3.57635e-15	3.0509e-14	21	23	23	C1	GI. esophagus, mucosa (GTEx)	EpiXcan	0.999524	esophagus_mucosa	0.999981
1736	ENSG00000131873	CHSY1	1.06344	0.142243	0.287584	0.00741659	0.0140872	0.0424794	0.0931353	9	10	10	C1	GI. esophagus, mucosa (GTEx)	EpiXcan	0.999524	esophagus_mucosa	0.999981
1737	ENSG00000172888	ZNF621	-1.063	-0.220395	0.287781	0.0059118	0.0126378	0.0548393	0.117926	7	9	9	C1	GI. esophagus, mucosa (GTEx)	EpiXcan	0.999524	esophagus_mucosa	0.999981
1738	ENSG00000137266	SLC22A23	-1.06297	-0.0610827	0.287795	0.0301553	0.0879575	1.39891e-07	6.02193e-07	12	14	14	C1	GI. esophagus, mucosa (GTEx)	EpiXcan	0.999524	esophagus_mucosa	0.999981
1739	ENSG00000101680	LAMA1	1.06256	0.0422412	0.287982	0.111308	0.285595	5.647e-25	9.08648e-24	20	28	28	C1	GI. esophagus, mucosa (GTEx)	EpiXcan	0.999524	esophagus_mucosa	0.999981
1740	ENSG00000165684	SNAPC4	-1.06221	-0.0313074	0.288141	0.115376	0.158962	1.42442e-13	1.06577e-12	24	29	29	C1	GI. esophagus, mucosa (GTEx)	EpiXcan	0.999524	esophagus_mucosa	0.999981
1741	ENSG00000171357	LURAP1	-1.0616	-0.0637664	0.288417	0.0381711	0.0584474	2.05332e-05	6.87501e-05	23	29	29	C1	GI. esophagus, mucosa (GTEx)	EpiXcan	0.999524	esophagus_mucosa	0.999981
1742	ENSG00000163531	NFASC	-1.06146	-0.0378532	0.288483	0.0824171	0.227178	7.10321e-19	7.79904e-18	10	11	11	C1	GI. esophagus, mucosa (GTEx)	EpiXcan	0.999524	esophagus_mucosa	0.999981
1743	ENSG00000272356	AL080317.3	1.06145	0.08278	0.288484	0.0265585	0.0532802	5.7133e-05	0.000180911	28	36	36	C1	GI. esophagus, mucosa (GTEx)	EpiXcan	0.999524	esophagus_mucosa	0.999981
1744	ENSG00000165689	SDCCAG3	-1.06127	-0.0709036	0.288569	0.0276374	0.197788	4.72198e-16	4.31764e-15	16	20	20	C1	GI. esophagus, mucosa (GTEx)	EpiXcan	0.999524	esophagus_mucosa	0.999981
1745	ENSG00000169184	MN1	1.06025	0.077798	0.28903	0.0266362	0.0632935	1.22418e-05	4.22412e-05	20	26	26	C1	GI. esophagus, mucosa (GTEx)	EpiXcan	0.999524	esophagus_mucosa	0.999981
1746	ENSG00000172890	NADSYN1	1.05946	0.0288847	0.289392	0.138865	0.111616	3.35095e-09	1.69473e-08	89	106	106	C1	GI. esophagus, mucosa (GTEx)	EpiXcan	0.999524	esophagus_mucosa	0.999981
1747	ENSG00000109956	B3GAT1	-1.05841	-1.18916	0.289871	0.000119858	0.0393038	0.00062679	0.00175103	3	5	5	C1	GI. esophagus, mucosa (GTEx)	EpiXcan	0.999524	esophagus_mucosa	0.999981
1748	ENSG00000110328	GALNT18	1.0583	0.0513819	0.28992	0.0492523	0.198126	3.85595e-16	3.55362e-15	24	29	29	C1	GI. esophagus, mucosa (GTEx)	EpiXcan	0.999524	esophagus_mucosa	0.999981
1749	ENSG00000050165	DKK3	-1.05802	-0.0303438	0.290046	0.164813	0.0433328	0.000306141	0.000889141	116	138	138	C1	GI. esophagus, mucosa (GTEx)	EpiXcan	0.999524	esophagus_mucosa	0.999981
1750	ENSG00000112514	CUTA	1.05798	0.0919247	0.290065	0.0159857	0.040688	0.000417911	0.00119565	12	14	14	C1	GI. esophagus, mucosa (GTEx)	EpiXcan	0.999524	esophagus_mucosa	0.999981
1751	ENSG00000270091	AC015726.1	-1.05784	-0.0708012	0.290126	0.0396454	0.0733114	2.12695e-06	8.01917e-06	16	18	18	C1	GI. esophagus, mucosa (GTEx)	EpiXcan	0.999524	esophagus_mucosa	0.999981
1752	ENSG00000080839	RBL1	1.05776	0.0533568	0.290163	0.047952	0.0305178	0.00239891	0.00623165	33	41	41	C1	GI. esophagus, mucosa (GTEx)	EpiXcan	0.999524	esophagus_mucosa	0.999981
1753	ENSG00000048828	FAM120A	1.05768	0.0829075	0.290199	0.0227102	0.0412994	0.000456692	0.00129733	18	20	20	C1	GI. esophagus, mucosa (GTEx)	EpiXcan	0.999524	esophagus_mucosa	0.999981
1754	ENSG00000180917	CMTR2	-1.05745	-0.0497801	0.290306	0.0495711	0.0731138	1.43313e-06	5.51164e-06	17	20	20	C1	GI. esophagus, mucosa (GTEx)	EpiXcan	0.999524	esophagus_mucosa	0.999981
1755	ENSG00000121281	ADCY7	-1.05743	-0.237423	0.290313	0.0026434	0.0286974	0.0038116	0.0096594	7	9	9	C1	GI. esophagus, mucosa (GTEx)	EpiXcan	0.999524	esophagus_mucosa	0.999981
1756	ENSG00000251615	AC104825.2	-1.05694	-0.0330318	0.290539	0.141514	0.276872	1.06777e-23	1.59188e-22	21	24	24	C1	GI. esophagus, mucosa (GTEx)	EpiXcan	0.999524	esophagus_mucosa	0.999981
1757	ENSG00000213753	CENPBD1P1	1.05674	0.0811195	0.29063	0.0306776	0.101086	1.53806e-08	7.30865e-08	6	8	8	C1	GI. esophagus, mucosa (GTEx)	EpiXcan	0.999524	esophagus_mucosa	0.999981
1758	ENSG00000137486	ARRB1	1.05669	0.0569873	0.290652	0.0460712	0.0511617	8.30003e-05	0.00025855	28	30	30	C1	GI. esophagus, mucosa (GTEx)	EpiXcan	0.999524	esophagus_mucosa	0.999981
1759	ENSG00000225830	ERCC6	1.05653	0.0693826	0.290726	0.034984	0.132792	7.59317e-11	4.44013e-10	11	16	16	C1	GI. esophagus, mucosa (GTEx)	EpiXcan	0.999524	esophagus_mucosa	0.999981
1760	ENSG00000116209	TMEM59	-1.05588	-0.0718727	0.291024	0.0264059	0.0989164	2.30667e-08	1.07754e-07	7	9	9	C1	GI. esophagus, mucosa (GTEx)	EpiXcan	0.999524	esophagus_mucosa	0.999981
1761	ENSG00000128394	APOBEC3F	-1.05565	-0.0280888	0.29113	0.194876	0.145707	9.29169e-12	5.92594e-11	88	105	105	C1	GI. esophagus, mucosa (GTEx)	EpiXcan	0.999524	esophagus_mucosa	0.999981
1762	ENSG00000100099	HPS4	1.05553	0.0522625	0.291181	0.0538323	0.310283	7.61295e-27	1.35418e-25	21	28	28	C1	GI. esophagus, mucosa (GTEx)	EpiXcan	0.999524	esophagus_mucosa	0.999981
1763	ENSG00000167543	TP53I13	1.05501	0.045716	0.291423	0.0694815	0.141178	1.93393e-11	1.19845e-10	12	14	14	C1	GI. esophagus, mucosa (GTEx)	EpiXcan	0.999524	esophagus_mucosa	0.999981
1764	ENSG00000101255	TRIB3	1.0548	0.0651501	0.291516	0.0699929	0.136103	3.62543e-11	2.19044e-10	40	46	46	C1	GI. esophagus, mucosa (GTEx)	EpiXcan	0.999524	esophagus_mucosa	0.999981
1765	ENSG00000075399	VPS9D1	-1.05471	-0.0673477	0.291557	0.0324985	0.279764	8.40403e-24	1.25961e-22	17	25	25	C1	GI. esophagus, mucosa (GTEx)	EpiXcan	0.999524	esophagus_mucosa	0.999981
1766	ENSG00000105379	ETFB	-1.0547	-0.0573528	0.29156	0.0398225	0.0361672	0.00106151	0.00287706	10	11	11	C1	GI. esophagus, mucosa (GTEx)	EpiXcan	0.999524	esophagus_mucosa	0.999981
1767	ENSG00000174282	ZBTB4	1.0534	0.0466884	0.292158	0.0614404	0.172435	5.88237e-14	4.53954e-13	16	19	19	C1	GI. esophagus, mucosa (GTEx)	EpiXcan	0.999524	esophagus_mucosa	0.999981
1768	ENSG00000137831	UACA	1.05276	0.159507	0.292451	0.00371729	0.0131989	0.0488682	0.105981	4	4	4	C1	GI. esophagus, mucosa (GTEx)	EpiXcan	0.999524	esophagus_mucosa	0.999981
1769	ENSG00000167625	ZNF526	1.05264	0.0585022	0.292505	0.0348017	0.0259867	0.00566802	0.0140536	21	22	22	C1	GI. esophagus, mucosa (GTEx)	EpiXcan	0.999524	esophagus_mucosa	0.999981
1770	ENSG00000130803	ZNF317	-1.05213	-0.111065	0.292742	0.0184754	0.0166198	0.0270812	0.0611862	16	21	21	C1	GI. esophagus, mucosa (GTEx)	EpiXcan	0.999524	esophagus_mucosa	0.999981
1771	ENSG00000160953	MUM1	-1.05121	-0.0636091	0.293164	0.0289488	0.0807699	6.6093e-07	2.64278e-06	15	21	21	C1	GI. esophagus, mucosa (GTEx)	EpiXcan	0.999524	esophagus_mucosa	0.999981
1772	ENSG00000188215	DCUN1D3	-1.05116	-0.0865978	0.293185	0.0206366	0.127988	2.07322e-10	1.16092e-09	18	23	23	C1	GI. esophagus, mucosa (GTEx)	EpiXcan	0.999524	esophagus_mucosa	0.999981
1773	ENSG00000174370	C11orf45	-1.05112	-0.137362	0.293206	0.00672294	0.0122481	0.058302	0.12472	5	7	7	C1	GI. esophagus, mucosa (GTEx)	EpiXcan	0.999524	esophagus_mucosa	0.999981
1774	ENSG00000234465	PINLYP	1.05076	0.0593715	0.293371	0.0402108	0.162057	5.02404e-13	3.58103e-12	6	8	8	C1	GI. esophagus, mucosa (GTEx)	EpiXcan	0.999524	esophagus_mucosa	0.999981
1775	ENSG00000184226	PCDH9	1.05046	0.0585718	0.293505	0.0341184	0.0186074	0.0177587	0.0413651	22	25	25	C1	GI. esophagus, mucosa (GTEx)	EpiXcan	0.999524	esophagus_mucosa	0.999981
1776	ENSG00000065802	ASB1	1.05016	0.235998	0.293647	0.00225365	0.0722648	2.8507e-06	1.05826e-05	2	4	4	C1	GI. esophagus, mucosa (GTEx)	EpiXcan	0.999524	esophagus_mucosa	0.999981
1777	ENSG00000075643	MOCOS	-1.04999	-0.0616818	0.293722	0.0656683	0.148923	4.30902e-12	2.83202e-11	42	50	50	C1	GI. esophagus, mucosa (GTEx)	EpiXcan	0.999524	esophagus_mucosa	0.999981
1778	ENSG00000133739	LRRCC1	1.04996	0.0338283	0.293735	0.129902	0.330068	1.12187e-28	2.22451e-27	28	32	32	C1	GI. esophagus, mucosa (GTEx)	EpiXcan	0.999524	esophagus_mucosa	0.999981
1779	ENSG00000013561	RNF14	1.04993	0.0262649	0.293752	0.211401	0.38339	7.75165e-35	2.17466e-33	91	116	116	C1	GI. esophagus, mucosa (GTEx)	EpiXcan	0.999524	esophagus_mucosa	0.999981
1780	ENSG00000101096	NFATC2	1.04968	0.122062	0.293866	0.00982439	0.0387236	0.000665057	0.00185055	3	3	3	C1	GI. esophagus, mucosa (GTEx)	EpiXcan	0.999524	esophagus_mucosa	0.999981
1781	ENSG00000108932	SLC16A6	-1.04939	-0.0603636	0.293998	0.0429171	0.141414	1.70005e-11	1.0582e-10	8	10	10	C1	GI. esophagus, mucosa (GTEx)	EpiXcan	0.999524	esophagus_mucosa	0.999981
1782	ENSG00000189157	FAM47E	-1.04937	-0.0929784	0.294009	0.0173998	0.0289203	0.00316672	0.00810733	17	19	19	C1	GI. esophagus, mucosa (GTEx)	EpiXcan	0.999524	esophagus_mucosa	0.999981
1783	ENSG00000010030	ETV7	-1.04932	-0.0597437	0.294032	0.0331432	0.1761	1.37272e-14	1.12116e-13	23	31	31	C1	GI. esophagus, mucosa (GTEx)	EpiXcan	0.999524	esophagus_mucosa	0.999981
1784	ENSG00000079246	XRCC5	-1.04924	-0.0630806	0.294066	0.035812	0.0406885	0.000481174	0.00136328	25	32	32	C1	GI. esophagus, mucosa (GTEx)	EpiXcan	0.999524	esophagus_mucosa	0.999981
1785	ENSG00000145020	AMT	-1.04804	-0.0304947	0.294621	0.149126	0.464331	1.78974e-45	8.52197e-44	19	29	29	C1	GI. esophagus, mucosa (GTEx)	EpiXcan	0.999524	esophagus_mucosa	0.999981
1786	ENSG00000070366	SMG6	-1.04775	-0.11429	0.294753	0.00932333	0.0324145	0.0020472	0.00537084	8	8	8	C1	GI. esophagus, mucosa (GTEx)	EpiXcan	0.999524	esophagus_mucosa	0.999981
1787	ENSG00000232098	AC012313.1	1.04676	0.0660463	0.295209	0.0340423	0.0804807	7.65277e-07	3.03918e-06	8	8	8	C1	GI. esophagus, mucosa (GTEx)	EpiXcan	0.999524	esophagus_mucosa	0.999981
1788	ENSG00000116954	RRAGC	1.04626	0.192647	0.295441	0.0048778	0.0609603	1.20375e-05	4.1567e-05	14	17	17	C1	GI. esophagus, mucosa (GTEx)	EpiXcan	0.999524	esophagus_mucosa	0.999981
1789	ENSG00000220848	RPS18P9	1.04615	0.0607084	0.295491	0.0550259	0.0327369	0.00166258	0.00440554	43	49	49	C1	GI. esophagus, mucosa (GTEx)	EpiXcan	0.999524	esophagus_mucosa	0.999981
1790	ENSG00000142544	CTU1	-1.04614	-0.0986885	0.295498	0.0159167	0.0473878	0.000168596	0.000504849	9	10	10	C1	GI. esophagus, mucosa (GTEx)	EpiXcan	0.999524	esophagus_mucosa	0.999981
1791	ENSG00000064933	PMS1	1.0461	0.0350014	0.295515	0.109787	0.178016	2.88251e-14	2.28677e-13	11	11	11	C1	GI. esophagus, mucosa (GTEx)	EpiXcan	0.999524	esophagus_mucosa	0.999981
1792	ENSG00000244041	LINC01011	-1.04573	-0.0686399	0.295685	0.0317547	0.0445608	0.000266021	0.000776972	20	23	23	C1	GI. esophagus, mucosa (GTEx)	EpiXcan	0.999524	esophagus_mucosa	0.999981
1793	ENSG00000226332	AL354836.1	-1.04482	-0.0298911	0.296105	0.194295	0.157597	9.77921e-13	6.79401e-12	78	97	97	C1	GI. esophagus, mucosa (GTEx)	EpiXcan	0.999524	esophagus_mucosa	0.999981
1794	ENSG00000111364	DDX55	-1.04449	-0.0414688	0.296259	0.0668864	0.154906	1.35221e-12	9.26106e-12	17	21	21	C1	GI. esophagus, mucosa (GTEx)	EpiXcan	0.999524	esophagus_mucosa	0.999981
1795	ENSG00000143028	SYPL2	-1.04447	-0.102875	0.296266	0.0133508	0.0760711	1.3934e-06	5.36771e-06	9	14	14	C1	GI. esophagus, mucosa (GTEx)	EpiXcan	0.999524	esophagus_mucosa	0.999981
1796	ENSG00000168495	POLR3D	1.04391	0.145519	0.296525	0.00709406	0.0150971	0.034429	0.0766494	11	14	14	C1	GI. esophagus, mucosa (GTEx)	EpiXcan	0.999524	esophagus_mucosa	0.999981
1797	ENSG00000175711	B3GNTL1	-1.04386	-0.0512109	0.296549	0.0653304	0.0628825	1.24594e-05	4.29651e-05	26	33	33	C1	GI. esophagus, mucosa (GTEx)	EpiXcan	0.999524	esophagus_mucosa	0.999981
1798	ENSG00000259865	AL390728.6	-1.04381	-0.0287667	0.296574	0.17651	0.261533	2.90328e-23	4.203e-22	32	38	38	C1	GI. esophagus, mucosa (GTEx)	EpiXcan	0.999524	esophagus_mucosa	0.999981
1799	ENSG00000139372	TDG	1.04372	0.0792674	0.296614	0.0205097	0.0839273	3.49339e-07	1.44132e-06	8	10	10	C1	GI. esophagus, mucosa (GTEx)	EpiXcan	0.999524	esophagus_mucosa	0.999981
1800	ENSG00000108839	ALOX12	1.04286	0.0607824	0.297015	0.052288	0.175596	2.27424e-14	1.82343e-13	7	9	9	C1	GI. esophagus, mucosa (GTEx)	EpiXcan	0.999524	esophagus_mucosa	0.999981
1801	ENSG00000118257	NRP2	1.04221	0.0726804	0.297316	0.0314127	0.0129575	0.0519866	0.112291	30	39	39	C1	GI. esophagus, mucosa (GTEx)	EpiXcan	0.999524	esophagus_mucosa	0.999981
1802	ENSG00000172123	SLFN12	1.04169	0.0339988	0.297555	0.0979985	0.192672	1.36368e-15	1.20443e-14	16	19	19	C1	GI. esophagus, mucosa (GTEx)	EpiXcan	0.999524	esophagus_mucosa	0.999981
1803	ENSG00000130939	UBE4B	-1.04159	-0.0764085	0.297601	0.0251684	0.0195521	0.0152725	0.0359266	30	32	32	C1	GI. esophagus, mucosa (GTEx)	EpiXcan	0.999524	esophagus_mucosa	0.999981
1804	ENSG00000069849	ATP1B3	1.04099	0.0857494	0.297879	0.0269927	0.0108669	0.0764024	0.160042	47	55	55	C1	GI. esophagus, mucosa (GTEx)	EpiXcan	0.999524	esophagus_mucosa	0.999981
1805	ENSG00000173480	ZNF417	1.04048	0.105854	0.298117	0.0173351	0.110296	4.87144e-09	2.42688e-08	9	12	12	C1	GI. esophagus, mucosa (GTEx)	EpiXcan	0.999524	esophagus_mucosa	0.999981
1806	ENSG00000146707	POMZP3	-1.04023	-0.0179991	0.298233	0.423557	0.542642	6.1534e-58	5.48672e-56	23	31	31	C1	GI. esophagus, mucosa (GTEx)	EpiXcan	0.999524	esophagus_mucosa	0.999981
1807	ENSG00000070770	CSNK2A2	1.04008	0.0502466	0.298303	0.0526234	0.0938959	6.65346e-08	2.94659e-07	35	46	46	C1	GI. esophagus, mucosa (GTEx)	EpiXcan	0.999524	esophagus_mucosa	0.999981
1808	ENSG00000214106	PAXIP1-AS2	-1.03858	-0.0376228	0.299002	0.0937173	0.129998	1.66011e-10	9.39742e-10	52	64	64	C1	GI. esophagus, mucosa (GTEx)	EpiXcan	0.999524	esophagus_mucosa	0.999981
1809	ENSG00000233476	EEF1A1P6	1.03754	0.0503637	0.299486	0.0474101	0.0259234	0.00589683	0.0145822	38	48	48	C1	GI. esophagus, mucosa (GTEx)	EpiXcan	0.999524	esophagus_mucosa	0.999981
1810	ENSG00000108395	TRIM37	-1.03742	-0.0477995	0.299539	0.0568358	0.156378	9.11084e-13	6.34541e-12	22	28	28	C1	GI. esophagus, mucosa (GTEx)	EpiXcan	0.999524	esophagus_mucosa	0.999981
1811	ENSG00000165632	TAF3	1.03739	0.220858	0.299555	0.0028925	0.0217504	0.0116842	0.0279269	8	13	13	C1	GI. esophagus, mucosa (GTEx)	EpiXcan	0.999524	esophagus_mucosa	0.999981
1812	ENSG00000154553	PDLIM3	1.03721	0.0792753	0.29964	0.0217843	0.0526726	7.19922e-05	0.000225867	17	19	19	C1	GI. esophagus, mucosa (GTEx)	EpiXcan	0.999524	esophagus_mucosa	0.999981
1813	ENSG00000072163	LIMS2	-1.03637	-0.0397533	0.30003	0.103412	0.15464	9.71703e-13	6.75416e-12	19	23	23	C1	GI. esophagus, mucosa (GTEx)	EpiXcan	0.999524	esophagus_mucosa	0.999981
1814	ENSG00000159871	LYPD5	-1.03635	-0.0365184	0.300041	0.108967	0.152104	3.01039e-12	2.00678e-11	41	52	52	C1	GI. esophagus, mucosa (GTEx)	EpiXcan	0.999524	esophagus_mucosa	0.999981
1815	ENSG00000083838	ZNF446	-1.03634	-0.0777881	0.300043	0.0264271	0.0554219	4.08444e-05	0.000131838	22	26	26	C1	GI. esophagus, mucosa (GTEx)	EpiXcan	0.999524	esophagus_mucosa	0.999981
1816	ENSG00000167114	SLC27A4	1.03592	0.0402527	0.300239	0.108711	0.168116	5.64085e-14	4.35556e-13	35	43	43	C1	GI. esophagus, mucosa (GTEx)	EpiXcan	0.999524	esophagus_mucosa	0.999981
1817	ENSG00000164168	TMEM184C	-1.03544	-0.167304	0.300464	0.00482005	0.0183811	0.0197737	0.045754	5	6	6	C1	GI. esophagus, mucosa (GTEx)	EpiXcan	0.999524	esophagus_mucosa	0.999981
1818	ENSG00000074211	PPP2R2C	1.03498	0.17133	0.300677	0.0052599	0.014952	0.0367238	0.0813059	10	12	12	C1	GI. esophagus, mucosa (GTEx)	EpiXcan	0.999524	esophagus_mucosa	0.999981
1819	ENSG00000070367	EXOC5	-1.0348	-0.0805785	0.300761	0.0403892	0.0189617	0.0178567	0.0415726	49	60	60	C1	GI. esophagus, mucosa (GTEx)	EpiXcan	0.999524	esophagus_mucosa	0.999981
1820	ENSG00000079257	LXN	1.03476	0.088241	0.300779	0.0161501	0.0658841	7.96425e-06	2.80635e-05	17	20	20	C1	GI. esophagus, mucosa (GTEx)	EpiXcan	0.999524	esophagus_mucosa	0.999981
1821	ENSG00000168765	GSTM4	1.03446	0.025444	0.300922	0.15303	0.397298	3.68018e-36	1.12242e-34	50	65	65	C1	GI. esophagus, mucosa (GTEx)	EpiXcan	0.999524	esophagus_mucosa	0.999981
1822	ENSG00000163781	TOPBP1	1.0341	0.0449173	0.301091	0.0788484	0.181418	1.27061e-14	1.04141e-13	21	27	27	C1	GI. esophagus, mucosa (GTEx)	EpiXcan	0.999524	esophagus_mucosa	0.999981
1823	ENSG00000085644	ZNF213	-1.03377	-0.0384735	0.301245	0.148739	0.36894	8.02082e-33	2.03412e-31	42	54	54	C1	GI. esophagus, mucosa (GTEx)	EpiXcan	0.999524	esophagus_mucosa	0.999981
1824	ENSG00000112312	GMNN	1.03375	0.0630008	0.301252	0.0401639	0.0397635	0.000545659	0.00153572	26	29	29	C1	GI. esophagus, mucosa (GTEx)	EpiXcan	0.999524	esophagus_mucosa	0.999981
1825	ENSG00000104219	ZDHHC2	-1.03357	-0.0285953	0.301335	0.162267	0.358409	8.52571e-33	2.15825e-31	25	35	35	C1	GI. esophagus, mucosa (GTEx)	EpiXcan	0.999524	esophagus_mucosa	0.999981
1826	ENSG00000138375	SMARCAL1	-1.03253	-0.0453967	0.301823	0.0655128	0.122875	3.4892e-10	1.92836e-09	12	16	16	C1	GI. esophagus, mucosa (GTEx)	EpiXcan	0.999524	esophagus_mucosa	0.999981
1827	ENSG00000183087	GAS6	1.03194	0.0541837	0.302099	0.0505097	0.0835354	4.49152e-07	1.82781e-06	39	47	47	C1	GI. esophagus, mucosa (GTEx)	EpiXcan	0.999524	esophagus_mucosa	0.999981
1828	ENSG00000154258	ABCA9	1.03192	0.0601395	0.302112	0.0501723	0.0691435	5.16022e-06	1.85178e-05	20	28	28	C1	GI. esophagus, mucosa (GTEx)	EpiXcan	0.999524	esophagus_mucosa	0.999981
1829	ENSG00000271303	SRXN1	1.03157	0.155917	0.302273	0.00508934	0.0495019	0.000109157	0.000335108	7	9	9	C1	GI. esophagus, mucosa (GTEx)	EpiXcan	0.999524	esophagus_mucosa	0.999981
1830	ENSG00000148484	RSU1	1.03103	0.0281083	0.302525	0.193175	0.367258	2.41474e-33	6.24841e-32	66	77	77	C1	GI. esophagus, mucosa (GTEx)	EpiXcan	0.999524	esophagus_mucosa	0.999981
1831	ENSG00000248049	UBA6-AS1	1.03077	0.17849	0.302649	0.00553512	0.0437311	0.00023405	0.000688046	16	18	18	C1	GI. esophagus, mucosa (GTEx)	EpiXcan	0.999524	esophagus_mucosa	0.999981
1832	ENSG00000157103	SLC6A1	-1.0305	-0.0389502	0.302776	0.152024	0.0264752	0.00545248	0.0135579	121	147	147	C1	GI. esophagus, mucosa (GTEx)	EpiXcan	0.999524	esophagus_mucosa	0.999981
1833	ENSG00000099814	CEP170B	-1.03015	-0.0479495	0.302939	0.0676363	0.141999	1.25587e-11	7.88735e-11	11	14	14	C1	GI. esophagus, mucosa (GTEx)	EpiXcan	0.999524	esophagus_mucosa	0.999981
1834	ENSG00000136824	SMC2	-1.02973	-0.0823067	0.303136	0.0210381	0.0479823	0.000158051	0.000474493	34	46	46	C1	GI. esophagus, mucosa (GTEx)	EpiXcan	0.999524	esophagus_mucosa	0.999981
1835	ENSG00000085465	OVGP1	-1.02938	-0.0332219	0.303301	0.126349	0.256911	2.48175e-21	3.19614e-20	31	36	36	C1	GI. esophagus, mucosa (GTEx)	EpiXcan	0.999524	esophagus_mucosa	0.999981
1836	ENSG00000143486	EIF2D	1.02904	0.0886479	0.303462	0.0176036	0.0200366	0.015265	0.0359152	11	14	14	C1	GI. esophagus, mucosa (GTEx)	EpiXcan	0.999524	esophagus_mucosa	0.999981
1837	ENSG00000103363	ELOB	-1.02895	-0.129379	0.303504	0.0121669	0.0119296	0.061005	0.130105	8	10	10	C1	GI. esophagus, mucosa (GTEx)	EpiXcan	0.999524	esophagus_mucosa	0.999981
1838	ENSG00000166479	TMX3	-1.02804	-0.0626173	0.30393	0.0307525	0.0298209	0.00302037	0.00774823	16	17	17	C1	GI. esophagus, mucosa (GTEx)	EpiXcan	0.999524	esophagus_mucosa	0.999981
1839	ENSG00000186648	CARMIL3	-1.02768	-0.0238308	0.3041	0.155726	0.153324	1.13143e-12	7.80241e-12	61	76	76	C1	GI. esophagus, mucosa (GTEx)	EpiXcan	0.999524	esophagus_mucosa	0.999981
1840	ENSG00000229152	ANKRD10-IT1	1.02725	0.189686	0.304303	0.00372091	0.0301975	0.00267623	0.00691484	5	6	6	C1	GI. esophagus, mucosa (GTEx)	EpiXcan	0.999524	esophagus_mucosa	0.999981
1841	ENSG00000203727	SAMD5	-1.02714	-0.184843	0.304354	0.00369903	0.0224826	0.0101366	0.0243568	5	6	6	C1	GI. esophagus, mucosa (GTEx)	EpiXcan	0.999524	esophagus_mucosa	0.999981
1842	ENSG00000127870	RNF6	-1.02673	-0.176556	0.304549	0.00569678	0.0190347	0.0183583	0.042712	11	12	12	C1	GI. esophagus, mucosa (GTEx)	EpiXcan	0.999524	esophagus_mucosa	0.999981
1843	ENSG00000147894	C9orf72	1.02647	0.0471343	0.304671	0.0744647	0.141324	1.33371e-11	8.36497e-11	56	67	67	C1	GI. esophagus, mucosa (GTEx)	EpiXcan	0.999524	esophagus_mucosa	0.999981
1844	ENSG00000087077	TRIP6	-1.02601	-0.0477746	0.304885	0.0612414	0.329744	4.14084e-29	8.4011e-28	34	42	42	C1	GI. esophagus, mucosa (GTEx)	EpiXcan	0.999524	esophagus_mucosa	0.999981
1845	ENSG00000243509	TNFRSF6B	-1.02566	-0.063437	0.30505	0.0265667	0.0672554	5.5708e-06	1.99401e-05	32	42	42	C1	GI. esophagus, mucosa (GTEx)	EpiXcan	0.999524	esophagus_mucosa	0.999981
1846	ENSG00000165476	REEP3	-1.02558	-0.0481293	0.305092	0.0470329	0.0756418	1.24577e-06	4.82955e-06	25	27	27	C1	GI. esophagus, mucosa (GTEx)	EpiXcan	0.999524	esophagus_mucosa	0.999981
1847	ENSG00000150756	FAM173B	-1.02536	-0.034202	0.305195	0.113405	0.108101	8.04523e-09	3.93519e-08	67	78	78	C1	GI. esophagus, mucosa (GTEx)	EpiXcan	0.999524	esophagus_mucosa	0.999981
1848	ENSG00000074410	CA12	-1.0245	-0.554083	0.3056	0.000705242	0.0815354	5.73653e-07	2.30896e-06	1	2	2	C1	GI. esophagus, mucosa (GTEx)	EpiXcan	0.999524	esophagus_mucosa	0.999981
1849	ENSG00000010626	LRRC23	1.02413	0.0238991	0.305773	0.212541	0.311747	4.95102e-27	8.94314e-26	4	4	4	C1	GI. esophagus, mucosa (GTEx)	EpiXcan	0.999524	esophagus_mucosa	0.999981
1850	ENSG00000105650	PDE4C	-1.02347	-0.0293387	0.306085	0.14456	0.340064	9.51956e-30	2.01002e-28	7	9	9	C1	GI. esophagus, mucosa (GTEx)	EpiXcan	0.999524	esophagus_mucosa	0.999981
1851	ENSG00000188266	HYKK	1.02313	0.134955	0.306247	0.00813465	0.0167728	0.025863	0.0586135	11	13	13	C1	GI. esophagus, mucosa (GTEx)	EpiXcan	0.999524	esophagus_mucosa	0.999981
1852	ENSG00000030110	BAK1	-1.02274	-0.0171998	0.30643	0.487873	0.616504	1.04897e-71	2.29446e-69	32	37	37	C1	GI. esophagus, mucosa (GTEx)	EpiXcan	0.999524	esophagus_mucosa	0.999981
1853	ENSG00000170571	EMB	-1.02234	-0.0439281	0.306619	0.0686753	0.114251	2.11192e-09	1.08814e-08	23	27	27	C1	GI. esophagus, mucosa (GTEx)	EpiXcan	0.999524	esophagus_mucosa	0.999981
1854	ENSG00000087253	LPCAT2	-1.02201	-0.123964	0.306778	0.0107212	0.051013	7.75617e-05	0.000242579	12	15	15	C1	GI. esophagus, mucosa (GTEx)	EpiXcan	0.999524	esophagus_mucosa	0.999981
1855	ENSG00000166224	SGPL1	-1.02167	-0.0659992	0.306939	0.0377701	0.0252949	0.00606785	0.0149945	43	52	52	C1	GI. esophagus, mucosa (GTEx)	EpiXcan	0.999524	esophagus_mucosa	0.999981
1856	ENSG00000104365	IKBKB	-1.02161	-0.0677113	0.306967	0.0275687	0.0611521	1.7065e-05	5.77035e-05	13	14	14	C1	GI. esophagus, mucosa (GTEx)	EpiXcan	0.999524	esophagus_mucosa	0.999981
1857	ENSG00000151338	MIPOL1	1.02117	0.035649	0.307172	0.0698616	0.063133	1.18354e-05	4.09398e-05	50	64	64	C1	GI. esophagus, mucosa (GTEx)	EpiXcan	0.999524	esophagus_mucosa	0.999981
1858	ENSG00000129116	PALLD	1.02092	0.0812712	0.30729	0.0219904	0.0594758	2.58958e-05	8.56915e-05	9	11	11	C1	GI. esophagus, mucosa (GTEx)	EpiXcan	0.999524	esophagus_mucosa	0.999981
1859	ENSG00000164597	COG5	1.02083	0.0606789	0.307333	0.041078	0.197502	3.41402e-16	3.17139e-15	14	17	17	C1	GI. esophagus, mucosa (GTEx)	EpiXcan	0.999524	esophagus_mucosa	0.999981
1860	ENSG00000157911	PEX10	1.0208	0.209751	0.30735	0.010581	0.0144118	0.040577	0.0892439	9	13	13	C1	GI. esophagus, mucosa (GTEx)	EpiXcan	0.999524	esophagus_mucosa	0.999981
1861	ENSG00000179104	TMTC2	-1.02046	-0.10343	0.307511	0.0161561	0.0429611	0.000356973	0.00102951	17	20	20	C1	GI. esophagus, mucosa (GTEx)	EpiXcan	0.999524	esophagus_mucosa	0.999981
1862	ENSG00000165389	SPTSSA	1.0202	0.0578008	0.307635	0.0291362	0.051667	9.08023e-05	0.000281238	17	22	22	C1	GI. esophagus, mucosa (GTEx)	EpiXcan	0.999524	esophagus_mucosa	0.999981
1863	ENSG00000143891	GALM	-1.02003	-0.074108	0.307712	0.0185628	0.0406913	0.000528915	0.0014913	8	8	8	C1	GI. esophagus, mucosa (GTEx)	EpiXcan	0.999524	esophagus_mucosa	0.999981
1864	ENSG00000159692	CTBP1	-1.01981	-0.079115	0.307818	0.017021	0.062681	1.42015e-05	4.85368e-05	17	24	24	C1	GI. esophagus, mucosa (GTEx)	EpiXcan	0.999524	esophagus_mucosa	0.999981
1865	ENSG00000233452	STXBP5-AS1	1.01958	0.0217643	0.307927	0.270849	0.450856	1.57906e-44	7.31963e-43	60	71	71	C1	GI. esophagus, mucosa (GTEx)	EpiXcan	0.999524	esophagus_mucosa	0.999981
1866	ENSG00000116874	WARS2	-1.0194	-0.0196793	0.308012	0.330685	0.515713	5.70676e-53	3.80424e-51	20	27	27	C1	GI. esophagus, mucosa (GTEx)	EpiXcan	0.999524	esophagus_mucosa	0.999981
1867	ENSG00000119729	RHOQ	1.01759	0.0907849	0.308873	0.0155933	0.0395572	0.000480022	0.00136029	7	9	9	C1	GI. esophagus, mucosa (GTEx)	EpiXcan	0.999524	esophagus_mucosa	0.999981
1868	ENSG00000115350	POLE4	1.01661	0.126398	0.309341	0.0126219	0.0625012	1.53784e-05	5.23417e-05	9	13	13	C1	GI. esophagus, mucosa (GTEx)	EpiXcan	0.999524	esophagus_mucosa	0.999981
1869	ENSG00000023516	AKAP11	-1.01656	-0.0287322	0.309363	0.168623	0.246855	7.87181e-21	9.77795e-20	10	10	10	C1	GI. esophagus, mucosa (GTEx)	EpiXcan	0.999524	esophagus_mucosa	0.999981
1870	ENSG00000100926	TM9SF1	-1.01654	-0.163392	0.309375	0.00530289	0.0171294	0.0247163	0.0562425	3	3	3	C1	GI. esophagus, mucosa (GTEx)	EpiXcan	0.999524	esophagus_mucosa	0.999981
1871	ENSG00000028203	VEZT	1.01652	0.0697389	0.309383	0.0283935	0.0569843	3.66687e-05	0.000119156	3	3	3	C1	GI. esophagus, mucosa (GTEx)	EpiXcan	0.999524	esophagus_mucosa	0.999981
1872	ENSG00000180881	CAPS2	-1.01637	-0.0833971	0.309453	0.0214622	0.0469006	0.000188011	0.000559518	12	15	15	C1	GI. esophagus, mucosa (GTEx)	EpiXcan	0.999524	esophagus_mucosa	0.999981
1873	ENSG00000273038	AL365203.3	1.01566	0.0560311	0.309793	0.0454225	0.0814235	4.79362e-07	1.9451e-06	15	19	19	C1	GI. esophagus, mucosa (GTEx)	EpiXcan	0.999524	esophagus_mucosa	0.999981
1874	ENSG00000196628	TCF4	1.01519	0.0602225	0.310017	0.0353388	0.065334	7.70998e-06	2.72075e-05	15	18	18	C1	GI. esophagus, mucosa (GTEx)	EpiXcan	0.999524	esophagus_mucosa	0.999981
1875	ENSG00000165948	IFI27L1	-1.01474	-0.0211149	0.31023	0.264496	0.397147	3.06644e-36	9.37272e-35	78	90	90	C1	GI. esophagus, mucosa (GTEx)	EpiXcan	0.999524	esophagus_mucosa	0.999981
1876	ENSG00000183250	LINC01547	-1.01453	-0.0868527	0.310331	0.0143494	0.0309279	0.00236748	0.00615229	12	13	13	C1	GI. esophagus, mucosa (GTEx)	EpiXcan	0.999524	esophagus_mucosa	0.999981
1877	ENSG00000091536	MYO15A	1.01441	0.0853684	0.310389	0.0141484	0.0728778	2.49384e-06	9.33205e-06	13	18	18	C1	GI. esophagus, mucosa (GTEx)	EpiXcan	0.999524	esophagus_mucosa	0.999981
1878	ENSG00000137166	FOXP4	1.0133	0.028641	0.310919	0.158237	0.266103	2.61987e-22	3.55728e-21	33	44	44	C1	GI. esophagus, mucosa (GTEx)	EpiXcan	0.999524	esophagus_mucosa	0.999981
1879	ENSG00000107669	ATE1	-1.01279	-0.103059	0.31116	0.0189234	0.0572696	2.86189e-05	9.41345e-05	11	14	14	C1	GI. esophagus, mucosa (GTEx)	EpiXcan	0.999524	esophagus_mucosa	0.999981
1880	ENSG00000075539	FRYL	-1.01263	-0.0874269	0.311235	0.0245705	0.0603651	1.53633e-05	5.23032e-05	10	10	10	C1	GI. esophagus, mucosa (GTEx)	EpiXcan	0.999524	esophagus_mucosa	0.999981
1881	ENSG00000183426	NPIPA1	1.01245	0.0222186	0.311321	0.279143	0.541962	1.35971e-57	1.19714e-55	46	59	59	C1	GI. esophagus, mucosa (GTEx)	EpiXcan	0.999524	esophagus_mucosa	0.999981
1882	ENSG00000257949	TEN1	1.01221	0.0369114	0.311437	0.128499	0.189055	1.90665e-15	1.6599e-14	62	81	81	C1	GI. esophagus, mucosa (GTEx)	EpiXcan	0.999524	esophagus_mucosa	0.999981
1883	ENSG00000176700	SCAND2P	1.01163	0.0392157	0.311716	0.0848178	0.130397	1.54258e-10	8.76402e-10	29	32	32	C1	GI. esophagus, mucosa (GTEx)	EpiXcan	0.999524	esophagus_mucosa	0.999981
1884	ENSG00000270504	AL391422.3	1.01085	0.0589222	0.31209	0.0499489	0.0183948	0.0202708	0.0468174	37	46	46	C1	GI. esophagus, mucosa (GTEx)	EpiXcan	0.999524	esophagus_mucosa	0.999981
1885	ENSG00000235878	AP001468.1	-1.01013	-0.0306542	0.312431	0.125356	0.314615	1.23272e-27	2.34467e-26	25	31	31	C1	GI. esophagus, mucosa (GTEx)	EpiXcan	0.999524	esophagus_mucosa	0.999981
1886	ENSG00000118579	MED28	-1.00978	-0.0523301	0.312601	0.0481671	0.375599	6.66422e-34	1.77362e-32	8	16	16	C1	GI. esophagus, mucosa (GTEx)	EpiXcan	0.999524	esophagus_mucosa	0.999981
1887	ENSG00000146556	WASH2P	-1.00976	-1.09079	0.312612	0.000105478	0.0586073	2.12672e-05	7.10887e-05	4	5	5	C1	GI. esophagus, mucosa (GTEx)	EpiXcan	0.999524	esophagus_mucosa	0.999981
1888	ENSG00000103245	NARFL	1.00968	0.0479157	0.312647	0.0662962	0.232103	4.39178e-19	4.87167e-18	13	19	19	C1	GI. esophagus, mucosa (GTEx)	EpiXcan	0.999524	esophagus_mucosa	0.999981
1889	ENSG00000151445	VIPAS39	1.00938	0.0820775	0.312795	0.0186417	0.0127326	0.0548384	0.117926	27	33	33	C1	GI. esophagus, mucosa (GTEx)	EpiXcan	0.999524	esophagus_mucosa	0.999981
1890	ENSG00000112787	FBRSL1	-1.00776	-0.121086	0.31357	0.0123248	0.0655066	8.13087e-06	2.86278e-05	5	7	7	C1	GI. esophagus, mucosa (GTEx)	EpiXcan	0.999524	esophagus_mucosa	0.999981
1891	ENSG00000182685	BRICD5	-1.00756	-0.0492945	0.313666	0.0619403	0.127969	1.58292e-10	8.97137e-10	9	12	12	C1	GI. esophagus, mucosa (GTEx)	EpiXcan	0.999524	esophagus_mucosa	0.999981
1892	ENSG00000179954	SSC5D	1.00746	0.0650851	0.313714	0.0249756	0.0733773	2.13705e-06	8.05073e-06	10	15	15	C1	GI. esophagus, mucosa (GTEx)	EpiXcan	0.999524	esophagus_mucosa	0.999981
1893	ENSG00000079999	KEAP1	-1.00742	-0.126052	0.313731	0.00863962	0.0200994	0.0145236	0.0342801	5	6	6	C1	GI. esophagus, mucosa (GTEx)	EpiXcan	0.999524	esophagus_mucosa	0.999981
1894	ENSG00000153815	CMIP	-1.00704	-0.162761	0.313916	0.00593819	0.0690784	4.71757e-06	1.70297e-05	6	10	10	C1	GI. esophagus, mucosa (GTEx)	EpiXcan	0.999524	esophagus_mucosa	0.999981
1895	ENSG00000107882	SUFU	-1.00663	-0.0942777	0.314114	0.0133937	0.0400062	0.000526625	0.00148514	19	23	23	C1	GI. esophagus, mucosa (GTEx)	EpiXcan	0.999524	esophagus_mucosa	0.999981
1896	ENSG00000107186	MPDZ	-1.00611	-0.0490038	0.314363	0.0555827	0.0944339	2.68786e-08	1.24842e-07	24	30	30	C1	GI. esophagus, mucosa (GTEx)	EpiXcan	0.999524	esophagus_mucosa	0.999981
1897	ENSG00000111711	GOLT1B	-1.00563	-0.0595205	0.314594	0.0381418	0.0143687	0.0404448	0.0889811	17	17	17	C1	GI. esophagus, mucosa (GTEx)	EpiXcan	0.999524	esophagus_mucosa	0.999981
1898	ENSG00000176473	WDR25	-1.00498	-0.0496686	0.314909	0.0603656	0.2229	4.13292e-18	4.31445e-17	16	19	19	C1	GI. esophagus, mucosa (GTEx)	EpiXcan	0.999524	esophagus_mucosa	0.999981
1899	ENSG00000225670	CADM3-AS1	-1.00427	-0.0935869	0.315247	0.0162432	0.0545386	5.26314e-05	0.000167528	8	9	9	C1	GI. esophagus, mucosa (GTEx)	EpiXcan	0.999524	esophagus_mucosa	0.999981
1900	ENSG00000085978	ATG16L1	-1.00403	-0.0328135	0.315364	0.101707	0.213468	1.65266e-17	1.66683e-16	21	24	24	C1	GI. esophagus, mucosa (GTEx)	EpiXcan	0.999524	esophagus_mucosa	0.999981
1901	ENSG00000170264	FAM161A	1.00347	0.0902599	0.315633	0.0165003	0.0387958	0.00059801	0.00167442	8	14	14	C1	GI. esophagus, mucosa (GTEx)	EpiXcan	0.999524	esophagus_mucosa	0.999981
1902	ENSG00000119632	IFI27L2	1.00345	0.0168921	0.315645	0.398975	0.509162	3.77594e-55	2.92041e-53	20	24	24	C1	GI. esophagus, mucosa (GTEx)	EpiXcan	0.999524	esophagus_mucosa	0.999981
1903	ENSG00000169220	RGS14	1.00342	0.0260545	0.315658	0.185317	0.33669	3.27092e-29	6.66514e-28	9	14	14	C1	GI. esophagus, mucosa (GTEx)	EpiXcan	0.999524	esophagus_mucosa	0.999981
1904	ENSG00000168883	USP39	1.00336	0.0775413	0.315686	0.025464	0.0654797	6.53893e-06	2.32449e-05	17	21	21	C1	GI. esophagus, mucosa (GTEx)	EpiXcan	0.999524	esophagus_mucosa	0.999981
1905	ENSG00000171867	PRNP	-1.00335	-0.111349	0.315694	0.0110172	0.0155304	0.0312889	0.0700485	23	28	28	C1	GI. esophagus, mucosa (GTEx)	EpiXcan	0.999524	esophagus_mucosa	0.999981
1906	ENSG00000198954	KIF1BP	-1.00276	-0.063039	0.315977	0.0388164	0.141847	9.36682e-12	5.96841e-11	23	29	29	C1	GI. esophagus, mucosa (GTEx)	EpiXcan	0.999524	esophagus_mucosa	0.999981
1907	ENSG00000260565	ERVK13-1	1.00268	0.0286003	0.316014	0.143133	0.292333	4.83192e-25	7.82895e-24	13	18	18	C1	GI. esophagus, mucosa (GTEx)	EpiXcan	0.999524	esophagus_mucosa	0.999981
1908	ENSG00000151746	BICD1	-1.00227	-0.0279887	0.316216	0.160594	0.258583	8.8761e-23	1.25132e-21	20	21	21	C1	GI. esophagus, mucosa (GTEx)	EpiXcan	0.999524	esophagus_mucosa	0.999981
1909	ENSG00000168710	AHCYL1	-1.00207	-0.165632	0.316311	0.00561179	0.01833	0.0207839	0.0479014	4	5	5	C1	GI. esophagus, mucosa (GTEx)	EpiXcan	0.999524	esophagus_mucosa	0.999981
1910	ENSG00000198892	SHISA4	-1.00198	-0.0443147	0.316351	0.0343913	0.038483	0.000761483	0.00209801	25	28	28	C1	GI. esophagus, mucosa (GTEx)	EpiXcan	0.999524	esophagus_mucosa	0.999981
1911	ENSG00000105486	LIG1	-1.00181	-0.0373767	0.316435	0.0993412	0.155057	1.06978e-12	7.4028e-12	45	56	56	C1	GI. esophagus, mucosa (GTEx)	EpiXcan	0.999524	esophagus_mucosa	0.999981
1912	ENSG00000111077	TNS2	1.00153	0.0465415	0.316571	0.0668302	0.170216	8.90323e-14	6.77003e-13	14	21	21	C1	GI. esophagus, mucosa (GTEx)	EpiXcan	0.999524	esophagus_mucosa	0.999981
1913	ENSG00000105771	SMG9	1.00135	0.0554819	0.31666	0.076138	0.15631	1.00013e-12	6.94139e-12	14	15	15	C1	GI. esophagus, mucosa (GTEx)	EpiXcan	0.999524	esophagus_mucosa	0.999981
1914	ENSG00000127884	ECHS1	1.00119	0.038235	0.316734	0.100622	0.0638418	7.50954e-06	2.6547e-05	42	45	45	C1	GI. esophagus, mucosa (GTEx)	EpiXcan	0.999524	esophagus_mucosa	0.999981
1915	ENSG00000189362	NEMP2	-1.00116	-0.0274026	0.31675	0.191744	0.327452	2.68492e-28	5.24214e-27	5	6	6	C1	GI. esophagus, mucosa (GTEx)	EpiXcan	0.999524	esophagus_mucosa	0.999981
1916	ENSG00000160949	TONSL	1.00108	0.0303809	0.316789	0.126709	0.210077	1.08629e-17	1.10919e-16	26	31	31	C1	GI. esophagus, mucosa (GTEx)	EpiXcan	0.999524	esophagus_mucosa	0.999981
1917	ENSG00000258559	AC005519.2	-1.00091	-0.147155	0.31687	0.00609421	0.0445755	0.000259179	0.000757876	4	5	5	C1	GI. esophagus, mucosa (GTEx)	EpiXcan	0.999524	esophagus_mucosa	0.999981
1918	ENSG00000167528	ZNF641	-1.00024	-0.0597729	0.317193	0.041751	0.052093	7.82207e-05	0.000244531	21	23	23	C1	GI. esophagus, mucosa (GTEx)	EpiXcan	0.999524	esophagus_mucosa	0.999981
1919	ENSG00000118804	STBD1	1.00021	0.0263516	0.31721	0.17147	0.224704	1.39121e-18	1.49582e-17	32	38	38	C1	GI. esophagus, mucosa (GTEx)	EpiXcan	0.999524	esophagus_mucosa	0.999981
1920	ENSG00000124587	PEX6	0.999232	0.0220257	0.317682	0.274677	0.707268	5.07311e-96	5.46296e-93	25	36	36	C1	GI. esophagus, mucosa (GTEx)	EpiXcan	0.999524	esophagus_mucosa	0.999981
1921	ENSG00000147439	BIN3	-0.99921	-0.0521508	0.317693	0.0535713	0.127361	9.20047e-11	5.34651e-10	15	21	21	C1	GI. esophagus, mucosa (GTEx)	EpiXcan	0.999524	esophagus_mucosa	0.999981
1922	ENSG00000143919	CAMKMT	0.998864	0.0575832	0.317861	0.039442	0.056435	3.08688e-05	0.000101083	15	17	17	C1	GI. esophagus, mucosa (GTEx)	EpiXcan	0.999524	esophagus_mucosa	0.999981
1923	ENSG00000089053	ANAPC5	-0.998549	-0.0932687	0.318013	0.0166156	0.0126198	0.0543424	0.116983	14	18	18	C1	GI. esophagus, mucosa (GTEx)	EpiXcan	0.999524	esophagus_mucosa	0.999981
1924	ENSG00000100239	PPP6R2	-0.998094	-0.0907779	0.318234	0.0147457	0.0621463	1.57066e-05	5.34072e-05	16	25	25	C1	GI. esophagus, mucosa (GTEx)	EpiXcan	0.999524	esophagus_mucosa	0.999981
1925	ENSG00000165609	NUDT5	-0.998027	-0.0718914	0.318266	0.0260199	0.111802	3.22849e-09	1.63548e-08	11	14	14	C1	GI. esophagus, mucosa (GTEx)	EpiXcan	0.999524	esophagus_mucosa	0.999981
1926	ENSG00000167815	PRDX2	0.997717	0.0664929	0.318417	0.0163404	0.0735093	2.25144e-06	8.46571e-06	18	24	24	C1	GI. esophagus, mucosa (GTEx)	EpiXcan	0.999524	esophagus_mucosa	0.999981
1927	ENSG00000141985	SH3GL1	0.996391	0.122101	0.31906	0.00837686	0.0587903	2.78333e-05	9.17444e-05	16	18	18	C1	GI. esophagus, mucosa (GTEx)	EpiXcan	0.999524	esophagus_mucosa	0.999981
1928	ENSG00000183444	OR7E38P	-0.99612	-0.0306057	0.319192	0.168304	0.234001	1.52468e-19	1.74951e-18	52	56	56	C1	GI. esophagus, mucosa (GTEx)	EpiXcan	0.999524	esophagus_mucosa	0.999981
1929	ENSG00000111671	SPSB2	0.995472	0.018878	0.319507	0.326462	0.475364	4.75194e-47	2.42782e-45	7	10	10	C1	GI. esophagus, mucosa (GTEx)	EpiXcan	0.999524	esophagus_mucosa	0.999981
1930	ENSG00000162073	PAQR4	0.995369	0.04049	0.319557	0.071596	0.215267	1.45577e-17	1.47784e-16	3	5	5	C1	GI. esophagus, mucosa (GTEx)	EpiXcan	0.999524	esophagus_mucosa	0.999981
1931	ENSG00000163697	APBB2	-0.995347	-0.0657298	0.319568	0.03087	0.0689479	4.0452e-06	1.46935e-05	5	6	6	C1	GI. esophagus, mucosa (GTEx)	EpiXcan	0.999524	esophagus_mucosa	0.999981
1932	ENSG00000170035	UBE2E3	-0.995091	-0.0485739	0.319692	0.0652063	0.182767	7.58778e-15	6.30019e-14	90	105	105	C1	GI. esophagus, mucosa (GTEx)	EpiXcan	0.999524	esophagus_mucosa	0.999981
1933	ENSG00000103550	KNOP1	0.994857	0.0205962	0.319806	0.29781	0.525886	2.00123e-55	1.59177e-53	22	26	26	C1	GI. esophagus, mucosa (GTEx)	EpiXcan	0.999524	esophagus_mucosa	0.999981
1934	ENSG00000224870	AL391244.1	0.994628	0.0704757	0.319917	0.0165022	0.161128	4.31794e-13	3.09757e-12	37	51	51	C1	GI. esophagus, mucosa (GTEx)	EpiXcan	0.999524	esophagus_mucosa	0.999981
1935	ENSG00000010322	NISCH	-0.994364	-0.063355	0.320046	0.0330337	0.0616703	1.72212e-05	5.82037e-05	16	17	17	C1	GI. esophagus, mucosa (GTEx)	EpiXcan	0.999524	esophagus_mucosa	0.999981
1936	ENSG00000113790	EHHADH	0.994318	0.0341776	0.320068	0.0761371	0.0508881	7.46779e-05	0.000233978	36	36	36	C1	GI. esophagus, mucosa (GTEx)	EpiXcan	0.999524	esophagus_mucosa	0.999981
1937	ENSG00000272455	AL391244.3	0.994196	0.0412935	0.320128	0.0573963	0.0581766	2.19185e-05	7.31262e-05	38	46	46	C1	GI. esophagus, mucosa (GTEx)	EpiXcan	0.999524	esophagus_mucosa	0.999981
1938	ENSG00000240875	LINC00886	0.993937	0.0228476	0.320254	0.196715	0.335236	1.02947e-29	2.16065e-28	76	82	82	C1	GI. esophagus, mucosa (GTEx)	EpiXcan	0.999524	esophagus_mucosa	0.999981
1939	ENSG00000157388	CACNA1D	-0.993673	-0.112219	0.320382	0.0122459	0.0231717	0.00901074	0.0218162	6	10	10	C1	GI. esophagus, mucosa (GTEx)	EpiXcan	0.999524	esophagus_mucosa	0.999981
1940	ENSG00000100726	TELO2	0.993143	0.0286582	0.32064	0.117823	0.239613	5.67244e-21	7.11546e-20	17	21	21	C1	GI. esophagus, mucosa (GTEx)	EpiXcan	0.999524	esophagus_mucosa	0.999981
1941	ENSG00000179532	DNHD1	-0.993037	-0.0910139	0.320692	0.0140189	0.0404718	0.000564878	0.00158726	16	20	20	C1	GI. esophagus, mucosa (GTEx)	EpiXcan	0.999524	esophagus_mucosa	0.999981
1942	ENSG00000068650	ATP11A	0.992121	0.0561754	0.321139	0.0283769	0.0832216	2.31563e-07	9.71135e-07	24	31	31	C1	GI. esophagus, mucosa (GTEx)	EpiXcan	0.999524	esophagus_mucosa	0.999981
1943	ENSG00000110628	SLC22A18	0.991814	0.0698125	0.321288	0.0326916	0.0480909	0.000145376	0.000438225	24	31	31	C1	GI. esophagus, mucosa (GTEx)	EpiXcan	0.999524	esophagus_mucosa	0.999981
1944	ENSG00000181826	RELL1	-0.991367	-0.0536536	0.321506	0.0395978	0.0124682	0.0547634	0.117798	28	34	34	C1	GI. esophagus, mucosa (GTEx)	EpiXcan	0.999524	esophagus_mucosa	0.999981
1945	ENSG00000113240	CLK4	-0.991056	-0.0898845	0.321658	0.0200628	0.0547744	5.3621e-05	0.000170402	21	26	26	C1	GI. esophagus, mucosa (GTEx)	EpiXcan	0.999524	esophagus_mucosa	0.999981
1946	ENSG00000214021	TTLL3	0.990552	0.0813497	0.321905	0.0186429	0.0721216	2.82898e-06	1.05048e-05	9	11	11	C1	GI. esophagus, mucosa (GTEx)	EpiXcan	0.999524	esophagus_mucosa	0.999981
1947	ENSG00000079335	CDC14A	-0.990396	-0.0304692	0.321981	0.202344	0.0621449	1.51782e-05	5.17233e-05	123	138	138	C1	GI. esophagus, mucosa (GTEx)	EpiXcan	0.999524	esophagus_mucosa	0.999981
1948	ENSG00000233006	MIR3936HG	0.99013	0.0419952	0.322111	0.0678031	0.170334	3.94948e-14	3.09915e-13	9	11	11	C1	GI. esophagus, mucosa (GTEx)	EpiXcan	0.999524	esophagus_mucosa	0.999981
1949	ENSG00000129657	SEC14L1	0.989342	0.28892	0.322496	0.00149277	0.0115175	0.0654733	0.138789	4	4	4	C1	GI. esophagus, mucosa (GTEx)	EpiXcan	0.999524	esophagus_mucosa	0.999981
1950	ENSG00000089723	OTUB2	-0.989169	-0.0708434	0.32258	0.0286032	0.0840689	3.88609e-07	1.59582e-06	6	6	6	C1	GI. esophagus, mucosa (GTEx)	EpiXcan	0.999524	esophagus_mucosa	0.999981
1951	ENSG00000186496	ZNF396	0.987786	0.0604416	0.323258	0.036561	0.0179391	0.0221424	0.0507734	26	30	30	C1	GI. esophagus, mucosa (GTEx)	EpiXcan	0.999524	esophagus_mucosa	0.999981
1952	ENSG00000186088	GSAP	-0.987738	-0.136435	0.323281	0.00913931	0.0601495	1.9775e-05	6.63704e-05	7	9	9	C1	GI. esophagus, mucosa (GTEx)	EpiXcan	0.999524	esophagus_mucosa	0.999981
1953	ENSG00000144230	GPR17	-0.9874	-0.0186359	0.323446	0.450608	0.592627	1.87445e-67	2.98187e-65	44	49	49	C1	GI. esophagus, mucosa (GTEx)	EpiXcan	0.999524	esophagus_mucosa	0.999981
1954	ENSG00000137285	TUBB2B	0.986847	0.0378782	0.323718	0.0827937	0.433187	3.70251e-41	1.43976e-39	6	8	8	C1	GI. esophagus, mucosa (GTEx)	EpiXcan	0.999524	esophagus_mucosa	0.999981
1955	ENSG00000136371	MTHFS	0.986776	0.0241577	0.323753	0.247671	0.357229	1.07572e-31	2.54374e-30	46	53	53	C1	GI. esophagus, mucosa (GTEx)	EpiXcan	0.999524	esophagus_mucosa	0.999981
1956	ENSG00000242852	ZNF709	0.986541	0.1488	0.323868	0.0052021	0.03154	0.00226747	0.00590666	8	10	10	C1	GI. esophagus, mucosa (GTEx)	EpiXcan	0.999524	esophagus_mucosa	0.999981
1957	ENSG00000168275	COA6	0.986485	0.0267717	0.323895	0.175949	0.274916	3.12775e-23	4.52328e-22	17	20	20	C1	GI. esophagus, mucosa (GTEx)	EpiXcan	0.999524	esophagus_mucosa	0.999981
1958	ENSG00000111678	C12orf57	-0.986426	-0.114538	0.323924	0.00877063	0.0526573	7.15828e-05	0.000224683	3	4	4	C1	GI. esophagus, mucosa (GTEx)	EpiXcan	0.999524	esophagus_mucosa	0.999981
1959	ENSG00000170425	ADORA2B	0.986345	0.0497082	0.323964	0.0612673	0.149538	3.59574e-12	2.38224e-11	13	16	16	C1	GI. esophagus, mucosa (GTEx)	EpiXcan	0.999524	esophagus_mucosa	0.999981
1960	ENSG00000140497	SCAMP2	-0.985965	-0.0493971	0.32415	0.0690598	0.249422	7.99865e-22	1.06438e-20	23	30	30	C1	GI. esophagus, mucosa (GTEx)	EpiXcan	0.999524	esophagus_mucosa	0.999981
1961	ENSG00000109458	GAB1	0.985788	0.107764	0.324237	0.0106049	0.0194539	0.0172271	0.0402406	7	7	7	C1	GI. esophagus, mucosa (GTEx)	EpiXcan	0.999524	esophagus_mucosa	0.999981
1962	ENSG00000107819	SFXN3	0.985547	0.0713001	0.324356	0.0320593	0.0322428	0.00164644	0.00436608	15	20	20	C1	GI. esophagus, mucosa (GTEx)	EpiXcan	0.999524	esophagus_mucosa	0.999981
1963	ENSG00000183569	SERHL2	-0.985375	-0.0525639	0.32444	0.0903896	0.0954923	1.94031e-08	9.136e-08	38	48	48	C1	GI. esophagus, mucosa (GTEx)	EpiXcan	0.999524	esophagus_mucosa	0.999981
1964	ENSG00000119383	PTPA	0.985339	0.0491313	0.324458	0.0762949	0.197293	5.8065e-16	5.28513e-15	7	8	8	C1	GI. esophagus, mucosa (GTEx)	EpiXcan	0.999524	esophagus_mucosa	0.999981
1965	ENSG00000111203	ITFG2	0.985299	0.173577	0.324477	0.00515234	0.0366283	0.00105545	0.00286174	5	7	7	C1	GI. esophagus, mucosa (GTEx)	EpiXcan	0.999524	esophagus_mucosa	0.999981
1966	ENSG00000053747	LAMA3	-0.984818	-0.114483	0.324714	0.0121636	0.0139207	0.0442097	0.096581	4	5	5	C1	GI. esophagus, mucosa (GTEx)	EpiXcan	0.999524	esophagus_mucosa	0.999981
1967	ENSG00000170779	CDCA4	0.984754	0.0722525	0.324745	0.0247892	0.114664	2.44807e-09	1.25349e-08	23	35	35	C1	GI. esophagus, mucosa (GTEx)	EpiXcan	0.999524	esophagus_mucosa	0.999981
1968	ENSG00000214435	AS3MT	-0.984666	-0.0171015	0.324788	0.32411	0.448985	1.53388e-43	6.86032e-42	48	55	55	C1	GI. esophagus, mucosa (GTEx)	EpiXcan	0.999524	esophagus_mucosa	0.999981
1969	ENSG00000076344	RGS11	0.984366	0.028784	0.324936	0.109239	0.107086	5.05539e-09	2.51315e-08	59	77	77	C1	GI. esophagus, mucosa (GTEx)	EpiXcan	0.999524	esophagus_mucosa	0.999981
1970	ENSG00000120549	KIAA1217	0.984283	0.10199	0.324976	0.011208	0.121826	6.52072e-10	3.52446e-09	3	6	6	C1	GI. esophagus, mucosa (GTEx)	EpiXcan	0.999524	esophagus_mucosa	0.999981
1971	ENSG00000107960	STN1	-0.984151	-0.0533742	0.325041	0.0460833	0.105372	6.18317e-09	3.05212e-08	24	28	28	C1	GI. esophagus, mucosa (GTEx)	EpiXcan	0.999524	esophagus_mucosa	0.999981
1972	ENSG00000172197	MBOAT1	0.983827	0.0265399	0.3252	0.183136	0.237786	5.10451e-20	6.07394e-19	41	50	50	C1	GI. esophagus, mucosa (GTEx)	EpiXcan	0.999524	esophagus_mucosa	0.999981
1973	ENSG00000182247	UBE2E2	0.983783	0.0619808	0.325222	0.0385582	0.0179002	0.0218472	0.0501293	35	43	43	C1	GI. esophagus, mucosa (GTEx)	EpiXcan	0.999524	esophagus_mucosa	0.999981
1974	ENSG00000157224	CLDN12	-0.983704	-0.0489334	0.325261	0.0331645	0.0440282	0.000254456	0.000744903	16	21	21	C1	GI. esophagus, mucosa (GTEx)	EpiXcan	0.999524	esophagus_mucosa	0.999981
1975	ENSG00000072609	CHFR	0.983519	0.0489197	0.325352	0.0557136	0.100051	1.70339e-08	8.06419e-08	29	32	32	C1	GI. esophagus, mucosa (GTEx)	EpiXcan	0.999524	esophagus_mucosa	0.999981
1976	ENSG00000273344	PAXIP1-AS1	-0.983496	-0.0405118	0.325363	0.0969849	0.0415704	0.000469064	0.00133031	45	56	56	C1	GI. esophagus, mucosa (GTEx)	EpiXcan	0.999524	esophagus_mucosa	0.999981
1977	ENSG00000130649	CYP2E1	-0.982881	-0.0723188	0.325666	0.0236186	0.0784204	7.5443e-07	2.9978e-06	6	10	10	C1	GI. esophagus, mucosa (GTEx)	EpiXcan	0.999524	esophagus_mucosa	0.999981
1978	ENSG00000033327	GAB2	-0.982691	-0.06334	0.32576	0.0527335	0.0273524	0.00416433	0.0105171	32	44	44	C1	GI. esophagus, mucosa (GTEx)	EpiXcan	0.999524	esophagus_mucosa	0.999981
1979	ENSG00000004142	POLDIP2	0.982202	0.0851058	0.326	0.0172747	0.0285912	0.00364345	0.00925673	10	11	11	C1	GI. esophagus, mucosa (GTEx)	EpiXcan	0.999524	esophagus_mucosa	0.999981
1980	ENSG00000105202	FBL	0.982185	0.0834917	0.326009	0.0207798	0.088355	1.47536e-07	6.3374e-07	2	3	3	C1	GI. esophagus, mucosa (GTEx)	EpiXcan	0.999524	esophagus_mucosa	0.999981
1981	ENSG00000106853	PTGR1	0.982073	0.0300716	0.326064	0.155971	0.364528	1.24893e-33	3.27411e-32	45	56	56	C1	GI. esophagus, mucosa (GTEx)	EpiXcan	0.999524	esophagus_mucosa	0.999981
1982	ENSG00000204642	HLA-F	0.981013	0.0330721	0.326586	0.095669	0.169391	6.97004e-14	5.34943e-13	14	16	16	C1	GI. esophagus, mucosa (GTEx)	EpiXcan	0.999524	esophagus_mucosa	0.999981
1983	ENSG00000198912	C1orf174	0.981012	0.0222599	0.326587	0.246543	0.441902	1.08949e-42	4.62176e-41	29	36	36	C1	GI. esophagus, mucosa (GTEx)	EpiXcan	0.999524	esophagus_mucosa	0.999981
1984	ENSG00000106615	RHEB	-0.980813	-0.271081	0.326685	0.00172642	0.0688981	3.62118e-06	1.32565e-05	5	8	8	C1	GI. esophagus, mucosa (GTEx)	EpiXcan	0.999524	esophagus_mucosa	0.999981
1985	ENSG00000185049	NELFA	0.980616	0.0874848	0.326782	0.0157311	0.0709141	3.56489e-06	1.30641e-05	13	18	18	C1	GI. esophagus, mucosa (GTEx)	EpiXcan	0.999524	esophagus_mucosa	0.999981
1986	ENSG00000070061	ELP1	0.980366	0.060432	0.326906	0.0525903	0.0332149	0.00171767	0.00454292	52	60	60	C1	GI. esophagus, mucosa (GTEx)	EpiXcan	0.999524	esophagus_mucosa	0.999981
1987	ENSG00000142149	HUNK	-0.979528	-0.0436958	0.327319	0.0850381	0.157607	3.18531e-13	2.31763e-12	27	33	33	C1	GI. esophagus, mucosa (GTEx)	EpiXcan	0.999524	esophagus_mucosa	0.999981
1988	ENSG00000243302	AC018638.4	0.979353	0.0224486	0.327406	0.237356	0.402189	3.8469e-38	1.28527e-36	16	21	21	C1	GI. esophagus, mucosa (GTEx)	EpiXcan	0.999524	esophagus_mucosa	0.999981
1989	ENSG00000219481	NBPF1	-0.978635	-0.0511136	0.32776	0.0580796	0.188689	1.65922e-15	1.45171e-14	84	120	120	C1	GI. esophagus, mucosa (GTEx)	EpiXcan	0.999524	esophagus_mucosa	0.999981
1990	ENSG00000100014	SPECC1L	0.978466	0.0392735	0.327844	0.0745017	0.010119	0.083159	0.172773	57	68	68	C1	GI. esophagus, mucosa (GTEx)	EpiXcan	0.999524	esophagus_mucosa	0.999981
1991	ENSG00000173960	UBXN2A	0.977924	0.0732258	0.328112	0.02489	0.0908382	1.40653e-07	6.05287e-07	15	16	16	C1	GI. esophagus, mucosa (GTEx)	EpiXcan	0.999524	esophagus_mucosa	0.999981
1992	ENSG00000260766	AL513302.2	-0.977796	-0.0757977	0.328175	0.0233359	0.0509325	8.49733e-05	0.000264166	9	10	10	C1	GI. esophagus, mucosa (GTEx)	EpiXcan	0.999524	esophagus_mucosa	0.999981
1993	ENSG00000156958	GALK2	0.977361	0.0608113	0.32839	0.0412857	0.0829708	2.96494e-07	1.23164e-06	15	17	17	C1	GI. esophagus, mucosa (GTEx)	EpiXcan	0.999524	esophagus_mucosa	0.999981
1994	ENSG00000166002	SMCO4	-0.976948	-0.0473595	0.328595	0.0638102	0.16031	3.76794e-13	2.72315e-12	54	64	64	C1	GI. esophagus, mucosa (GTEx)	EpiXcan	0.999524	esophagus_mucosa	0.999981
1995	ENSG00000158863	FAM160B2	-0.976847	-0.0464188	0.328645	0.0632812	0.164463	6.63483e-14	5.09775e-13	28	35	35	C1	GI. esophagus, mucosa (GTEx)	EpiXcan	0.999524	esophagus_mucosa	0.999981
1996	ENSG00000186364	NUDT17	0.976721	0.13547	0.328707	0.00225646	0.0979364	4.11429e-08	1.87243e-07	4	21	21	C1	GI. esophagus, mucosa (GTEx)	EpiXcan	0.999524	esophagus_mucosa	0.999981
1997	ENSG00000224596	ZMIZ1-AS1	0.976476	0.0398665	0.328829	0.0907387	0.333591	4.98832e-29	1.00622e-27	13	16	16	C1	GI. esophagus, mucosa (GTEx)	EpiXcan	0.999524	esophagus_mucosa	0.999981
1998	ENSG00000256092	AC137767.1	0.976469	0.0335576	0.328832	0.119099	0.232217	3.55358e-19	3.98291e-18	49	59	59	C1	GI. esophagus, mucosa (GTEx)	EpiXcan	0.999524	esophagus_mucosa	0.999981
1999	ENSG00000100403	ZC3H7B	0.976369	0.215103	0.328882	0.00256571	0.0281883	0.00379434	0.00962263	8	11	11	C1	GI. esophagus, mucosa (GTEx)	EpiXcan	0.999524	esophagus_mucosa	0.999981
2000	ENSG00000182568	SATB1	-0.976338	-0.109628	0.328897	0.0089267	0.0194683	0.0166998	0.0390806	9	14	14	C1	GI. esophagus, mucosa (GTEx)	EpiXcan	0.999524	esophagus_mucosa	0.999981
2001	ENSG00000164258	NDUFS4	-0.976069	-0.0832805	0.32903	0.0194649	0.056602	2.81385e-05	9.27066e-05	6	7	7	C1	GI. esophagus, mucosa (GTEx)	EpiXcan	0.999524	esophagus_mucosa	0.999981
2002	ENSG00000168385	SEPT2	-0.97595	-0.018157	0.329089	0.448395	0.574248	3.65975e-64	4.70026e-62	45	50	50	C1	GI. esophagus, mucosa (GTEx)	EpiXcan	0.999524	esophagus_mucosa	0.999981
2003	ENSG00000026508	CD44	-0.975818	-0.0270595	0.329155	0.122507	0.129273	1.48071e-10	8.42622e-10	44	48	48	C1	GI. esophagus, mucosa (GTEx)	EpiXcan	0.999524	esophagus_mucosa	0.999981
2004	ENSG00000168994	PXDC1	0.974833	0.0952657	0.329643	0.0154379	0.0487877	0.000133299	0.000403733	11	15	15	C1	GI. esophagus, mucosa (GTEx)	EpiXcan	0.999524	esophagus_mucosa	0.999981
2005	ENSG00000172831	CES2	-0.974547	-0.0310664	0.329785	0.0809712	0.250601	7.17312e-21	8.95776e-20	12	18	18	C1	GI. esophagus, mucosa (GTEx)	EpiXcan	0.999524	esophagus_mucosa	0.999981
2006	ENSG00000133226	SRRM1	0.974476	0.122762	0.32982	0.0113539	0.0137745	0.0445123	0.0971967	7	7	7	C1	GI. esophagus, mucosa (GTEx)	EpiXcan	0.999524	esophagus_mucosa	0.999981
2007	ENSG00000109452	INPP4B	0.974316	0.166452	0.3299	0.006223	0.0200816	0.0146033	0.0344508	17	19	19	C1	GI. esophagus, mucosa (GTEx)	EpiXcan	0.999524	esophagus_mucosa	0.999981
2008	ENSG00000116157	GPX7	-0.974277	-0.0377363	0.329919	0.092104	0.29935	1.77103e-25	2.95603e-24	12	15	15	C1	GI. esophagus, mucosa (GTEx)	EpiXcan	0.999524	esophagus_mucosa	0.999981
2009	ENSG00000100629	CEP128	-0.974151	-0.0520434	0.329982	0.0382068	0.0103068	0.08133	0.16935	25	29	29	C1	GI. esophagus, mucosa (GTEx)	EpiXcan	0.999524	esophagus_mucosa	0.999981
2010	ENSG00000188002	AC026412.1	0.97408	0.0195531	0.330017	0.286704	0.521825	8.09662e-55	6.12674e-53	19	28	28	C1	GI. esophagus, mucosa (GTEx)	EpiXcan	0.999524	esophagus_mucosa	0.999981
2011	ENSG00000155324	GRAMD2B	0.973973	0.12431	0.33007	0.0101846	0.0333296	0.00166243	0.00440554	10	11	11	C1	GI. esophagus, mucosa (GTEx)	EpiXcan	0.999524	esophagus_mucosa	0.999981
2012	ENSG00000157426	AASDH	-0.973794	-0.0432213	0.330159	0.0913462	0.166543	2.11698e-13	1.56719e-12	30	36	36	C1	GI. esophagus, mucosa (GTEx)	EpiXcan	0.999524	esophagus_mucosa	0.999981
2013	ENSG00000272849	AC084018.1	-0.973243	-0.0590198	0.330433	0.032004	0.123918	3.60546e-10	1.99025e-09	18	26	26	C1	GI. esophagus, mucosa (GTEx)	EpiXcan	0.999524	esophagus_mucosa	0.999981
2014	ENSG00000137449	CPEB2	0.973124	0.0539961	0.330492	0.0374806	0.108177	6.28565e-09	3.10162e-08	29	37	37	C1	GI. esophagus, mucosa (GTEx)	EpiXcan	0.999524	esophagus_mucosa	0.999981
2015	ENSG00000198818	SFT2D1	-0.972586	-0.08278	0.330759	0.0215483	0.145499	4.49871e-12	2.95391e-11	13	18	18	C1	GI. esophagus, mucosa (GTEx)	EpiXcan	0.999524	esophagus_mucosa	0.999981
2016	ENSG00000140941	MAP1LC3B	0.971825	0.0788382	0.331138	0.0219051	0.098792	2.6855e-08	1.24809e-07	6	9	9	C1	GI. esophagus, mucosa (GTEx)	EpiXcan	0.999524	esophagus_mucosa	0.999981
2017	ENSG00000134452	FBXO18	0.971431	0.106779	0.331334	0.0117371	0.0615378	1.68935e-05	5.71789e-05	9	12	12	C1	GI. esophagus, mucosa (GTEx)	EpiXcan	0.999524	esophagus_mucosa	0.999981
2018	ENSG00000163931	TKT	-0.970824	-0.0577389	0.331636	0.0404292	0.182161	1.13116e-14	9.29837e-14	9	13	13	C1	GI. esophagus, mucosa (GTEx)	EpiXcan	0.999524	esophagus_mucosa	0.999981
2019	ENSG00000111897	SERINC1	0.97057	0.0766991	0.331763	0.025442	0.0390663	0.000640829	0.00178776	7	7	7	C1	GI. esophagus, mucosa (GTEx)	EpiXcan	0.999524	esophagus_mucosa	0.999981
2020	ENSG00000165025	SYK	-0.970051	-0.051008	0.332021	0.046025	0.0965272	3.40664e-08	1.56308e-07	18	21	21	C1	GI. esophagus, mucosa (GTEx)	EpiXcan	0.999524	esophagus_mucosa	0.999981
2021	ENSG00000150627	WDR17	-0.969963	-0.0461324	0.332065	0.0563552	0.11955	9.6034e-10	5.10201e-09	33	39	39	C1	GI. esophagus, mucosa (GTEx)	EpiXcan	0.999524	esophagus_mucosa	0.999981
2022	ENSG00000136026	CKAP4	-0.969793	-0.246937	0.33215	0.00286781	0.0182747	0.0212068	0.0487717	5	5	5	C1	GI. esophagus, mucosa (GTEx)	EpiXcan	0.999524	esophagus_mucosa	0.999981
2023	ENSG00000135250	SRPK2	-0.969429	-0.0835772	0.332331	0.0293862	0.0137911	0.0430008	0.0941739	25	28	28	C1	GI. esophagus, mucosa (GTEx)	EpiXcan	0.999524	esophagus_mucosa	0.999981
2024	ENSG00000090263	MRPS33	0.969115	0.0301701	0.332488	0.114638	0.163261	4.06541e-13	2.92605e-12	36	39	39	C1	GI. esophagus, mucosa (GTEx)	EpiXcan	0.999524	esophagus_mucosa	0.999981
2025	ENSG00000034533	ASTE1	0.968618	0.0319716	0.332736	0.0403071	0.0402955	0.000497685	0.00140664	29	35	35	C1	GI. esophagus, mucosa (GTEx)	EpiXcan	0.999524	esophagus_mucosa	0.999981
2026	ENSG00000106133	NSUN5P2	-0.968298	-0.023187	0.332896	0.267103	0.457064	1.105e-44	5.17355e-43	42	48	48	C1	GI. esophagus, mucosa (GTEx)	EpiXcan	0.999524	esophagus_mucosa	0.999981
2027	ENSG00000169026	MFSD7	0.968266	0.0468368	0.332912	0.0492641	0.0626147	1.19051e-05	4.11608e-05	19	26	26	C1	GI. esophagus, mucosa (GTEx)	EpiXcan	0.999524	esophagus_mucosa	0.999981
2028	ENSG00000172922	RNASEH2C	0.967326	0.0431955	0.333381	0.0686068	0.233584	3.08651e-19	3.47332e-18	35	42	42	C1	GI. esophagus, mucosa (GTEx)	EpiXcan	0.999524	esophagus_mucosa	0.999981
2029	ENSG00000085231	AK6	-0.967001	-0.102014	0.333543	0.014349	0.0527971	6.36593e-05	0.000200804	5	6	6	C1	GI. esophagus, mucosa (GTEx)	EpiXcan	0.999524	esophagus_mucosa	0.999981
2030	ENSG00000196689	TRPV1	-0.966985	-0.0320189	0.333551	0.157007	0.16368	3.92125e-13	2.82665e-12	97	120	120	C1	GI. esophagus, mucosa (GTEx)	EpiXcan	0.999524	esophagus_mucosa	0.999981
2031	ENSG00000119121	TRPM6	-0.966896	-0.0605799	0.333596	0.028267	0.0417753	0.000437865	0.00124866	24	30	30	C1	GI. esophagus, mucosa (GTEx)	EpiXcan	0.999524	esophagus_mucosa	0.999981
2032	ENSG00000035403	VCL	-0.966716	-0.0631474	0.333686	0.0293331	0.0494924	0.000128504	0.000390223	25	33	33	C1	GI. esophagus, mucosa (GTEx)	EpiXcan	0.999524	esophagus_mucosa	0.999981
2033	ENSG00000188690	UROS	0.966601	0.0223038	0.333744	0.245434	0.306864	1.23396e-26	2.16469e-25	88	99	99	C1	GI. esophagus, mucosa (GTEx)	EpiXcan	0.999524	esophagus_mucosa	0.999981
2034	ENSG00000170677	SOCS6	-0.966573	-0.0471007	0.333758	0.0730369	0.291156	5.50209e-25	8.87371e-24	10	12	12	C1	GI. esophagus, mucosa (GTEx)	EpiXcan	0.999524	esophagus_mucosa	0.999981
2035	ENSG00000146842	TMEM209	0.966224	0.0310165	0.333932	0.150987	0.218886	1.35597e-18	1.46017e-17	27	36	36	C1	GI. esophagus, mucosa (GTEx)	EpiXcan	0.999524	esophagus_mucosa	0.999981
2036	ENSG00000173156	RHOD	0.965934	0.150039	0.334077	0.0038539	0.0175907	0.0210415	0.0484075	3	4	4	C1	GI. esophagus, mucosa (GTEx)	EpiXcan	0.999524	esophagus_mucosa	0.999981
2037	ENSG00000165934	CPSF2	-0.965672	-0.0348926	0.334208	0.116482	0.156222	8.4503e-13	5.89416e-12	65	75	75	C1	GI. esophagus, mucosa (GTEx)	EpiXcan	0.999524	esophagus_mucosa	0.999981
2038	ENSG00000197226	TBC1D9B	-0.965566	-0.0197662	0.334261	0.230091	0.282533	4.52711e-24	6.91113e-23	21	21	21	C1	GI. esophagus, mucosa (GTEx)	EpiXcan	0.999524	esophagus_mucosa	0.999981
2039	ENSG00000180573	HIST1H2AC	0.965203	2.79098	0.334443	1.85693e-05	0.0160701	0.0285344	0.064196	2	3	3	C1	GI. esophagus, mucosa (GTEx)	EpiXcan	0.999524	esophagus_mucosa	0.999981
2040	ENSG00000127419	TMEM175	0.965153	0.131097	0.334468	0.00681128	0.0681488	4.96508e-06	1.78541e-05	14	17	17	C1	GI. esophagus, mucosa (GTEx)	EpiXcan	0.999524	esophagus_mucosa	0.999981
2041	ENSG00000141076	UTP4	0.964576	0.0423716	0.334757	0.0854216	0.149582	1.1755e-12	8.09035e-12	13	16	16	C1	GI. esophagus, mucosa (GTEx)	EpiXcan	0.999524	esophagus_mucosa	0.999981
2042	ENSG00000141258	SGSM2	-0.964166	-0.11017	0.334963	0.0113096	0.573259	1.27375e-63	1.59208e-61	10	13	13	C1	GI. esophagus, mucosa (GTEx)	EpiXcan	0.999524	esophagus_mucosa	0.999981
2043	ENSG00000197969	VPS13A	0.964021	0.0726925	0.335035	0.0269499	0.0838192	4.08466e-07	1.67099e-06	13	16	16	C1	GI. esophagus, mucosa (GTEx)	EpiXcan	0.999524	esophagus_mucosa	0.999981
2044	ENSG00000242600	MBL1P	0.96375	0.0370368	0.335171	0.0766933	0.0958029	1.30587e-08	6.24989e-08	23	24	24	C1	GI. esophagus, mucosa (GTEx)	EpiXcan	0.999524	esophagus_mucosa	0.999981
2045	ENSG00000213853	EMP2	-0.962933	-0.0399414	0.335581	0.0631087	0.199081	1.17889e-16	1.12727e-15	14	17	17	C1	GI. esophagus, mucosa (GTEx)	EpiXcan	0.999524	esophagus_mucosa	0.999981
2046	ENSG00000143776	CDC42BPA	-0.962878	-0.0430586	0.335609	0.051128	0.130996	6.68472e-11	3.93687e-10	71	79	79	C1	GI. esophagus, mucosa (GTEx)	EpiXcan	0.999524	esophagus_mucosa	0.999981
2047	ENSG00000262728	AC123768.3	0.962788	0.0543003	0.335654	0.0551971	0.0810549	7.04291e-07	2.80894e-06	26	33	33	C1	GI. esophagus, mucosa (GTEx)	EpiXcan	0.999524	esophagus_mucosa	0.999981
2048	ENSG00000167785	ZNF558	-0.962448	-0.0846817	0.335824	0.0262673	0.0820091	5.20871e-07	2.10681e-06	17	22	22	C1	GI. esophagus, mucosa (GTEx)	EpiXcan	0.999524	esophagus_mucosa	0.999981
2049	ENSG00000159231	CBR3	-0.962007	-0.0202041	0.336046	0.286083	0.454863	1.45139e-44	6.77268e-43	14	17	17	C1	GI. esophagus, mucosa (GTEx)	EpiXcan	0.999524	esophagus_mucosa	0.999981
2050	ENSG00000182372	CLN8	0.961993	0.0761107	0.336053	0.0254337	0.0399411	0.000461032	0.00130912	20	29	29	C1	GI. esophagus, mucosa (GTEx)	EpiXcan	0.999524	esophagus_mucosa	0.999981
2051	ENSG00000173588	CEP83	0.961944	0.089662	0.336078	0.0251666	0.0437106	0.000222748	0.000656334	16	19	19	C1	GI. esophagus, mucosa (GTEx)	EpiXcan	0.999524	esophagus_mucosa	0.999981
2052	ENSG00000197054	ZNF763	0.960644	0.053568	0.336731	0.0272832	0.0920317	2.75861e-08	1.28e-07	11	14	14	C1	GI. esophagus, mucosa (GTEx)	EpiXcan	0.999524	esophagus_mucosa	0.999981
2053	ENSG00000124762	CDKN1A	0.960631	0.0503702	0.336738	0.0364394	0.0568074	3.674e-05	0.000119332	16	18	18	C1	GI. esophagus, mucosa (GTEx)	EpiXcan	0.999524	esophagus_mucosa	0.999981
2054	ENSG00000145911	N4BP3	0.959769	0.0760773	0.337171	0.0214293	0.0502178	9.66962e-05	0.000298292	9	11	11	C1	GI. esophagus, mucosa (GTEx)	EpiXcan	0.999524	esophagus_mucosa	0.999981
2055	ENSG00000197696	NMB	0.959493	0.0416602	0.337311	0.0809507	0.26113	4.24755e-22	5.72295e-21	21	26	26	C1	GI. esophagus, mucosa (GTEx)	EpiXcan	0.999524	esophagus_mucosa	0.999981
2056	ENSG00000170917	NUDT6	-0.958845	-0.189696	0.337637	0.00318333	0.0107393	0.0771141	0.161436	3	3	3	C1	GI. esophagus, mucosa (GTEx)	EpiXcan	0.999524	esophagus_mucosa	0.999981
2057	ENSG00000160193	WDR4	-0.958672	-0.0387617	0.337724	0.0918431	0.157258	4.42737e-13	3.17189e-12	26	27	27	C1	GI. esophagus, mucosa (GTEx)	EpiXcan	0.999524	esophagus_mucosa	0.999981
2058	ENSG00000161888	SPC24	-0.958463	-0.0943914	0.337829	0.0133652	0.0987336	3.87539e-08	1.7683e-07	4	7	7	C1	GI. esophagus, mucosa (GTEx)	EpiXcan	0.999524	esophagus_mucosa	0.999981
2059	ENSG00000164574	GALNT10	-0.958209	-0.0451696	0.337957	0.0551255	0.121545	6.89442e-10	3.71927e-09	23	26	26	C1	GI. esophagus, mucosa (GTEx)	EpiXcan	0.999524	esophagus_mucosa	0.999981
2060	ENSG00000137601	NEK1	-0.95816	-0.0713447	0.337982	0.0241454	0.0222119	0.0110251	0.0264146	28	31	31	C1	GI. esophagus, mucosa (GTEx)	EpiXcan	0.999524	esophagus_mucosa	0.999981
2061	ENSG00000007047	MARK4	0.958108	0.0793313	0.338008	0.0125106	0.0115875	0.0659854	0.139768	13	18	18	C1	GI. esophagus, mucosa (GTEx)	EpiXcan	0.999524	esophagus_mucosa	0.999981
2062	ENSG00000151366	NDUFC2	0.958064	0.133835	0.338031	0.00803321	0.0231858	0.00768542	0.018796	3	4	4	C1	GI. esophagus, mucosa (GTEx)	EpiXcan	0.999524	esophagus_mucosa	0.999981
2063	ENSG00000100731	PCNX1	0.957918	0.0349503	0.338104	0.0987763	0.237289	2.65302e-20	3.21555e-19	17	26	26	C1	GI. esophagus, mucosa (GTEx)	EpiXcan	0.999524	esophagus_mucosa	0.999981
2064	ENSG00000163686	ABHD6	-0.95732	-0.059439	0.338406	0.0267531	0.100079	1.9772e-08	9.29754e-08	16	18	18	C1	GI. esophagus, mucosa (GTEx)	EpiXcan	0.999524	esophagus_mucosa	0.999981
2065	ENSG00000154642	C21orf91	-0.957315	-0.0527784	0.338408	0.0462086	0.111004	4.64783e-09	2.32044e-08	43	53	53	C1	GI. esophagus, mucosa (GTEx)	EpiXcan	0.999524	esophagus_mucosa	0.999981
2066	ENSG00000160336	ZNF761	-0.957025	-0.0504347	0.338555	0.0500123	0.157257	7.73672e-13	5.41803e-12	21	29	29	C1	GI. esophagus, mucosa (GTEx)	EpiXcan	0.999524	esophagus_mucosa	0.999981
2067	ENSG00000108509	CAMTA2	0.956427	0.0649237	0.338856	0.027366	0.0491795	0.000129418	0.000392573	16	20	20	C1	GI. esophagus, mucosa (GTEx)	EpiXcan	0.999524	esophagus_mucosa	0.999981
2068	ENSG00000167978	SRRM2	-0.956361	-0.150189	0.33889	0.00734473	0.0111241	0.0716538	0.150862	9	13	13	C1	GI. esophagus, mucosa (GTEx)	EpiXcan	0.999524	esophagus_mucosa	0.999981
2069	ENSG00000137876	RSL24D1	-0.956093	-0.0651983	0.339025	0.0367891	0.0236014	0.00775409	0.0189507	36	41	41	C1	GI. esophagus, mucosa (GTEx)	EpiXcan	0.999524	esophagus_mucosa	0.999981
2070	ENSG00000183474	GTF2H2C	-0.956074	-0.0640667	0.339035	0.0412198	0.0131798	0.0482879	0.10482	20	23	23	C1	GI. esophagus, mucosa (GTEx)	EpiXcan	0.999524	esophagus_mucosa	0.999981
2071	ENSG00000084676	NCOA1	-0.955713	-0.0313957	0.339217	0.110498	0.147347	4.92929e-12	3.22303e-11	20	25	25	C1	GI. esophagus, mucosa (GTEx)	EpiXcan	0.999524	esophagus_mucosa	0.999981
2072	ENSG00000136982	DSCC1	0.954966	0.05533	0.339595	0.0404329	0.0937227	5.16439e-08	2.31645e-07	34	40	40	C1	GI. esophagus, mucosa (GTEx)	EpiXcan	0.999524	esophagus_mucosa	0.999981
2073	ENSG00000060237	WNK1	0.954835	0.0692006	0.339661	0.042475	0.0202177	0.0150437	0.0354242	37	45	45	C1	GI. esophagus, mucosa (GTEx)	EpiXcan	0.999524	esophagus_mucosa	0.999981
2074	ENSG00000092108	SCFD1	0.954157	0.0471792	0.340004	0.0836595	0.184094	7.47902e-15	6.21358e-14	13	15	15	C1	GI. esophagus, mucosa (GTEx)	EpiXcan	0.999524	esophagus_mucosa	0.999981
2075	ENSG00000099821	POLRMT	-0.953851	-0.0850478	0.340159	0.0206968	0.243216	6.04952e-20	7.17081e-19	13	19	19	C1	GI. esophagus, mucosa (GTEx)	EpiXcan	0.999524	esophagus_mucosa	0.999981
2076	ENSG00000168090	COPS6	-0.953361	-0.128665	0.340407	0.0118029	0.0156502	0.0333499	0.0743889	11	16	16	C1	GI. esophagus, mucosa (GTEx)	EpiXcan	0.999524	esophagus_mucosa	0.999981
2077	ENSG00000123124	WWP1	0.953199	0.0517104	0.340489	0.0391068	0.103027	1.55063e-08	7.3634e-08	20	27	27	C1	GI. esophagus, mucosa (GTEx)	EpiXcan	0.999524	esophagus_mucosa	0.999981
2078	ENSG00000146830	GIGYF1	0.952114	0.0239492	0.341039	0.0739192	0.150864	2.01786e-12	1.3653e-11	29	38	38	C1	GI. esophagus, mucosa (GTEx)	EpiXcan	0.999524	esophagus_mucosa	0.999981
2079	ENSG00000205578	POM121B	0.952109	0.0453993	0.341041	0.114525	0.175604	2.21394e-14	1.77712e-13	49	60	60	C1	GI. esophagus, mucosa (GTEx)	EpiXcan	0.999524	esophagus_mucosa	0.999981
2080	ENSG00000242247	ARFGAP3	-0.952006	-0.049688	0.341094	0.0539151	0.14848	4.84467e-12	3.17347e-11	11	12	12	C1	GI. esophagus, mucosa (GTEx)	EpiXcan	0.999524	esophagus_mucosa	0.999981
2081	ENSG00000076321	KLHL20	0.951833	0.101889	0.341182	0.0184348	0.011253	0.0676015	0.142954	13	13	13	C1	GI. esophagus, mucosa (GTEx)	EpiXcan	0.999524	esophagus_mucosa	0.999981
2082	ENSG00000162714	ZNF496	0.951312	0.0419562	0.341446	0.0647024	0.141012	2.35768e-11	1.44887e-10	15	17	17	C1	GI. esophagus, mucosa (GTEx)	EpiXcan	0.999524	esophagus_mucosa	0.999981
2083	ENSG00000106571	GLI3	0.951038	0.0620161	0.341585	0.0446615	0.198479	3.83907e-16	3.54039e-15	11	12	12	C1	GI. esophagus, mucosa (GTEx)	EpiXcan	0.999524	esophagus_mucosa	0.999981
2084	ENSG00000234353	AP000346.2	0.950364	0.0351028	0.341927	0.120395	0.214905	3.63698e-18	3.80809e-17	39	43	43	C1	GI. esophagus, mucosa (GTEx)	EpiXcan	0.999524	esophagus_mucosa	0.999981
2085	ENSG00000131943	C19orf12	0.950324	0.0567662	0.341948	0.0169828	0.0224067	0.0100814	0.0242366	10	10	10	C1	GI. esophagus, mucosa (GTEx)	EpiXcan	0.999524	esophagus_mucosa	0.999981
2086	ENSG00000179115	FARSA	0.94964	0.134682	0.342295	0.00872867	0.0305944	0.00264519	0.00684093	20	25	25	C1	GI. esophagus, mucosa (GTEx)	EpiXcan	0.999524	esophagus_mucosa	0.999981
2087	ENSG00000138028	CGREF1	0.948904	0.0959879	0.342669	0.0108733	0.123061	4.26713e-10	2.34441e-09	5	9	9	C1	GI. esophagus, mucosa (GTEx)	EpiXcan	0.999524	esophagus_mucosa	0.999981
2088	ENSG00000166788	SAAL1	-0.948829	-0.0506499	0.342708	0.0538168	0.102387	1.27269e-08	6.09733e-08	16	19	19	C1	GI. esophagus, mucosa (GTEx)	EpiXcan	0.999524	esophagus_mucosa	0.999981
2089	ENSG00000167065	DUSP18	-0.948812	-0.0344639	0.342716	0.0961092	0.282668	5.75721e-24	8.73187e-23	44	59	59	C1	GI. esophagus, mucosa (GTEx)	EpiXcan	0.999524	esophagus_mucosa	0.999981
2090	ENSG00000154217	PITPNC1	0.948662	0.0786525	0.342792	0.0206267	0.0219455	0.0112978	0.0270449	23	27	27	C1	GI. esophagus, mucosa (GTEx)	EpiXcan	0.999524	esophagus_mucosa	0.999981
2091	ENSG00000111450	STX2	0.948619	0.0169658	0.342815	0.407966	0.507966	1.41406e-51	8.79794e-50	47	54	54	C1	GI. esophagus, mucosa (GTEx)	EpiXcan	0.999524	esophagus_mucosa	0.999981
2092	ENSG00000162613	FUBP1	-0.948321	-0.113639	0.342966	0.0096408	0.0358007	0.00116074	0.00313389	4	4	4	C1	GI. esophagus, mucosa (GTEx)	EpiXcan	0.999524	esophagus_mucosa	0.999981
2093	ENSG00000115761	NOL10	0.948132	0.0506716	0.343062	0.0599718	0.0466092	0.000171711	0.000513849	125	162	162	C1	GI. esophagus, mucosa (GTEx)	EpiXcan	0.999524	esophagus_mucosa	0.999981
2094	ENSG00000185760	KCNQ5	-0.947882	-0.0825551	0.34319	0.0183991	0.0199608	0.0161349	0.0378663	13	16	16	C1	GI. esophagus, mucosa (GTEx)	EpiXcan	0.999524	esophagus_mucosa	0.999981
2095	ENSG00000072682	P4HA2	0.947787	0.0256923	0.343238	0.15672	0.286778	2.76504e-24	4.29134e-23	20	29	29	C1	GI. esophagus, mucosa (GTEx)	EpiXcan	0.999524	esophagus_mucosa	0.999981
2096	ENSG00000133246	PRAM1	-0.947518	-0.0543356	0.343375	0.0389611	0.0287647	0.0038056	0.00964769	66	75	75	C1	GI. esophagus, mucosa (GTEx)	EpiXcan	0.999524	esophagus_mucosa	0.999981
2097	ENSG00000105556	MIER2	0.94747	0.0461415	0.3434	0.0704627	0.158582	6.33419e-13	4.47388e-12	27	37	37	C1	GI. esophagus, mucosa (GTEx)	EpiXcan	0.999524	esophagus_mucosa	0.999981
2098	ENSG00000132256	TRIM5	0.947157	0.0444435	0.343559	0.0691212	0.155581	1.1008e-12	7.60615e-12	38	45	45	C1	GI. esophagus, mucosa (GTEx)	EpiXcan	0.999524	esophagus_mucosa	0.999981
2099	ENSG00000141551	CSNK1D	-0.946536	-0.129851	0.343875	0.00741364	0.0220699	0.0110609	0.0264868	5	6	6	C1	GI. esophagus, mucosa (GTEx)	EpiXcan	0.999524	esophagus_mucosa	0.999981
2100	ENSG00000090581	GNPTG	0.946322	0.0776407	0.343984	0.0231524	0.0284944	0.00360405	0.00916497	19	22	22	C1	GI. esophagus, mucosa (GTEx)	EpiXcan	0.999524	esophagus_mucosa	0.999981
2101	ENSG00000039560	RAI14	0.945966	0.0990024	0.344166	0.0160433	0.0283509	0.00384359	0.00973345	7	8	8	C1	GI. esophagus, mucosa (GTEx)	EpiXcan	0.999524	esophagus_mucosa	0.999981
2102	ENSG00000086189	DIMT1	-0.945753	-0.0948393	0.344274	0.0145563	0.0231866	0.00912504	0.0220853	9	9	9	C1	GI. esophagus, mucosa (GTEx)	EpiXcan	0.999524	esophagus_mucosa	0.999981
2103	ENSG00000122912	SLC25A16	-0.945484	-0.0214151	0.344412	0.0880203	0.0398063	0.000502355	0.00141927	78	91	91	C1	GI. esophagus, mucosa (GTEx)	EpiXcan	0.999524	esophagus_mucosa	0.999981
2104	ENSG00000142546	NOSIP	0.945431	0.178186	0.344439	0.00425349	0.0621292	1.31905e-05	4.53473e-05	5	9	9	C1	GI. esophagus, mucosa (GTEx)	EpiXcan	0.999524	esophagus_mucosa	0.999981
2105	ENSG00000174136	RGMB	0.945306	0.0494169	0.344503	0.0569752	0.138183	2.88191e-11	1.75637e-10	5	6	6	C1	GI. esophagus, mucosa (GTEx)	EpiXcan	0.999524	esophagus_mucosa	0.999981
2106	ENSG00000103226	NOMO3	-0.945118	-0.0332192	0.344599	0.195952	0.415039	4.57321e-39	1.59652e-37	37	46	46	C1	GI. esophagus, mucosa (GTEx)	EpiXcan	0.999524	esophagus_mucosa	0.999981
2107	ENSG00000126218	F10	0.944367	0.142319	0.344982	0.0057937	0.0121615	0.0612892	0.130632	7	7	7	C1	GI. esophagus, mucosa (GTEx)	EpiXcan	0.999524	esophagus_mucosa	0.999981
2108	ENSG00000162461	SLC25A34	0.943777	0.0277404	0.345283	0.107942	0.182858	8.36055e-15	6.92541e-14	28	36	36	C1	GI. esophagus, mucosa (GTEx)	EpiXcan	0.999524	esophagus_mucosa	0.999981
2109	ENSG00000156976	EIF4A2	-0.943464	-0.0890319	0.345444	0.0147058	0.0444485	0.000258582	0.000756508	11	13	13	C1	GI. esophagus, mucosa (GTEx)	EpiXcan	0.999524	esophagus_mucosa	0.999981
2110	ENSG00000048544	MRPS10	-0.943443	-0.0460735	0.345454	0.0698251	0.201881	1.63575e-16	1.55036e-15	38	49	49	C1	GI. esophagus, mucosa (GTEx)	EpiXcan	0.999524	esophagus_mucosa	0.999981
2111	ENSG00000188001	TPRG1	0.943406	0.0363547	0.345473	0.0560826	0.0753441	1.72283e-06	6.5738e-06	40	45	45	C1	GI. esophagus, mucosa (GTEx)	EpiXcan	0.999524	esophagus_mucosa	0.999981
2112	ENSG00000176087	SLC35A4	-0.943354	-0.0764683	0.3455	0.0283187	0.0101713	0.0864053	0.179065	17	19	19	C1	GI. esophagus, mucosa (GTEx)	EpiXcan	0.999524	esophagus_mucosa	0.999981
2113	ENSG00000148057	IDNK	0.943309	0.114228	0.345523	0.00831534	0.0335873	0.00158581	0.00421567	25	34	34	C1	GI. esophagus, mucosa (GTEx)	EpiXcan	0.999524	esophagus_mucosa	0.999981
2114	ENSG00000106733	NMRK1	-0.9428	-0.0211182	0.345783	0.286739	0.512139	2.71652e-52	1.76058e-50	41	52	52	C1	GI. esophagus, mucosa (GTEx)	EpiXcan	0.999524	esophagus_mucosa	0.999981
2115	ENSG00000187634	SAMD11	-0.942181	-0.693914	0.3461	0.00022903	0.0366034	0.00104061	0.00282315	1	3	3	C1	GI. esophagus, mucosa (GTEx)	EpiXcan	0.999524	esophagus_mucosa	0.999981
2116	ENSG00000178053	MLF1	-0.941802	-0.0220764	0.346294	0.23945	0.335279	2.42673e-29	4.9812e-28	47	52	52	C1	GI. esophagus, mucosa (GTEx)	EpiXcan	0.999524	esophagus_mucosa	0.999981
2117	ENSG00000121858	TNFSF10	0.941661	0.0926239	0.346366	0.0152298	0.0624124	9.77459e-06	3.41063e-05	15	17	17	C1	GI. esophagus, mucosa (GTEx)	EpiXcan	0.999524	esophagus_mucosa	0.999981
2118	ENSG00000224940	PRRT4	0.941132	0.0219477	0.346637	0.247371	0.416251	2.73525e-39	9.69387e-38	44	50	50	C1	GI. esophagus, mucosa (GTEx)	EpiXcan	0.999524	esophagus_mucosa	0.999981
2119	ENSG00000117868	ESYT2	-0.94069	-0.0456386	0.346864	0.0447006	0.072132	2.3005e-06	8.6386e-06	24	30	30	C1	GI. esophagus, mucosa (GTEx)	EpiXcan	0.999524	esophagus_mucosa	0.999981
2120	ENSG00000137558	PI15	0.940599	0.0730221	0.34691	0.0213136	0.0520883	8.6667e-05	0.000269073	24	27	27	C1	GI. esophagus, mucosa (GTEx)	EpiXcan	0.999524	esophagus_mucosa	0.999981
2121	ENSG00000116883	AL591845.1	0.94028	0.0246142	0.347074	0.248538	0.375022	1.23736e-34	3.41652e-33	11	14	14	C1	GI. esophagus, mucosa (GTEx)	EpiXcan	0.999524	esophagus_mucosa	0.999981
2122	ENSG00000056736	IL17RB	0.93978	0.0386089	0.34733	0.0791589	0.0880302	1.85402e-07	7.87215e-07	43	53	53	C1	GI. esophagus, mucosa (GTEx)	EpiXcan	0.999524	esophagus_mucosa	0.999981
2123	ENSG00000266904	LINC00663	0.939614	0.0566696	0.347416	0.0498565	0.0636792	1.09599e-05	3.80431e-05	15	16	16	C1	GI. esophagus, mucosa (GTEx)	EpiXcan	0.999524	esophagus_mucosa	0.999981
2124	ENSG00000076554	TPD52	-0.939597	-0.0744767	0.347424	0.0214636	0.021947	0.00962575	0.0231969	14	17	17	C1	GI. esophagus, mucosa (GTEx)	EpiXcan	0.999524	esophagus_mucosa	0.999981
2125	ENSG00000162692	VCAM1	-0.939175	-0.141468	0.347641	0.00568044	0.0270852	0.00451367	0.0113523	2	3	3	C1	GI. esophagus, mucosa (GTEx)	EpiXcan	0.999524	esophagus_mucosa	0.999981
2126	ENSG00000165966	PDZRN4	-0.93875	-0.115646	0.347859	0.00993177	0.0647435	1.07541e-05	3.73658e-05	41	45	45	C1	GI. esophagus, mucosa (GTEx)	EpiXcan	0.999524	esophagus_mucosa	0.999981
2127	ENSG00000158201	ABHD3	0.938614	0.06488	0.347929	0.0509154	0.0969383	5.29974e-08	2.3764e-07	20	27	27	C1	GI. esophagus, mucosa (GTEx)	EpiXcan	0.999524	esophagus_mucosa	0.999981
2128	ENSG00000172780	RAB43	-0.938313	-0.0389015	0.348084	0.105128	0.0795948	4.0001e-07	1.63975e-06	71	80	80	C1	GI. esophagus, mucosa (GTEx)	EpiXcan	0.999524	esophagus_mucosa	0.999981
2129	ENSG00000167720	SRR	0.937761	0.0196755	0.348367	0.298001	0.486682	1.12542e-48	6.1542e-47	14	17	17	C1	GI. esophagus, mucosa (GTEx)	EpiXcan	0.999524	esophagus_mucosa	0.999981
2130	ENSG00000111058	ACSS3	-0.937472	-0.0390376	0.348516	0.0697412	0.142803	1.27044e-11	7.97528e-11	42	47	47	C1	GI. esophagus, mucosa (GTEx)	EpiXcan	0.999524	esophagus_mucosa	0.999981
2131	ENSG00000146021	KLHL3	-0.937278	-0.0600514	0.348616	0.0328333	0.0849212	3.64141e-07	1.49886e-06	6	6	6	C1	GI. esophagus, mucosa (GTEx)	EpiXcan	0.999524	esophagus_mucosa	0.999981
2132	ENSG00000172785	CBWD1	0.937109	0.0544943	0.348702	0.0484213	0.582767	5.51455e-68	9.5338e-66	14	25	25	C1	GI. esophagus, mucosa (GTEx)	EpiXcan	0.999524	esophagus_mucosa	0.999981
2133	ENSG00000153531	ADPRHL1	-0.936721	-0.0424336	0.348902	0.0681134	0.155116	3.13701e-13	2.28486e-12	17	22	22	C1	GI. esophagus, mucosa (GTEx)	EpiXcan	0.999524	esophagus_mucosa	0.999981
2134	ENSG00000105669	COPE	0.936529	0.0489417	0.349001	0.0516698	0.0101079	0.0842695	0.174898	32	34	34	C1	GI. esophagus, mucosa (GTEx)	EpiXcan	0.999524	esophagus_mucosa	0.999981
2135	ENSG00000120805	ARL1	0.93651	0.0621969	0.349011	0.0326116	0.0376461	0.000807872	0.0022184	19	22	22	C1	GI. esophagus, mucosa (GTEx)	EpiXcan	0.999524	esophagus_mucosa	0.999981
2136	ENSG00000149328	GLB1L2	0.936419	0.101814	0.349057	0.0116939	0.0658947	5.52018e-06	1.97639e-05	11	18	18	C1	GI. esophagus, mucosa (GTEx)	EpiXcan	0.999524	esophagus_mucosa	0.999981
2137	ENSG00000144677	CTDSPL	0.936213	0.0598094	0.349163	0.0306888	0.0515582	9.52237e-05	0.000294204	15	20	20	C1	GI. esophagus, mucosa (GTEx)	EpiXcan	0.999524	esophagus_mucosa	0.999981
2138	ENSG00000116120	FARSB	0.936159	0.0783882	0.349191	0.0245559	0.0377566	0.00086913	0.00237636	21	34	34	C1	GI. esophagus, mucosa (GTEx)	EpiXcan	0.999524	esophagus_mucosa	0.999981
2139	ENSG00000115295	CLIP4	0.935681	0.0923359	0.349437	0.0137009	0.0243423	0.00721379	0.0176982	11	14	14	C1	GI. esophagus, mucosa (GTEx)	EpiXcan	0.999524	esophagus_mucosa	0.999981
2140	ENSG00000126500	FLRT1	-0.935518	-0.0770538	0.349521	0.0221829	0.0150154	0.0344465	0.0766762	12	14	14	C1	GI. esophagus, mucosa (GTEx)	EpiXcan	0.999524	esophagus_mucosa	0.999981
2141	ENSG00000232637	WI2-3658N16.1	0.935334	0.0467425	0.349616	0.139837	0.468532	1.54356e-46	7.80081e-45	17	33	33	C1	GI. esophagus, mucosa (GTEx)	EpiXcan	0.999524	esophagus_mucosa	0.999981
2142	ENSG00000089094	KDM2B	0.934932	0.0779404	0.349823	0.0234253	0.103239	1.718e-08	8.13057e-08	7	10	10	C1	GI. esophagus, mucosa (GTEx)	EpiXcan	0.999524	esophagus_mucosa	0.999981
2143	ENSG00000164494	PDSS2	-0.934909	-0.0375153	0.349835	0.0860875	0.203209	1.26843e-16	1.21041e-15	17	20	20	C1	GI. esophagus, mucosa (GTEx)	EpiXcan	0.999524	esophagus_mucosa	0.999981
2144	ENSG00000130584	ZBTB46	-0.934838	-0.0730408	0.349872	0.0310348	0.0456717	0.000214192	0.000632856	21	23	23	C1	GI. esophagus, mucosa (GTEx)	EpiXcan	0.999524	esophagus_mucosa	0.999981
2145	ENSG00000099338	CATSPERG	-0.934807	-0.0364065	0.349888	0.100506	0.287751	1.35759e-24	2.13539e-23	13	17	17	C1	GI. esophagus, mucosa (GTEx)	EpiXcan	0.999524	esophagus_mucosa	0.999981
2146	ENSG00000259969	AL049838.1	-0.934768	-0.0420259	0.349908	0.075289	0.16353	3.63868e-13	2.63245e-12	19	24	24	C1	GI. esophagus, mucosa (GTEx)	EpiXcan	0.999524	esophagus_mucosa	0.999981
2147	ENSG00000165929	TC2N	0.934722	0.0314366	0.349932	0.11676	0.259829	2.89943e-22	3.92925e-21	85	102	102	C1	GI. esophagus, mucosa (GTEx)	EpiXcan	0.999524	esophagus_mucosa	0.999981
2148	ENSG00000163399	ATP1A1	0.93441	0.0262972	0.350092	0.106813	0.0803984	7.54349e-07	2.9978e-06	49	59	59	C1	GI. esophagus, mucosa (GTEx)	EpiXcan	0.999524	esophagus_mucosa	0.999981
2149	ENSG00000166166	TRMT61A	-0.933139	-0.111234	0.350748	0.0120261	0.0457765	0.000132266	0.000400865	11	13	13	C1	GI. esophagus, mucosa (GTEx)	EpiXcan	0.999524	esophagus_mucosa	0.999981
2150	ENSG00000151725	CENPU	-0.933072	-0.0197139	0.350783	0.270728	0.552925	2.84532e-60	2.9288e-58	32	44	44	C1	GI. esophagus, mucosa (GTEx)	EpiXcan	0.999524	esophagus_mucosa	0.999981
2151	ENSG00000139579	NABP2	0.932502	0.0648639	0.351077	0.0310443	0.0310842	0.00240837	0.00625389	19	22	22	C1	GI. esophagus, mucosa (GTEx)	EpiXcan	0.999524	esophagus_mucosa	0.999981
2152	ENSG00000172878	METAP1D	-0.932455	-0.0509921	0.351101	0.0443463	0.0601761	1.4222e-05	4.85949e-05	30	36	36	C1	GI. esophagus, mucosa (GTEx)	EpiXcan	0.999524	esophagus_mucosa	0.999981
2153	ENSG00000143811	PYCR2	-0.932209	-0.0207329	0.351229	0.2486	0.324939	1.94477e-29	4.01545e-28	20	21	21	C1	GI. esophagus, mucosa (GTEx)	EpiXcan	0.999524	esophagus_mucosa	0.999981
2154	ENSG00000100504	PYGL	0.932136	0.0267144	0.351266	0.169095	0.555829	7.26368e-61	7.76215e-59	26	34	34	C1	GI. esophagus, mucosa (GTEx)	EpiXcan	0.999524	esophagus_mucosa	0.999981
2155	ENSG00000183111	ARHGEF37	-0.932105	-0.0802169	0.351282	0.0176958	0.0657717	6.91286e-06	2.4543e-05	7	8	8	C1	GI. esophagus, mucosa (GTEx)	EpiXcan	0.999524	esophagus_mucosa	0.999981
2156	ENSG00000107281	NPDC1	-0.931939	-0.0525678	0.351368	0.0344697	0.0729592	1.84792e-06	7.02199e-06	20	27	27	C1	GI. esophagus, mucosa (GTEx)	EpiXcan	0.999524	esophagus_mucosa	0.999981
2157	ENSG00000230513	THAP7-AS1	-0.931904	-0.016469	0.351386	0.344926	0.482173	1.04441e-47	5.51724e-46	56	70	70	C1	GI. esophagus, mucosa (GTEx)	EpiXcan	0.999524	esophagus_mucosa	0.999981
2158	ENSG00000184056	VPS33B	-0.931721	-0.150367	0.351481	0.00474186	0.0127103	0.0540209	0.116398	4	5	5	C1	GI. esophagus, mucosa (GTEx)	EpiXcan	0.999524	esophagus_mucosa	0.999981
2159	ENSG00000125430	HS3ST3B1	0.931389	0.0381407	0.351652	0.110137	0.0745592	1.90407e-06	7.22358e-06	76	94	94	C1	GI. esophagus, mucosa (GTEx)	EpiXcan	0.999524	esophagus_mucosa	0.999981
2160	ENSG00000173295	FAM86B3P	0.931327	0.0219507	0.351684	0.192599	0.45379	4.55495e-44	2.08382e-42	26	42	42	C1	GI. esophagus, mucosa (GTEx)	EpiXcan	0.999524	esophagus_mucosa	0.999981
2161	ENSG00000070018	LRP6	-0.931307	-0.0672355	0.351695	0.0320229	0.0593208	1.96119e-05	6.58859e-05	32	39	39	C1	GI. esophagus, mucosa (GTEx)	EpiXcan	0.999524	esophagus_mucosa	0.999981
2162	ENSG00000196526	AFAP1	0.930656	0.0185194	0.352032	0.359241	0.398369	9.23981e-37	2.88723e-35	42	52	52	C1	GI. esophagus, mucosa (GTEx)	EpiXcan	0.999524	esophagus_mucosa	0.999981
2163	ENSG00000155592	ZKSCAN2	0.930233	0.0853343	0.352251	0.0425529	0.010988	0.0731702	0.153731	35	40	40	C1	GI. esophagus, mucosa (GTEx)	EpiXcan	0.999524	esophagus_mucosa	0.999981
2164	ENSG00000173193	PARP14	-0.930181	-0.0284346	0.352278	0.10755	0.0418847	0.000401742	0.00115222	80	92	92	C1	GI. esophagus, mucosa (GTEx)	EpiXcan	0.999524	esophagus_mucosa	0.999981
2165	ENSG00000115446	UNC50	-0.929939	-0.0544295	0.352403	0.0327182	0.0862748	2.72282e-07	1.13612e-06	8	11	11	C1	GI. esophagus, mucosa (GTEx)	EpiXcan	0.999524	esophagus_mucosa	0.999981
2166	ENSG00000272655	POLR2J4	0.92982	0.0779415	0.352464	0.0375002	0.0648179	9.29196e-06	3.25277e-05	37	45	45	C1	GI. esophagus, mucosa (GTEx)	EpiXcan	0.999524	esophagus_mucosa	0.999981
2167	ENSG00000164080	RAD54L2	-0.929623	-0.0571143	0.352566	0.035534	0.0716827	3.14175e-06	1.15985e-05	9	10	10	C1	GI. esophagus, mucosa (GTEx)	EpiXcan	0.999524	esophagus_mucosa	0.999981
2168	ENSG00000166405	RIC3	0.929618	0.0552846	0.352569	0.0856024	0.168226	1.07585e-13	8.12343e-13	44	51	51	C1	GI. esophagus, mucosa (GTEx)	EpiXcan	0.999524	esophagus_mucosa	0.999981
2169	ENSG00000109794	FAM149A	-0.929426	-0.0308658	0.352669	0.0965105	0.181591	1.04271e-14	8.60663e-14	44	63	63	C1	GI. esophagus, mucosa (GTEx)	EpiXcan	0.999524	esophagus_mucosa	0.999981
2170	ENSG00000259065	AC005520.2	0.929378	0.0157118	0.352693	0.45568	0.516059	7.93004e-54	5.55063e-52	52	58	58	C1	GI. esophagus, mucosa (GTEx)	EpiXcan	0.999524	esophagus_mucosa	0.999981
2171	ENSG00000140575	IQGAP1	-0.929161	-0.021765	0.352805	0.211872	0.379092	2.9578e-34	8.00893e-33	47	60	60	C1	GI. esophagus, mucosa (GTEx)	EpiXcan	0.999524	esophagus_mucosa	0.999981
2172	ENSG00000196683	TOMM7	0.928735	0.0193014	0.353027	0.263497	0.373235	1.81012e-35	5.21395e-34	16	19	19	C1	GI. esophagus, mucosa (GTEx)	EpiXcan	0.999524	esophagus_mucosa	0.999981
2173	ENSG00000141560	FN3KRP	0.92847	0.0272043	0.353164	0.190815	0.495322	1.98072e-50	1.16996e-48	6	9	9	C1	GI. esophagus, mucosa (GTEx)	EpiXcan	0.999524	esophagus_mucosa	0.999981
2174	ENSG00000174564	IL20RB	0.928371	0.0228743	0.353215	0.218101	0.360396	3.1059e-32	7.56164e-31	58	72	72	C1	GI. esophagus, mucosa (GTEx)	EpiXcan	0.999524	esophagus_mucosa	0.999981
2175	ENSG00000114948	ADAM23	0.928245	0.0498839	0.353281	0.0767776	0.0585948	2.8598e-05	9.40876e-05	35	40	40	C1	GI. esophagus, mucosa (GTEx)	EpiXcan	0.999524	esophagus_mucosa	0.999981
2176	ENSG00000173402	DAG1	0.928144	0.0801846	0.353333	0.0225265	0.0357561	0.00110323	0.00298438	12	14	14	C1	GI. esophagus, mucosa (GTEx)	EpiXcan	0.999524	esophagus_mucosa	0.999981
2177	ENSG00000037042	TUBG2	-0.928143	-0.0262413	0.353333	0.138516	0.196486	8.00197e-16	7.18535e-15	27	32	32	C1	GI. esophagus, mucosa (GTEx)	EpiXcan	0.999524	esophagus_mucosa	0.999981
2178	ENSG00000153898	MCOLN2	0.928119	0.0285913	0.353346	0.121891	0.386085	4.15078e-35	1.17625e-33	20	26	26	C1	GI. esophagus, mucosa (GTEx)	EpiXcan	0.999524	esophagus_mucosa	0.999981
2179	ENSG00000168961	LGALS9	0.928084	0.0416447	0.353364	0.0702758	0.224943	6.81571e-19	7.49514e-18	4	5	5	C1	GI. esophagus, mucosa (GTEx)	EpiXcan	0.999524	esophagus_mucosa	0.999981
2180	ENSG00000155827	RNF20	0.92805	0.149166	0.353382	0.00740988	0.0673564	6.89206e-06	2.44754e-05	10	12	12	C1	GI. esophagus, mucosa (GTEx)	EpiXcan	0.999524	esophagus_mucosa	0.999981
2181	ENSG00000102967	DHODH	0.92784	0.0679027	0.353491	0.022541	0.0484215	0.000115738	0.000353682	4	7	7	C1	GI. esophagus, mucosa (GTEx)	EpiXcan	0.999524	esophagus_mucosa	0.999981
2182	ENSG00000185436	IFNLR1	-0.927628	-0.02757	0.353601	0.12138	0.1933	7.71381e-16	6.94441e-15	15	20	20	C1	GI. esophagus, mucosa (GTEx)	EpiXcan	0.999524	esophagus_mucosa	0.999981
2183	ENSG00000048649	RSF1	-0.92754	-0.0776367	0.353646	0.014922	0.0380692	0.000618601	0.00172919	11	14	14	C1	GI. esophagus, mucosa (GTEx)	EpiXcan	0.999524	esophagus_mucosa	0.999981
2184	ENSG00000224032	EPB41L4A-AS1	0.927228	0.0831365	0.353808	0.013947	0.0216034	0.0114862	0.0274721	6	7	7	C1	GI. esophagus, mucosa (GTEx)	EpiXcan	0.999524	esophagus_mucosa	0.999981
2185	ENSG00000148219	ASTN2	-0.926821	-0.0423466	0.35402	0.0602546	0.0319927	0.00185735	0.00489939	28	33	33	C1	GI. esophagus, mucosa (GTEx)	EpiXcan	0.999524	esophagus_mucosa	0.999981
2186	ENSG00000196576	PLXNB2	-0.92676	-0.0947435	0.354051	0.014045	0.0413349	0.000452536	0.00128604	10	14	14	C1	GI. esophagus, mucosa (GTEx)	EpiXcan	0.999524	esophagus_mucosa	0.999981
2187	ENSG00000099998	GGT5	-0.926428	-0.0715412	0.354224	0.0321559	0.0899969	9.43734e-08	4.12468e-07	5	7	7	C1	GI. esophagus, mucosa (GTEx)	EpiXcan	0.999524	esophagus_mucosa	0.999981
2188	ENSG00000145014	TMEM44	-0.925979	-0.132095	0.354457	0.00544984	0.0432358	0.000350301	0.00101132	4	5	5	C1	GI. esophagus, mucosa (GTEx)	EpiXcan	0.999524	esophagus_mucosa	0.999981
2189	ENSG00000108465	CDK5RAP3	-0.925279	-0.0272069	0.354821	0.142623	0.229678	5.23471e-19	5.78836e-18	18	19	19	C1	GI. esophagus, mucosa (GTEx)	EpiXcan	0.999524	esophagus_mucosa	0.999981
2190	ENSG00000176014	TUBB6	0.924584	0.0365645	0.355183	0.055519	0.0829867	4.7028e-07	1.91157e-06	29	31	31	C1	GI. esophagus, mucosa (GTEx)	EpiXcan	0.999524	esophagus_mucosa	0.999981
2191	ENSG00000163995	ABLIM2	0.92449	0.0733876	0.355231	0.0117082	0.0171021	0.0256305	0.058115	17	22	22	C1	GI. esophagus, mucosa (GTEx)	EpiXcan	0.999524	esophagus_mucosa	0.999981
2192	ENSG00000085832	EPS15	-0.923438	-0.0574253	0.355779	0.0538078	0.0854097	1.21057e-07	5.24019e-07	29	30	30	C1	GI. esophagus, mucosa (GTEx)	EpiXcan	0.999524	esophagus_mucosa	0.999981
2193	ENSG00000198590	C3orf35	-0.923398	-0.169065	0.3558	0.00576548	0.0211994	0.0127172	0.0301897	1	2	2	C1	GI. esophagus, mucosa (GTEx)	EpiXcan	0.999524	esophagus_mucosa	0.999981
2194	ENSG00000115145	STAM2	-0.923388	-0.067093	0.355805	0.0243254	0.0662028	3.37612e-06	1.24179e-05	16	17	17	C1	GI. esophagus, mucosa (GTEx)	EpiXcan	0.999524	esophagus_mucosa	0.999981
2195	ENSG00000164172	MOCS2	-0.9233	-0.0211085	0.355851	0.248984	0.335553	1.2615e-29	2.62794e-28	20	25	25	C1	GI. esophagus, mucosa (GTEx)	EpiXcan	0.999524	esophagus_mucosa	0.999981
2196	ENSG00000264920	AC018521.5	0.923141	0.0442673	0.355934	0.0611443	0.213946	1.57567e-17	1.59377e-16	11	16	16	C1	GI. esophagus, mucosa (GTEx)	EpiXcan	0.999524	esophagus_mucosa	0.999981
2197	ENSG00000173175	ADCY5	0.923141	0.0510498	0.355934	0.0500152	0.0719962	2.77201e-06	1.03041e-05	30	37	37	C1	GI. esophagus, mucosa (GTEx)	EpiXcan	0.999524	esophagus_mucosa	0.999981
2198	ENSG00000174718	KIAA1551	0.9229	0.0541419	0.356059	0.0370526	0.0303374	0.002636	0.00681971	29	35	35	C1	GI. esophagus, mucosa (GTEx)	EpiXcan	0.999524	esophagus_mucosa	0.999981
2199	ENSG00000204922	UQCC3	-0.922599	-0.082777	0.356216	0.0202092	0.010964	0.073862	0.154998	18	22	22	C1	GI. esophagus, mucosa (GTEx)	EpiXcan	0.999524	esophagus_mucosa	0.999981
2200	ENSG00000106565	TMEM176B	-0.922292	-0.0300911	0.356376	0.188839	0.132978	7.21793e-11	4.23486e-10	75	97	97	C1	GI. esophagus, mucosa (GTEx)	EpiXcan	0.999524	esophagus_mucosa	0.999981
2201	ENSG00000176022	B3GALT6	0.922186	0.0305174	0.356432	0.0901868	0.139072	3.57679e-11	2.16198e-10	38	54	54	C1	GI. esophagus, mucosa (GTEx)	EpiXcan	0.999524	esophagus_mucosa	0.999981
2202	ENSG00000163041	H3F3A	0.921641	0.0211066	0.356716	0.244059	0.495313	3.38579e-50	1.9749e-48	40	48	48	C1	GI. esophagus, mucosa (GTEx)	EpiXcan	0.999524	esophagus_mucosa	0.999981
2203	ENSG00000144120	TMEM177	0.920848	0.124354	0.35713	0.00931541	0.0710794	3.01537e-06	1.11643e-05	9	13	13	C1	GI. esophagus, mucosa (GTEx)	EpiXcan	0.999524	esophagus_mucosa	0.999981
2204	ENSG00000167491	GATAD2A	-0.920554	-0.0850406	0.357283	0.0231261	0.0393191	0.000582024	0.00163249	17	19	19	C1	GI. esophagus, mucosa (GTEx)	EpiXcan	0.999524	esophagus_mucosa	0.999981
2205	ENSG00000106258	CYP3A5	-0.920193	-0.0672936	0.357472	0.0272598	0.024413	0.00583577	0.0144388	13	15	15	C1	GI. esophagus, mucosa (GTEx)	EpiXcan	0.999524	esophagus_mucosa	0.999981
2206	ENSG00000189060	H1F0	0.920158	0.0968602	0.35749	0.0161831	0.049408	0.00011754	0.000358639	8	8	8	C1	GI. esophagus, mucosa (GTEx)	EpiXcan	0.999524	esophagus_mucosa	0.999981
2207	ENSG00000117153	KLHL12	0.919715	0.088448	0.357722	0.0134593	0.0485888	0.000144206	0.000434793	3	5	5	C1	GI. esophagus, mucosa (GTEx)	EpiXcan	0.999524	esophagus_mucosa	0.999981
2208	ENSG00000163344	PMVK	0.919497	0.0746827	0.357836	0.0215713	0.0436364	0.000290625	0.00084636	17	21	21	C1	GI. esophagus, mucosa (GTEx)	EpiXcan	0.999524	esophagus_mucosa	0.999981
2209	ENSG00000138346	DNA2	0.919226	0.0308572	0.357977	0.0971798	0.2426	4.41296e-20	5.27558e-19	12	13	13	C1	GI. esophagus, mucosa (GTEx)	EpiXcan	0.999524	esophagus_mucosa	0.999981
2210	ENSG00000140848	CPNE2	-0.9188	-0.147657	0.3582	0.0048782	0.0401137	0.000562184	0.00158001	1	1	1	C1	GI. esophagus, mucosa (GTEx)	EpiXcan	0.999524	esophagus_mucosa	0.999981
2211	ENSG00000153066	TXNDC11	-0.918235	-0.173032	0.358496	0.00500728	0.0260149	0.0057849	0.014318	2	2	2	C1	GI. esophagus, mucosa (GTEx)	EpiXcan	0.999524	esophagus_mucosa	0.999981
2212	ENSG00000178188	SH2B1	-0.917623	-0.113369	0.358816	0.00745457	0.0409354	0.000388697	0.00111755	10	13	13	C1	GI. esophagus, mucosa (GTEx)	EpiXcan	0.999524	esophagus_mucosa	0.999981
2213	ENSG00000105643	ARRDC2	-0.917483	-0.0412336	0.35889	0.0684391	0.192284	1.5486e-15	1.36002e-14	5	10	10	C1	GI. esophagus, mucosa (GTEx)	EpiXcan	0.999524	esophagus_mucosa	0.999981
2214	ENSG00000095139	ARCN1	0.917398	0.098716	0.358934	0.0101704	0.0382027	0.000701064	0.00194533	10	12	12	C1	GI. esophagus, mucosa (GTEx)	EpiXcan	0.999524	esophagus_mucosa	0.999981
2215	ENSG00000154265	ABCA5	-0.916534	-0.0335005	0.359387	0.036223	0.0453559	0.000215633	0.000636442	27	41	41	C1	GI. esophagus, mucosa (GTEx)	EpiXcan	0.999524	esophagus_mucosa	0.999981
2216	ENSG00000273148	AL035563.1	-0.916502	-0.0531784	0.359403	0.0405478	0.066133	5.87698e-06	2.09824e-05	14	17	17	C1	GI. esophagus, mucosa (GTEx)	EpiXcan	0.999524	esophagus_mucosa	0.999981
2217	ENSG00000008710	PKD1	0.915443	0.10194	0.359959	0.0179186	0.031719	0.00231517	0.00602528	14	21	21	C1	GI. esophagus, mucosa (GTEx)	EpiXcan	0.999524	esophagus_mucosa	0.999981
2218	ENSG00000181513	ACBD4	0.9154	0.0771602	0.359981	0.0162812	0.0381439	0.000672135	0.00186913	8	13	13	C1	GI. esophagus, mucosa (GTEx)	EpiXcan	0.999524	esophagus_mucosa	0.999981
2219	ENSG00000135744	AGT	0.915394	0.449449	0.359985	0.000510387	0.179518	4.32213e-15	3.66256e-14	2	4	4	C1	GI. esophagus, mucosa (GTEx)	EpiXcan	0.999524	esophagus_mucosa	0.999981
2220	ENSG00000166716	ZNF592	0.915391	0.039586	0.359986	0.0550995	0.114651	8.81569e-10	4.70674e-09	9	10	10	C1	GI. esophagus, mucosa (GTEx)	EpiXcan	0.999524	esophagus_mucosa	0.999981
2221	ENSG00000143631	FLG	-0.915186	-0.0363355	0.360094	0.0563842	0.0453286	0.000257523	0.000753567	35	43	43	C1	GI. esophagus, mucosa (GTEx)	EpiXcan	0.999524	esophagus_mucosa	0.999981
2222	ENSG00000114021	NIT2	-0.914853	-0.0546462	0.360269	0.0356381	0.0266248	0.00501753	0.0125452	18	22	22	C1	GI. esophagus, mucosa (GTEx)	EpiXcan	0.999524	esophagus_mucosa	0.999981
2223	ENSG00000113231	PDE8B	0.913866	0.0278119	0.360787	0.138715	0.253066	2.3682e-21	3.05834e-20	13	13	13	C1	GI. esophagus, mucosa (GTEx)	EpiXcan	0.999524	esophagus_mucosa	0.999981
2224	ENSG00000189350	TOGARAM2	0.913561	0.0326045	0.360947	0.10642	0.269346	1.94826e-23	2.84693e-22	18	27	27	C1	GI. esophagus, mucosa (GTEx)	EpiXcan	0.999524	esophagus_mucosa	0.999981
2225	ENSG00000180198	RCC1	-0.9134	-0.0397193	0.361032	0.062696	0.120384	5.65062e-10	3.07196e-09	24	30	30	C1	GI. esophagus, mucosa (GTEx)	EpiXcan	0.999524	esophagus_mucosa	0.999981
2226	ENSG00000132600	PRMT7	-0.913192	-0.02202	0.361141	0.232154	0.404218	2.22683e-37	7.1828e-36	15	17	17	C1	GI. esophagus, mucosa (GTEx)	EpiXcan	0.999524	esophagus_mucosa	0.999981
2227	ENSG00000198929	NOS1AP	-0.912681	-0.0636073	0.361411	0.0255495	0.0851804	3.19963e-07	1.32363e-06	17	21	21	C1	GI. esophagus, mucosa (GTEx)	EpiXcan	0.999524	esophagus_mucosa	0.999981
2228	ENSG00000111696	NT5DC3	-0.912392	-0.0457778	0.361562	0.075829	0.165851	1.69854e-13	1.26478e-12	15	18	18	C1	GI. esophagus, mucosa (GTEx)	EpiXcan	0.999524	esophagus_mucosa	0.999981
2229	ENSG00000216937	CCDC7	-0.911826	-0.0570626	0.361861	0.0339208	0.0943509	6.14631e-08	2.7341e-07	6	6	6	C1	GI. esophagus, mucosa (GTEx)	EpiXcan	0.999524	esophagus_mucosa	0.999981
2230	ENSG00000118096	IFT46	0.911434	0.043094	0.362067	0.0488918	0.14402	1.0361e-11	6.572e-11	8	9	9	C1	GI. esophagus, mucosa (GTEx)	EpiXcan	0.999524	esophagus_mucosa	0.999981
2231	ENSG00000238227	TMEM250	0.911404	0.157455	0.362082	0.00719157	0.0295768	0.00327843	0.00837955	13	15	15	C1	GI. esophagus, mucosa (GTEx)	EpiXcan	0.999524	esophagus_mucosa	0.999981
2232	ENSG00000078142	PIK3C3	0.911046	0.0911671	0.362271	0.0137005	0.0839308	4.31159e-07	1.75715e-06	16	22	22	C1	GI. esophagus, mucosa (GTEx)	EpiXcan	0.999524	esophagus_mucosa	0.999981
2233	ENSG00000197608	ZNF841	-0.908897	-0.0288408	0.363404	0.105866	0.268852	9.89649e-23	1.3868e-21	28	37	37	C1	GI. esophagus, mucosa (GTEx)	EpiXcan	0.999524	esophagus_mucosa	0.999981
2234	ENSG00000132321	IQCA1	-0.908659	-0.0304142	0.36353	0.134735	0.203632	7.88853e-17	7.60548e-16	35	43	43	C1	GI. esophagus, mucosa (GTEx)	EpiXcan	0.999524	esophagus_mucosa	0.999981
2235	ENSG00000219607	PPP1R3G	-0.908097	-0.0860752	0.363827	0.0173334	0.0378076	0.000775662	0.00213372	8	10	10	C1	GI. esophagus, mucosa (GTEx)	EpiXcan	0.999524	esophagus_mucosa	0.999981
2236	ENSG00000127980	PEX1	0.90798	0.0226357	0.363889	0.291722	0.439164	6.63751e-43	2.85903e-41	20	24	24	C1	GI. esophagus, mucosa (GTEx)	EpiXcan	0.999524	esophagus_mucosa	0.999981
2237	ENSG00000223768	LINC00205	0.907694	0.0524818	0.36404	0.0474124	0.044282	0.000269375	0.000786111	25	29	29	C1	GI. esophagus, mucosa (GTEx)	EpiXcan	0.999524	esophagus_mucosa	0.999981
2238	ENSG00000042317	SPATA7	0.907677	0.165491	0.364049	0.00350789	0.0222631	0.0107573	0.0257906	4	4	4	C1	GI. esophagus, mucosa (GTEx)	EpiXcan	0.999524	esophagus_mucosa	0.999981
2239	ENSG00000116525	TRIM62	-0.906884	-0.0403423	0.364468	0.0818824	0.20173	4.2809e-17	4.20549e-16	16	19	19	C1	GI. esophagus, mucosa (GTEx)	EpiXcan	0.999524	esophagus_mucosa	0.999981
2240	ENSG00000147364	FBXO25	0.906298	0.0674004	0.364778	0.0393039	0.0297706	0.00257973	0.00667658	29	46	46	C1	GI. esophagus, mucosa (GTEx)	EpiXcan	0.999524	esophagus_mucosa	0.999981
2241	ENSG00000143740	SNAP47	-0.906189	-0.0652883	0.364836	0.024539	0.0561749	3.80364e-05	0.0001232	6	7	7	C1	GI. esophagus, mucosa (GTEx)	EpiXcan	0.999524	esophagus_mucosa	0.999981
2242	ENSG00000109686	SH3D19	0.90609	0.0529897	0.364888	0.0293102	0.0234869	0.00860608	0.0209124	23	25	25	C1	GI. esophagus, mucosa (GTEx)	EpiXcan	0.999524	esophagus_mucosa	0.999981
2243	ENSG00000125510	OPRL1	0.905858	0.115719	0.365011	0.00697498	0.0106241	0.0793643	0.165676	8	9	9	C1	GI. esophagus, mucosa (GTEx)	EpiXcan	0.999524	esophagus_mucosa	0.999981
2244	ENSG00000083828	ZNF586	-0.905469	-0.0436025	0.365217	0.0563011	0.122394	5.04359e-10	2.75586e-09	27	32	32	C1	GI. esophagus, mucosa (GTEx)	EpiXcan	0.999524	esophagus_mucosa	0.999981
2245	ENSG00000062582	MRPS24	0.9054	0.109617	0.365253	0.00650855	0.0101321	0.0871649	0.180426	5	5	5	C1	GI. esophagus, mucosa (GTEx)	EpiXcan	0.999524	esophagus_mucosa	0.999981
2246	ENSG00000196236	XPNPEP3	-0.905371	-0.463342	0.365269	0.00065848	0.0768842	1.38854e-06	5.35044e-06	3	5	5	C1	GI. esophagus, mucosa (GTEx)	EpiXcan	0.999524	esophagus_mucosa	0.999981
2247	ENSG00000125901	MRPS26	-0.905213	-0.0781352	0.365353	0.0157327	0.053857	5.48835e-05	0.000174142	3	4	4	C1	GI. esophagus, mucosa (GTEx)	EpiXcan	0.999524	esophagus_mucosa	0.999981
2248	ENSG00000122481	RWDD3	-0.904754	-0.0241254	0.365596	0.173238	0.265574	2.14358e-22	2.93333e-21	38	43	43	C1	GI. esophagus, mucosa (GTEx)	EpiXcan	0.999524	esophagus_mucosa	0.999981
2249	ENSG00000250312	ZNF718	0.904495	0.0377186	0.365733	0.181586	0.401733	1.22446e-38	4.20128e-37	21	26	26	C1	GI. esophagus, mucosa (GTEx)	EpiXcan	0.999524	esophagus_mucosa	0.999981
2250	ENSG00000048140	TSPAN17	-0.904298	-0.0256045	0.365838	0.174994	0.202466	2.50903e-16	2.35415e-15	71	90	90	C1	GI. esophagus, mucosa (GTEx)	EpiXcan	0.999524	esophagus_mucosa	0.999981
2251	ENSG00000070882	OSBPL3	-0.904034	-0.0414258	0.365977	0.080964	0.051285	9.73309e-05	0.000300184	52	63	63	C1	GI. esophagus, mucosa (GTEx)	EpiXcan	0.999524	esophagus_mucosa	0.999981
2252	ENSG00000144895	EIF2A	-0.903866	-0.0323342	0.366067	0.0950395	0.19932	4.39413e-16	4.02838e-15	10	11	11	C1	GI. esophagus, mucosa (GTEx)	EpiXcan	0.999524	esophagus_mucosa	0.999981
2253	ENSG00000090857	PDPR	-0.903754	-0.120938	0.366126	0.00939196	0.0353978	0.00110302	0.00298437	4	5	5	C1	GI. esophagus, mucosa (GTEx)	EpiXcan	0.999524	esophagus_mucosa	0.999981
2254	ENSG00000162493	PDPN	-0.903137	-0.0398903	0.366453	0.0849684	0.175576	1.25096e-14	1.0259e-13	5	5	5	C1	GI. esophagus, mucosa (GTEx)	EpiXcan	0.999524	esophagus_mucosa	0.999981
2255	ENSG00000116688	MFN2	0.903062	0.0316357	0.366493	0.096054	0.287846	3.24498e-24	5.00292e-23	22	31	31	C1	GI. esophagus, mucosa (GTEx)	EpiXcan	0.999524	esophagus_mucosa	0.999981
2256	ENSG00000180530	NRIP1	0.902034	0.0271478	0.367039	0.105707	0.0973102	4.89762e-08	2.20598e-07	48	64	64	C1	GI. esophagus, mucosa (GTEx)	EpiXcan	0.999524	esophagus_mucosa	0.999981
2257	ENSG00000125898	FAM110A	0.901471	0.0745428	0.367338	0.022126	0.0517584	8.81451e-05	0.00027348	16	17	17	C1	GI. esophagus, mucosa (GTEx)	EpiXcan	0.999524	esophagus_mucosa	0.999981
2258	ENSG00000163322	ABRAXAS1	-0.899509	-0.0406478	0.368381	0.0789153	0.0152953	0.0338668	0.0754818	53	61	61	C1	GI. esophagus, mucosa (GTEx)	EpiXcan	0.999524	esophagus_mucosa	0.999981
2259	ENSG00000162591	MEGF6	-0.899475	-0.0548045	0.3684	0.0364095	0.0812706	5.31364e-07	2.14492e-06	14	15	15	C1	GI. esophagus, mucosa (GTEx)	EpiXcan	0.999524	esophagus_mucosa	0.999981
2260	ENSG00000166562	SEC11C	0.899085	0.0454356	0.368607	0.0426044	0.0985449	2.34126e-08	1.09288e-07	12	13	13	C1	GI. esophagus, mucosa (GTEx)	EpiXcan	0.999524	esophagus_mucosa	0.999981
2261	ENSG00000088882	CPXM1	0.89889	0.0887018	0.368711	0.0143506	0.0179017	0.0209027	0.0481295	9	10	10	C1	GI. esophagus, mucosa (GTEx)	EpiXcan	0.999524	esophagus_mucosa	0.999981
2262	ENSG00000088298	EDEM2	0.898887	0.105925	0.368713	0.0088656	0.028278	0.00334002	0.00852605	8	13	13	C1	GI. esophagus, mucosa (GTEx)	EpiXcan	0.999524	esophagus_mucosa	0.999981
2263	ENSG00000122390	NAA60	0.898684	0.0802802	0.368821	0.0178753	0.0827224	3.16898e-07	1.31211e-06	18	25	25	C1	GI. esophagus, mucosa (GTEx)	EpiXcan	0.999524	esophagus_mucosa	0.999981
2264	ENSG00000124570	SERPINB6	-0.898621	-0.0877974	0.368854	0.016442	0.034643	0.0013943	0.00373351	5	5	5	C1	GI. esophagus, mucosa (GTEx)	EpiXcan	0.999524	esophagus_mucosa	0.999981
2265	ENSG00000197013	ZNF429	0.898526	0.020691	0.368905	0.309386	0.458747	1.80686e-44	8.34795e-43	5	5	5	C1	GI. esophagus, mucosa (GTEx)	EpiXcan	0.999524	esophagus_mucosa	0.999981
2266	ENSG00000174243	DDX23	-0.898517	-0.126421	0.36891	0.00729945	0.0162377	0.0292219	0.0656519	7	9	9	C1	GI. esophagus, mucosa (GTEx)	EpiXcan	0.999524	esophagus_mucosa	0.999981
2267	ENSG00000198848	CES1	0.898199	0.0589964	0.369079	0.0428209	0.0708329	2.52079e-06	9.41278e-06	32	37	37	C1	GI. esophagus, mucosa (GTEx)	EpiXcan	0.999524	esophagus_mucosa	0.999981
2268	ENSG00000118960	HS1BP3	0.898008	0.0576766	0.369181	0.0344324	0.056144	3.79841e-05	0.000123059	6	7	7	C1	GI. esophagus, mucosa (GTEx)	EpiXcan	0.999524	esophagus_mucosa	0.999981
2269	ENSG00000168395	ING5	0.897993	0.0812544	0.369189	0.0189541	0.107319	8.47387e-09	4.13763e-08	18	22	22	C1	GI. esophagus, mucosa (GTEx)	EpiXcan	0.999524	esophagus_mucosa	0.999981
2270	ENSG00000034693	PEX3	0.89764	0.0726963	0.369378	0.0163323	0.0132054	0.0492979	0.106863	11	14	14	C1	GI. esophagus, mucosa (GTEx)	EpiXcan	0.999524	esophagus_mucosa	0.999981
2271	ENSG00000163347	CLDN1	-0.897595	-0.0450957	0.369402	0.0853213	0.17261	3.13921e-14	2.48281e-13	21	26	26	C1	GI. esophagus, mucosa (GTEx)	EpiXcan	0.999524	esophagus_mucosa	0.999981
2272	ENSG00000106125	MINDY4	-0.897068	-0.107593	0.369682	0.00759651	0.0117289	0.0644648	0.136889	7	7	7	C1	GI. esophagus, mucosa (GTEx)	EpiXcan	0.999524	esophagus_mucosa	0.999981
2273	ENSG00000112096	SOD2	0.896728	0.0527825	0.369864	0.0375932	0.0732729	2.08387e-06	7.8652e-06	20	23	23	C1	GI. esophagus, mucosa (GTEx)	EpiXcan	0.999524	esophagus_mucosa	0.999981
2274	ENSG00000109381	ELF2	0.896539	0.0730592	0.369965	0.0343026	0.056039	4.43088e-05	0.000142266	41	50	50	C1	GI. esophagus, mucosa (GTEx)	EpiXcan	0.999524	esophagus_mucosa	0.999981
2275	ENSG00000007541	PIGQ	0.896473	0.109826	0.37	0.00693403	0.0162331	0.0293128	0.0658457	9	11	11	C1	GI. esophagus, mucosa (GTEx)	EpiXcan	0.999524	esophagus_mucosa	0.999981
2276	ENSG00000127507	ADGRE2	0.895204	0.112514	0.370678	0.0117784	0.012987	0.0518133	0.111969	20	24	24	C1	GI. esophagus, mucosa (GTEx)	EpiXcan	0.999524	esophagus_mucosa	0.999981
2277	ENSG00000114107	CEP70	0.895106	0.0653743	0.37073	0.0260167	0.0844527	3.51415e-07	1.44946e-06	9	17	17	C1	GI. esophagus, mucosa (GTEx)	EpiXcan	0.999524	esophagus_mucosa	0.999981
2278	ENSG00000116783	TNNI3K	0.894687	0.0607303	0.370955	0.0326844	0.221948	2.50303e-18	2.65454e-17	22	28	28	C1	GI. esophagus, mucosa (GTEx)	EpiXcan	0.999524	esophagus_mucosa	0.999981
2279	ENSG00000105499	PLA2G4C	0.89445	0.0212564	0.371081	0.138364	0.203015	1.44449e-16	1.37561e-15	59	75	75	C1	GI. esophagus, mucosa (GTEx)	EpiXcan	0.999524	esophagus_mucosa	0.999981
2280	ENSG00000125388	GRK4	0.894347	0.0304178	0.371136	0.111455	0.33738	1.08011e-30	2.36628e-29	24	29	29	C1	GI. esophagus, mucosa (GTEx)	EpiXcan	0.999524	esophagus_mucosa	0.999981
2281	ENSG00000069011	PITX1	-0.894265	-0.0440691	0.37118	0.0639982	0.0760147	1.27618e-06	4.93872e-06	19	24	24	C1	GI. esophagus, mucosa (GTEx)	EpiXcan	0.999524	esophagus_mucosa	0.999981
2282	ENSG00000151806	GUF1	0.893804	0.0330121	0.371427	0.0976682	0.21545	7.73767e-18	7.97641e-17	28	32	32	C1	GI. esophagus, mucosa (GTEx)	EpiXcan	0.999524	esophagus_mucosa	0.999981
2283	ENSG00000095397	WHRN	-0.893565	-0.0342502	0.371555	0.0697402	0.215134	2.75282e-18	2.91503e-17	13	15	15	C1	GI. esophagus, mucosa (GTEx)	EpiXcan	0.999524	esophagus_mucosa	0.999981
2284	ENSG00000139631	CSAD	0.893487	0.113029	0.371597	0.009808	0.0593653	2.18571e-05	7.29561e-05	2	2	2	C1	GI. esophagus, mucosa (GTEx)	EpiXcan	0.999524	esophagus_mucosa	0.999981
2285	ENSG00000222019	URAHP	-0.89331	-0.0360186	0.371691	0.084462	0.289078	1.08224e-24	1.71578e-23	10	12	12	C1	GI. esophagus, mucosa (GTEx)	EpiXcan	0.999524	esophagus_mucosa	0.999981
2286	ENSG00000196199	MPHOSPH8	-0.893105	-0.0372661	0.371801	0.0733442	0.118123	6.45274e-10	3.49041e-09	18	25	25	C1	GI. esophagus, mucosa (GTEx)	EpiXcan	0.999524	esophagus_mucosa	0.999981
2287	ENSG00000166140	ZFYVE19	-0.892923	-0.101181	0.371899	0.0114656	0.0473379	0.000156578	0.000470307	15	19	19	C1	GI. esophagus, mucosa (GTEx)	EpiXcan	0.999524	esophagus_mucosa	0.999981
2288	ENSG00000186281	GPAT2	0.892628	0.0636144	0.372057	0.0433903	0.0541564	4.4276e-05	0.000142193	21	25	25	C1	GI. esophagus, mucosa (GTEx)	EpiXcan	0.999524	esophagus_mucosa	0.999981
2289	ENSG00000259820	AC083843.2	0.892486	0.0765405	0.372132	0.0248261	0.108135	5.38775e-09	2.67079e-08	26	35	35	C1	GI. esophagus, mucosa (GTEx)	EpiXcan	0.999524	esophagus_mucosa	0.999981
2290	ENSG00000240694	PNMA2	-0.892041	-0.0712937	0.372371	0.0210873	0.038459	0.00072269	0.00199979	17	20	20	C1	GI. esophagus, mucosa (GTEx)	EpiXcan	0.999524	esophagus_mucosa	0.999981
2291	ENSG00000158604	TMED4	0.891872	0.0605396	0.372462	0.0281478	0.0473985	0.000156369	0.000469846	14	17	17	C1	GI. esophagus, mucosa (GTEx)	EpiXcan	0.999524	esophagus_mucosa	0.999981
2292	ENSG00000167202	TBC1D2B	-0.891751	-0.0460272	0.372526	0.0429581	0.0949923	5.56868e-08	2.48902e-07	28	35	35	C1	GI. esophagus, mucosa (GTEx)	EpiXcan	0.999524	esophagus_mucosa	0.999981
2293	ENSG00000145214	DGKQ	-0.891623	-0.0241753	0.372595	0.155738	0.438617	1.54783e-41	6.19086e-40	27	33	33	C1	GI. esophagus, mucosa (GTEx)	EpiXcan	0.999524	esophagus_mucosa	0.999981
2294	ENSG00000115594	IL1R1	-0.891581	-0.0565972	0.372617	0.0345742	0.0610863	2.01137e-05	6.74262e-05	13	17	17	C1	GI. esophagus, mucosa (GTEx)	EpiXcan	0.999524	esophagus_mucosa	0.999981
2295	ENSG00000140398	NEIL1	0.891309	0.145265	0.372763	0.00406513	0.0182339	0.0208219	0.0479812	6	8	8	C1	GI. esophagus, mucosa (GTEx)	EpiXcan	0.999524	esophagus_mucosa	0.999981
2296	ENSG00000106404	CLDN15	0.890756	0.026118	0.37306	0.131914	0.270069	1.00668e-22	1.40784e-21	27	38	38	C1	GI. esophagus, mucosa (GTEx)	EpiXcan	0.999524	esophagus_mucosa	0.999981
2297	ENSG00000228106	AL392172.1	-0.890429	-0.0512129	0.373236	0.0377066	0.130357	1.626e-10	9.20808e-10	7	8	8	C1	GI. esophagus, mucosa (GTEx)	EpiXcan	0.999524	esophagus_mucosa	0.999981
2298	ENSG00000124508	BTN2A2	0.890375	0.0237027	0.373264	0.145685	0.182385	7.86177e-15	6.51996e-14	35	43	43	C1	GI. esophagus, mucosa (GTEx)	EpiXcan	0.999524	esophagus_mucosa	0.999981
2299	ENSG00000092969	TGFB2	0.890371	0.0712149	0.373267	0.0165565	0.0271999	0.0047246	0.0118466	25	31	31	C1	GI. esophagus, mucosa (GTEx)	EpiXcan	0.999524	esophagus_mucosa	0.999981
2300	ENSG00000164096	C4orf3	-0.890197	-0.0446276	0.37336	0.0678839	0.0710809	3.52711e-06	1.29324e-05	51	59	59	C1	GI. esophagus, mucosa (GTEx)	EpiXcan	0.999524	esophagus_mucosa	0.999981
2301	ENSG00000198218	QRICH1	0.890051	0.0618942	0.373438	0.0292596	0.0440122	0.00029717	0.000864522	11	12	12	C1	GI. esophagus, mucosa (GTEx)	EpiXcan	0.999524	esophagus_mucosa	0.999981
2302	ENSG00000113732	ATP6V0E1	-0.889748	-0.0439535	0.373601	0.02805	0.0495351	9.01609e-05	0.000279363	15	16	16	C1	GI. esophagus, mucosa (GTEx)	EpiXcan	0.999524	esophagus_mucosa	0.999981
2303	ENSG00000172590	MRPL52	-0.889636	-0.049449	0.373662	0.0463338	0.0677058	6.01478e-06	2.14525e-05	12	12	12	C1	GI. esophagus, mucosa (GTEx)	EpiXcan	0.999524	esophagus_mucosa	0.999981
2304	ENSG00000161395	PGAP3	0.889386	0.0386874	0.373796	0.0452665	0.0587092	2.81644e-05	9.27702e-05	18	24	24	C1	GI. esophagus, mucosa (GTEx)	EpiXcan	0.999524	esophagus_mucosa	0.999981
2305	ENSG00000213965	NUDT19	-0.888976	-0.0386764	0.374016	0.0731084	0.128945	1.84676e-10	1.03827e-09	23	25	25	C1	GI. esophagus, mucosa (GTEx)	EpiXcan	0.999524	esophagus_mucosa	0.999981
2306	ENSG00000064115	TM7SF3	0.888489	0.0336595	0.374278	0.0891055	0.126572	1.69538e-10	9.58547e-10	18	22	22	C1	GI. esophagus, mucosa (GTEx)	EpiXcan	0.999524	esophagus_mucosa	0.999981
2307	ENSG00000138400	MDH1B	0.888435	0.053165	0.374307	0.0377842	0.111341	2.84216e-09	1.44629e-08	8	9	9	C1	GI. esophagus, mucosa (GTEx)	EpiXcan	0.999524	esophagus_mucosa	0.999981
2308	ENSG00000163006	CCDC138	0.88825	0.0567942	0.374407	0.0406442	0.0605104	1.62929e-05	5.52662e-05	26	31	31	C1	GI. esophagus, mucosa (GTEx)	EpiXcan	0.999524	esophagus_mucosa	0.999981
2309	ENSG00000179299	NSUN7	-0.88819	-0.0892619	0.374439	0.020421	0.0189252	0.0174024	0.0406231	24	26	26	C1	GI. esophagus, mucosa (GTEx)	EpiXcan	0.999524	esophagus_mucosa	0.999981
2310	ENSG00000118985	ELL2	0.887978	0.138193	0.374553	0.00597892	0.0263811	0.0052671	0.0131199	3	5	5	C1	GI. esophagus, mucosa (GTEx)	EpiXcan	0.999524	esophagus_mucosa	0.999981
2311	ENSG00000163961	RNF168	-0.887959	-0.109873	0.374563	0.00909822	0.0129377	0.0522985	0.11293	12	17	17	C1	GI. esophagus, mucosa (GTEx)	EpiXcan	0.999524	esophagus_mucosa	0.999981
2312	ENSG00000123146	ADGRE5	-0.887848	-0.03655	0.374622	0.106761	0.0626327	1.49764e-05	5.1073e-05	68	79	79	C1	GI. esophagus, mucosa (GTEx)	EpiXcan	0.999524	esophagus_mucosa	0.999981
2313	ENSG00000135749	PCNX2	-0.887716	-0.0754606	0.374694	0.0187459	0.025103	0.00630897	0.0155601	20	30	30	C1	GI. esophagus, mucosa (GTEx)	EpiXcan	0.999524	esophagus_mucosa	0.999981
2314	ENSG00000203772	SPRN	0.887408	0.056343	0.374859	0.023504	0.054313	5.33605e-05	0.000169617	41	56	56	C1	GI. esophagus, mucosa (GTEx)	EpiXcan	0.999524	esophagus_mucosa	0.999981
2315	ENSG00000255310	AF131215.5	0.887238	0.0319949	0.374951	0.102891	0.240512	6.36176e-20	7.51547e-19	26	34	34	C1	GI. esophagus, mucosa (GTEx)	EpiXcan	0.999524	esophagus_mucosa	0.999981
2316	ENSG00000002933	TMEM176A	0.887006	0.0603777	0.375076	0.0269656	0.058502	2.41956e-05	8.03784e-05	6	6	6	C1	GI. esophagus, mucosa (GTEx)	EpiXcan	0.999524	esophagus_mucosa	0.999981
2317	ENSG00000155111	CDK19	-0.886857	-0.310685	0.375156	0.000976783	0.0108467	0.0733755	0.154116	2	2	2	C1	GI. esophagus, mucosa (GTEx)	EpiXcan	0.999524	esophagus_mucosa	0.999981
2318	ENSG00000269190	FBXO17	-0.886372	-0.0288417	0.375417	0.118283	0.236016	6.33256e-20	7.49362e-19	29	35	35	C1	GI. esophagus, mucosa (GTEx)	EpiXcan	0.999524	esophagus_mucosa	0.999981
2319	ENSG00000228998	AC091167.2	-0.886354	-0.0318693	0.375427	0.0981113	0.171268	4.72576e-14	3.67085e-13	27	33	33	C1	GI. esophagus, mucosa (GTEx)	EpiXcan	0.999524	esophagus_mucosa	0.999981
2320	ENSG00000184117	NIPSNAP1	-0.886257	-0.024786	0.375479	0.184446	0.308209	1.51701e-26	2.64796e-25	14	18	18	C1	GI. esophagus, mucosa (GTEx)	EpiXcan	0.999524	esophagus_mucosa	0.999981
2321	ENSG00000173457	PPP1R14B	0.886087	0.0786156	0.37557	0.0155475	0.0623849	1.09798e-05	3.81028e-05	5	8	8	C1	GI. esophagus, mucosa (GTEx)	EpiXcan	0.999524	esophagus_mucosa	0.999981
2322	ENSG00000129484	PARP2	0.885825	0.0452836	0.375712	0.0463988	0.116704	8.75123e-10	4.67411e-09	11	15	15	C1	GI. esophagus, mucosa (GTEx)	EpiXcan	0.999524	esophagus_mucosa	0.999981
2323	ENSG00000214078	CPNE1	0.885687	0.0176251	0.375786	0.35393	0.658565	2.61386e-82	1.26177e-79	12	15	15	C1	GI. esophagus, mucosa (GTEx)	EpiXcan	0.999524	esophagus_mucosa	0.999981
2324	ENSG00000128191	DGCR8	-0.885409	-0.0732626	0.375936	0.025774	0.0628689	1.1954e-05	4.13095e-05	18	19	19	C1	GI. esophagus, mucosa (GTEx)	EpiXcan	0.999524	esophagus_mucosa	0.999981
2325	ENSG00000196151	WDSUB1	-0.885385	-0.0454345	0.375949	0.051175	0.115059	1.47401e-09	7.7024e-09	22	27	27	C1	GI. esophagus, mucosa (GTEx)	EpiXcan	0.999524	esophagus_mucosa	0.999981
2326	ENSG00000187624	C17orf97	-0.884526	-0.0173485	0.376412	0.317735	0.6234	1.81284e-73	4.7883e-71	6	7	7	C1	GI. esophagus, mucosa (GTEx)	EpiXcan	0.999524	esophagus_mucosa	0.999981
2327	ENSG00000121350	PYROXD1	0.884414	0.0340688	0.376473	0.0914001	0.184267	7.04033e-15	5.85954e-14	15	19	19	C1	GI. esophagus, mucosa (GTEx)	EpiXcan	0.999524	esophagus_mucosa	0.999981
2328	ENSG00000197302	ZNF720	0.884054	0.0533602	0.376667	0.0338365	0.0685814	4.36577e-06	1.5821e-05	21	25	25	C1	GI. esophagus, mucosa (GTEx)	EpiXcan	0.999524	esophagus_mucosa	0.999981
2329	ENSG00000119943	PYROXD2	0.883532	0.0212584	0.376949	0.202823	0.369684	6.20669e-34	1.655e-32	26	30	30	C1	GI. esophagus, mucosa (GTEx)	EpiXcan	0.999524	esophagus_mucosa	0.999981
2330	ENSG00000241973	PI4KA	0.883525	0.0289826	0.376953	0.114399	0.301132	5.93219e-26	1.0066e-24	19	28	28	C1	GI. esophagus, mucosa (GTEx)	EpiXcan	0.999524	esophagus_mucosa	0.999981
2331	ENSG00000138767	CNOT6L	0.883443	0.0453261	0.376997	0.0422298	0.121833	6.03138e-10	3.27134e-09	17	19	19	C1	GI. esophagus, mucosa (GTEx)	EpiXcan	0.999524	esophagus_mucosa	0.999981
2332	ENSG00000186532	SMYD4	0.883295	0.0548807	0.377077	0.0326967	0.0864877	2.17206e-07	9.13115e-07	8	13	13	C1	GI. esophagus, mucosa (GTEx)	EpiXcan	0.999524	esophagus_mucosa	0.999981
2333	ENSG00000248019	FAM13A-AS1	0.882434	0.135743	0.377542	0.00426169	0.0147495	0.0374927	0.0828902	5	6	6	C1	GI. esophagus, mucosa (GTEx)	EpiXcan	0.999524	esophagus_mucosa	0.999981
2334	ENSG00000120029	C10orf76	-0.881334	-0.101306	0.378137	0.00985152	0.0934102	8.10629e-08	3.56183e-07	14	17	17	C1	GI. esophagus, mucosa (GTEx)	EpiXcan	0.999524	esophagus_mucosa	0.999981
2335	ENSG00000204316	MRPL38	0.881154	0.0619143	0.378234	0.0217657	0.0585085	2.4848e-05	8.23892e-05	11	13	13	C1	GI. esophagus, mucosa (GTEx)	EpiXcan	0.999524	esophagus_mucosa	0.999981
2336	ENSG00000234741	GAS5	0.881117	0.0327474	0.378255	0.0901965	0.113944	1.92475e-09	9.95365e-09	29	34	34	C1	GI. esophagus, mucosa (GTEx)	EpiXcan	0.999524	esophagus_mucosa	0.999981
2337	ENSG00000156162	DPY19L4	-0.880573	-0.084457	0.378549	0.0147871	0.0124064	0.054418	0.117127	20	21	21	C1	GI. esophagus, mucosa (GTEx)	EpiXcan	0.999524	esophagus_mucosa	0.999981
2338	ENSG00000165752	STK32C	0.880428	0.0500479	0.378627	0.0454437	0.100773	2.2715e-08	1.06244e-07	33	42	42	C1	GI. esophagus, mucosa (GTEx)	EpiXcan	0.999524	esophagus_mucosa	0.999981
2339	ENSG00000092931	MFSD11	-0.880251	-0.0936499	0.378724	0.0136272	0.0875012	1.55748e-07	6.65948e-07	19	25	25	C1	GI. esophagus, mucosa (GTEx)	EpiXcan	0.999524	esophagus_mucosa	0.999981
2340	ENSG00000197822	OCLN	0.880184	0.0371052	0.37876	0.113857	0.239945	4.10485e-20	4.92828e-19	12	15	15	C1	GI. esophagus, mucosa (GTEx)	EpiXcan	0.999524	esophagus_mucosa	0.999981
2341	ENSG00000137968	SLC44A5	-0.880065	-0.0204968	0.378824	0.255284	0.522471	3.48582e-54	2.50246e-52	39	48	48	C1	GI. esophagus, mucosa (GTEx)	EpiXcan	0.999524	esophagus_mucosa	0.999981
2342	ENSG00000152582	SPEF2	-0.879823	-0.0808674	0.378955	0.014146	0.0230066	0.00851766	0.0207228	6	6	6	C1	GI. esophagus, mucosa (GTEx)	EpiXcan	0.999524	esophagus_mucosa	0.999981
2343	ENSG00000076650	GPATCH1	0.879482	0.0959487	0.37914	0.0111427	0.116299	1.26425e-09	6.64849e-09	4	8	8	C1	GI. esophagus, mucosa (GTEx)	EpiXcan	0.999524	esophagus_mucosa	0.999981
2344	ENSG00000141012	GALNS	-0.879374	-0.0923435	0.379199	0.0126295	0.0182991	0.0200747	0.0464045	12	14	14	C1	GI. esophagus, mucosa (GTEx)	EpiXcan	0.999524	esophagus_mucosa	0.999981
2345	ENSG00000214253	FIS1	-0.879127	-0.0300559	0.379332	0.0856973	0.18415	5.38195e-15	4.52504e-14	15	17	17	C1	GI. esophagus, mucosa (GTEx)	EpiXcan	0.999524	esophagus_mucosa	0.999981
2346	ENSG00000171298	GAA	-0.878825	-0.0137441	0.379496	0.554118	0.685069	5.46416e-89	4.2496e-86	48	56	56	C1	GI. esophagus, mucosa (GTEx)	EpiXcan	0.999524	esophagus_mucosa	0.999981
2347	ENSG00000108064	TFAM	0.878726	0.0274475	0.37955	0.119802	0.164388	1.51092e-13	1.12927e-12	71	83	83	C1	GI. esophagus, mucosa (GTEx)	EpiXcan	0.999524	esophagus_mucosa	0.999981
2348	ENSG00000138448	ITGAV	-0.877569	-0.0402795	0.380177	0.0410532	0.0487725	0.000141518	0.00042724	35	41	41	C1	GI. esophagus, mucosa (GTEx)	EpiXcan	0.999524	esophagus_mucosa	0.999981
2349	ENSG00000198646	NCOA6	0.877423	0.0621162	0.380257	0.03529	0.070818	2.06067e-06	7.79025e-06	10	11	11	C1	GI. esophagus, mucosa (GTEx)	EpiXcan	0.999524	esophagus_mucosa	0.999981
2350	ENSG00000106100	NOD1	0.877381	0.0530876	0.38028	0.0346023	0.0504654	0.000102793	0.000316404	26	30	30	C1	GI. esophagus, mucosa (GTEx)	EpiXcan	0.999524	esophagus_mucosa	0.999981
2351	ENSG00000070444	MNT	-0.877301	-0.160013	0.380323	0.00414238	0.012313	0.0568795	0.121864	4	8	8	C1	GI. esophagus, mucosa (GTEx)	EpiXcan	0.999524	esophagus_mucosa	0.999981
2352	ENSG00000178149	DALRD3	-0.877259	-0.0560618	0.380346	0.0278166	0.0988512	3.54909e-08	1.62684e-07	15	20	20	C1	GI. esophagus, mucosa (GTEx)	EpiXcan	0.999524	esophagus_mucosa	0.999981
2353	ENSG00000167523	SPATA33	-0.877223	-0.0997941	0.380365	0.0141415	0.0226916	0.0102699	0.02466	8	12	12	C1	GI. esophagus, mucosa (GTEx)	EpiXcan	0.999524	esophagus_mucosa	0.999981
2354	ENSG00000176978	DPP7	-0.877183	-0.0403357	0.380387	0.0663593	0.206961	6.86494e-17	6.64608e-16	15	18	18	C1	GI. esophagus, mucosa (GTEx)	EpiXcan	0.999524	esophagus_mucosa	0.999981
2355	ENSG00000272221	AL645933.2	-0.877085	-0.021325	0.38044	0.228929	0.468458	3.02264e-47	1.5614e-45	45	54	54	C1	GI. esophagus, mucosa (GTEx)	EpiXcan	0.999524	esophagus_mucosa	0.999981
2356	ENSG00000173145	NOC3L	-0.877005	-0.0371787	0.380484	0.0758293	0.0184803	0.020367	0.0469948	57	70	70	C1	GI. esophagus, mucosa (GTEx)	EpiXcan	0.999524	esophagus_mucosa	0.999981
2357	ENSG00000126106	TMEM53	0.876859	0.0970054	0.380563	0.0224395	0.0138605	0.0437114	0.095567	17	26	26	C1	GI. esophagus, mucosa (GTEx)	EpiXcan	0.999524	esophagus_mucosa	0.999981
2358	ENSG00000181264	TMEM136	0.876684	0.049456	0.380658	0.0571351	0.0326188	0.00196237	0.00515989	30	31	31	C1	GI. esophagus, mucosa (GTEx)	EpiXcan	0.999524	esophagus_mucosa	0.999981
2359	ENSG00000130856	ZNF236	-0.876566	-0.0416408	0.380722	0.0506127	0.133186	8.0524e-11	4.69886e-10	5	5	5	C1	GI. esophagus, mucosa (GTEx)	EpiXcan	0.999524	esophagus_mucosa	0.999981
2360	ENSG00000065675	PRKCQ	-0.875914	-0.0252576	0.381077	0.127595	0.0676947	5.01576e-06	1.80271e-05	64	77	77	C1	GI. esophagus, mucosa (GTEx)	EpiXcan	0.999524	esophagus_mucosa	0.999981
2361	ENSG00000173715	C11orf80	-0.875583	-0.0188405	0.381257	0.271552	0.281165	1.85878e-24	2.91389e-23	37	42	42	C1	GI. esophagus, mucosa (GTEx)	EpiXcan	0.999524	esophagus_mucosa	0.999981
2362	ENSG00000176953	NFATC2IP	0.875055	0.0481502	0.381544	0.0414731	0.108977	5.20748e-09	2.58494e-08	12	13	13	C1	GI. esophagus, mucosa (GTEx)	EpiXcan	0.999524	esophagus_mucosa	0.999981
2363	ENSG00000164190	NIPBL	-0.874994	-0.150957	0.381577	0.00657453	0.0100678	0.086441	0.179113	4	4	4	C1	GI. esophagus, mucosa (GTEx)	EpiXcan	0.999524	esophagus_mucosa	0.999981
2364	ENSG00000166411	IDH3A	0.874843	0.0961131	0.381659	0.0113261	0.0580807	2.76097e-05	9.10287e-05	12	16	16	C1	GI. esophagus, mucosa (GTEx)	EpiXcan	0.999524	esophagus_mucosa	0.999981
2365	ENSG00000227057	WDR46	-0.873572	-0.0338982	0.382351	0.174969	0.0776953	1.19764e-06	4.64811e-06	146	160	160	C1	GI. esophagus, mucosa (GTEx)	EpiXcan	0.999524	esophagus_mucosa	0.999981
2366	ENSG00000100209	HSCB	0.873102	0.0878234	0.382607	0.0156054	0.0423013	0.000423907	0.00121207	4	5	5	C1	GI. esophagus, mucosa (GTEx)	EpiXcan	0.999524	esophagus_mucosa	0.999981
2367	ENSG00000161912	ADCY10P1	0.872301	0.0299066	0.383044	0.0972414	0.450478	3.29377e-43	1.44092e-41	7	12	12	C1	GI. esophagus, mucosa (GTEx)	EpiXcan	0.999524	esophagus_mucosa	0.999981
2368	ENSG00000013392	RWDD2A	-0.871476	-0.0460684	0.383494	0.026861	0.0302307	0.00276046	0.00712062	35	43	43	C1	GI. esophagus, mucosa (GTEx)	EpiXcan	0.999524	esophagus_mucosa	0.999981
2369	ENSG00000116922	C1orf109	0.871351	0.0822695	0.383563	0.011729	0.0558569	4.43916e-05	0.000142466	8	9	9	C1	GI. esophagus, mucosa (GTEx)	EpiXcan	0.999524	esophagus_mucosa	0.999981
2370	ENSG00000144451	SPAG16	0.871007	0.0291943	0.38375	0.135158	0.0871283	1.91189e-07	8.10066e-07	65	72	72	C1	GI. esophagus, mucosa (GTEx)	EpiXcan	0.999524	esophagus_mucosa	0.999981
2371	ENSG00000164253	WDR41	-0.870624	-0.0171347	0.38396	0.326823	0.475647	8.43473e-48	4.47265e-46	47	51	51	C1	GI. esophagus, mucosa (GTEx)	EpiXcan	0.999524	esophagus_mucosa	0.999981
2372	ENSG00000134802	SLC43A3	0.870051	0.0550569	0.384273	0.0361861	0.0431582	0.000334367	0.000966578	18	21	21	C1	GI. esophagus, mucosa (GTEx)	EpiXcan	0.999524	esophagus_mucosa	0.999981
2373	ENSG00000100221	JOSD1	0.869553	0.0276591	0.384545	0.150267	0.365607	1.02479e-32	2.57097e-31	25	30	30	C1	GI. esophagus, mucosa (GTEx)	EpiXcan	0.999524	esophagus_mucosa	0.999981
2374	ENSG00000079385	CEACAM1	0.869509	0.118946	0.384569	0.0111645	0.0124793	0.0566716	0.121492	13	15	15	C1	GI. esophagus, mucosa (GTEx)	EpiXcan	0.999524	esophagus_mucosa	0.999981
2375	ENSG00000136122	BORA	0.869465	0.0633127	0.384593	0.02328	0.0561516	3.06726e-05	0.000100488	10	11	11	C1	GI. esophagus, mucosa (GTEx)	EpiXcan	0.999524	esophagus_mucosa	0.999981
2376	ENSG00000159348	CYB5R1	0.869131	0.0526903	0.384775	0.0245036	0.0527532	6.93982e-05	0.000218218	7	8	8	C1	GI. esophagus, mucosa (GTEx)	EpiXcan	0.999524	esophagus_mucosa	0.999981
2377	ENSG00000127022	CANX	0.867901	0.0392655	0.385449	0.0640061	0.135727	4.98853e-11	2.97168e-10	8	9	9	C1	GI. esophagus, mucosa (GTEx)	EpiXcan	0.999524	esophagus_mucosa	0.999981
2378	ENSG00000116698	SMG7	-0.867899	-0.0861464	0.38545	0.0138736	0.0545915	4.55382e-05	0.000146041	2	4	4	C1	GI. esophagus, mucosa (GTEx)	EpiXcan	0.999524	esophagus_mucosa	0.999981
2379	ENSG00000127914	AKAP9	0.867788	0.0488365	0.38551	0.0420825	0.175493	3.63008e-14	2.85652e-13	15	20	20	C1	GI. esophagus, mucosa (GTEx)	EpiXcan	0.999524	esophagus_mucosa	0.999981
2380	ENSG00000258947	TUBB3	-0.866904	-0.0250641	0.385995	0.193438	0.28108	1.11806e-23	1.65978e-22	31	42	42	C1	GI. esophagus, mucosa (GTEx)	EpiXcan	0.999524	esophagus_mucosa	0.999981
2381	ENSG00000116288	PARK7	0.866598	0.0852801	0.386162	0.0166932	0.0393816	0.000555011	0.00156141	12	14	14	C1	GI. esophagus, mucosa (GTEx)	EpiXcan	0.999524	esophagus_mucosa	0.999981
2382	ENSG00000186523	FAM86B1	0.86659	0.0619727	0.386167	0.0384705	0.194723	4.18985e-16	3.84736e-15	36	54	54	C1	GI. esophagus, mucosa (GTEx)	EpiXcan	0.999524	esophagus_mucosa	0.999981
2383	ENSG00000068784	SRBD1	0.866319	0.201046	0.386315	0.0024703	0.0199449	0.0136539	0.0323256	6	12	12	C1	GI. esophagus, mucosa (GTEx)	EpiXcan	0.999524	esophagus_mucosa	0.999981
2384	ENSG00000206344	HCG27	0.865886	0.0364272	0.386553	0.0736159	0.253375	2.82319e-21	3.62253e-20	32	51	51	C1	GI. esophagus, mucosa (GTEx)	EpiXcan	0.999524	esophagus_mucosa	0.999981
2385	ENSG00000144283	PKP4	-0.865524	-0.065363	0.386751	0.0265589	0.0233292	0.00870449	0.0211296	45	61	61	C1	GI. esophagus, mucosa (GTEx)	EpiXcan	0.999524	esophagus_mucosa	0.999981
2386	ENSG00000242110	AMACR	-0.865514	-0.0898906	0.386757	0.011562	0.0393107	0.000661275	0.0018404	2	3	3	C1	GI. esophagus, mucosa (GTEx)	EpiXcan	0.999524	esophagus_mucosa	0.999981
2387	ENSG00000156482	RPL30	0.865244	0.0925136	0.386905	0.0106334	0.0243032	0.00773526	0.018908	8	11	11	C1	GI. esophagus, mucosa (GTEx)	EpiXcan	0.999524	esophagus_mucosa	0.999981
2388	ENSG00000213190	MLLT11	0.865173	0.0628526	0.386944	0.0424258	0.121512	5.55585e-10	3.02161e-09	18	22	22	C1	GI. esophagus, mucosa (GTEx)	EpiXcan	0.999524	esophagus_mucosa	0.999981
2389	ENSG00000138138	ATAD1	0.865149	0.0860465	0.386957	0.0135337	0.0303022	0.00287596	0.00739949	21	26	26	C1	GI. esophagus, mucosa (GTEx)	EpiXcan	0.999524	esophagus_mucosa	0.999981
2390	ENSG00000153902	LGI4	0.865022	0.0983454	0.387027	0.00844801	0.0255253	0.00577612	0.0142988	9	14	14	C1	GI. esophagus, mucosa (GTEx)	EpiXcan	0.999524	esophagus_mucosa	0.999981
2391	ENSG00000184887	BTBD6	0.864675	0.0789024	0.387217	0.031785	0.0607478	1.91331e-05	6.43547e-05	24	35	35	C1	GI. esophagus, mucosa (GTEx)	EpiXcan	0.999524	esophagus_mucosa	0.999981
2392	ENSG00000167861	HID1	0.86465	0.085652	0.387231	0.0198708	0.0745689	1.93998e-06	7.35386e-06	12	14	14	C1	GI. esophagus, mucosa (GTEx)	EpiXcan	0.999524	esophagus_mucosa	0.999981
2393	ENSG00000204991	SPIRE2	-0.864647	-0.026069	0.387233	0.164487	0.267244	2.01102e-22	2.76002e-21	41	60	60	C1	GI. esophagus, mucosa (GTEx)	EpiXcan	0.999524	esophagus_mucosa	0.999981
2394	ENSG00000155097	ATP6V1C1	0.864439	0.118924	0.387347	0.00511984	0.0144933	0.0397393	0.0874978	8	12	12	C1	GI. esophagus, mucosa (GTEx)	EpiXcan	0.999524	esophagus_mucosa	0.999981
2395	ENSG00000153904	DDAH1	0.863895	0.0321342	0.387646	0.0896518	0.251807	2.54423e-21	3.2736e-20	8	10	10	C1	GI. esophagus, mucosa (GTEx)	EpiXcan	0.999524	esophagus_mucosa	0.999981
2396	ENSG00000146373	RNF217	-0.86365	-0.0391709	0.38778	0.0995677	0.027596	0.00456785	0.0114783	87	100	100	C1	GI. esophagus, mucosa (GTEx)	EpiXcan	0.999524	esophagus_mucosa	0.999981
2397	ENSG00000189337	KAZN	0.863537	0.212994	0.387842	0.00217738	0.0133393	0.0464935	0.101144	6	7	7	C1	GI. esophagus, mucosa (GTEx)	EpiXcan	0.999524	esophagus_mucosa	0.999981
2398	ENSG00000163875	MEAF6	-0.862699	-0.0390005	0.388303	0.055783	0.137116	4.95215e-11	2.95252e-10	18	20	20	C1	GI. esophagus, mucosa (GTEx)	EpiXcan	0.999524	esophagus_mucosa	0.999981
2399	ENSG00000166199	ALKBH3	0.86267	0.0460234	0.388319	0.0481782	0.0232825	0.00887982	0.0215178	53	62	62	C1	GI. esophagus, mucosa (GTEx)	EpiXcan	0.999524	esophagus_mucosa	0.999981
2400	ENSG00000166473	PKD1L2	-0.862474	-0.0815539	0.388426	0.0237412	0.0811165	5.73402e-07	2.30862e-06	7	7	7	C1	GI. esophagus, mucosa (GTEx)	EpiXcan	0.999524	esophagus_mucosa	0.999981
2401	ENSG00000138380	CARF	-0.862434	-0.0424701	0.388449	0.0413537	0.0430379	0.000334662	0.000967163	20	24	24	C1	GI. esophagus, mucosa (GTEx)	EpiXcan	0.999524	esophagus_mucosa	0.999981
2402	ENSG00000110080	ST3GAL4	-0.862369	-0.0536226	0.388484	0.0562744	0.19689	3.67576e-16	3.40099e-15	9	13	13	C1	GI. esophagus, mucosa (GTEx)	EpiXcan	0.999524	esophagus_mucosa	0.999981
2403	ENSG00000051596	THOC3	0.862011	0.0531443	0.388682	0.0511461	0.245152	1.55318e-20	1.90394e-19	17	28	28	C1	GI. esophagus, mucosa (GTEx)	EpiXcan	0.999524	esophagus_mucosa	0.999981
2404	ENSG00000220804	LINC01881	-0.861867	-0.126456	0.388761	0.00936214	0.0225802	0.00684979	0.0168524	18	23	23	C1	GI. esophagus, mucosa (GTEx)	EpiXcan	0.999524	esophagus_mucosa	0.999981
2405	ENSG00000114745	GORASP1	0.861801	0.0931923	0.388797	0.0133102	0.0350009	0.00127022	0.00341564	5	7	7	C1	GI. esophagus, mucosa (GTEx)	EpiXcan	0.999524	esophagus_mucosa	0.999981
2406	ENSG00000140678	ITGAX	-0.861762	-0.175244	0.388819	0.00281012	0.0509452	8.45195e-05	0.000262872	2	3	3	C1	GI. esophagus, mucosa (GTEx)	EpiXcan	0.999524	esophagus_mucosa	0.999981
2407	ENSG00000041988	THAP3	-0.861304	-0.0532422	0.389071	0.0262856	0.115183	2.06829e-09	1.06723e-08	19	22	22	C1	GI. esophagus, mucosa (GTEx)	EpiXcan	0.999524	esophagus_mucosa	0.999981
2408	ENSG00000151327	FAM177A1	0.861185	0.0244757	0.389136	0.143774	0.164789	2.81345e-13	2.05454e-12	88	101	101	C1	GI. esophagus, mucosa (GTEx)	EpiXcan	0.999524	esophagus_mucosa	0.999981
2409	ENSG00000138621	PPCDC	0.860873	0.0841556	0.389308	0.0116889	0.0381723	0.000644256	0.00179696	7	7	7	C1	GI. esophagus, mucosa (GTEx)	EpiXcan	0.999524	esophagus_mucosa	0.999981
2410	ENSG00000065413	ANKRD44	-0.860762	-0.10033	0.389369	0.013507	0.0687723	4.44334e-06	1.60813e-05	7	10	10	C1	GI. esophagus, mucosa (GTEx)	EpiXcan	0.999524	esophagus_mucosa	0.999981
2411	ENSG00000126458	RRAS	0.860702	0.0666917	0.389402	0.0198216	0.0797166	9.24667e-07	3.62995e-06	9	13	13	C1	GI. esophagus, mucosa (GTEx)	EpiXcan	0.999524	esophagus_mucosa	0.999981
2412	ENSG00000167702	KIFC2	0.860556	0.0438524	0.389483	0.0624085	0.172838	1.60963e-14	1.31084e-13	15	20	20	C1	GI. esophagus, mucosa (GTEx)	EpiXcan	0.999524	esophagus_mucosa	0.999981
2413	ENSG00000075223	SEMA3C	-0.860518	-0.0388403	0.389503	0.0808039	0.0606621	1.65625e-05	5.61536e-05	53	64	64	C1	GI. esophagus, mucosa (GTEx)	EpiXcan	0.999524	esophagus_mucosa	0.999981
2414	ENSG00000228288	PCAT6	0.860261	0.0331343	0.389645	0.0913634	0.249266	7.61901e-21	9.47234e-20	19	25	25	C1	GI. esophagus, mucosa (GTEx)	EpiXcan	0.999524	esophagus_mucosa	0.999981
2415	ENSG00000013364	MVP	-0.859896	-0.0801929	0.389846	0.0186868	0.0113482	0.0698681	0.147435	4	4	4	C1	GI. esophagus, mucosa (GTEx)	EpiXcan	0.999524	esophagus_mucosa	0.999981
2416	ENSG00000144815	NXPE3	-0.859462	-0.0270242	0.390085	0.06774	0.108268	5.9649e-09	2.94646e-08	23	25	25	C1	GI. esophagus, mucosa (GTEx)	EpiXcan	0.999524	esophagus_mucosa	0.999981
2417	ENSG00000197457	STMN3	0.858808	0.0720177	0.390446	0.0292626	0.0635324	1.27553e-05	4.39372e-05	21	25	25	C1	GI. esophagus, mucosa (GTEx)	EpiXcan	0.999524	esophagus_mucosa	0.999981
2418	ENSG00000113163	COL4A3BP	-0.858352	-0.0414774	0.390698	0.0481963	0.0756019	1.20748e-06	4.68369e-06	19	22	22	C1	GI. esophagus, mucosa (GTEx)	EpiXcan	0.999524	esophagus_mucosa	0.999981
2419	ENSG00000130702	LAMA5	-0.858116	-0.0346258	0.390828	0.0841862	0.236396	5.55903e-20	6.60059e-19	19	26	26	C1	GI. esophagus, mucosa (GTEx)	EpiXcan	0.999524	esophagus_mucosa	0.999981
2420	ENSG00000092295	TGM1	0.857987	0.0453954	0.390899	0.049165	0.116045	6.80148e-10	3.67196e-09	5	6	6	C1	GI. esophagus, mucosa (GTEx)	EpiXcan	0.999524	esophagus_mucosa	0.999981
2421	ENSG00000213639	PPP1CB	0.857793	0.0434024	0.391007	0.0481968	0.116677	7.26606e-10	3.91221e-09	11	14	14	C1	GI. esophagus, mucosa (GTEx)	EpiXcan	0.999524	esophagus_mucosa	0.999981
2422	ENSG00000164587	RPS14	-0.857506	-0.0381186	0.391165	0.0552826	0.0788128	7.69375e-07	3.05286e-06	29	34	34	C1	GI. esophagus, mucosa (GTEx)	EpiXcan	0.999524	esophagus_mucosa	0.999981
2423	ENSG00000078549	ADCYAP1R1	0.857306	0.0603263	0.391276	0.0190177	0.0672766	6.93812e-06	2.46202e-05	8	10	10	C1	GI. esophagus, mucosa (GTEx)	EpiXcan	0.999524	esophagus_mucosa	0.999981
2424	ENSG00000125266	EFNB2	-0.857225	-0.0319815	0.391321	0.0892817	0.121065	2.84525e-10	1.58121e-09	39	46	46	C1	GI. esophagus, mucosa (GTEx)	EpiXcan	0.999524	esophagus_mucosa	0.999981
2425	ENSG00000167468	GPX4	0.85713	0.337111	0.391373	0.00102424	0.175403	6.72997e-15	5.62465e-14	6	9	9	C1	GI. esophagus, mucosa (GTEx)	EpiXcan	0.999524	esophagus_mucosa	0.999981
2426	ENSG00000182208	MOB2	0.857057	0.138557	0.391413	0.00446502	0.0289742	0.00347654	0.00886001	14	19	19	C1	GI. esophagus, mucosa (GTEx)	EpiXcan	0.999524	esophagus_mucosa	0.999981
2427	ENSG00000198182	ZNF607	0.856773	0.0272261	0.39157	0.123494	0.244797	1.16277e-20	1.43668e-19	45	57	57	C1	GI. esophagus, mucosa (GTEx)	EpiXcan	0.999524	esophagus_mucosa	0.999981
2428	ENSG00000130653	PNPLA7	-0.856432	-0.0456742	0.391759	0.0755531	0.222808	2.12471e-18	2.25845e-17	20	28	28	C1	GI. esophagus, mucosa (GTEx)	EpiXcan	0.999524	esophagus_mucosa	0.999981
2429	ENSG00000197757	HOXC6	0.856329	0.0816198	0.391816	0.0260839	0.0141098	0.0430069	0.0941739	15	18	18	C1	GI. esophagus, mucosa (GTEx)	EpiXcan	0.999524	esophagus_mucosa	0.999981
2430	ENSG00000241015	TPM3P9	-0.856051	-0.0170156	0.391969	0.383512	0.433688	3.45394e-41	1.34684e-39	147	199	199	C1	GI. esophagus, mucosa (GTEx)	EpiXcan	0.999524	esophagus_mucosa	0.999981
2431	ENSG00000161021	MAML1	0.855503	0.059374	0.392273	0.0254043	0.0725008	2.32004e-06	8.70497e-06	14	16	16	C1	GI. esophagus, mucosa (GTEx)	EpiXcan	0.999524	esophagus_mucosa	0.999981
2432	ENSG00000185324	CDK10	0.855228	0.0187994	0.392425	0.347346	0.511191	1.09575e-52	7.16795e-51	33	41	41	C1	GI. esophagus, mucosa (GTEx)	EpiXcan	0.999524	esophagus_mucosa	0.999981
2433	ENSG00000141198	TOM1L1	0.855189	0.0732526	0.392446	0.0340522	0.0374169	0.000804852	0.00221097	19	26	26	C1	GI. esophagus, mucosa (GTEx)	EpiXcan	0.999524	esophagus_mucosa	0.999981
2434	ENSG00000133104	SPART	0.855164	0.0974949	0.39246	0.0143035	0.0467873	0.000187514	0.000558156	5	5	5	C1	GI. esophagus, mucosa (GTEx)	EpiXcan	0.999524	esophagus_mucosa	0.999981
2435	ENSG00000197728	RPS26	-0.854931	-0.013009	0.392589	0.617478	0.744048	7.19522e-108	3.35753e-104	37	41	41	C1	GI. esophagus, mucosa (GTEx)	EpiXcan	0.999524	esophagus_mucosa	0.999981
2436	ENSG00000163389	POGLUT1	-0.854842	-0.0216145	0.392639	0.221325	0.354682	7.25715e-33	1.84379e-31	29	32	32	C1	GI. esophagus, mucosa (GTEx)	EpiXcan	0.999524	esophagus_mucosa	0.999981
2437	ENSG00000231160	KLF3-AS1	0.854639	0.0202246	0.392751	0.247597	0.442888	3.84833e-42	1.57985e-40	42	52	52	C1	GI. esophagus, mucosa (GTEx)	EpiXcan	0.999524	esophagus_mucosa	0.999981
2438	ENSG00000131242	RAB11FIP4	0.854616	0.0379345	0.392764	0.0829495	0.0363568	0.000994369	0.00270242	60	76	76	C1	GI. esophagus, mucosa (GTEx)	EpiXcan	0.999524	esophagus_mucosa	0.999981
2439	ENSG00000166181	API5	0.854334	0.0397986	0.39292	0.0621304	0.116017	9.5216e-10	5.0641e-09	16	19	19	C1	GI. esophagus, mucosa (GTEx)	EpiXcan	0.999524	esophagus_mucosa	0.999981
2440	ENSG00000166592	RRAD	-0.853955	-0.0430365	0.39313	0.036928	0.105874	9.21944e-09	4.47979e-08	12	14	14	C1	GI. esophagus, mucosa (GTEx)	EpiXcan	0.999524	esophagus_mucosa	0.999981
2441	ENSG00000104979	C19orf53	-0.85385	-0.0596653	0.393188	0.0265373	0.089356	1.62124e-07	6.91734e-07	4	4	4	C1	GI. esophagus, mucosa (GTEx)	EpiXcan	0.999524	esophagus_mucosa	0.999981
2442	ENSG00000144741	SLC25A26	0.853598	0.0509749	0.393328	0.0320403	0.0748273	2.08161e-06	7.8588e-06	25	31	31	C1	GI. esophagus, mucosa (GTEx)	EpiXcan	0.999524	esophagus_mucosa	0.999981
2443	ENSG00000176531	PHLDB3	-0.853557	-0.0272263	0.393351	0.155158	0.317287	4.03444e-28	7.8333e-27	14	19	19	C1	GI. esophagus, mucosa (GTEx)	EpiXcan	0.999524	esophagus_mucosa	0.999981
2444	ENSG00000137038	DMAC1	-0.852999	-0.0349821	0.39366	0.0791265	0.131715	6.07819e-11	3.59631e-10	8	9	9	C1	GI. esophagus, mucosa (GTEx)	EpiXcan	0.999524	esophagus_mucosa	0.999981
2445	ENSG00000141854	MISP3	-0.852969	-0.0564261	0.393676	0.0218084	0.0391895	0.000653309	0.0018204	8	9	9	C1	GI. esophagus, mucosa (GTEx)	EpiXcan	0.999524	esophagus_mucosa	0.999981
2446	ENSG00000185875	THNSL1	-0.852923	-0.0309864	0.393702	0.118306	0.119127	7.16158e-10	3.85744e-09	43	50	50	C1	GI. esophagus, mucosa (GTEx)	EpiXcan	0.999524	esophagus_mucosa	0.999981
2447	ENSG00000182636	NDN	0.852671	0.0682156	0.393842	0.0287179	0.101986	1.24615e-08	5.97425e-08	4	10	10	C1	GI. esophagus, mucosa (GTEx)	EpiXcan	0.999524	esophagus_mucosa	0.999981
2448	ENSG00000106012	IQCE	-0.852582	-0.0578841	0.393891	0.0488761	0.0175283	0.0223901	0.0512902	38	48	48	C1	GI. esophagus, mucosa (GTEx)	EpiXcan	0.999524	esophagus_mucosa	0.999981
2449	ENSG00000186283	TOR3A	-0.852312	-0.0458245	0.394041	0.0403572	0.177357	1.33717e-14	1.09277e-13	8	10	10	C1	GI. esophagus, mucosa (GTEx)	EpiXcan	0.999524	esophagus_mucosa	0.999981
2450	ENSG00000152382	TADA1	-0.852248	-0.0426549	0.394077	0.0538612	0.102871	1.40561e-08	6.71115e-08	16	18	18	C1	GI. esophagus, mucosa (GTEx)	EpiXcan	0.999524	esophagus_mucosa	0.999981
2451	ENSG00000162669	HFM1	-0.852176	-0.0564992	0.394116	0.0310822	0.110538	5.12706e-09	2.54607e-08	18	21	21	C1	GI. esophagus, mucosa (GTEx)	EpiXcan	0.999524	esophagus_mucosa	0.999981
2452	ENSG00000121417	ZNF211	0.851762	0.0283251	0.394346	0.0994416	0.285712	2.85733e-24	4.42514e-23	26	37	37	C1	GI. esophagus, mucosa (GTEx)	EpiXcan	0.999524	esophagus_mucosa	0.999981
2453	ENSG00000149599	DUSP15	0.851744	0.0341269	0.394356	0.0918461	0.0213234	0.012115	0.0288923	43	50	50	C1	GI. esophagus, mucosa (GTEx)	EpiXcan	0.999524	esophagus_mucosa	0.999981
2454	ENSG00000182621	PLCB1	0.851695	0.0649213	0.394383	0.0453714	0.0378163	0.000761272	0.00209784	44	55	55	C1	GI. esophagus, mucosa (GTEx)	EpiXcan	0.999524	esophagus_mucosa	0.999981
2455	ENSG00000161249	DMKN	-0.850999	-0.065461	0.39477	0.0227989	0.0805635	5.74249e-07	2.3107e-06	11	13	13	C1	GI. esophagus, mucosa (GTEx)	EpiXcan	0.999524	esophagus_mucosa	0.999981
2456	ENSG00000117691	NENF	0.84992	0.0792202	0.39537	0.0279086	0.0317713	0.00221506	0.00578303	24	28	28	C1	GI. esophagus, mucosa (GTEx)	EpiXcan	0.999524	esophagus_mucosa	0.999981
2457	ENSG00000026652	AGPAT4	0.849365	0.0336906	0.395678	0.0699408	0.117532	1.14955e-09	6.06349e-09	37	41	41	C1	GI. esophagus, mucosa (GTEx)	EpiXcan	0.999524	esophagus_mucosa	0.999981
2458	ENSG00000092439	TRPM7	0.849238	0.0468453	0.395749	0.0254039	0.0626193	1.11796e-05	3.87672e-05	6	6	6	C1	GI. esophagus, mucosa (GTEx)	EpiXcan	0.999524	esophagus_mucosa	0.999981
2459	ENSG00000197498	RPF2	0.848604	0.0300254	0.396102	0.0829187	0.145102	5.63733e-12	3.66544e-11	14	16	16	C1	GI. esophagus, mucosa (GTEx)	EpiXcan	0.999524	esophagus_mucosa	0.999981
2460	ENSG00000159173	TNNI1	-0.848196	-0.0186679	0.396329	0.21343	0.327875	3.84525e-29	7.81272e-28	19	23	23	C1	GI. esophagus, mucosa (GTEx)	EpiXcan	0.999524	esophagus_mucosa	0.999981
2461	ENSG00000107537	PHYH	-0.848052	-0.0311709	0.396409	0.0743221	0.0526539	5.16231e-05	0.000164356	47	57	57	C1	GI. esophagus, mucosa (GTEx)	EpiXcan	0.999524	esophagus_mucosa	0.999981
2462	ENSG00000124193	SRSF6	0.848037	0.167919	0.396417	0.00674423	0.0108123	0.0759912	0.159252	5	5	5	C1	GI. esophagus, mucosa (GTEx)	EpiXcan	0.999524	esophagus_mucosa	0.999981
2463	ENSG00000214140	PRCD	-0.847944	-0.0968572	0.396469	0.0126377	0.0256916	0.00570122	0.0141259	12	15	15	C1	GI. esophagus, mucosa (GTEx)	EpiXcan	0.999524	esophagus_mucosa	0.999981
2464	ENSG00000164620	RELL2	-0.847895	-0.0581001	0.396496	0.0302731	0.0610226	1.67519e-05	5.67408e-05	23	28	28	C1	GI. esophagus, mucosa (GTEx)	EpiXcan	0.999524	esophagus_mucosa	0.999981
2465	ENSG00000106153	CHCHD2	-0.847717	-0.0247128	0.396596	0.130206	0.341569	2.52773e-31	5.81045e-30	21	25	25	C1	GI. esophagus, mucosa (GTEx)	EpiXcan	0.999524	esophagus_mucosa	0.999981
2466	ENSG00000127554	GFER	-0.847248	-0.0275399	0.396857	0.113786	0.197683	3.04145e-16	2.83659e-15	16	19	19	C1	GI. esophagus, mucosa (GTEx)	EpiXcan	0.999524	esophagus_mucosa	0.999981
2467	ENSG00000031081	ARHGAP31	-0.847096	-0.0325602	0.396941	0.0971196	0.116192	1.49721e-09	7.81777e-09	33	38	38	C1	GI. esophagus, mucosa (GTEx)	EpiXcan	0.999524	esophagus_mucosa	0.999981
2468	ENSG00000139200	PIANP	-0.84691	-0.0538207	0.397045	0.0318303	0.0833821	3.60104e-07	1.48355e-06	21	26	26	C1	GI. esophagus, mucosa (GTEx)	EpiXcan	0.999524	esophagus_mucosa	0.999981
2469	ENSG00000180902	D2HGDH	-0.846762	-0.0150289	0.397128	0.425531	0.50654	6.04097e-52	3.86153e-50	49	53	53	C1	GI. esophagus, mucosa (GTEx)	EpiXcan	0.999524	esophagus_mucosa	0.999981
2470	ENSG00000134627	PIWIL4	0.846636	0.0670845	0.397198	0.0183463	0.0110839	0.0721065	0.151701	19	23	23	C1	GI. esophagus, mucosa (GTEx)	EpiXcan	0.999524	esophagus_mucosa	0.999981
2471	ENSG00000160818	GPATCH4	-0.846371	-0.0997021	0.397346	0.00736442	0.0127501	0.0494221	0.107083	12	14	14	C1	GI. esophagus, mucosa (GTEx)	EpiXcan	0.999524	esophagus_mucosa	0.999981
2472	ENSG00000147853	AK3	0.846024	0.0692315	0.397539	0.0191894	0.0616604	1.31558e-05	4.52391e-05	4	4	4	C1	GI. esophagus, mucosa (GTEx)	EpiXcan	0.999524	esophagus_mucosa	0.999981
2473	ENSG00000168246	UBTD2	-0.845385	-0.0632291	0.397896	0.023212	0.0179932	0.0223149	0.0511354	36	40	40	C1	GI. esophagus, mucosa (GTEx)	EpiXcan	0.999524	esophagus_mucosa	0.999981
2474	ENSG00000264456	AC138207.4	0.845313	0.120383	0.397936	0.00447666	0.020382	0.0136676	0.0323524	5	7	7	C1	GI. esophagus, mucosa (GTEx)	EpiXcan	0.999524	esophagus_mucosa	0.999981
2475	ENSG00000157152	SYN2	0.845149	0.0332201	0.398028	0.112044	0.226427	3.72186e-19	4.16153e-18	39	52	52	C1	GI. esophagus, mucosa (GTEx)	EpiXcan	0.999524	esophagus_mucosa	0.999981
2476	ENSG00000170485	NPAS2	0.844695	0.0625913	0.398281	0.0226075	0.0460915	0.000142743	0.000430846	9	10	10	C1	GI. esophagus, mucosa (GTEx)	EpiXcan	0.999524	esophagus_mucosa	0.999981
2477	ENSG00000148399	DPH7	0.844669	0.0574325	0.398295	0.0224236	0.0775303	1.00792e-06	3.93363e-06	9	9	9	C1	GI. esophagus, mucosa (GTEx)	EpiXcan	0.999524	esophagus_mucosa	0.999981
2478	ENSG00000099330	OCEL1	0.844504	0.0299318	0.398388	0.100442	0.30865	5.28129e-27	9.52741e-26	28	37	37	C1	GI. esophagus, mucosa (GTEx)	EpiXcan	0.999524	esophagus_mucosa	0.999981
2479	ENSG00000176928	GCNT4	-0.84446	-0.0717562	0.398412	0.0111693	0.0239838	0.00768723	0.0187971	7	7	7	C1	GI. esophagus, mucosa (GTEx)	EpiXcan	0.999524	esophagus_mucosa	0.999981
2480	ENSG00000130363	RSPH3	0.843791	0.0262063	0.398786	0.155531	0.140035	8.45676e-12	5.41318e-11	54	62	62	C1	GI. esophagus, mucosa (GTEx)	EpiXcan	0.999524	esophagus_mucosa	0.999981
2481	ENSG00000184371	CSF1	0.843088	0.204408	0.399179	0.00252883	0.0229746	0.00934605	0.0225734	2	3	3	C1	GI. esophagus, mucosa (GTEx)	EpiXcan	0.999524	esophagus_mucosa	0.999981
2482	ENSG00000204070	SYS1	0.842776	0.0400218	0.399354	0.0581673	0.0278921	0.00417188	0.0105324	33	38	38	C1	GI. esophagus, mucosa (GTEx)	EpiXcan	0.999524	esophagus_mucosa	0.999981
2483	ENSG00000100994	PYGB	0.842648	0.113743	0.399425	0.00843052	0.0618441	1.11581e-05	3.87023e-05	6	11	11	C1	GI. esophagus, mucosa (GTEx)	EpiXcan	0.999524	esophagus_mucosa	0.999981
2484	ENSG00000124783	SSR1	-0.842547	-0.0360048	0.399482	0.0867426	0.237449	4.80059e-20	5.72431e-19	53	64	64	C1	GI. esophagus, mucosa (GTEx)	EpiXcan	0.999524	esophagus_mucosa	0.999981
2485	ENSG00000035141	FAM136A	-0.84239	-0.0568506	0.39957	0.0296709	0.0591187	2.10086e-05	7.02579e-05	5	9	9	C1	GI. esophagus, mucosa (GTEx)	EpiXcan	0.999524	esophagus_mucosa	0.999981
2486	ENSG00000234327	AC012146.1	-0.842202	-0.0323952	0.399675	0.106992	0.204075	1.06982e-16	1.02438e-15	16	18	18	C1	GI. esophagus, mucosa (GTEx)	EpiXcan	0.999524	esophagus_mucosa	0.999981
2487	ENSG00000123411	IKZF4	-0.841562	-0.0580778	0.400033	0.0276593	0.077252	8.97473e-07	3.53311e-06	5	5	5	C1	GI. esophagus, mucosa (GTEx)	EpiXcan	0.999524	esophagus_mucosa	0.999981
2488	ENSG00000140525	FANCI	0.841532	0.130106	0.40005	0.00504414	0.0197465	0.0163382	0.0383049	3	4	4	C1	GI. esophagus, mucosa (GTEx)	EpiXcan	0.999524	esophagus_mucosa	0.999981
2489	ENSG00000185347	C14orf80	0.841423	0.135696	0.400111	0.00457136	0.0259595	0.00568253	0.0140871	6	9	9	C1	GI. esophagus, mucosa (GTEx)	EpiXcan	0.999524	esophagus_mucosa	0.999981
2490	ENSG00000127954	STEAP4	0.84136	0.0501269	0.400146	0.0305979	0.049649	0.000117234	0.000357785	24	26	26	C1	GI. esophagus, mucosa (GTEx)	EpiXcan	0.999524	esophagus_mucosa	0.999981
2491	ENSG00000083097	DOPEY1	0.841329	0.0359131	0.400164	0.0655102	0.143839	8.56593e-12	5.48055e-11	7	10	10	C1	GI. esophagus, mucosa (GTEx)	EpiXcan	0.999524	esophagus_mucosa	0.999981
2492	ENSG00000186205	MARC1	-0.841295	-0.0516953	0.400183	0.0329867	0.145244	7.19986e-12	4.63832e-11	26	28	28	C1	GI. esophagus, mucosa (GTEx)	EpiXcan	0.999524	esophagus_mucosa	0.999981
2493	ENSG00000069399	BCL3	-0.840141	-0.0856325	0.400829	0.0148654	0.0186286	0.0185995	0.0432373	13	14	14	C1	GI. esophagus, mucosa (GTEx)	EpiXcan	0.999524	esophagus_mucosa	0.999981
2494	ENSG00000185808	PIGP	-0.840085	-0.0330298	0.400861	0.087775	0.465584	1.64896e-45	7.87844e-44	63	80	80	C1	GI. esophagus, mucosa (GTEx)	EpiXcan	0.999524	esophagus_mucosa	0.999981
2495	ENSG00000197903	HIST1H2BK	0.839894	0.0791908	0.400968	0.0178495	0.0115681	0.0659408	0.139695	12	12	12	C1	GI. esophagus, mucosa (GTEx)	EpiXcan	0.999524	esophagus_mucosa	0.999981
2496	ENSG00000101558	VAPA	0.839837	0.027756	0.401	0.105163	0.0523299	7.2745e-05	0.000228178	78	90	90	C1	GI. esophagus, mucosa (GTEx)	EpiXcan	0.999524	esophagus_mucosa	0.999981
2497	ENSG00000233885	YEATS2-AS1	0.839509	0.0442418	0.401184	0.0568671	0.11623	1.89094e-09	9.78605e-09	48	65	65	C1	GI. esophagus, mucosa (GTEx)	EpiXcan	0.999524	esophagus_mucosa	0.999981
2498	ENSG00000126790	L3HYPDH	-0.839055	-0.0178609	0.401439	0.291125	0.38441	4.07728e-36	1.23813e-34	34	38	38	C1	GI. esophagus, mucosa (GTEx)	EpiXcan	0.999524	esophagus_mucosa	0.999981
2499	ENSG00000198945	L3MBTL3	-0.838806	-0.023958	0.401578	0.158337	0.231478	1.74078e-19	1.99257e-18	26	30	30	C1	GI. esophagus, mucosa (GTEx)	EpiXcan	0.999524	esophagus_mucosa	0.999981
2500	ENSG00000124767	GLO1	0.838737	0.0197312	0.401617	0.325098	0.471946	1.77583e-46	8.87852e-45	55	64	64	C1	GI. esophagus, mucosa (GTEx)	EpiXcan	0.999524	esophagus_mucosa	0.999981
2501	ENSG00000272734	ADIRF-AS1	0.838638	0.151618	0.401673	0.00445676	0.0232512	0.00837561	0.0203949	12	16	16	C1	GI. esophagus, mucosa (GTEx)	EpiXcan	0.999524	esophagus_mucosa	0.999981
2502	ENSG00000255517	AP002748.3	-0.838606	-0.0799741	0.401691	0.0190383	0.0838481	4.05627e-07	1.66131e-06	17	23	23	C1	GI. esophagus, mucosa (GTEx)	EpiXcan	0.999524	esophagus_mucosa	0.999981
2503	ENSG00000246859	STARD4-AS1	-0.838233	-0.135129	0.4019	0.00433626	0.0225394	0.0104536	0.0250926	1	1	1	C1	GI. esophagus, mucosa (GTEx)	EpiXcan	0.999524	esophagus_mucosa	0.999981
2504	ENSG00000244701	AC004918.1	-0.838055	-1.86824	0.402	3.62894e-05	0.0207903	0.0134455	0.0318538	1	3	3	C1	GI. esophagus, mucosa (GTEx)	EpiXcan	0.999524	esophagus_mucosa	0.999981
2505	ENSG00000168398	BDKRB2	-0.837999	-0.0468559	0.402031	0.0374501	0.137046	4.36216e-11	2.60965e-10	19	24	24	C1	GI. esophagus, mucosa (GTEx)	EpiXcan	0.999524	esophagus_mucosa	0.999981
2506	ENSG00000168894	RNF181	0.8377	0.0623347	0.402199	0.0214396	0.0522083	7.86008e-05	0.00024561	22	25	25	C1	GI. esophagus, mucosa (GTEx)	EpiXcan	0.999524	esophagus_mucosa	0.999981
2507	ENSG00000215440	NPEPL1	-0.837469	-0.0395193	0.402329	0.0690532	0.202618	1.82568e-16	1.7257e-15	16	22	22	C1	GI. esophagus, mucosa (GTEx)	EpiXcan	0.999524	esophagus_mucosa	0.999981
2508	ENSG00000152944	MED21	0.836239	0.0194686	0.403021	0.240743	0.454493	3.13428e-44	1.43858e-42	33	41	41	C1	GI. esophagus, mucosa (GTEx)	EpiXcan	0.999524	esophagus_mucosa	0.999981
2509	ENSG00000157978	LDLRAP1	0.836214	0.0675815	0.403035	0.0201947	0.0839593	4.19297e-07	1.71179e-06	13	16	16	C1	GI. esophagus, mucosa (GTEx)	EpiXcan	0.999524	esophagus_mucosa	0.999981
2510	ENSG00000213145	CRIP1	-0.836135	-0.0429983	0.403079	0.0581104	0.141743	1.58922e-11	9.92306e-11	5	5	5	C1	GI. esophagus, mucosa (GTEx)	EpiXcan	0.999524	esophagus_mucosa	0.999981
2511	ENSG00000090612	ZNF268	-0.835563	-0.0576567	0.403401	0.0338912	0.0731613	2.62691e-06	9.79076e-06	13	13	13	C1	GI. esophagus, mucosa (GTEx)	EpiXcan	0.999524	esophagus_mucosa	0.999981
2512	ENSG00000237037	NDUFA6-AS1	-0.834831	-0.043829	0.403813	0.0360294	0.0864309	2.12046e-07	8.92762e-07	15	17	17	C1	GI. esophagus, mucosa (GTEx)	EpiXcan	0.999524	esophagus_mucosa	0.999981
2513	ENSG00000132646	PCNA	-0.834662	-0.0261464	0.403908	0.0883544	0.0742674	1.54655e-06	5.92991e-06	65	80	80	C1	GI. esophagus, mucosa (GTEx)	EpiXcan	0.999524	esophagus_mucosa	0.999981
2514	ENSG00000164879	CA3	0.834441	0.0820521	0.404033	0.0135971	0.0451749	0.000234857	0.000690272	7	8	8	C1	GI. esophagus, mucosa (GTEx)	EpiXcan	0.999524	esophagus_mucosa	0.999981
2515	ENSG00000162244	RPL29	-0.834305	-0.0426341	0.404109	0.0151679	0.0129313	0.0513382	0.111028	11	12	12	C1	GI. esophagus, mucosa (GTEx)	EpiXcan	0.999524	esophagus_mucosa	0.999981
2516	ENSG00000010072	SPRTN	0.834131	0.0773223	0.404207	0.0199272	0.0436283	0.000253029	0.00074088	12	15	15	C1	GI. esophagus, mucosa (GTEx)	EpiXcan	0.999524	esophagus_mucosa	0.999981
2517	ENSG00000166024	R3HCC1L	-0.83389	-0.0645853	0.404343	0.0367256	0.144712	9.81004e-12	6.23947e-11	16	21	21	C1	GI. esophagus, mucosa (GTEx)	EpiXcan	0.999524	esophagus_mucosa	0.999981
2518	ENSG00000141971	MVB12A	0.832752	0.0641425	0.404985	0.0318619	0.145825	4.84669e-12	3.17347e-11	3	5	5	C1	GI. esophagus, mucosa (GTEx)	EpiXcan	0.999524	esophagus_mucosa	0.999981
2519	ENSG00000087448	KLHL42	0.832645	0.0607413	0.405045	0.0305305	0.0563835	3.43567e-05	0.000111903	21	27	27	C1	GI. esophagus, mucosa (GTEx)	EpiXcan	0.999524	esophagus_mucosa	0.999981
2520	ENSG00000213614	HEXA	0.832552	0.130237	0.405097	0.00603576	0.030801	0.00234816	0.00610548	3	5	5	C1	GI. esophagus, mucosa (GTEx)	EpiXcan	0.999524	esophagus_mucosa	0.999981
2521	ENSG00000228223	HCG11	-0.831785	-0.0966382	0.40553	0.0109502	0.0746768	1.72817e-06	6.5884e-06	13	17	17	C1	GI. esophagus, mucosa (GTEx)	EpiXcan	0.999524	esophagus_mucosa	0.999981
2522	ENSG00000204257	HLA-DMA	-0.831478	-0.0373616	0.405704	0.063951	0.173681	3.94324e-14	3.09598e-13	8	10	10	C1	GI. esophagus, mucosa (GTEx)	EpiXcan	0.999524	esophagus_mucosa	0.999981
2523	ENSG00000136273	HUS1	0.831415	0.0357951	0.405739	0.107542	0.092488	6.0343e-08	2.68525e-07	69	89	89	C1	GI. esophagus, mucosa (GTEx)	EpiXcan	0.999524	esophagus_mucosa	0.999981
2524	ENSG00000133884	DPF2	-0.831394	-0.0987223	0.405751	0.00865428	0.10092	2.36478e-08	1.10275e-07	16	21	21	C1	GI. esophagus, mucosa (GTEx)	EpiXcan	0.999524	esophagus_mucosa	0.999981
2525	ENSG00000069974	RAB27A	-0.831323	-0.0469695	0.405791	0.0416491	0.0827183	4.15043e-07	1.69541e-06	16	19	19	C1	GI. esophagus, mucosa (GTEx)	EpiXcan	0.999524	esophagus_mucosa	0.999981
2526	ENSG00000183762	KREMEN1	-0.831197	-0.0449403	0.405862	0.0287239	0.0758865	1.67983e-06	6.41812e-06	25	30	30	C1	GI. esophagus, mucosa (GTEx)	EpiXcan	0.999524	esophagus_mucosa	0.999981
2527	ENSG00000108439	PNPO	-0.831033	-0.0318369	0.405955	0.0977343	0.234913	7.87317e-20	9.19237e-19	17	21	21	C1	GI. esophagus, mucosa (GTEx)	EpiXcan	0.999524	esophagus_mucosa	0.999981
2528	ENSG00000146463	ZMYM4	0.830557	0.0597643	0.406224	0.0272227	0.0926814	7.89102e-08	3.4716e-07	10	12	12	C1	GI. esophagus, mucosa (GTEx)	EpiXcan	0.999524	esophagus_mucosa	0.999981
2529	ENSG00000150977	RILPL2	-0.830309	-0.726634	0.406364	0.000150489	0.0272915	0.00463699	0.0116374	6	8	8	C1	GI. esophagus, mucosa (GTEx)	EpiXcan	0.999524	esophagus_mucosa	0.999981
2530	ENSG00000126456	IRF3	0.830284	0.059893	0.406378	0.0353416	0.0332068	0.00174624	0.00461586	30	37	37	C1	GI. esophagus, mucosa (GTEx)	EpiXcan	0.999524	esophagus_mucosa	0.999981
2531	ENSG00000256043	CTSO	-0.829729	-0.0350161	0.406692	0.0902137	0.132926	6.61577e-11	3.8979e-10	30	36	36	C1	GI. esophagus, mucosa (GTEx)	EpiXcan	0.999524	esophagus_mucosa	0.999981
2532	ENSG00000135372	NAT10	0.829679	0.0771158	0.40672	0.0265037	0.017302	0.025237	0.057297	44	48	48	C1	GI. esophagus, mucosa (GTEx)	EpiXcan	0.999524	esophagus_mucosa	0.999981
2533	ENSG00000139651	ZNF740	-0.829648	-0.0643305	0.406738	0.0257757	0.108503	6.9943e-09	3.43434e-08	4	5	5	C1	GI. esophagus, mucosa (GTEx)	EpiXcan	0.999524	esophagus_mucosa	0.999981
2534	ENSG00000170175	CHRNB1	0.829443	0.0258317	0.406854	0.122811	0.179469	1.73092e-14	1.40633e-13	52	65	65	C1	GI. esophagus, mucosa (GTEx)	EpiXcan	0.999524	esophagus_mucosa	0.999981
2535	ENSG00000142694	EVA1B	-0.829042	-0.0685075	0.407081	0.0206302	0.0467748	0.000186439	0.000555192	4	5	5	C1	GI. esophagus, mucosa (GTEx)	EpiXcan	0.999524	esophagus_mucosa	0.999981
2536	ENSG00000204428	LY6G5C	-0.829025	-0.0414874	0.40709	0.0416957	0.104156	7.25874e-09	3.5592e-08	12	14	14	C1	GI. esophagus, mucosa (GTEx)	EpiXcan	0.999524	esophagus_mucosa	0.999981
2537	ENSG00000183307	TMEM121B	-0.829023	-0.0477772	0.407091	0.0314514	0.0431403	0.000342663	0.000989671	22	24	24	C1	GI. esophagus, mucosa (GTEx)	EpiXcan	0.999524	esophagus_mucosa	0.999981
2538	ENSG00000131389	SLC6A6	-0.828559	-0.106504	0.407354	0.00626369	0.0570205	2.32419e-05	7.73571e-05	3	3	3	C1	GI. esophagus, mucosa (GTEx)	EpiXcan	0.999524	esophagus_mucosa	0.999981
2539	ENSG00000167333	TRIM68	0.828224	0.0353885	0.407544	0.057957	0.0137749	0.0458962	0.099969	64	83	83	C1	GI. esophagus, mucosa (GTEx)	EpiXcan	0.999524	esophagus_mucosa	0.999981
2540	ENSG00000145936	KCNMB1	0.827898	0.133803	0.407729	0.00765673	0.0105086	0.0809081	0.168622	15	17	17	C1	GI. esophagus, mucosa (GTEx)	EpiXcan	0.999524	esophagus_mucosa	0.999981
2541	ENSG00000159352	PSMD4	0.827792	0.122862	0.407788	0.0107375	0.0142322	0.0412198	0.0905582	12	13	13	C1	GI. esophagus, mucosa (GTEx)	EpiXcan	0.999524	esophagus_mucosa	0.999981
2542	ENSG00000117139	KDM5B	-0.827184	-0.0185137	0.408133	0.294891	0.42107	3.5242e-40	1.2915e-38	13	13	13	C1	GI. esophagus, mucosa (GTEx)	EpiXcan	0.999524	esophagus_mucosa	0.999981
2543	ENSG00000235501	AC105942.1	0.827045	0.0377702	0.408211	0.0433767	0.138398	1.97867e-11	1.22509e-10	19	21	21	C1	GI. esophagus, mucosa (GTEx)	EpiXcan	0.999524	esophagus_mucosa	0.999981
2544	ENSG00000103496	STX4	-0.826774	-0.0363015	0.408365	0.0775104	0.0737037	2.18517e-06	8.22538e-06	30	38	38	C1	GI. esophagus, mucosa (GTEx)	EpiXcan	0.999524	esophagus_mucosa	0.999981
2545	ENSG00000235162	C12orf75	-0.826644	-0.0744691	0.408439	0.0185594	0.0640735	9.96185e-06	3.47251e-05	11	15	15	C1	GI. esophagus, mucosa (GTEx)	EpiXcan	0.999524	esophagus_mucosa	0.999981
2546	ENSG00000204084	INPP5B	-0.826554	-0.0238035	0.40849	0.186108	0.364776	2.31849e-32	5.68415e-31	18	22	22	C1	GI. esophagus, mucosa (GTEx)	EpiXcan	0.999524	esophagus_mucosa	0.999981
2547	ENSG00000239306	RBM14	0.826273	0.0400927	0.408649	0.074725	0.0421862	0.000416303	0.00119203	33	39	39	C1	GI. esophagus, mucosa (GTEx)	EpiXcan	0.999524	esophagus_mucosa	0.999981
2548	ENSG00000152990	ADGRA3	0.826209	0.041836	0.408685	0.0612316	0.0495205	0.000109488	0.000335978	55	67	67	C1	GI. esophagus, mucosa (GTEx)	EpiXcan	0.999524	esophagus_mucosa	0.999981
2549	ENSG00000167658	EEF2	-0.826178	-0.0724799	0.408703	0.0154599	0.0303887	0.00272213	0.00702434	14	16	16	C1	GI. esophagus, mucosa (GTEx)	EpiXcan	0.999524	esophagus_mucosa	0.999981
2550	ENSG00000243414	TICAM2	-0.826166	-0.0615735	0.40871	0.0485702	0.0364763	0.000862801	0.00236044	32	35	35	C1	GI. esophagus, mucosa (GTEx)	EpiXcan	0.999524	esophagus_mucosa	0.999981
2551	ENSG00000214022	REPIN1	-0.825913	-0.0399826	0.408854	0.0669657	0.141427	1.2314e-11	7.74063e-11	13	17	17	C1	GI. esophagus, mucosa (GTEx)	EpiXcan	0.999524	esophagus_mucosa	0.999981
2552	ENSG00000272379	AL008729.2	-0.825682	-0.0658771	0.408985	0.0275844	0.0529147	4.57255e-05	0.000146512	33	41	41	C1	GI. esophagus, mucosa (GTEx)	EpiXcan	0.999524	esophagus_mucosa	0.999981
2553	ENSG00000182841	RRP7BP	-0.825345	-0.03108	0.409176	0.160195	0.273246	2.8854e-25	4.7465e-24	15	19	19	C1	GI. esophagus, mucosa (GTEx)	EpiXcan	0.999524	esophagus_mucosa	0.999981
2554	ENSG00000144681	STAC	-0.825332	-0.0481706	0.409183	0.0547019	0.0832886	4.94316e-07	2.00345e-06	21	27	27	C1	GI. esophagus, mucosa (GTEx)	EpiXcan	0.999524	esophagus_mucosa	0.999981
2555	ENSG00000085871	MGST2	-0.825188	-0.0263353	0.409265	0.104458	0.183276	2.6474e-15	2.27927e-14	22	26	26	C1	GI. esophagus, mucosa (GTEx)	EpiXcan	0.999524	esophagus_mucosa	0.999981
2556	ENSG00000106526	ACTR3C	-0.824583	-0.0192713	0.409608	0.0728474	0.183731	7.38764e-15	6.1413e-14	15	17	17	C1	GI. esophagus, mucosa (GTEx)	EpiXcan	0.999524	esophagus_mucosa	0.999981
2557	ENSG00000229391	HLA-DRB6	-0.824457	-0.0161814	0.40968	0.350024	0.553242	1.94316e-60	2.01498e-58	15	16	16	C1	GI. esophagus, mucosa (GTEx)	EpiXcan	0.999524	esophagus_mucosa	0.999981
2558	ENSG00000134198	TSPAN2	-0.82409	-0.0417865	0.409889	0.0493437	0.0446311	0.000257261	0.000752958	60	67	67	C1	GI. esophagus, mucosa (GTEx)	EpiXcan	0.999524	esophagus_mucosa	0.999981
2559	ENSG00000154930	ACSS1	-0.823938	-0.0498111	0.409975	0.0284721	0.0337953	0.00154325	0.00411034	12	12	12	C1	GI. esophagus, mucosa (GTEx)	EpiXcan	0.999524	esophagus_mucosa	0.999981
2560	ENSG00000083457	ITGAE	-0.823391	-0.0745972	0.410286	0.0198643	0.0275799	0.00433781	0.0109257	16	18	18	C1	GI. esophagus, mucosa (GTEx)	EpiXcan	0.999524	esophagus_mucosa	0.999981
2561	ENSG00000171467	ZNF318	0.823101	0.0580308	0.410451	0.0257925	0.0778836	1.02354e-06	3.99236e-06	7	9	9	C1	GI. esophagus, mucosa (GTEx)	EpiXcan	0.999524	esophagus_mucosa	0.999981
2562	ENSG00000072786	STK10	0.822958	0.0415892	0.410532	0.0532969	0.0975362	1.46936e-08	6.99653e-08	18	19	19	C1	GI. esophagus, mucosa (GTEx)	EpiXcan	0.999524	esophagus_mucosa	0.999981
2563	ENSG00000012963	UBR7	-0.822874	-0.129176	0.41058	0.00548592	0.0334363	0.00165301	0.00438268	3	6	6	C1	GI. esophagus, mucosa (GTEx)	EpiXcan	0.999524	esophagus_mucosa	0.999981
2564	ENSG00000113812	ACTR8	0.822852	0.0430551	0.410592	0.0520848	0.196014	6.96606e-16	6.30368e-15	24	29	29	C1	GI. esophagus, mucosa (GTEx)	EpiXcan	0.999524	esophagus_mucosa	0.999981
2565	ENSG00000143443	C1orf56	-0.82231	-0.0658179	0.410901	0.0293757	0.0759026	1.51602e-06	5.81922e-06	22	29	29	C1	GI. esophagus, mucosa (GTEx)	EpiXcan	0.999524	esophagus_mucosa	0.999981
2566	ENSG00000070087	PFN2	-0.822179	-0.0617208	0.410975	0.0239151	0.0483302	0.000117182	0.000357704	19	21	21	C1	GI. esophagus, mucosa (GTEx)	EpiXcan	0.999524	esophagus_mucosa	0.999981
2567	ENSG00000089693	MLF2	-0.821567	-0.0340133	0.411323	0.0782546	0.0620513	1.3708e-05	4.70339e-05	34	37	37	C1	GI. esophagus, mucosa (GTEx)	EpiXcan	0.999524	esophagus_mucosa	0.999981
2568	ENSG00000011454	RABGAP1	0.821552	0.0501941	0.411332	0.0377956	0.0777975	9.48753e-07	3.71305e-06	14	17	17	C1	GI. esophagus, mucosa (GTEx)	EpiXcan	0.999524	esophagus_mucosa	0.999981
2569	ENSG00000171763	SPATA5L1	0.821393	0.0268391	0.411422	0.102633	0.165644	8.66763e-14	6.59805e-13	21	22	22	C1	GI. esophagus, mucosa (GTEx)	EpiXcan	0.999524	esophagus_mucosa	0.999981
2570	ENSG00000171953	ATPAF2	0.821374	0.0282375	0.411433	0.106566	0.226979	1.22086e-18	1.31975e-17	14	20	20	C1	GI. esophagus, mucosa (GTEx)	EpiXcan	0.999524	esophagus_mucosa	0.999981
2571	ENSG00000167157	PRRX2	-0.821186	-0.0561339	0.41154	0.0278875	0.0518004	5.69707e-05	0.000180437	19	25	25	C1	GI. esophagus, mucosa (GTEx)	EpiXcan	0.999524	esophagus_mucosa	0.999981
2572	ENSG00000142102	PGGHG	0.820569	0.0262768	0.411892	0.164588	0.53058	2.68093e-56	2.24732e-54	17	23	23	C1	GI. esophagus, mucosa (GTEx)	EpiXcan	0.999524	esophagus_mucosa	0.999981
2573	ENSG00000121691	CAT	0.820515	0.0325877	0.411923	0.072454	0.181786	8.25973e-15	6.84594e-14	27	33	33	C1	GI. esophagus, mucosa (GTEx)	EpiXcan	0.999524	esophagus_mucosa	0.999981
2574	ENSG00000205085	FAM71F2	-0.820292	-0.0399222	0.41205	0.0381055	0.105611	9.84249e-09	4.76106e-08	34	40	40	C1	GI. esophagus, mucosa (GTEx)	EpiXcan	0.999524	esophagus_mucosa	0.999981
2575	ENSG00000140990	NDUFB10	-0.820203	-0.0569761	0.4121	0.0295399	0.0862736	2.97711e-07	1.23596e-06	6	7	7	C1	GI. esophagus, mucosa (GTEx)	EpiXcan	0.999524	esophagus_mucosa	0.999981
2576	ENSG00000174125	TLR1	-0.820186	-0.023766	0.41211	0.158708	0.254817	2.47793e-21	3.19415e-20	22	26	26	C1	GI. esophagus, mucosa (GTEx)	EpiXcan	0.999524	esophagus_mucosa	0.999981
2577	ENSG00000181135	ZNF707	-0.82014	-0.0986738	0.412136	0.0113243	0.0499559	0.000114102	0.000349367	8	10	10	C1	GI. esophagus, mucosa (GTEx)	EpiXcan	0.999524	esophagus_mucosa	0.999981
2578	ENSG00000161904	LEMD2	-0.820019	-0.051705	0.412205	0.0327332	0.0900521	1.23887e-07	5.35772e-07	9	11	11	C1	GI. esophagus, mucosa (GTEx)	EpiXcan	0.999524	esophagus_mucosa	0.999981
2579	ENSG00000212694	LINC01089	-0.819946	-0.0215646	0.412247	0.167536	0.269555	9.84359e-23	1.38077e-21	26	33	33	C1	GI. esophagus, mucosa (GTEx)	EpiXcan	0.999524	esophagus_mucosa	0.999981
2580	ENSG00000141956	PRDM15	-0.819567	-0.0209814	0.412463	0.183485	0.288458	1.04499e-24	1.65859e-23	46	58	58	C1	GI. esophagus, mucosa (GTEx)	EpiXcan	0.999524	esophagus_mucosa	0.999981
2581	ENSG00000146540	C7orf50	0.818726	0.0387058	0.412942	0.0540306	0.118058	4.34761e-10	2.38675e-09	7	11	11	C1	GI. esophagus, mucosa (GTEx)	EpiXcan	0.999524	esophagus_mucosa	0.999981
2582	ENSG00000184840	TMED9	-0.81864	-0.0467314	0.412992	0.0463608	0.16328	2.02721e-13	1.50312e-12	6	7	7	C1	GI. esophagus, mucosa (GTEx)	EpiXcan	0.999524	esophagus_mucosa	0.999981
2583	ENSG00000197601	FAR1	-0.817924	-0.0540176	0.4134	0.0422476	0.06922	4.12633e-06	1.49804e-05	31	36	36	C1	GI. esophagus, mucosa (GTEx)	EpiXcan	0.999524	esophagus_mucosa	0.999981
2584	ENSG00000176472	ZNF575	-0.817498	-0.0887967	0.413644	0.0107011	0.0258732	0.00561273	0.0139214	4	4	4	C1	GI. esophagus, mucosa (GTEx)	EpiXcan	0.999524	esophagus_mucosa	0.999981
2585	ENSG00000151332	MBIP	-0.817263	-0.0665448	0.413778	0.0186684	0.0293761	0.00319446	0.00817537	9	9	9	C1	GI. esophagus, mucosa (GTEx)	EpiXcan	0.999524	esophagus_mucosa	0.999981
2586	ENSG00000239665	AL157392.3	-0.816646	-0.0378585	0.414131	0.0549871	0.050413	0.000114645	0.000350725	46	56	56	C1	GI. esophagus, mucosa (GTEx)	EpiXcan	0.999524	esophagus_mucosa	0.999981
2587	ENSG00000142197	DOPEY2	-0.816152	-0.0186999	0.414413	0.242997	0.340716	9.55645e-30	2.01477e-28	45	57	57	C1	GI. esophagus, mucosa (GTEx)	EpiXcan	0.999524	esophagus_mucosa	0.999981
2588	ENSG00000213221	DNLZ	0.816084	0.0146222	0.414452	0.446202	0.531173	7.14375e-56	5.81427e-54	69	82	82	C1	GI. esophagus, mucosa (GTEx)	EpiXcan	0.999524	esophagus_mucosa	0.999981
2589	ENSG00000179403	VWA1	0.816057	0.0335631	0.414468	0.0798895	0.163986	3.67608e-13	2.65814e-12	27	33	33	C1	GI. esophagus, mucosa (GTEx)	EpiXcan	0.999524	esophagus_mucosa	0.999981
2590	ENSG00000172057	ORMDL3	-0.815762	-0.0487066	0.414636	0.0338438	0.0797597	6.70882e-07	2.68027e-06	5	5	5	C1	GI. esophagus, mucosa (GTEx)	EpiXcan	0.999524	esophagus_mucosa	0.999981
2591	ENSG00000226328	NUP50-AS1	0.815651	0.207778	0.4147	0.00246343	0.0713396	3.67284e-06	1.34246e-05	1	2	2	C1	GI. esophagus, mucosa (GTEx)	EpiXcan	0.999524	esophagus_mucosa	0.999981
2592	ENSG00000196365	LONP1	0.815518	0.0188807	0.414776	0.247272	0.373991	2.7779e-34	7.55102e-33	41	49	49	C1	GI. esophagus, mucosa (GTEx)	EpiXcan	0.999524	esophagus_mucosa	0.999981
2593	ENSG00000232229	LINC00865	0.814957	0.0175187	0.415097	0.21518	0.294622	8.86392e-27	1.56872e-25	11	11	11	C1	GI. esophagus, mucosa (GTEx)	EpiXcan	0.999524	esophagus_mucosa	0.999981
2594	ENSG00000113272	THG1L	-0.814418	-0.0353431	0.415405	0.0740538	0.142135	1.19457e-11	7.5294e-11	9	11	11	C1	GI. esophagus, mucosa (GTEx)	EpiXcan	0.999524	esophagus_mucosa	0.999981
2595	ENSG00000116260	QSOX1	0.814209	0.0702158	0.415525	0.0150454	0.0427152	0.000388687	0.00111755	11	12	12	C1	GI. esophagus, mucosa (GTEx)	EpiXcan	0.999524	esophagus_mucosa	0.999981
2596	ENSG00000205744	DENND1C	0.814182	0.0748889	0.415541	0.0208636	0.0547018	5.15385e-05	0.000164124	13	15	15	C1	GI. esophagus, mucosa (GTEx)	EpiXcan	0.999524	esophagus_mucosa	0.999981
2597	ENSG00000261126	RBFADN	-0.813962	-0.018139	0.415667	0.311798	0.389374	2.58422e-35	7.39806e-34	43	48	48	C1	GI. esophagus, mucosa (GTEx)	EpiXcan	0.999524	esophagus_mucosa	0.999981
2598	ENSG00000166441	RPL27A	-0.813806	-0.0334549	0.415756	0.0507357	0.0294627	0.00306564	0.00785862	29	35	35	C1	GI. esophagus, mucosa (GTEx)	EpiXcan	0.999524	esophagus_mucosa	0.999981
2599	ENSG00000084072	PPIE	-0.813466	-0.0201702	0.415951	0.207604	0.624532	4.38033e-75	1.30469e-72	15	20	20	C1	GI. esophagus, mucosa (GTEx)	EpiXcan	0.999524	esophagus_mucosa	0.999981
2600	ENSG00000215158	AC138409.2	-0.812599	-0.0899745	0.416448	0.0168331	0.0496273	9.39157e-05	0.00029029	12	16	16	C1	GI. esophagus, mucosa (GTEx)	EpiXcan	0.999524	esophagus_mucosa	0.999981
2601	ENSG00000100292	HMOX1	-0.812528	-0.0686283	0.416489	0.0112106	0.0289038	0.00352193	0.00896263	15	22	22	C1	GI. esophagus, mucosa (GTEx)	EpiXcan	0.999524	esophagus_mucosa	0.999981
2602	ENSG00000138411	HECW2	-0.812134	-0.0773159	0.416715	0.0131911	0.0973056	3.1809e-08	1.46354e-07	15	22	22	C1	GI. esophagus, mucosa (GTEx)	EpiXcan	0.999524	esophagus_mucosa	0.999981
2603	ENSG00000103227	LMF1	0.812042	0.0192568	0.416767	0.186906	0.308792	9.76307e-27	1.72567e-25	35	43	43	C1	GI. esophagus, mucosa (GTEx)	EpiXcan	0.999524	esophagus_mucosa	0.999981
2604	ENSG00000101190	TCFL5	0.811436	0.0271945	0.417115	0.0830918	0.170066	2.13198e-14	1.71231e-13	25	30	30	C1	GI. esophagus, mucosa (GTEx)	EpiXcan	0.999524	esophagus_mucosa	0.999981
2605	ENSG00000225177	AL590617.2	-0.81133	-0.0629758	0.417176	0.0337102	0.169938	7.49275e-14	5.73802e-13	3	4	4	C1	GI. esophagus, mucosa (GTEx)	EpiXcan	0.999524	esophagus_mucosa	0.999981
2606	ENSG00000163349	HIPK1	0.810924	0.152943	0.417409	0.00337866	0.0233055	0.00924409	0.0223541	5	7	7	C1	GI. esophagus, mucosa (GTEx)	EpiXcan	0.999524	esophagus_mucosa	0.999981
2607	ENSG00000100300	TSPO	0.81069	0.0834964	0.417544	0.0154318	0.0601271	2.32627e-05	7.74077e-05	7	12	12	C1	GI. esophagus, mucosa (GTEx)	EpiXcan	0.999524	esophagus_mucosa	0.999981
2608	ENSG00000247157	LINC01252	-0.810539	-0.0202933	0.41763	0.213573	0.438047	3.20297e-42	1.33052e-40	26	35	35	C1	GI. esophagus, mucosa (GTEx)	EpiXcan	0.999524	esophagus_mucosa	0.999981
2609	ENSG00000196204	RNF216P1	0.810452	0.0239531	0.41768	0.146528	0.397343	8.31232e-37	2.60906e-35	17	22	22	C1	GI. esophagus, mucosa (GTEx)	EpiXcan	0.999524	esophagus_mucosa	0.999981
2610	ENSG00000091136	LAMB1	-0.810021	-0.0389213	0.417928	0.0718477	0.143338	7.20651e-12	4.64048e-11	6	7	7	C1	GI. esophagus, mucosa (GTEx)	EpiXcan	0.999524	esophagus_mucosa	0.999981
2611	ENSG00000136828	RALGPS1	-0.810014	-0.0577397	0.417932	0.0263952	0.0838887	1.7372e-07	7.39179e-07	8	8	8	C1	GI. esophagus, mucosa (GTEx)	EpiXcan	0.999524	esophagus_mucosa	0.999981
2612	ENSG00000166801	FAM111A	-0.809913	-0.0468708	0.41799	0.0504658	0.10286	1.06376e-08	5.12619e-08	5	6	6	C1	GI. esophagus, mucosa (GTEx)	EpiXcan	0.999524	esophagus_mucosa	0.999981
2613	ENSG00000196646	ZNF136	-0.809592	-0.0772412	0.418175	0.0190881	0.012715	0.0540963	0.116525	23	26	26	C1	GI. esophagus, mucosa (GTEx)	EpiXcan	0.999524	esophagus_mucosa	0.999981
2614	ENSG00000174672	BRSK2	0.809374	0.0445027	0.4183	0.0324843	0.0543111	5.06072e-05	0.000161305	23	25	25	C1	GI. esophagus, mucosa (GTEx)	EpiXcan	0.999524	esophagus_mucosa	0.999981
2615	ENSG00000148296	SURF6	0.809342	0.0386487	0.418318	0.0506413	0.13763	2.18615e-11	1.3476e-10	15	18	18	C1	GI. esophagus, mucosa (GTEx)	EpiXcan	0.999524	esophagus_mucosa	0.999981
2616	ENSG00000253719	ATXN7L3B	-0.809188	-0.306174	0.418407	0.00107857	0.0288122	0.00293753	0.00754817	5	6	6	C1	GI. esophagus, mucosa (GTEx)	EpiXcan	0.999524	esophagus_mucosa	0.999981
2617	ENSG00000162804	SNED1	0.809149	0.133491	0.41843	0.00531872	0.033123	0.00167428	0.00443571	6	11	11	C1	GI. esophagus, mucosa (GTEx)	EpiXcan	0.999524	esophagus_mucosa	0.999981
2618	ENSG00000132330	SCLY	-0.809098	-0.0317645	0.418459	0.0565474	0.0103864	0.0825641	0.171664	39	47	47	C1	GI. esophagus, mucosa (GTEx)	EpiXcan	0.999524	esophagus_mucosa	0.999981
2619	ENSG00000184731	FAM110C	0.808904	0.205256	0.418571	0.00156205	0.0164239	0.0249174	0.0566386	9	12	12	C1	GI. esophagus, mucosa (GTEx)	EpiXcan	0.999524	esophagus_mucosa	0.999981
2620	ENSG00000118514	ALDH8A1	0.808501	0.0183148	0.418802	0.261549	0.432842	1.2181e-41	4.90006e-40	19	21	21	C1	GI. esophagus, mucosa (GTEx)	EpiXcan	0.999524	esophagus_mucosa	0.999981
2621	ENSG00000180776	ZDHHC20	-0.807384	-0.04079	0.419445	0.0500784	0.128847	1.09464e-10	6.30869e-10	7	9	9	C1	GI. esophagus, mucosa (GTEx)	EpiXcan	0.999524	esophagus_mucosa	0.999981
2622	ENSG00000100336	APOL4	0.807239	0.0182603	0.419529	0.20371	0.464618	2.14304e-46	1.06384e-44	39	46	46	C1	GI. esophagus, mucosa (GTEx)	EpiXcan	0.999524	esophagus_mucosa	0.999981
2623	ENSG00000177103	DSCAML1	0.807022	0.0770265	0.419654	0.0136429	0.0459541	0.000193359	0.000574334	10	10	10	C1	GI. esophagus, mucosa (GTEx)	EpiXcan	0.999524	esophagus_mucosa	0.999981
2624	ENSG00000185986	SDHAP3	0.806872	0.0277585	0.41974	0.114453	0.321897	2.4968e-28	4.88167e-27	36	44	44	C1	GI. esophagus, mucosa (GTEx)	EpiXcan	0.999524	esophagus_mucosa	0.999981
2625	ENSG00000163870	TPRA1	-0.806494	-0.0892284	0.419958	0.0107201	0.133676	2.55712e-11	1.56319e-10	2	4	4	C1	GI. esophagus, mucosa (GTEx)	EpiXcan	0.999524	esophagus_mucosa	0.999981
2626	ENSG00000090316	MAEA	0.806165	0.03266	0.420148	0.0502797	0.0105944	0.0757273	0.158746	50	61	61	C1	GI. esophagus, mucosa (GTEx)	EpiXcan	0.999524	esophagus_mucosa	0.999981
2627	ENSG00000177595	PIDD1	-0.806079	-0.036623	0.420198	0.060376	0.233736	3.39703e-19	3.81356e-18	7	12	12	C1	GI. esophagus, mucosa (GTEx)	EpiXcan	0.999524	esophagus_mucosa	0.999981
2628	ENSG00000085377	PREP	0.805951	0.0552787	0.420271	0.0238052	0.0484189	0.000145932	0.000439618	18	20	20	C1	GI. esophagus, mucosa (GTEx)	EpiXcan	0.999524	esophagus_mucosa	0.999981
2629	ENSG00000085511	MAP3K4	0.805835	0.0803009	0.420338	0.0136603	0.0513494	9.08061e-05	0.000281238	19	22	22	C1	GI. esophagus, mucosa (GTEx)	EpiXcan	0.999524	esophagus_mucosa	0.999981
2630	ENSG00000184009	ACTG1	-0.805661	-0.136715	0.420438	0.00735342	0.0128164	0.0541524	0.116628	10	10	10	C1	GI. esophagus, mucosa (GTEx)	EpiXcan	0.999524	esophagus_mucosa	0.999981
2631	ENSG00000241839	PLEKHO2	0.805452	0.0844538	0.420559	0.0115136	0.0274473	0.00443774	0.0111673	21	23	23	C1	GI. esophagus, mucosa (GTEx)	EpiXcan	0.999524	esophagus_mucosa	0.999981
2632	ENSG00000196502	SULT1A1	-0.805362	-0.0426429	0.420611	0.0610516	0.118958	9.00641e-10	4.80125e-09	12	15	15	C1	GI. esophagus, mucosa (GTEx)	EpiXcan	0.999524	esophagus_mucosa	0.999981
2633	ENSG00000078295	ADCY2	0.804919	0.105945	0.420866	0.00896323	0.0246905	0.00716766	0.0175973	8	9	9	C1	GI. esophagus, mucosa (GTEx)	EpiXcan	0.999524	esophagus_mucosa	0.999981
2634	ENSG00000138750	NUP54	-0.804765	-0.0249226	0.420955	0.124197	0.18789	7.15081e-16	6.46251e-15	50	62	62	C1	GI. esophagus, mucosa (GTEx)	EpiXcan	0.999524	esophagus_mucosa	0.999981
2635	ENSG00000147804	SLC39A4	0.804602	0.172482	0.42105	0.00378412	0.0747766	1.64697e-06	6.29945e-06	7	11	11	C1	GI. esophagus, mucosa (GTEx)	EpiXcan	0.999524	esophagus_mucosa	0.999981
2636	ENSG00000131238	PPT1	0.804322	0.0231445	0.421211	0.12856	0.324794	1.17888e-28	2.33095e-27	20	26	26	C1	GI. esophagus, mucosa (GTEx)	EpiXcan	0.999524	esophagus_mucosa	0.999981
2637	ENSG00000272512	AL645608.8	0.803668	0.0185743	0.421589	0.244738	0.336296	1.02632e-29	2.15728e-28	24	32	32	C1	GI. esophagus, mucosa (GTEx)	EpiXcan	0.999524	esophagus_mucosa	0.999981
2638	ENSG00000149548	CCDC15	0.803623	0.0324128	0.421615	0.0515496	0.042896	0.000318836	0.000923904	27	29	29	C1	GI. esophagus, mucosa (GTEx)	EpiXcan	0.999524	esophagus_mucosa	0.999981
2639	ENSG00000147852	VLDLR	0.803532	0.0862052	0.421667	0.0130979	0.0539114	5.50762e-05	0.000174714	13	18	18	C1	GI. esophagus, mucosa (GTEx)	EpiXcan	0.999524	esophagus_mucosa	0.999981
2640	ENSG00000272760	AC093726.1	0.803468	0.0514538	0.421704	0.0327932	0.0147184	0.0383492	0.08469	30	37	37	C1	GI. esophagus, mucosa (GTEx)	EpiXcan	0.999524	esophagus_mucosa	0.999981
2641	ENSG00000168297	PXK	-0.802954	-0.114956	0.422002	0.00468156	0.023061	0.00879343	0.0213233	12	14	14	C1	GI. esophagus, mucosa (GTEx)	EpiXcan	0.999524	esophagus_mucosa	0.999981
2642	ENSG00000163510	CWC22	0.801974	0.0233995	0.422568	0.0668909	0.0736324	2.45621e-06	9.19717e-06	41	48	48	C1	GI. esophagus, mucosa (GTEx)	EpiXcan	0.999524	esophagus_mucosa	0.999981
2643	ENSG00000117013	KCNQ4	0.801764	0.0699312	0.42269	0.0171639	0.02968	0.00296593	0.00761557	12	13	13	C1	GI. esophagus, mucosa (GTEx)	EpiXcan	0.999524	esophagus_mucosa	0.999981
2644	ENSG00000242349	NPPA-AS1	0.801537	0.0194616	0.422821	0.188759	0.396334	4.4317e-37	1.40998e-35	20	23	23	C1	GI. esophagus, mucosa (GTEx)	EpiXcan	0.999524	esophagus_mucosa	0.999981
2645	ENSG00000103051	COG4	0.801355	0.0528697	0.422926	0.0308471	0.104695	9.44265e-09	4.57872e-08	12	14	14	C1	GI. esophagus, mucosa (GTEx)	EpiXcan	0.999524	esophagus_mucosa	0.999981
2646	ENSG00000144043	TEX261	-0.801301	-0.0299461	0.422957	0.103716	0.268894	1.35823e-22	1.88629e-21	8	10	10	C1	GI. esophagus, mucosa (GTEx)	EpiXcan	0.999524	esophagus_mucosa	0.999981
2647	ENSG00000127124	HIVEP3	0.801083	0.0372083	0.423084	0.0346922	0.0394761	0.000574313	0.00161223	18	19	19	C1	GI. esophagus, mucosa (GTEx)	EpiXcan	0.999524	esophagus_mucosa	0.999981
2648	ENSG00000068078	FGFR3	-0.800323	-0.0548991	0.423524	0.0356915	0.0524629	6.53913e-05	0.000206128	27	37	37	C1	GI. esophagus, mucosa (GTEx)	EpiXcan	0.999524	esophagus_mucosa	0.999981
2649	ENSG00000177105	RHOG	0.800198	0.0900512	0.423596	0.0124832	0.0952989	6.79707e-08	3.00544e-07	4	7	7	C1	GI. esophagus, mucosa (GTEx)	EpiXcan	0.999524	esophagus_mucosa	0.999981
2650	ENSG00000130177	CDC16	-0.800135	-0.0181984	0.423633	0.224673	0.582258	2.81789e-65	4.02526e-63	19	23	23	C1	GI. esophagus, mucosa (GTEx)	EpiXcan	0.999524	esophagus_mucosa	0.999981
2651	ENSG00000237753	AC079922.2	0.80006	0.0290883	0.423676	0.0991978	0.23531	2.10433e-19	2.395e-18	20	25	25	C1	GI. esophagus, mucosa (GTEx)	EpiXcan	0.999524	esophagus_mucosa	0.999981
2652	ENSG00000091428	RAPGEF4	-0.79931	-0.0652676	0.42411	0.0241251	0.0610825	1.4745e-05	5.03329e-05	20	23	23	C1	GI. esophagus, mucosa (GTEx)	EpiXcan	0.999524	esophagus_mucosa	0.999981
2653	ENSG00000258738	AL121603.2	-0.799158	-0.0694966	0.424199	0.0138169	0.0621979	1.38461e-05	4.74496e-05	9	11	11	C1	GI. esophagus, mucosa (GTEx)	EpiXcan	0.999524	esophagus_mucosa	0.999981
2654	ENSG00000188803	SHISA6	0.79871	0.110068	0.424458	0.00826686	0.025563	0.00490302	0.0122698	8	9	9	C1	GI. esophagus, mucosa (GTEx)	EpiXcan	0.999524	esophagus_mucosa	0.999981
2655	ENSG00000235831	BHLHE40-AS1	-0.79856	-0.0597153	0.424546	0.024778	0.0845803	3.1603e-07	1.3089e-06	9	9	9	C1	GI. esophagus, mucosa (GTEx)	EpiXcan	0.999524	esophagus_mucosa	0.999981
2656	ENSG00000215915	ATAD3C	-0.798072	-0.0561432	0.424829	0.0239671	0.149368	3.02837e-12	2.01781e-11	7	10	10	C1	GI. esophagus, mucosa (GTEx)	EpiXcan	0.999524	esophagus_mucosa	0.999981
2657	ENSG00000155016	CYP2U1	0.798071	0.0255282	0.424829	0.11911	0.270477	4.45492e-23	6.40292e-22	51	70	70	C1	GI. esophagus, mucosa (GTEx)	EpiXcan	0.999524	esophagus_mucosa	0.999981
2658	ENSG00000100908	EMC9	0.797857	0.0199706	0.424953	0.186638	0.38208	2.82923e-34	7.67565e-33	8	9	9	C1	GI. esophagus, mucosa (GTEx)	EpiXcan	0.999524	esophagus_mucosa	0.999981
2659	ENSG00000164924	YWHAZ	-0.797708	-0.0219252	0.42504	0.211845	0.354297	3.58874e-31	8.14242e-30	21	23	23	C1	GI. esophagus, mucosa (GTEx)	EpiXcan	0.999524	esophagus_mucosa	0.999981
2660	ENSG00000138658	ZGRF1	-0.797385	-0.0412124	0.425227	0.0523024	0.225552	8.71769e-19	9.51941e-18	35	48	48	C1	GI. esophagus, mucosa (GTEx)	EpiXcan	0.999524	esophagus_mucosa	0.999981
2661	ENSG00000213689	TREX1	0.797258	0.0161724	0.425301	0.23095	0.340176	4.78893e-31	1.07782e-29	19	21	21	C1	GI. esophagus, mucosa (GTEx)	EpiXcan	0.999524	esophagus_mucosa	0.999981
2662	ENSG00000099994	SUSD2	0.796914	0.0191614	0.425501	0.205965	0.338781	9.86029e-30	2.0757e-28	19	21	21	C1	GI. esophagus, mucosa (GTEx)	EpiXcan	0.999524	esophagus_mucosa	0.999981
2663	ENSG00000242588	AC108010.1	0.796763	0.0164263	0.425589	0.270725	0.480504	1.73621e-47	9.06912e-46	49	55	55	C1	GI. esophagus, mucosa (GTEx)	EpiXcan	0.999524	esophagus_mucosa	0.999981
2664	ENSG00000114395	CYB561D2	-0.79635	-0.0524307	0.425828	0.0185581	0.0992542	2.94194e-08	1.36101e-07	4	6	6	C1	GI. esophagus, mucosa (GTEx)	EpiXcan	0.999524	esophagus_mucosa	0.999981
2665	ENSG00000161277	THAP8	0.795697	0.52975	0.426208	0.000440097	0.0348232	0.0012577	0.00338328	2	3	3	C1	GI. esophagus, mucosa (GTEx)	EpiXcan	0.999524	esophagus_mucosa	0.999981
2666	ENSG00000105967	TFEC	0.795491	0.084372	0.426328	0.00679334	0.0137435	0.043974	0.0960962	8	10	10	C1	GI. esophagus, mucosa (GTEx)	EpiXcan	0.999524	esophagus_mucosa	0.999981
2667	ENSG00000166689	PLEKHA7	0.795154	0.0940902	0.426524	0.00909772	0.0745081	2.07515e-06	7.83866e-06	9	10	10	C1	GI. esophagus, mucosa (GTEx)	EpiXcan	0.999524	esophagus_mucosa	0.999981
2668	ENSG00000070526	ST6GALNAC1	-0.795146	-0.024008	0.426529	0.151099	0.217753	4.16479e-18	4.34448e-17	36	38	38	C1	GI. esophagus, mucosa (GTEx)	EpiXcan	0.999524	esophagus_mucosa	0.999981
2669	ENSG00000106443	PHF14	0.794878	0.017366	0.426685	0.218046	0.0705016	2.59866e-06	9.69062e-06	130	161	161	C1	GI. esophagus, mucosa (GTEx)	EpiXcan	0.999524	esophagus_mucosa	0.999981
2670	ENSG00000196152	ZNF79	-0.794822	-0.0324243	0.426717	0.0695815	0.279014	2.18559e-23	3.18047e-22	7	10	10	C1	GI. esophagus, mucosa (GTEx)	EpiXcan	0.999524	esophagus_mucosa	0.999981
2671	ENSG00000261098	AP000766.1	0.794777	0.0494856	0.426743	0.0272482	0.200866	3.55638e-16	3.29707e-15	18	22	22	C1	GI. esophagus, mucosa (GTEx)	EpiXcan	0.999524	esophagus_mucosa	0.999981
2672	ENSG00000197622	CDC42SE1	0.794555	0.0292927	0.426873	0.104965	0.0463572	0.000129019	0.000391609	37	45	45	C1	GI. esophagus, mucosa (GTEx)	EpiXcan	0.999524	esophagus_mucosa	0.999981
2673	ENSG00000166762	CATSPER2	-0.794517	-0.0217299	0.426894	0.134228	0.210599	2.05687e-17	2.06261e-16	13	15	15	C1	GI. esophagus, mucosa (GTEx)	EpiXcan	0.999524	esophagus_mucosa	0.999981
2674	ENSG00000241878	PISD	0.794349	0.0933588	0.426992	0.00899136	0.0503877	8.5928e-05	0.000266897	9	11	11	C1	GI. esophagus, mucosa (GTEx)	EpiXcan	0.999524	esophagus_mucosa	0.999981
2675	ENSG00000111676	ATN1	-0.794286	-0.032903	0.427029	0.0673152	0.187086	1.87255e-15	1.63224e-14	9	11	11	C1	GI. esophagus, mucosa (GTEx)	EpiXcan	0.999524	esophagus_mucosa	0.999981
2676	ENSG00000124164	VAPB	-0.793905	-0.0297443	0.427251	0.0770399	0.209575	1.02702e-17	1.05173e-16	18	23	23	C1	GI. esophagus, mucosa (GTEx)	EpiXcan	0.999524	esophagus_mucosa	0.999981
2677	ENSG00000196911	KPNA5	-0.793777	-0.0630839	0.427325	0.0209802	0.0469297	0.00017506	0.000522987	21	25	25	C1	GI. esophagus, mucosa (GTEx)	EpiXcan	0.999524	esophagus_mucosa	0.999981
2678	ENSG00000150510	FAM124A	0.793766	0.0812537	0.427332	0.0120692	0.0405364	0.000498353	0.00140825	13	16	16	C1	GI. esophagus, mucosa (GTEx)	EpiXcan	0.999524	esophagus_mucosa	0.999981
2679	ENSG00000224165	DNAJC27-AS1	0.793742	0.0996152	0.427346	0.00989132	0.0342869	0.00135687	0.00363816	7	7	7	C1	GI. esophagus, mucosa (GTEx)	EpiXcan	0.999524	esophagus_mucosa	0.999981
2680	ENSG00000121766	ZCCHC17	-0.793689	-0.0626606	0.427376	0.0257988	0.0155842	0.0318825	0.0712863	42	52	52	C1	GI. esophagus, mucosa (GTEx)	EpiXcan	0.999524	esophagus_mucosa	0.999981
2681	ENSG00000141504	SAT2	-0.79334	-0.0405716	0.42758	0.0721346	0.162415	3.83069e-13	2.76565e-12	18	22	22	C1	GI. esophagus, mucosa (GTEx)	EpiXcan	0.999524	esophagus_mucosa	0.999981
2682	ENSG00000121410	A1BG	-0.793276	-0.03808	0.427617	0.0155362	0.0268931	0.0050783	0.0126858	16	26	26	C1	GI. esophagus, mucosa (GTEx)	EpiXcan	0.999524	esophagus_mucosa	0.999981
2683	ENSG00000217165	ANKRD18EP	-0.792981	-0.0361601	0.427789	0.0543414	0.0884256	2.23277e-07	9.37511e-07	36	40	40	C1	GI. esophagus, mucosa (GTEx)	EpiXcan	0.999524	esophagus_mucosa	0.999981
2684	ENSG00000166452	AKIP1	-0.792788	-0.0376906	0.427901	0.0588898	0.0623331	1.20114e-05	4.14871e-05	36	47	47	C1	GI. esophagus, mucosa (GTEx)	EpiXcan	0.999524	esophagus_mucosa	0.999981
2685	ENSG00000110619	CARS	-0.79248	-0.0876431	0.428081	0.0125761	0.0227285	0.00917974	0.0222023	6	10	10	C1	GI. esophagus, mucosa (GTEx)	EpiXcan	0.999524	esophagus_mucosa	0.999981
2686	ENSG00000081189	MEF2C	-0.792459	-0.0863201	0.428093	0.0263325	0.0415278	0.000443135	0.0012624	24	29	29	C1	GI. esophagus, mucosa (GTEx)	EpiXcan	0.999524	esophagus_mucosa	0.999981
2687	ENSG00000030419	IKZF2	-0.792061	-0.0686199	0.428325	0.0162958	0.0125918	0.0548566	0.117945	20	25	25	C1	GI. esophagus, mucosa (GTEx)	EpiXcan	0.999524	esophagus_mucosa	0.999981
2688	ENSG00000187866	FAM122A	-0.791996	-0.0368241	0.428363	0.0514777	0.0623328	1.01489e-05	3.53506e-05	20	23	23	C1	GI. esophagus, mucosa (GTEx)	EpiXcan	0.999524	esophagus_mucosa	0.999981
2689	ENSG00000117280	RAB29	-0.791979	-0.0327897	0.428373	0.0843615	0.378414	4.26383e-34	1.14567e-32	21	29	29	C1	GI. esophagus, mucosa (GTEx)	EpiXcan	0.999524	esophagus_mucosa	0.999981
2690	ENSG00000170142	UBE2E1	-0.791688	-0.0299405	0.428543	0.0580218	0.0120051	0.0574464	0.123003	38	50	50	C1	GI. esophagus, mucosa (GTEx)	EpiXcan	0.999524	esophagus_mucosa	0.999981
2691	ENSG00000136238	RAC1	-0.791204	-0.0598029	0.428825	0.0268044	0.0127813	0.0528451	0.114027	21	28	28	C1	GI. esophagus, mucosa (GTEx)	EpiXcan	0.999524	esophagus_mucosa	0.999981
2692	ENSG00000188906	LRRK2	0.790992	0.0256924	0.428949	0.114227	0.216955	1.04811e-17	1.07099e-16	66	76	76	C1	GI. esophagus, mucosa (GTEx)	EpiXcan	0.999524	esophagus_mucosa	0.999981
2693	ENSG00000089351	GRAMD1A	-0.790774	-0.0418461	0.429076	0.071852	0.0762237	1.43028e-06	5.50221e-06	40	53	53	C1	GI. esophagus, mucosa (GTEx)	EpiXcan	0.999524	esophagus_mucosa	0.999981
2694	ENSG00000125871	MGME1	-0.790713	-0.0228608	0.429111	0.166949	0.226628	1.34133e-18	1.44552e-17	58	64	64	C1	GI. esophagus, mucosa (GTEx)	EpiXcan	0.999524	esophagus_mucosa	0.999981
2695	ENSG00000120733	KDM3B	0.79035	0.150201	0.429323	0.00365526	0.0261257	0.00568663	0.0140948	5	6	6	C1	GI. esophagus, mucosa (GTEx)	EpiXcan	0.999524	esophagus_mucosa	0.999981
2696	ENSG00000005187	ACSM3	0.790283	0.0155708	0.429362	0.294883	0.320322	1.70559e-27	3.21786e-26	57	66	66	C1	GI. esophagus, mucosa (GTEx)	EpiXcan	0.999524	esophagus_mucosa	0.999981
2697	ENSG00000025156	HSF2	-0.789885	-0.0421702	0.429595	0.0421657	0.159555	3.42043e-13	2.48225e-12	5	8	8	C1	GI. esophagus, mucosa (GTEx)	EpiXcan	0.999524	esophagus_mucosa	0.999981
2698	ENSG00000184207	PGP	-0.789345	-0.106869	0.42991	0.00764275	0.0168957	0.0259369	0.0587526	7	8	8	C1	GI. esophagus, mucosa (GTEx)	EpiXcan	0.999524	esophagus_mucosa	0.999981
2699	ENSG00000109586	GALNT7	-0.789195	-0.0754483	0.429998	0.0172121	0.0410438	0.000377885	0.00108714	13	14	14	C1	GI. esophagus, mucosa (GTEx)	EpiXcan	0.999524	esophagus_mucosa	0.999981
2700	ENSG00000108179	PPIF	-0.788929	-0.0987862	0.430154	0.0110108	0.0242545	0.00717727	0.0176148	7	10	10	C1	GI. esophagus, mucosa (GTEx)	EpiXcan	0.999524	esophagus_mucosa	0.999981
2701	ENSG00000108591	DRG2	0.788924	0.0823394	0.430156	0.016386	0.0587686	2.58991e-05	8.56915e-05	12	16	16	C1	GI. esophagus, mucosa (GTEx)	EpiXcan	0.999524	esophagus_mucosa	0.999981
2702	ENSG00000013588	GPRC5A	-0.788871	-0.041285	0.430187	0.0723467	0.187993	3.19939e-15	2.7427e-14	10	11	11	C1	GI. esophagus, mucosa (GTEx)	EpiXcan	0.999524	esophagus_mucosa	0.999981
2703	ENSG00000137145	DENND4C	-0.788769	-0.095837	0.430247	0.0122025	0.109645	2.25976e-09	1.16089e-08	15	21	21	C1	GI. esophagus, mucosa (GTEx)	EpiXcan	0.999524	esophagus_mucosa	0.999981
2704	ENSG00000138035	PNPT1	-0.788246	-0.0845814	0.430553	0.0172499	0.0384709	0.000648565	0.00180826	21	27	27	C1	GI. esophagus, mucosa (GTEx)	EpiXcan	0.999524	esophagus_mucosa	0.999981
2705	ENSG00000198121	LPAR1	-0.787493	-0.0354172	0.430993	0.058201	0.0947755	6.6098e-08	2.93096e-07	23	27	27	C1	GI. esophagus, mucosa (GTEx)	EpiXcan	0.999524	esophagus_mucosa	0.999981
2706	ENSG00000120053	GOT1	0.787157	0.225324	0.43119	0.00239795	0.0182537	0.0199462	0.0461378	11	11	11	C1	GI. esophagus, mucosa (GTEx)	EpiXcan	0.999524	esophagus_mucosa	0.999981
2707	ENSG00000141577	CEP131	-0.787059	-0.0690501	0.431247	0.0155216	0.0529017	6.47068e-05	0.000204062	19	21	21	C1	GI. esophagus, mucosa (GTEx)	EpiXcan	0.999524	esophagus_mucosa	0.999981
2708	ENSG00000179933	C14orf119	0.786809	0.148514	0.431393	0.00317119	0.0113437	0.0686268	0.144991	2	4	4	C1	GI. esophagus, mucosa (GTEx)	EpiXcan	0.999524	esophagus_mucosa	0.999981
2709	ENSG00000263753	LINC00667	-0.786485	-0.0160046	0.431584	0.303972	0.496475	2.35263e-50	1.3838e-48	15	18	18	C1	GI. esophagus, mucosa (GTEx)	EpiXcan	0.999524	esophagus_mucosa	0.999981
2710	ENSG00000133056	PIK3C2B	0.78636	0.0420994	0.431657	0.0550987	0.152188	2.78638e-12	1.86545e-11	10	12	12	C1	GI. esophagus, mucosa (GTEx)	EpiXcan	0.999524	esophagus_mucosa	0.999981
2711	ENSG00000065183	WDR3	-0.785985	-0.0552321	0.431876	0.0307416	0.0565928	3.73812e-05	0.000121218	11	11	11	C1	GI. esophagus, mucosa (GTEx)	EpiXcan	0.999524	esophagus_mucosa	0.999981
2712	ENSG00000134086	VHL	-0.78587	-0.104538	0.431944	0.00504924	0.014062	0.0433343	0.0948019	11	11	11	C1	GI. esophagus, mucosa (GTEx)	EpiXcan	0.999524	esophagus_mucosa	0.999981
2713	ENSG00000106524	ANKMY2	-0.785765	-0.0283811	0.432005	0.103301	0.10204	1.04224e-08	5.03112e-08	39	49	49	C1	GI. esophagus, mucosa (GTEx)	EpiXcan	0.999524	esophagus_mucosa	0.999981
2714	ENSG00000188707	ZBED6CL	0.785671	0.0168108	0.43206	0.275961	0.362382	9.80909e-33	2.4653e-31	55	63	63	C1	GI. esophagus, mucosa (GTEx)	EpiXcan	0.999524	esophagus_mucosa	0.999981
2715	ENSG00000089597	GANAB	-0.785295	-0.0565419	0.43228	0.0289084	0.0805303	3.88807e-07	1.59616e-06	2	2	2	C1	GI. esophagus, mucosa (GTEx)	EpiXcan	0.999524	esophagus_mucosa	0.999981
2716	ENSG00000179855	GIPC3	-0.785276	-0.126178	0.432292	0.00872335	0.149169	5.9551e-12	3.86309e-11	15	20	20	C1	GI. esophagus, mucosa (GTEx)	EpiXcan	0.999524	esophagus_mucosa	0.999981
2717	ENSG00000141179	PCTP	-0.784633	-0.0311296	0.432669	0.0462922	0.0256274	0.00588183	0.0145477	46	53	53	C1	GI. esophagus, mucosa (GTEx)	EpiXcan	0.999524	esophagus_mucosa	0.999981
2718	ENSG00000269958	AL049840.4	-0.784568	-0.0357497	0.432707	0.0593408	0.0951347	4.86196e-08	2.19062e-07	27	32	32	C1	GI. esophagus, mucosa (GTEx)	EpiXcan	0.999524	esophagus_mucosa	0.999981
2719	ENSG00000122033	MTIF3	0.784547	0.129508	0.432719	0.00426948	0.0690854	3.51203e-06	1.28839e-05	4	6	6	C1	GI. esophagus, mucosa (GTEx)	EpiXcan	0.999524	esophagus_mucosa	0.999981
2720	ENSG00000138801	PAPSS1	0.784445	0.0410908	0.432779	0.0360209	0.343018	4.30284e-30	9.19625e-29	14	24	24	C1	GI. esophagus, mucosa (GTEx)	EpiXcan	0.999524	esophagus_mucosa	0.999981
2721	ENSG00000006555	TTC22	-0.783732	-0.0465147	0.433197	0.0289616	0.0164941	0.0283277	0.0637863	24	26	26	C1	GI. esophagus, mucosa (GTEx)	EpiXcan	0.999524	esophagus_mucosa	0.999981
2722	ENSG00000272871	AL159169.2	-0.783433	-0.0262209	0.433373	0.138404	0.215035	1.49073e-17	1.51223e-16	25	30	30	C1	GI. esophagus, mucosa (GTEx)	EpiXcan	0.999524	esophagus_mucosa	0.999981
2723	ENSG00000242193	AL359075.1	-0.783263	-0.0327315	0.433473	0.074923	0.127571	2.46001e-10	1.37038e-09	39	44	44	C1	GI. esophagus, mucosa (GTEx)	EpiXcan	0.999524	esophagus_mucosa	0.999981
2724	ENSG00000146574	CCZ1B	-0.783243	-0.0221068	0.433485	0.211862	0.593889	5.51638e-68	9.5338e-66	65	92	92	C1	GI. esophagus, mucosa (GTEx)	EpiXcan	0.999524	esophagus_mucosa	0.999981
2725	ENSG00000071537	SEL1L	-0.783171	-0.0697138	0.433527	0.0238144	0.0391424	0.000655037	0.00182449	7	10	10	C1	GI. esophagus, mucosa (GTEx)	EpiXcan	0.999524	esophagus_mucosa	0.999981
2726	ENSG00000033867	SLC4A7	-0.782617	-0.13163	0.433852	0.00555154	0.0200181	0.0146252	0.0344967	7	8	8	C1	GI. esophagus, mucosa (GTEx)	EpiXcan	0.999524	esophagus_mucosa	0.999981
2727	ENSG00000204120	GIGYF2	0.78217	0.0286597	0.434114	0.0297132	0.0861702	2.64823e-07	1.10631e-06	11	12	12	C1	GI. esophagus, mucosa (GTEx)	EpiXcan	0.999524	esophagus_mucosa	0.999981
2728	ENSG00000140104	C14orf79	-0.782162	-0.0208143	0.434119	0.16678	0.268589	1.61958e-22	2.22716e-21	9	9	9	C1	GI. esophagus, mucosa (GTEx)	EpiXcan	0.999524	esophagus_mucosa	0.999981
2729	ENSG00000169609	C15orf40	0.781441	0.0224592	0.434543	0.170921	0.252464	1.5601e-21	2.04301e-20	29	32	32	C1	GI. esophagus, mucosa (GTEx)	EpiXcan	0.999524	esophagus_mucosa	0.999981
2730	ENSG00000166275	BORCS7	-0.781292	-0.0163166	0.434631	0.259324	0.4562	2.6268e-45	1.24653e-43	10	11	11	C1	GI. esophagus, mucosa (GTEx)	EpiXcan	0.999524	esophagus_mucosa	0.999981
2731	ENSG00000184277	TM2D3	0.781174	0.0440987	0.4347	0.0560238	0.0226487	0.00876592	0.0212639	35	41	41	C1	GI. esophagus, mucosa (GTEx)	EpiXcan	0.999524	esophagus_mucosa	0.999981
2732	ENSG00000198420	TCAF1	-0.781154	-0.0500711	0.434712	0.0312428	0.0649688	9.37168e-06	3.27985e-05	25	30	30	C1	GI. esophagus, mucosa (GTEx)	EpiXcan	0.999524	esophagus_mucosa	0.999981
2733	ENSG00000142634	EFHD2	0.779938	0.0507091	0.435427	0.0505173	0.024349	0.00731076	0.0179235	27	31	31	C1	GI. esophagus, mucosa (GTEx)	EpiXcan	0.999524	esophagus_mucosa	0.999981
2734	ENSG00000126267	COX6B1	0.779721	0.0470887	0.435555	0.0326572	0.0810922	6.81113e-07	2.71833e-06	19	22	22	C1	GI. esophagus, mucosa (GTEx)	EpiXcan	0.999524	esophagus_mucosa	0.999981
2735	ENSG00000099977	DDT	0.77966	0.108155	0.435591	0.00893508	0.0143283	0.0395936	0.0872042	12	13	13	C1	GI. esophagus, mucosa (GTEx)	EpiXcan	0.999524	esophagus_mucosa	0.999981
2736	ENSG00000075151	EIF4G3	-0.779485	-0.0595684	0.435694	0.0247032	0.0334038	0.00171325	0.00453381	15	15	15	C1	GI. esophagus, mucosa (GTEx)	EpiXcan	0.999524	esophagus_mucosa	0.999981
2737	ENSG00000164308	ERAP2	-0.779462	-0.0109596	0.435708	0.58427	0.717828	4.30912e-100	7.54043e-97	64	74	74	C1	GI. esophagus, mucosa (GTEx)	EpiXcan	0.999524	esophagus_mucosa	0.999981
2738	ENSG00000146263	MMS22L	0.778943	0.0427263	0.436014	0.0419585	0.058184	2.93264e-05	9.63259e-05	61	71	71	C1	GI. esophagus, mucosa (GTEx)	EpiXcan	0.999524	esophagus_mucosa	0.999981
2739	ENSG00000185761	ADAMTSL5	-0.778636	-0.107899	0.436194	0.0114401	0.0683595	5.71983e-06	2.04474e-05	12	18	18	C1	GI. esophagus, mucosa (GTEx)	EpiXcan	0.999524	esophagus_mucosa	0.999981
2740	ENSG00000184677	ZBTB40	-0.778527	-0.0438662	0.436259	0.0407127	0.113148	2.59058e-09	1.32453e-08	4	4	4	C1	GI. esophagus, mucosa (GTEx)	EpiXcan	0.999524	esophagus_mucosa	0.999981
2741	ENSG00000183161	FANCF	0.778456	0.179437	0.4363	0.00312475	0.0893814	1.68505e-07	7.18519e-07	1	3	3	C1	GI. esophagus, mucosa (GTEx)	EpiXcan	0.999524	esophagus_mucosa	0.999981
2742	ENSG00000108175	ZMIZ1	0.778433	0.0290213	0.436314	0.103829	0.331935	1.08414e-28	2.15275e-27	20	24	24	C1	GI. esophagus, mucosa (GTEx)	EpiXcan	0.999524	esophagus_mucosa	0.999981
2743	ENSG00000157827	FMNL2	-0.778142	-0.0579479	0.436486	0.0119126	0.0251557	0.0066793	0.016459	7	9	9	C1	GI. esophagus, mucosa (GTEx)	EpiXcan	0.999524	esophagus_mucosa	0.999981
2744	ENSG00000113845	TIMMDC1	0.778105	0.0476646	0.436507	0.0384729	0.0291802	0.00328202	0.00838718	25	30	30	C1	GI. esophagus, mucosa (GTEx)	EpiXcan	0.999524	esophagus_mucosa	0.999981
2745	ENSG00000128039	SRD5A3	0.778099	0.0191149	0.436511	0.361457	0.401388	8.48294e-37	2.65666e-35	70	81	81	C1	GI. esophagus, mucosa (GTEx)	EpiXcan	0.999524	esophagus_mucosa	0.999981
2746	ENSG00000121900	TMEM54	-0.778008	-0.0720191	0.436564	0.0157605	0.0150832	0.0352586	0.0782599	14	17	17	C1	GI. esophagus, mucosa (GTEx)	EpiXcan	0.999524	esophagus_mucosa	0.999981
2747	ENSG00000160323	ADAMTS13	-0.77733	-0.0361903	0.436964	0.0498662	0.225716	1.37456e-18	1.47905e-17	15	21	21	C1	GI. esophagus, mucosa (GTEx)	EpiXcan	0.999524	esophagus_mucosa	0.999981
2748	ENSG00000163002	NUP35	-0.777159	-0.189838	0.437065	0.00187785	0.0272286	0.00483566	0.0121099	2	6	6	C1	GI. esophagus, mucosa (GTEx)	EpiXcan	0.999524	esophagus_mucosa	0.999981
2749	ENSG00000197119	SLC25A29	-0.776952	-0.0747186	0.437187	0.0147262	0.325713	3.62187e-28	7.05182e-27	16	23	23	C1	GI. esophagus, mucosa (GTEx)	EpiXcan	0.999524	esophagus_mucosa	0.999981
2750	ENSG00000213760	ATP6V1G2	0.77689	0.0569176	0.437224	0.0234952	0.0365392	0.000962424	0.00262069	10	11	11	C1	GI. esophagus, mucosa (GTEx)	EpiXcan	0.999524	esophagus_mucosa	0.999981
2751	ENSG00000005436	GCFC2	-0.775996	-0.0527997	0.437751	0.0307312	0.0919125	1.24461e-07	5.3809e-07	42	50	50	C1	GI. esophagus, mucosa (GTEx)	EpiXcan	0.999524	esophagus_mucosa	0.999981
2752	ENSG00000136866	ZFP37	0.775865	0.0445956	0.437829	0.0401304	0.099494	2.17673e-08	1.0205e-07	2	2	2	C1	GI. esophagus, mucosa (GTEx)	EpiXcan	0.999524	esophagus_mucosa	0.999981
2753	ENSG00000141934	PLPP2	0.775713	0.0300877	0.437919	0.153592	0.484847	1.88085e-48	1.0166e-46	37	51	51	C1	GI. esophagus, mucosa (GTEx)	EpiXcan	0.999524	esophagus_mucosa	0.999981
2754	ENSG00000115306	SPTBN1	-0.774917	-0.0467192	0.438389	0.0294042	0.0798057	6.81185e-07	2.71833e-06	10	12	12	C1	GI. esophagus, mucosa (GTEx)	EpiXcan	0.999524	esophagus_mucosa	0.999981
2755	ENSG00000162517	PEF1	0.774764	0.0858041	0.438479	0.0132575	0.017615	0.0222094	0.0509102	13	18	18	C1	GI. esophagus, mucosa (GTEx)	EpiXcan	0.999524	esophagus_mucosa	0.999981
2756	ENSG00000197852	FAM212B	0.774253	0.034278	0.438781	0.0521122	0.0591689	2.1401e-05	7.15018e-05	35	45	45	C1	GI. esophagus, mucosa (GTEx)	EpiXcan	0.999524	esophagus_mucosa	0.999981
2757	ENSG00000105607	GCDH	0.774001	0.0231359	0.43893	0.1382	0.34943	2.08436e-31	4.81501e-30	4	5	5	C1	GI. esophagus, mucosa (GTEx)	EpiXcan	0.999524	esophagus_mucosa	0.999981
2758	ENSG00000148655	LRMDA	-0.773202	-0.0309678	0.439403	0.0865096	0.17748	2.65429e-14	2.11723e-13	50	63	63	C1	GI. esophagus, mucosa (GTEx)	EpiXcan	0.999524	esophagus_mucosa	0.999981
2759	ENSG00000035115	SH3YL1	-0.772515	-0.011308	0.439809	0.544893	0.701016	1.11424e-97	1.41802e-94	37	46	46	C1	GI. esophagus, mucosa (GTEx)	EpiXcan	0.999524	esophagus_mucosa	0.999981
2760	ENSG00000137727	ARHGAP20	-0.772359	-0.0832844	0.439902	0.00809239	0.0178175	0.0224123	0.0513251	15	18	18	C1	GI. esophagus, mucosa (GTEx)	EpiXcan	0.999524	esophagus_mucosa	0.999981
2761	ENSG00000177453	NIM1K	0.772314	0.0407899	0.439928	0.0331632	0.0341221	0.00157947	0.00420041	27	32	32	C1	GI. esophagus, mucosa (GTEx)	EpiXcan	0.999524	esophagus_mucosa	0.999981
2762	ENSG00000197165	SULT1A2	0.77173	0.0222225	0.440274	0.152198	0.249139	1.90889e-21	2.48813e-20	25	28	28	C1	GI. esophagus, mucosa (GTEx)	EpiXcan	0.999524	esophagus_mucosa	0.999981
2763	ENSG00000123360	PDE1B	-0.771418	-0.045926	0.440459	0.0309912	0.0268605	0.00458925	0.0115279	16	19	19	C1	GI. esophagus, mucosa (GTEx)	EpiXcan	0.999524	esophagus_mucosa	0.999981
2764	ENSG00000179912	R3HDM2	-0.771351	-0.0545557	0.440499	0.039101	0.0181697	0.0202734	0.0468174	31	40	40	C1	GI. esophagus, mucosa (GTEx)	EpiXcan	0.999524	esophagus_mucosa	0.999981
2765	ENSG00000204604	ZNF468	-0.770934	-0.0241617	0.440746	0.16169	0.212504	8.10027e-18	8.32568e-17	67	92	92	C1	GI. esophagus, mucosa (GTEx)	EpiXcan	0.999524	esophagus_mucosa	0.999981
2766	ENSG00000117448	AKR1A1	0.770893	0.11503	0.440771	0.0071252	0.0297028	0.00319318	0.00817358	10	15	15	C1	GI. esophagus, mucosa (GTEx)	EpiXcan	0.999524	esophagus_mucosa	0.999981
2767	ENSG00000183741	CBX6	-0.770688	-0.0426034	0.440892	0.0500859	0.112517	1.12844e-09	5.9544e-09	13	17	17	C1	GI. esophagus, mucosa (GTEx)	EpiXcan	0.999524	esophagus_mucosa	0.999981
2768	ENSG00000127329	PTPRB	0.770541	0.0725836	0.440979	0.0108252	0.0146727	0.0381746	0.0843177	3	3	3	C1	GI. esophagus, mucosa (GTEx)	EpiXcan	0.999524	esophagus_mucosa	0.999981
2769	ENSG00000144118	RALB	0.77045	0.0594986	0.441033	0.0132928	0.0158002	0.0323712	0.0723096	12	15	15	C1	GI. esophagus, mucosa (GTEx)	EpiXcan	0.999524	esophagus_mucosa	0.999981
2770	ENSG00000204149	AGAP6	-0.770319	-0.0168421	0.441111	0.225453	0.398176	1.94298e-37	6.28169e-36	20	30	30	C1	GI. esophagus, mucosa (GTEx)	EpiXcan	0.999524	esophagus_mucosa	0.999981
2771	ENSG00000070669	ASNS	0.770046	0.0372681	0.441273	0.066721	0.112301	2.6202e-09	1.3378e-08	14	15	15	C1	GI. esophagus, mucosa (GTEx)	EpiXcan	0.999524	esophagus_mucosa	0.999981
2772	ENSG00000261338	AC021016.2	0.76999	0.0158722	0.441306	0.266443	0.40528	3.20344e-37	1.03092e-35	27	33	33	C1	GI. esophagus, mucosa (GTEx)	EpiXcan	0.999524	esophagus_mucosa	0.999981
2773	ENSG00000272779	AC245060.4	-0.76939	-0.0690698	0.441662	0.0240931	0.0858461	2.91965e-07	1.21318e-06	7	8	8	C1	GI. esophagus, mucosa (GTEx)	EpiXcan	0.999524	esophagus_mucosa	0.999981
2774	ENSG00000163694	RBM47	0.76921	0.0828358	0.441769	0.012046	0.03296	0.00171534	0.00453848	12	13	13	C1	GI. esophagus, mucosa (GTEx)	EpiXcan	0.999524	esophagus_mucosa	0.999981
2775	ENSG00000122696	SLC25A51	0.769036	0.0208321	0.441872	0.155481	0.280083	1.57235e-23	2.31699e-22	34	35	35	C1	GI. esophagus, mucosa (GTEx)	EpiXcan	0.999524	esophagus_mucosa	0.999981
2776	ENSG00000184144	CNTN2	-0.768944	-0.0689159	0.441927	0.0171469	0.0386732	0.000743621	0.00205446	16	20	20	C1	GI. esophagus, mucosa (GTEx)	EpiXcan	0.999524	esophagus_mucosa	0.999981
2777	ENSG00000168255	POLR2J3	0.768921	0.0258935	0.44194	0.149303	0.0378477	0.000745168	0.00205833	65	75	75	C1	GI. esophagus, mucosa (GTEx)	EpiXcan	0.999524	esophagus_mucosa	0.999981
2778	ENSG00000246090	AP002026.1	-0.768897	-0.0264114	0.441955	0.0881125	0.188856	1.06043e-15	9.44935e-15	58	68	68	C1	GI. esophagus, mucosa (GTEx)	EpiXcan	0.999524	esophagus_mucosa	0.999981
2779	ENSG00000106348	IMPDH1	0.768762	0.0357698	0.442035	0.0674175	0.176788	1.96714e-14	1.5872e-13	25	28	28	C1	GI. esophagus, mucosa (GTEx)	EpiXcan	0.999524	esophagus_mucosa	0.999981
2780	ENSG00000269834	ZNF528-AS1	0.768581	0.0376945	0.442142	0.0602512	0.10495	8.51052e-09	4.15263e-08	42	55	55	C1	GI. esophagus, mucosa (GTEx)	EpiXcan	0.999524	esophagus_mucosa	0.999981
2781	ENSG00000142166	IFNAR1	0.76837	0.0344128	0.442267	0.0589128	0.130369	9.38494e-11	5.44241e-10	14	15	15	C1	GI. esophagus, mucosa (GTEx)	EpiXcan	0.999524	esophagus_mucosa	0.999981
2782	ENSG00000237440	ZNF737	-0.768177	-0.0392452	0.442382	0.0413704	0.0704241	3.35663e-06	1.23559e-05	18	26	26	C1	GI. esophagus, mucosa (GTEx)	EpiXcan	0.999524	esophagus_mucosa	0.999981
2783	ENSG00000151117	TMEM86A	-0.767892	-0.0385744	0.442551	0.0644601	0.0493829	0.000115114	0.000352007	45	59	59	C1	GI. esophagus, mucosa (GTEx)	EpiXcan	0.999524	esophagus_mucosa	0.999981
2784	ENSG00000164683	HEY1	0.767366	0.0364714	0.442864	0.0388675	0.0387048	0.000714934	0.00198107	34	39	39	C1	GI. esophagus, mucosa (GTEx)	EpiXcan	0.999524	esophagus_mucosa	0.999981
2785	ENSG00000110492	MDK	-0.767219	-0.0518086	0.442952	0.0247982	0.0459903	0.000200998	0.000596138	17	20	20	C1	GI. esophagus, mucosa (GTEx)	EpiXcan	0.999524	esophagus_mucosa	0.999981
2786	ENSG00000106069	CHN2	-0.766278	-0.0366463	0.443511	0.0745719	0.119899	7.90105e-10	4.23943e-09	31	40	40	C1	GI. esophagus, mucosa (GTEx)	EpiXcan	0.999524	esophagus_mucosa	0.999981
2787	ENSG00000234444	ZNF736	-0.766207	-0.0360145	0.443553	0.073378	0.171865	4.96186e-14	3.84187e-13	22	29	29	C1	GI. esophagus, mucosa (GTEx)	EpiXcan	0.999524	esophagus_mucosa	0.999981
2788	ENSG00000130762	ARHGEF16	0.765831	0.0552764	0.443777	0.025618	0.216965	5.95006e-18	6.16087e-17	18	24	24	C1	GI. esophagus, mucosa (GTEx)	EpiXcan	0.999524	esophagus_mucosa	0.999981
2789	ENSG00000204498	NFKBIL1	0.765634	0.0579837	0.443894	0.023426	0.0183622	0.0202915	0.0468516	27	31	31	C1	GI. esophagus, mucosa (GTEx)	EpiXcan	0.999524	esophagus_mucosa	0.999981
2790	ENSG00000144214	LYG1	-0.765559	-0.0579945	0.443939	0.0185623	0.0313778	0.00204578	0.00536811	22	26	26	C1	GI. esophagus, mucosa (GTEx)	EpiXcan	0.999524	esophagus_mucosa	0.999981
2791	ENSG00000139842	CUL4A	-0.76526	-0.0685951	0.444116	0.0257742	0.0229835	0.00911662	0.0220687	25	30	30	C1	GI. esophagus, mucosa (GTEx)	EpiXcan	0.999524	esophagus_mucosa	0.999981
2792	ENSG00000126883	NUP214	0.765243	0.0253768	0.444127	0.0876733	0.142916	9.34194e-12	5.95527e-11	33	42	42	C1	GI. esophagus, mucosa (GTEx)	EpiXcan	0.999524	esophagus_mucosa	0.999981
2793	ENSG00000196715	VKORC1L1	-0.764977	-0.0927677	0.444285	0.0104415	0.0241982	0.00766223	0.0187425	3	4	4	C1	GI. esophagus, mucosa (GTEx)	EpiXcan	0.999524	esophagus_mucosa	0.999981
2794	ENSG00000254837	AP001372.2	0.763609	0.186434	0.4451	0.00195898	0.0446391	0.000231626	0.000681204	1	2	2	C1	GI. esophagus, mucosa (GTEx)	EpiXcan	0.999524	esophagus_mucosa	0.999981
2795	ENSG00000100360	IFT27	-0.76348	-0.0461205	0.445177	0.0398371	0.0831971	3.17895e-07	1.31585e-06	9	13	13	C1	GI. esophagus, mucosa (GTEx)	EpiXcan	0.999524	esophagus_mucosa	0.999981
2796	ENSG00000161653	NAGS	0.762959	0.044681	0.445488	0.0432718	0.118683	9.39401e-10	5.00026e-09	12	17	17	C1	GI. esophagus, mucosa (GTEx)	EpiXcan	0.999524	esophagus_mucosa	0.999981
2797	ENSG00000122674	CCZ1	0.762042	0.0197681	0.446035	0.304267	0.594271	1.32813e-67	2.16191e-65	76	102	102	C1	GI. esophagus, mucosa (GTEx)	EpiXcan	0.999524	esophagus_mucosa	0.999981
2798	ENSG00000151006	PRSS53	0.761926	0.0826087	0.446104	0.0122837	0.041853	0.000395829	0.00113689	7	9	9	C1	GI. esophagus, mucosa (GTEx)	EpiXcan	0.999524	esophagus_mucosa	0.999981
2799	ENSG00000188295	ZNF669	0.761926	0.0477647	0.446104	0.0249048	0.0786165	9.36017e-07	3.66834e-06	23	27	27	C1	GI. esophagus, mucosa (GTEx)	EpiXcan	0.999524	esophagus_mucosa	0.999981
2800	ENSG00000264364	DYNLL2	-0.761756	-0.0559891	0.446206	0.0415538	0.0540022	4.09342e-05	0.000132097	17	21	21	C1	GI. esophagus, mucosa (GTEx)	EpiXcan	0.999524	esophagus_mucosa	0.999981
2801	ENSG00000128294	TPST2	0.761734	0.0792879	0.446219	0.0114678	0.0380466	0.000746533	0.00206169	3	3	3	C1	GI. esophagus, mucosa (GTEx)	EpiXcan	0.999524	esophagus_mucosa	0.999981
2802	ENSG00000160208	RRP1B	0.761232	0.0902869	0.446518	0.0119388	0.0692774	4.79314e-06	1.72803e-05	8	11	11	C1	GI. esophagus, mucosa (GTEx)	EpiXcan	0.999524	esophagus_mucosa	0.999981
2803	ENSG00000164889	SLC4A2	0.760661	0.0263061	0.446859	0.101066	0.115951	1.8627e-09	9.64345e-09	36	43	43	C1	GI. esophagus, mucosa (GTEx)	EpiXcan	0.999524	esophagus_mucosa	0.999981
2804	ENSG00000197586	ENTPD6	-0.760498	-0.0512602	0.446957	0.0343958	0.257279	2.20769e-22	3.01222e-21	14	18	18	C1	GI. esophagus, mucosa (GTEx)	EpiXcan	0.999524	esophagus_mucosa	0.999981
2805	ENSG00000176407	KCMF1	0.760422	0.0771301	0.447002	0.0122582	0.0272301	0.00459551	0.0115416	23	28	28	C1	GI. esophagus, mucosa (GTEx)	EpiXcan	0.999524	esophagus_mucosa	0.999981
2806	ENSG00000015133	CCDC88C	-0.759706	-0.0683119	0.447431	0.0181082	0.0539243	5.42756e-05	0.000172369	4	6	6	C1	GI. esophagus, mucosa (GTEx)	EpiXcan	0.999524	esophagus_mucosa	0.999981
2807	ENSG00000171316	CHD7	-0.759604	-0.136164	0.447492	0.00561114	0.0259906	0.00557983	0.0138546	2	2	2	C1	GI. esophagus, mucosa (GTEx)	EpiXcan	0.999524	esophagus_mucosa	0.999981
2808	ENSG00000138600	SPPL2A	-0.759419	-0.0192075	0.447602	0.154314	0.164639	2.91981e-13	2.12887e-12	79	91	91	C1	GI. esophagus, mucosa (GTEx)	EpiXcan	0.999524	esophagus_mucosa	0.999981
2809	ENSG00000166669	ATF7IP2	-0.759318	-0.0234639	0.447662	0.115073	0.18874	1.51262e-15	1.3301e-14	41	55	55	C1	GI. esophagus, mucosa (GTEx)	EpiXcan	0.999524	esophagus_mucosa	0.999981
2810	ENSG00000115866	DARS	-0.75867	-0.0483067	0.44805	0.0448337	0.0825436	5.19779e-07	2.103e-06	13	14	14	C1	GI. esophagus, mucosa (GTEx)	EpiXcan	0.999524	esophagus_mucosa	0.999981
2811	ENSG00000148908	RGS10	-0.758417	-0.0285982	0.448201	0.0871106	0.0823411	5.11047e-07	2.06827e-06	56	67	67	C1	GI. esophagus, mucosa (GTEx)	EpiXcan	0.999524	esophagus_mucosa	0.999981
2812	ENSG00000101276	SLC52A3	-0.758318	-0.029167	0.448261	0.0735042	0.209842	3.19948e-17	3.16341e-16	11	14	14	C1	GI. esophagus, mucosa (GTEx)	EpiXcan	0.999524	esophagus_mucosa	0.999981
2813	ENSG00000186275	NBPF12	-0.758129	-0.0636778	0.448374	0.0285714	0.0648032	1.01358e-05	3.53137e-05	22	33	33	C1	GI. esophagus, mucosa (GTEx)	EpiXcan	0.999524	esophagus_mucosa	0.999981
2814	ENSG00000125967	NECAB3	0.757921	0.0580853	0.448498	0.0188461	0.0228864	0.00984985	0.0237084	12	15	15	C1	GI. esophagus, mucosa (GTEx)	EpiXcan	0.999524	esophagus_mucosa	0.999981
2815	ENSG00000230715	AC018638.2	0.75776	0.0141762	0.448594	0.31242	0.558765	1.00568e-60	1.05854e-58	23	30	30	C1	GI. esophagus, mucosa (GTEx)	EpiXcan	0.999524	esophagus_mucosa	0.999981
2816	ENSG00000174238	PITPNA	0.757678	0.046727	0.448644	0.0437244	0.133168	7.04253e-11	4.13542e-10	26	37	37	C1	GI. esophagus, mucosa (GTEx)	EpiXcan	0.999524	esophagus_mucosa	0.999981
2817	ENSG00000198106	AC025279.1	0.757236	0.0959076	0.448908	0.0124948	0.0403913	0.000456426	0.00129684	4	4	4	C1	GI. esophagus, mucosa (GTEx)	EpiXcan	0.999524	esophagus_mucosa	0.999981
2818	ENSG00000248092	NNT-AS1	-0.757159	-0.0257279	0.448955	0.0666469	0.0623694	1.01882e-05	3.54788e-05	30	35	35	C1	GI. esophagus, mucosa (GTEx)	EpiXcan	0.999524	esophagus_mucosa	0.999981
2819	ENSG00000243646	IL10RB	0.757017	0.0483936	0.449039	0.0439566	0.0573158	3.33191e-05	0.000108777	32	37	37	C1	GI. esophagus, mucosa (GTEx)	EpiXcan	0.999524	esophagus_mucosa	0.999981
2820	ENSG00000122678	POLM	0.756992	0.017859	0.449055	0.200148	0.421577	6.20553e-40	2.24473e-38	45	52	52	C1	GI. esophagus, mucosa (GTEx)	EpiXcan	0.999524	esophagus_mucosa	0.999981
2821	ENSG00000104643	MTMR9	0.756743	0.141346	0.449204	0.00353914	0.0418831	0.000444225	0.00126525	7	12	12	C1	GI. esophagus, mucosa (GTEx)	EpiXcan	0.999524	esophagus_mucosa	0.999981
2822	ENSG00000260807	AC009041.2	-0.756087	-0.0108708	0.449597	0.210522	0.0715544	3.09299e-06	1.14215e-05	89	108	108	C1	GI. esophagus, mucosa (GTEx)	EpiXcan	0.999524	esophagus_mucosa	0.999981
2823	ENSG00000173209	AHSA2	-0.755794	-0.03092	0.449773	0.100974	0.371272	5.86777e-33	1.49896e-31	34	42	42	C1	GI. esophagus, mucosa (GTEx)	EpiXcan	0.999524	esophagus_mucosa	0.999981
2824	ENSG00000254343	AC091563.1	-0.755663	-0.0622302	0.449851	0.0208102	0.034649	0.00123386	0.00332234	9	10	10	C1	GI. esophagus, mucosa (GTEx)	EpiXcan	0.999524	esophagus_mucosa	0.999981
2825	ENSG00000069943	PIGB	-0.755487	-0.036386	0.449957	0.0799365	0.153222	2.50495e-12	1.68186e-11	76	94	94	C1	GI. esophagus, mucosa (GTEx)	EpiXcan	0.999524	esophagus_mucosa	0.999981
2826	ENSG00000127580	WDR24	0.755415	0.251174	0.45	0.00108132	0.0108185	0.0754193	0.158124	1	2	2	C1	GI. esophagus, mucosa (GTEx)	EpiXcan	0.999524	esophagus_mucosa	0.999981
2827	ENSG00000204228	HSD17B8	-0.755106	-0.0236419	0.450185	0.11533	0.182548	3.43626e-15	2.93856e-14	55	71	71	C1	GI. esophagus, mucosa (GTEx)	EpiXcan	0.999524	esophagus_mucosa	0.999981
2828	ENSG00000101752	MIB1	0.75487	0.0517135	0.450327	0.0311334	0.0674652	5.06909e-06	1.82048e-05	15	15	15	C1	GI. esophagus, mucosa (GTEx)	EpiXcan	0.999524	esophagus_mucosa	0.999981
2829	ENSG00000165102	HGSNAT	0.754319	0.0741659	0.450658	0.0183327	0.0113127	0.069079	0.145902	37	42	42	C1	GI. esophagus, mucosa (GTEx)	EpiXcan	0.999524	esophagus_mucosa	0.999981
2830	ENSG00000054179	ENTPD2	-0.753785	-0.0607699	0.450978	0.0188677	0.0775841	9.34218e-07	3.66231e-06	10	12	12	C1	GI. esophagus, mucosa (GTEx)	EpiXcan	0.999524	esophagus_mucosa	0.999981
2831	ENSG00000185404	SP140L	-0.753125	-0.044922	0.451375	0.0388369	0.0706612	3.59047e-06	1.3151e-05	18	25	25	C1	GI. esophagus, mucosa (GTEx)	EpiXcan	0.999524	esophagus_mucosa	0.999981
2832	ENSG00000115970	THADA	0.752915	0.0281454	0.451501	0.0911618	0.0795074	8.58493e-07	3.39014e-06	50	57	57	C1	GI. esophagus, mucosa (GTEx)	EpiXcan	0.999524	esophagus_mucosa	0.999981
2833	ENSG00000121989	ACVR2A	-0.752395	-0.0361752	0.451813	0.0462387	0.111653	3.58329e-09	1.80896e-08	12	13	13	C1	GI. esophagus, mucosa (GTEx)	EpiXcan	0.999524	esophagus_mucosa	0.999981
2834	ENSG00000204308	RNF5	-0.752167	-0.0846558	0.45195	0.0108935	0.0202358	0.0150079	0.0353458	7	8	8	C1	GI. esophagus, mucosa (GTEx)	EpiXcan	0.999524	esophagus_mucosa	0.999981
2835	ENSG00000162927	PUS10	-0.751909	-0.0423911	0.452106	0.0394596	0.100031	1.60771e-08	7.62153e-08	18	20	20	C1	GI. esophagus, mucosa (GTEx)	EpiXcan	0.999524	esophagus_mucosa	0.999981
2836	ENSG00000065559	MAP2K4	-0.751537	-0.0472043	0.45233	0.0377914	0.0425121	0.000399401	0.00114668	32	34	34	C1	GI. esophagus, mucosa (GTEx)	EpiXcan	0.999524	esophagus_mucosa	0.999981
2837	ENSG00000196700	ZNF512B	0.751451	0.027569	0.452381	0.0792458	0.108351	5.34291e-09	2.6495e-08	27	30	30	C1	GI. esophagus, mucosa (GTEx)	EpiXcan	0.999524	esophagus_mucosa	0.999981
2838	ENSG00000115919	KYNU	0.750907	0.0653404	0.452709	0.0199728	0.0943255	6.65115e-08	2.9465e-07	34	45	45	C1	GI. esophagus, mucosa (GTEx)	EpiXcan	0.999524	esophagus_mucosa	0.999981
2839	ENSG00000250251	PKD1P6	-0.750808	-0.0295211	0.452768	0.0662407	0.0126269	0.0547333	0.117752	27	35	35	C1	GI. esophagus, mucosa (GTEx)	EpiXcan	0.999524	esophagus_mucosa	0.999981
2840	ENSG00000099290	WASHC2A	-0.75062	-0.0259899	0.452882	0.141389	0.529441	2.83922e-55	2.23294e-53	87	128	128	C1	GI. esophagus, mucosa (GTEx)	EpiXcan	0.999524	esophagus_mucosa	0.999981
2841	ENSG00000100092	SH3BP1	0.750573	0.0233412	0.452909	0.148744	0.300741	4.06297e-28	7.87777e-27	67	88	88	C1	GI. esophagus, mucosa (GTEx)	EpiXcan	0.999524	esophagus_mucosa	0.999981
2842	ENSG00000134330	IAH1	0.750281	0.0743768	0.453086	0.0135294	0.0580862	2.90196e-05	9.53851e-05	21	27	27	C1	GI. esophagus, mucosa (GTEx)	EpiXcan	0.999524	esophagus_mucosa	0.999981
2843	ENSG00000129317	PUS7L	0.749968	0.0498223	0.453274	0.0424865	0.0491751	0.000132119	0.000400505	35	41	41	C1	GI. esophagus, mucosa (GTEx)	EpiXcan	0.999524	esophagus_mucosa	0.999981
2844	ENSG00000155906	RMND1	0.749941	0.0255798	0.45329	0.10621	0.308576	1.18873e-26	2.09058e-25	47	59	59	C1	GI. esophagus, mucosa (GTEx)	EpiXcan	0.999524	esophagus_mucosa	0.999981
2845	ENSG00000145284	SCD5	0.74991	0.0427053	0.453309	0.0464495	0.0707108	3.22776e-06	1.19003e-05	27	35	35	C1	GI. esophagus, mucosa (GTEx)	EpiXcan	0.999524	esophagus_mucosa	0.999981
2846	ENSG00000198915	RASGEF1A	0.749863	0.05632	0.453337	0.0182379	0.0797905	8.69814e-07	3.42808e-06	20	23	23	C1	GI. esophagus, mucosa (GTEx)	EpiXcan	0.999524	esophagus_mucosa	0.999981
2847	ENSG00000101294	HM13	0.749418	0.0387262	0.453605	0.0510038	0.0952582	4.55894e-08	2.06206e-07	34	38	38	C1	GI. esophagus, mucosa (GTEx)	EpiXcan	0.999524	esophagus_mucosa	0.999981
2848	ENSG00000140694	PARN	-0.749413	-0.0613031	0.453608	0.0208302	0.0293609	0.0032763	0.00837715	22	27	27	C1	GI. esophagus, mucosa (GTEx)	EpiXcan	0.999524	esophagus_mucosa	0.999981
2849	ENSG00000106078	COBL	0.749164	0.0369004	0.453758	0.0532833	0.137331	4.37676e-11	2.61727e-10	8	11	11	C1	GI. esophagus, mucosa (GTEx)	EpiXcan	0.999524	esophagus_mucosa	0.999981
2850	ENSG00000088836	SLC4A11	-0.748756	-0.0524029	0.454004	0.0299042	0.0739569	1.50953e-06	5.79591e-06	17	19	19	C1	GI. esophagus, mucosa (GTEx)	EpiXcan	0.999524	esophagus_mucosa	0.999981
2851	ENSG00000174996	KLC2	-0.748221	-0.0281172	0.454327	0.0755913	0.197487	2.54778e-16	2.38891e-15	24	31	31	C1	GI. esophagus, mucosa (GTEx)	EpiXcan	0.999524	esophagus_mucosa	0.999981
2852	ENSG00000186056	MATN1-AS1	0.748027	0.0681988	0.454444	0.0200779	0.0281465	0.00417112	0.0105324	15	15	15	C1	GI. esophagus, mucosa (GTEx)	EpiXcan	0.999524	esophagus_mucosa	0.999981
2853	ENSG00000203761	MSTO2P	0.747741	0.022584	0.454617	0.103443	0.133122	9.66564e-11	5.5913e-10	39	44	44	C1	GI. esophagus, mucosa (GTEx)	EpiXcan	0.999524	esophagus_mucosa	0.999981
2854	ENSG00000115368	WDR75	-0.747172	-0.0347143	0.45496	0.102293	0.140593	7.52299e-12	4.83315e-11	38	44	44	C1	GI. esophagus, mucosa (GTEx)	EpiXcan	0.999524	esophagus_mucosa	0.999981
2855	ENSG00000095209	TMEM38B	0.746579	0.0680159	0.455317	0.0137508	0.0519221	6.13584e-05	0.000193764	11	13	13	C1	GI. esophagus, mucosa (GTEx)	EpiXcan	0.999524	esophagus_mucosa	0.999981
2856	ENSG00000231113	AL035587.1	0.745917	0.0690739	0.455717	0.0177687	0.0432821	0.000323011	0.000935617	9	9	9	C1	GI. esophagus, mucosa (GTEx)	EpiXcan	0.999524	esophagus_mucosa	0.999981
2857	ENSG00000166548	TK2	0.745904	0.0180199	0.455725	0.143335	0.363593	2.21588e-33	5.75513e-32	23	29	29	C1	GI. esophagus, mucosa (GTEx)	EpiXcan	0.999524	esophagus_mucosa	0.999981
2858	ENSG00000180901	KCTD2	-0.7454	-0.0914739	0.45603	0.0124304	0.229721	6.74736e-19	7.43165e-18	11	14	14	C1	GI. esophagus, mucosa (GTEx)	EpiXcan	0.999524	esophagus_mucosa	0.999981
2859	ENSG00000139537	CCDC65	0.745365	0.0373506	0.456051	0.0470332	0.181995	3.93325e-15	3.33909e-14	26	29	29	C1	GI. esophagus, mucosa (GTEx)	EpiXcan	0.999524	esophagus_mucosa	0.999981
2860	ENSG00000175970	UNC119B	0.745313	0.0597637	0.456082	0.0369268	0.0171351	0.0251582	0.0571366	27	35	35	C1	GI. esophagus, mucosa (GTEx)	EpiXcan	0.999524	esophagus_mucosa	0.999981
2861	ENSG00000168038	ULK4	0.745028	0.0165159	0.456255	0.283428	0.445449	7.15273e-44	3.24049e-42	15	18	18	C1	GI. esophagus, mucosa (GTEx)	EpiXcan	0.999524	esophagus_mucosa	0.999981
2862	ENSG00000139505	MTMR6	-0.744802	-0.0360109	0.456391	0.0457143	0.0549629	4.66029e-05	0.000149119	30	34	34	C1	GI. esophagus, mucosa (GTEx)	EpiXcan	0.999524	esophagus_mucosa	0.999981
2863	ENSG00000182899	RPL35A	-0.744638	-0.119411	0.45649	0.00517437	0.0116208	0.0654148	0.138686	8	10	10	C1	GI. esophagus, mucosa (GTEx)	EpiXcan	0.999524	esophagus_mucosa	0.999981
2864	ENSG00000184897	H1FX	0.744515	0.0617622	0.456565	0.0231486	0.0106437	0.0759213	0.159129	12	13	13	C1	GI. esophagus, mucosa (GTEx)	EpiXcan	0.999524	esophagus_mucosa	0.999981
2865	ENSG00000100744	GSKIP	-0.744482	-0.0729502	0.456585	0.013559	0.0171061	0.0225708	0.0516711	7	10	10	C1	GI. esophagus, mucosa (GTEx)	EpiXcan	0.999524	esophagus_mucosa	0.999981
2866	ENSG00000187193	MT1X	-0.744395	-0.0402226	0.456638	0.0493234	0.111732	2.33412e-09	1.19778e-08	5	5	5	C1	GI. esophagus, mucosa (GTEx)	EpiXcan	0.999524	esophagus_mucosa	0.999981
2867	ENSG00000178852	EFCAB13	-0.744331	-0.021452	0.456676	0.16083	0.380563	7.37301e-36	2.20074e-34	41	47	47	C1	GI. esophagus, mucosa (GTEx)	EpiXcan	0.999524	esophagus_mucosa	0.999981
2868	ENSG00000128656	CHN1	0.743659	0.0349583	0.457083	0.0596803	0.22403	3.22643e-18	3.3909e-17	52	63	63	C1	GI. esophagus, mucosa (GTEx)	EpiXcan	0.999524	esophagus_mucosa	0.999981
2869	ENSG00000203896	LIME1	0.743631	0.0624758	0.4571	0.0197896	0.0391734	0.000610643	0.00170797	10	11	11	C1	GI. esophagus, mucosa (GTEx)	EpiXcan	0.999524	esophagus_mucosa	0.999981
2870	ENSG00000115602	IL1RL1	-0.743609	-0.0839874	0.457113	0.00946529	0.0568039	3.61131e-05	0.000117405	3	3	3	C1	GI. esophagus, mucosa (GTEx)	EpiXcan	0.999524	esophagus_mucosa	0.999981
2871	ENSG00000203880	PCMTD2	0.743411	0.0276173	0.457233	0.123077	0.243818	4.4075e-20	5.27558e-19	15	16	16	C1	GI. esophagus, mucosa (GTEx)	EpiXcan	0.999524	esophagus_mucosa	0.999981
2872	ENSG00000140553	UNC45A	-0.743228	-0.105782	0.457344	0.00964046	0.0477945	0.00014376	0.000433541	11	12	12	C1	GI. esophagus, mucosa (GTEx)	EpiXcan	0.999524	esophagus_mucosa	0.999981
2873	ENSG00000109501	WFS1	-0.742855	-0.0302938	0.457569	0.0138291	0.0528767	6.48994e-05	0.000204623	12	17	17	C1	GI. esophagus, mucosa (GTEx)	EpiXcan	0.999524	esophagus_mucosa	0.999981
2874	ENSG00000121552	CSTA	0.742771	0.0427943	0.457621	0.0391161	0.17486	4.16189e-14	3.2567e-13	7	11	11	C1	GI. esophagus, mucosa (GTEx)	EpiXcan	0.999524	esophagus_mucosa	0.999981
2875	ENSG00000136250	AOAH	0.742182	0.120841	0.457977	0.00487841	0.091218	1.15521e-07	5.0083e-07	12	17	17	C1	GI. esophagus, mucosa (GTEx)	EpiXcan	0.999524	esophagus_mucosa	0.999981
2876	ENSG00000128791	TWSG1	-0.741533	-0.0170204	0.458371	0.206751	0.312548	2.58013e-27	4.784e-26	9	10	10	C1	GI. esophagus, mucosa (GTEx)	EpiXcan	0.999524	esophagus_mucosa	0.999981
2877	ENSG00000105520	PLPPR2	-0.741464	-0.0761534	0.458412	0.0124277	0.0279091	0.00402768	0.0101867	12	15	15	C1	GI. esophagus, mucosa (GTEx)	EpiXcan	0.999524	esophagus_mucosa	0.999981
2878	ENSG00000178307	TMEM11	-0.741368	-0.0764066	0.458471	0.013595	0.0445058	0.000266689	0.000778597	4	4	4	C1	GI. esophagus, mucosa (GTEx)	EpiXcan	0.999524	esophagus_mucosa	0.999981
2879	ENSG00000114650	SCAP	-0.741291	-0.045223	0.458517	0.0511487	0.119776	5.48986e-10	2.98921e-09	14	17	17	C1	GI. esophagus, mucosa (GTEx)	EpiXcan	0.999524	esophagus_mucosa	0.999981
2880	ENSG00000112339	HBS1L	0.740687	0.0274459	0.458883	0.0805758	0.213392	1.76211e-17	1.77466e-16	11	13	13	C1	GI. esophagus, mucosa (GTEx)	EpiXcan	0.999524	esophagus_mucosa	0.999981
2881	ENSG00000157429	ZNF19	-0.740681	-0.0938807	0.458887	0.00840945	0.0169739	0.024822	0.0564564	9	9	9	C1	GI. esophagus, mucosa (GTEx)	EpiXcan	0.999524	esophagus_mucosa	0.999981
2882	ENSG00000112541	PDE10A	-0.740677	-0.169411	0.45889	0.00231414	0.0395375	0.000598049	0.00167442	2	3	3	C1	GI. esophagus, mucosa (GTEx)	EpiXcan	0.999524	esophagus_mucosa	0.999981
2883	ENSG00000180992	MRPL14	0.740566	0.0342384	0.458957	0.0525136	0.188875	2.38835e-15	2.06131e-14	22	28	28	C1	GI. esophagus, mucosa (GTEx)	EpiXcan	0.999524	esophagus_mucosa	0.999981
2884	ENSG00000133216	EPHB2	0.74039	0.093475	0.459064	0.00804015	0.0422308	0.000362294	0.00104421	4	5	5	C1	GI. esophagus, mucosa (GTEx)	EpiXcan	0.999524	esophagus_mucosa	0.999981
2885	ENSG00000095380	NANS	0.74007	0.0321437	0.459258	0.0800783	0.0405546	0.000496902	0.00140471	59	68	68	C1	GI. esophagus, mucosa (GTEx)	EpiXcan	0.999524	esophagus_mucosa	0.999981
2886	ENSG00000104691	UBXN8	-0.7398	-0.0637788	0.459421	0.0172963	0.0518456	8.65092e-05	0.000268643	13	22	22	C1	GI. esophagus, mucosa (GTEx)	EpiXcan	0.999524	esophagus_mucosa	0.999981
2887	ENSG00000184402	SS18L1	0.739743	0.0338404	0.459456	0.0629814	0.114156	2.72777e-09	1.3901e-08	26	32	32	C1	GI. esophagus, mucosa (GTEx)	EpiXcan	0.999524	esophagus_mucosa	0.999981
2888	ENSG00000023697	DERA	0.739555	0.125893	0.45957	0.00720461	0.0471285	0.000194101	0.000576416	2	2	2	C1	GI. esophagus, mucosa (GTEx)	EpiXcan	0.999524	esophagus_mucosa	0.999981
2889	ENSG00000122034	GTF3A	-0.739218	-0.121327	0.459775	0.00414868	0.0157621	0.0315625	0.0706272	9	11	11	C1	GI. esophagus, mucosa (GTEx)	EpiXcan	0.999524	esophagus_mucosa	0.999981
2890	ENSG00000134461	ANKRD16	-0.739105	-0.0798851	0.459843	0.0116348	0.0167912	0.0265172	0.0599991	20	31	31	C1	GI. esophagus, mucosa (GTEx)	EpiXcan	0.999524	esophagus_mucosa	0.999981
2891	ENSG00000170222	ADPRM	0.738969	0.0448952	0.459926	0.0373122	0.165242	2.43476e-13	1.79391e-12	20	29	29	C1	GI. esophagus, mucosa (GTEx)	EpiXcan	0.999524	esophagus_mucosa	0.999981
2892	ENSG00000168952	STXBP6	-0.738626	-0.0368715	0.460134	0.064709	0.0619551	1.3775e-05	4.7252e-05	29	35	35	C1	GI. esophagus, mucosa (GTEx)	EpiXcan	0.999524	esophagus_mucosa	0.999981
2893	ENSG00000243927	MRPS6	-0.73813	-0.118394	0.460435	0.00592941	0.017731	0.0214036	0.0491839	8	10	10	C1	GI. esophagus, mucosa (GTEx)	EpiXcan	0.999524	esophagus_mucosa	0.999981
2894	ENSG00000104953	TLE6	-0.738005	-0.0312628	0.460511	0.0503492	0.0786525	1.00651e-06	3.92921e-06	30	37	37	C1	GI. esophagus, mucosa (GTEx)	EpiXcan	0.999524	esophagus_mucosa	0.999981
2895	ENSG00000161203	AP2M1	0.737961	0.0344851	0.460538	0.0385807	0.0658099	6.15269e-06	2.19332e-05	25	34	34	C1	GI. esophagus, mucosa (GTEx)	EpiXcan	0.999524	esophagus_mucosa	0.999981
2896	ENSG00000168237	GLYCTK	0.737954	0.0604365	0.460543	0.0164005	0.0862675	2.78778e-07	1.16184e-06	5	7	7	C1	GI. esophagus, mucosa (GTEx)	EpiXcan	0.999524	esophagus_mucosa	0.999981
2897	ENSG00000164808	SPIDR	-0.737536	-0.061259	0.460796	0.0285358	0.0347328	0.00107823	0.00291957	18	24	24	C1	GI. esophagus, mucosa (GTEx)	EpiXcan	0.999524	esophagus_mucosa	0.999981
2898	ENSG00000189171	S100A13	0.736935	0.0422009	0.461162	0.0359742	0.0306075	0.00250896	0.00650063	21	25	25	C1	GI. esophagus, mucosa (GTEx)	EpiXcan	0.999524	esophagus_mucosa	0.999981
2899	ENSG00000119599	DCAF4	0.736809	0.0187881	0.461239	0.33465	0.506314	4.03607e-53	2.71639e-51	48	55	55	C1	GI. esophagus, mucosa (GTEx)	EpiXcan	0.999524	esophagus_mucosa	0.999981
2900	ENSG00000177239	MAN1B1	-0.736758	-0.0452392	0.46127	0.038436	0.287456	3.47467e-24	5.35115e-23	22	33	33	C1	GI. esophagus, mucosa (GTEx)	EpiXcan	0.999524	esophagus_mucosa	0.999981
2901	ENSG00000168887	C2orf68	-0.736736	-0.0334022	0.461283	0.0487673	0.0230398	0.00937931	0.0226498	28	33	33	C1	GI. esophagus, mucosa (GTEx)	EpiXcan	0.999524	esophagus_mucosa	0.999981
2902	ENSG00000170955	CAVIN3	-0.736418	-0.0187824	0.461476	0.20038	0.285863	9.33632e-25	1.48522e-23	40	46	46	C1	GI. esophagus, mucosa (GTEx)	EpiXcan	0.999524	esophagus_mucosa	0.999981
2903	ENSG00000105173	CCNE1	0.736143	0.0249263	0.461644	0.111886	0.241816	5.86779e-20	6.96129e-19	10	12	12	C1	GI. esophagus, mucosa (GTEx)	EpiXcan	0.999524	esophagus_mucosa	0.999981
2904	ENSG00000236088	COX10-AS1	0.735778	0.0346257	0.461866	0.068541	0.148479	4.37134e-12	2.87163e-11	18	23	23	C1	GI. esophagus, mucosa (GTEx)	EpiXcan	0.999524	esophagus_mucosa	0.999981
2905	ENSG00000065060	UHRF1BP1	-0.735142	-0.0200819	0.462253	0.140708	0.306933	8.66921e-27	1.53815e-25	33	40	40	C1	GI. esophagus, mucosa (GTEx)	EpiXcan	0.999524	esophagus_mucosa	0.999981
2906	ENSG00000145439	CBR4	-0.734922	-0.034298	0.462387	0.061542	0.143053	9.97579e-12	6.33338e-11	18	21	21	C1	GI. esophagus, mucosa (GTEx)	EpiXcan	0.999524	esophagus_mucosa	0.999981
2907	ENSG00000170634	ACYP2	0.734561	0.0256292	0.462607	0.12315	0.314997	6.93618e-27	1.23852e-25	16	22	22	C1	GI. esophagus, mucosa (GTEx)	EpiXcan	0.999524	esophagus_mucosa	0.999981
2908	ENSG00000144034	TPRKB	0.734409	0.0915002	0.4627	0.0077149	0.169324	9.20073e-14	6.98866e-13	6	13	13	C1	GI. esophagus, mucosa (GTEx)	EpiXcan	0.999524	esophagus_mucosa	0.999981
2909	ENSG00000157601	MX1	-0.734241	-0.0278963	0.462802	0.0827961	0.0845505	2.8724e-07	1.19533e-06	25	33	33	C1	GI. esophagus, mucosa (GTEx)	EpiXcan	0.999524	esophagus_mucosa	0.999981
2910	ENSG00000152760	TCTEX1D1	-0.734146	-0.0369118	0.46286	0.0477394	0.120204	6.90877e-10	3.72557e-09	46	58	58	C1	GI. esophagus, mucosa (GTEx)	EpiXcan	0.999524	esophagus_mucosa	0.999981
2911	ENSG00000144231	POLR2D	-0.733969	-0.0335277	0.462968	0.0543745	0.117698	1.06101e-09	5.61551e-09	22	24	24	C1	GI. esophagus, mucosa (GTEx)	EpiXcan	0.999524	esophagus_mucosa	0.999981
2912	ENSG00000010310	GIPR	-0.732893	-0.0498299	0.463624	0.0293231	0.0634219	9.63489e-06	3.36608e-05	7	8	8	C1	GI. esophagus, mucosa (GTEx)	EpiXcan	0.999524	esophagus_mucosa	0.999981
2913	ENSG00000112290	WASF1	-0.732182	-0.0436789	0.464058	0.0226535	0.052022	8.35795e-05	0.000260159	11	13	13	C1	GI. esophagus, mucosa (GTEx)	EpiXcan	0.999524	esophagus_mucosa	0.999981
2914	ENSG00000196867	ZFP28	0.731691	0.0359657	0.464357	0.0542235	0.128223	1.28728e-10	7.36736e-10	10	15	15	C1	GI. esophagus, mucosa (GTEx)	EpiXcan	0.999524	esophagus_mucosa	0.999981
2915	ENSG00000066382	MPPED2	-0.731655	-0.0568598	0.464379	0.0254073	0.0108805	0.0713334	0.150278	22	24	24	C1	GI. esophagus, mucosa (GTEx)	EpiXcan	0.999524	esophagus_mucosa	0.999981
2916	ENSG00000254093	PINX1	0.731306	0.0816967	0.464592	0.0101668	0.019207	0.0175262	0.0408779	14	20	20	C1	GI. esophagus, mucosa (GTEx)	EpiXcan	0.999524	esophagus_mucosa	0.999981
2917	ENSG00000107438	PDLIM1	-0.731028	-0.045967	0.464762	0.0328639	0.0169653	0.0249187	0.0566386	15	17	17	C1	GI. esophagus, mucosa (GTEx)	EpiXcan	0.999524	esophagus_mucosa	0.999981
2918	ENSG00000178922	HYI	-0.730064	-0.0401268	0.465351	0.0451633	0.0901271	8.45714e-08	3.71017e-07	9	9	9	C1	GI. esophagus, mucosa (GTEx)	EpiXcan	0.999524	esophagus_mucosa	0.999981
2919	ENSG00000272086	AC025181.2	-0.729618	-0.0595969	0.465623	0.0264753	0.0216167	0.0114881	0.0274721	21	29	29	C1	GI. esophagus, mucosa (GTEx)	EpiXcan	0.999524	esophagus_mucosa	0.999981
2920	ENSG00000170525	PFKFB3	-0.729406	-0.0804656	0.465754	0.0142307	0.0125752	0.0559464	0.120048	14	16	16	C1	GI. esophagus, mucosa (GTEx)	EpiXcan	0.999524	esophagus_mucosa	0.999981
2921	ENSG00000221829	FANCG	0.728851	0.0632798	0.466093	0.0228298	0.0336343	0.00142344	0.00380572	15	17	17	C1	GI. esophagus, mucosa (GTEx)	EpiXcan	0.999524	esophagus_mucosa	0.999981
2922	ENSG00000172466	ZNF24	0.728848	0.0416489	0.466094	0.0216494	0.0549399	5.27809e-05	0.000167901	26	30	30	C1	GI. esophagus, mucosa (GTEx)	EpiXcan	0.999524	esophagus_mucosa	0.999981
2923	ENSG00000101049	SGK2	0.728548	0.0727594	0.466278	0.012191	0.0699649	2.9892e-06	1.10703e-05	3	3	3	C1	GI. esophagus, mucosa (GTEx)	EpiXcan	0.999524	esophagus_mucosa	0.999981
2924	ENSG00000206561	COLQ	0.728318	0.0431844	0.466419	0.0418794	0.034344	0.00150341	0.00400957	34	42	42	C1	GI. esophagus, mucosa (GTEx)	EpiXcan	0.999524	esophagus_mucosa	0.999981
2925	ENSG00000140682	TGFB1I1	-0.728301	-0.0315752	0.466429	0.0496049	0.0383806	0.000730566	0.00202039	20	24	24	C1	GI. esophagus, mucosa (GTEx)	EpiXcan	0.999524	esophagus_mucosa	0.999981
2926	ENSG00000166394	CYB5R2	-0.728257	-0.0286993	0.466456	0.10102	0.249291	1.48784e-20	1.82704e-19	9	11	11	C1	GI. esophagus, mucosa (GTEx)	EpiXcan	0.999524	esophagus_mucosa	0.999981
2927	ENSG00000146192	FGD2	-0.728077	-0.0208386	0.466566	0.112128	0.200661	8.46376e-17	8.14324e-16	19	21	21	C1	GI. esophagus, mucosa (GTEx)	EpiXcan	0.999524	esophagus_mucosa	0.999981
2928	ENSG00000144847	IGSF11	0.727733	0.0403573	0.466777	0.0392231	0.0211669	0.0117799	0.0281363	66	81	81	C1	GI. esophagus, mucosa (GTEx)	EpiXcan	0.999524	esophagus_mucosa	0.999981
2929	ENSG00000049449	RCN1	-0.727542	-0.0160202	0.466894	0.158279	0.200118	3.04882e-16	2.83968e-15	34	38	38	C1	GI. esophagus, mucosa (GTEx)	EpiXcan	0.999524	esophagus_mucosa	0.999981
2930	ENSG00000119787	ATL2	-0.727258	-0.0839675	0.467068	0.00891965	0.0102909	0.0827285	0.17198	9	9	9	C1	GI. esophagus, mucosa (GTEx)	EpiXcan	0.999524	esophagus_mucosa	0.999981
2931	ENSG00000114023	FAM162A	0.727115	0.104685	0.467155	0.00966617	0.0661532	7.85168e-06	2.76887e-05	4	7	7	C1	GI. esophagus, mucosa (GTEx)	EpiXcan	0.999524	esophagus_mucosa	0.999981
2932	ENSG00000072422	RHOBTB1	-0.727011	-0.043265	0.467219	0.0355678	0.0906353	1.2524e-07	5.41291e-07	7	8	8	C1	GI. esophagus, mucosa (GTEx)	EpiXcan	0.999524	esophagus_mucosa	0.999981
2933	ENSG00000174943	KCTD13	0.727008	0.0823419	0.467221	0.0132591	0.0105361	0.0794778	0.165888	15	18	18	C1	GI. esophagus, mucosa (GTEx)	EpiXcan	0.999524	esophagus_mucosa	0.999981
2934	ENSG00000151413	NUBPL	-0.726849	-0.0988212	0.467318	0.0207359	0.0502306	9.58613e-05	0.000295977	33	46	46	C1	GI. esophagus, mucosa (GTEx)	EpiXcan	0.999524	esophagus_mucosa	0.999981
2935	ENSG00000122642	FKBP9	0.726557	0.0446646	0.467498	0.0426007	0.0531393	3.84337e-05	0.000124429	17	20	20	C1	GI. esophagus, mucosa (GTEx)	EpiXcan	0.999524	esophagus_mucosa	0.999981
2936	ENSG00000134440	NARS	0.726551	0.128517	0.467501	0.00521625	0.0138363	0.045136	0.098451	6	6	6	C1	GI. esophagus, mucosa (GTEx)	EpiXcan	0.999524	esophagus_mucosa	0.999981
2937	ENSG00000074695	LMAN1	0.726505	0.0471719	0.467529	0.0318693	0.232277	4.61404e-19	5.11012e-18	28	38	38	C1	GI. esophagus, mucosa (GTEx)	EpiXcan	0.999524	esophagus_mucosa	0.999981
2938	ENSG00000167985	SDHAF2	0.72582	0.05361	0.467949	0.0251017	0.0101436	0.083707	0.173834	18	19	19	C1	GI. esophagus, mucosa (GTEx)	EpiXcan	0.999524	esophagus_mucosa	0.999981
2939	ENSG00000008838	MED24	0.725605	0.0204171	0.468081	0.0263278	0.0379591	0.000749443	0.00206891	18	20	20	C1	GI. esophagus, mucosa (GTEx)	EpiXcan	0.999524	esophagus_mucosa	0.999981
2940	ENSG00000140326	CDAN1	-0.725138	-0.0598098	0.468367	0.0111358	0.0116622	0.065393	0.138665	10	10	10	C1	GI. esophagus, mucosa (GTEx)	EpiXcan	0.999524	esophagus_mucosa	0.999981
2941	ENSG00000119878	CRIPT	0.7251	0.0743601	0.468391	0.0134182	0.0307972	0.00239997	0.00623325	8	8	8	C1	GI. esophagus, mucosa (GTEx)	EpiXcan	0.999524	esophagus_mucosa	0.999981
2942	ENSG00000069966	GNB5	0.724598	0.0366709	0.468698	0.0402622	0.116176	9.80649e-10	5.20793e-09	25	33	33	C1	GI. esophagus, mucosa (GTEx)	EpiXcan	0.999524	esophagus_mucosa	0.999981
2943	ENSG00000168092	PAFAH1B2	-0.72426	-0.0299539	0.468906	0.0453996	0.0475522	0.000150068	0.000451635	56	65	65	C1	GI. esophagus, mucosa (GTEx)	EpiXcan	0.999524	esophagus_mucosa	0.999981
2944	ENSG00000142632	ARHGEF19	-0.724205	-0.0398402	0.46894	0.0427015	0.1972	6.21138e-16	5.64631e-15	19	26	26	C1	GI. esophagus, mucosa (GTEx)	EpiXcan	0.999524	esophagus_mucosa	0.999981
2945	ENSG00000164022	AIMP1	0.724018	0.076659	0.469055	0.0128283	0.0163005	0.0290364	0.0652562	9	10	10	C1	GI. esophagus, mucosa (GTEx)	EpiXcan	0.999524	esophagus_mucosa	0.999981
2946	ENSG00000091164	TXNL1	0.723781	0.208212	0.4692	0.00184427	0.02881	0.00338185	0.00862499	1	2	2	C1	GI. esophagus, mucosa (GTEx)	EpiXcan	0.999524	esophagus_mucosa	0.999981
2947	ENSG00000185596	WASH3P	0.723362	0.0451738	0.469457	0.0368686	0.130502	1.03354e-10	5.96395e-10	40	50	50	C1	GI. esophagus, mucosa (GTEx)	EpiXcan	0.999524	esophagus_mucosa	0.999981
2948	ENSG00000139112	GABARAPL1	0.72329	0.0842885	0.469502	0.0147047	0.0102544	0.0856293	0.177615	14	18	18	C1	GI. esophagus, mucosa (GTEx)	EpiXcan	0.999524	esophagus_mucosa	0.999981
2949	ENSG00000091542	ALKBH5	0.723066	0.0280388	0.469639	0.0932703	0.140579	1.06326e-11	6.74121e-11	37	46	46	C1	GI. esophagus, mucosa (GTEx)	EpiXcan	0.999524	esophagus_mucosa	0.999981
2950	ENSG00000159921	GNE	0.722921	0.0247058	0.469728	0.109365	0.229728	9.42633e-19	1.02612e-17	30	37	37	C1	GI. esophagus, mucosa (GTEx)	EpiXcan	0.999524	esophagus_mucosa	0.999981
2951	ENSG00000244682	FCGR2C	-0.722588	-0.0322782	0.469933	0.0778208	0.296047	2.33569e-25	3.86951e-24	28	39	39	C1	GI. esophagus, mucosa (GTEx)	EpiXcan	0.999524	esophagus_mucosa	0.999981
2952	ENSG00000172239	PAIP1	0.722421	0.125969	0.470036	0.00417117	0.0141149	0.042649	0.0934633	3	3	3	C1	GI. esophagus, mucosa (GTEx)	EpiXcan	0.999524	esophagus_mucosa	0.999981
2953	ENSG00000089050	RBBP9	0.722272	0.0420629	0.470127	0.0470907	0.110388	3.73665e-09	1.88188e-08	39	56	56	C1	GI. esophagus, mucosa (GTEx)	EpiXcan	0.999524	esophagus_mucosa	0.999981
2954	ENSG00000129003	VPS13C	0.7221	0.0980706	0.470233	0.00697197	0.0172605	0.0237255	0.0541375	5	8	8	C1	GI. esophagus, mucosa (GTEx)	EpiXcan	0.999524	esophagus_mucosa	0.999981
2955	ENSG00000050767	COL23A1	0.722089	0.0874342	0.47024	0.00756609	0.0234693	0.0085415	0.0207735	9	9	9	C1	GI. esophagus, mucosa (GTEx)	EpiXcan	0.999524	esophagus_mucosa	0.999981
2956	ENSG00000128185	DGCR6L	0.721752	0.0571792	0.470447	0.0316206	0.113066	2.72332e-09	1.38834e-08	2	4	4	C1	GI. esophagus, mucosa (GTEx)	EpiXcan	0.999524	esophagus_mucosa	0.999981
2957	ENSG00000152359	POC5	0.721678	0.0765093	0.470492	0.0144504	0.139524	1.67554e-11	1.04341e-10	42	46	46	C1	GI. esophagus, mucosa (GTEx)	EpiXcan	0.999524	esophagus_mucosa	0.999981
2958	ENSG00000175414	ARL10	0.721497	0.0845624	0.470604	0.00629271	0.0190853	0.0187014	0.0434596	14	17	17	C1	GI. esophagus, mucosa (GTEx)	EpiXcan	0.999524	esophagus_mucosa	0.999981
2959	ENSG00000167969	ECI1	-0.721485	-0.033275	0.470611	0.0575066	0.173489	4.83949e-14	3.75127e-13	16	20	20	C1	GI. esophagus, mucosa (GTEx)	EpiXcan	0.999524	esophagus_mucosa	0.999981
2960	ENSG00000156599	ZDHHC5	0.721337	0.0584123	0.470702	0.0149491	0.0396771	0.000621051	0.00173569	8	12	12	C1	GI. esophagus, mucosa (GTEx)	EpiXcan	0.999524	esophagus_mucosa	0.999981
2961	ENSG00000152926	ZNF117	-0.721284	-0.0445112	0.470735	0.0440239	0.0568434	2.87044e-05	9.43935e-05	19	19	19	C1	GI. esophagus, mucosa (GTEx)	EpiXcan	0.999524	esophagus_mucosa	0.999981
2962	ENSG00000231500	RPS18	-0.720882	-0.268597	0.470982	0.000772806	0.413832	9.38564e-39	3.23619e-37	7	13	13	C1	GI. esophagus, mucosa (GTEx)	EpiXcan	0.999524	esophagus_mucosa	0.999981
2963	ENSG00000149636	DSN1	-0.720814	-0.111961	0.471024	0.00840718	0.0404991	0.000508683	0.00143598	14	16	16	C1	GI. esophagus, mucosa (GTEx)	EpiXcan	0.999524	esophagus_mucosa	0.999981
2964	ENSG00000164294	GPX8	-0.720203	-0.146456	0.4714	0.00343079	0.0604274	1.39308e-05	4.77049e-05	1	3	3	C1	GI. esophagus, mucosa (GTEx)	EpiXcan	0.999524	esophagus_mucosa	0.999981
2965	ENSG00000204348	DXO	-0.72016	-0.050917	0.471427	0.0259546	0.0337289	0.000814652	0.0022357	15	18	18	C1	GI. esophagus, mucosa (GTEx)	EpiXcan	0.999524	esophagus_mucosa	0.999981
2966	ENSG00000111530	CAND1	-0.719815	-0.0493014	0.471639	0.0581953	0.0593422	2.42843e-05	8.06537e-05	38	47	47	C1	GI. esophagus, mucosa (GTEx)	EpiXcan	0.999524	esophagus_mucosa	0.999981
2967	ENSG00000138688	KIAA1109	0.719292	0.0509712	0.471961	0.0366555	0.0488359	0.000141321	0.000426736	30	31	31	C1	GI. esophagus, mucosa (GTEx)	EpiXcan	0.999524	esophagus_mucosa	0.999981
2968	ENSG00000128594	LRRC4	0.719027	0.0736911	0.472124	0.0200497	0.0415541	0.000436872	0.00124634	13	17	17	C1	GI. esophagus, mucosa (GTEx)	EpiXcan	0.999524	esophagus_mucosa	0.999981
2969	ENSG00000186908	ZDHHC17	0.718539	0.0434262	0.472425	0.0368906	0.104908	1.11463e-08	5.36024e-08	8	8	8	C1	GI. esophagus, mucosa (GTEx)	EpiXcan	0.999524	esophagus_mucosa	0.999981
2970	ENSG00000130332	LSM7	0.71839	0.0339924	0.472517	0.0737457	0.144799	7.36091e-12	4.73772e-11	25	32	32	C1	GI. esophagus, mucosa (GTEx)	EpiXcan	0.999524	esophagus_mucosa	0.999981
2971	ENSG00000139405	RITA1	0.717979	0.0277895	0.47277	0.0676589	0.0955939	5.5841e-08	2.49511e-07	29	33	33	C1	GI. esophagus, mucosa (GTEx)	EpiXcan	0.999524	esophagus_mucosa	0.999981
2972	ENSG00000168502	MTCL1	-0.717926	-0.0573923	0.472803	0.024348	0.0389623	0.000609965	0.00170641	17	20	20	C1	GI. esophagus, mucosa (GTEx)	EpiXcan	0.999524	esophagus_mucosa	0.999981
2973	ENSG00000272316	AL021368.2	-0.717591	-0.0456812	0.473009	0.0424856	0.148234	3.46702e-12	2.30241e-11	4	5	5	C1	GI. esophagus, mucosa (GTEx)	EpiXcan	0.999524	esophagus_mucosa	0.999981
2974	ENSG00000150712	MTMR12	-0.717205	-0.0568289	0.473248	0.0451036	0.134438	2.45042e-11	1.50256e-10	7	9	9	C1	GI. esophagus, mucosa (GTEx)	EpiXcan	0.999524	esophagus_mucosa	0.999981
2975	ENSG00000139514	SLC7A1	0.716807	0.0268193	0.473493	0.0858455	0.132031	9.4776e-11	5.48932e-10	31	38	38	C1	GI. esophagus, mucosa (GTEx)	EpiXcan	0.999524	esophagus_mucosa	0.999981
2976	ENSG00000109472	CPE	-0.716565	-0.0486413	0.473643	0.0270032	0.0559871	3.98885e-05	0.000128931	28	37	37	C1	GI. esophagus, mucosa (GTEx)	EpiXcan	0.999524	esophagus_mucosa	0.999981
2977	ENSG00000125656	CLPP	-0.716449	-0.0519731	0.473714	0.0216424	0.0670321	5.78974e-06	2.06867e-05	6	7	7	C1	GI. esophagus, mucosa (GTEx)	EpiXcan	0.999524	esophagus_mucosa	0.999981
2978	ENSG00000241058	NSUN6	0.716316	0.0351391	0.473796	0.0517017	0.217186	4.91704e-18	5.11775e-17	18	26	26	C1	GI. esophagus, mucosa (GTEx)	EpiXcan	0.999524	esophagus_mucosa	0.999981
2979	ENSG00000175029	CTBP2	-0.716119	-0.0437253	0.473918	0.0380013	0.0150327	0.0348547	0.0774493	37	42	42	C1	GI. esophagus, mucosa (GTEx)	EpiXcan	0.999524	esophagus_mucosa	0.999981
2980	ENSG00000165637	VDAC2	0.716113	0.070288	0.473922	0.0139478	0.0407433	0.000519867	0.00146637	21	25	25	C1	GI. esophagus, mucosa (GTEx)	EpiXcan	0.999524	esophagus_mucosa	0.999981
2981	ENSG00000090659	CD209	0.716024	0.0470849	0.473977	0.0395937	0.0375064	0.00072011	0.00199338	26	29	29	C1	GI. esophagus, mucosa (GTEx)	EpiXcan	0.999524	esophagus_mucosa	0.999981
2982	ENSG00000160201	U2AF1	0.715988	0.095491	0.473999	0.0100519	0.0461736	0.000192643	0.000572327	13	17	17	C1	GI. esophagus, mucosa (GTEx)	EpiXcan	0.999524	esophagus_mucosa	0.999981
2983	ENSG00000164610	RP9	0.715752	0.0314377	0.474145	0.107388	0.0962273	4.1422e-08	1.88269e-07	70	76	76	C1	GI. esophagus, mucosa (GTEx)	EpiXcan	0.999524	esophagus_mucosa	0.999981
2984	ENSG00000188735	TMEM120B	-0.715575	-0.0608991	0.474254	0.0181876	0.0459047	0.000194173	0.000576508	10	11	11	C1	GI. esophagus, mucosa (GTEx)	EpiXcan	0.999524	esophagus_mucosa	0.999981
2985	ENSG00000087087	SRRT	0.715516	0.0385951	0.47429	0.0487185	0.0687099	5.61837e-06	2.01052e-05	32	42	42	C1	GI. esophagus, mucosa (GTEx)	EpiXcan	0.999524	esophagus_mucosa	0.999981
2986	ENSG00000007237	GAS7	-0.715487	-0.0712482	0.474308	0.00891821	0.0145985	0.0379332	0.0838263	6	7	7	C1	GI. esophagus, mucosa (GTEx)	EpiXcan	0.999524	esophagus_mucosa	0.999981
2987	ENSG00000110315	RNF141	0.714942	0.0495945	0.474645	0.0176817	0.0541745	5.27846e-05	0.000167901	15	19	19	C1	GI. esophagus, mucosa (GTEx)	EpiXcan	0.999524	esophagus_mucosa	0.999981
2988	ENSG00000144596	GRIP2	0.714936	0.0265624	0.474649	0.0973755	0.261678	6.668e-22	8.8985e-21	44	59	59	C1	GI. esophagus, mucosa (GTEx)	EpiXcan	0.999524	esophagus_mucosa	0.999981
2989	ENSG00000108448	TRIM16L	-0.714901	-0.0891133	0.47467	0.0163768	0.0924074	9.15015e-08	4.00165e-07	15	25	25	C1	GI. esophagus, mucosa (GTEx)	EpiXcan	0.999524	esophagus_mucosa	0.999981
2990	ENSG00000125730	C3	0.714829	0.08625	0.474715	0.0129793	0.0609718	1.53431e-05	5.22472e-05	8	10	10	C1	GI. esophagus, mucosa (GTEx)	EpiXcan	0.999524	esophagus_mucosa	0.999981
2991	ENSG00000102870	ZNF629	-0.714714	-0.101735	0.474786	0.0065007	0.0138072	0.0452494	0.098683	6	6	6	C1	GI. esophagus, mucosa (GTEx)	EpiXcan	0.999524	esophagus_mucosa	0.999981
2992	ENSG00000177830	CHID1	-0.714457	-0.0441564	0.474944	0.035797	0.160407	6.06958e-13	4.29783e-12	12	18	18	C1	GI. esophagus, mucosa (GTEx)	EpiXcan	0.999524	esophagus_mucosa	0.999981
2993	ENSG00000175324	LSM1	-0.71432	-0.0495101	0.475029	0.026295	0.0666697	7.20869e-06	2.55351e-05	14	17	17	C1	GI. esophagus, mucosa (GTEx)	EpiXcan	0.999524	esophagus_mucosa	0.999981
2994	ENSG00000198920	KIAA0753	-0.714126	-0.0134495	0.475149	0.324075	0.398317	7.12981e-37	2.25305e-35	64	74	74	C1	GI. esophagus, mucosa (GTEx)	EpiXcan	0.999524	esophagus_mucosa	0.999981
2995	ENSG00000123243	ITIH5	0.713962	0.082208	0.475251	0.0166952	0.022064	0.0110421	0.0264462	31	44	44	C1	GI. esophagus, mucosa (GTEx)	EpiXcan	0.999524	esophagus_mucosa	0.999981
2996	ENSG00000119673	ACOT2	0.713158	0.020839	0.475748	0.164689	0.193164	2.57183e-16	2.40985e-15	30	32	32	C1	GI. esophagus, mucosa (GTEx)	EpiXcan	0.999524	esophagus_mucosa	0.999981
2997	ENSG00000258839	MC1R	-0.713115	-0.0357702	0.475775	0.0646761	0.157082	6.91764e-13	4.86634e-12	9	12	12	C1	GI. esophagus, mucosa (GTEx)	EpiXcan	0.999524	esophagus_mucosa	0.999981
2998	ENSG00000186017	ZNF566	0.712473	0.0558013	0.476172	0.0312165	0.055494	4.63715e-05	0.00014848	14	15	15	C1	GI. esophagus, mucosa (GTEx)	EpiXcan	0.999524	esophagus_mucosa	0.999981
2999	ENSG00000005249	PRKAR2B	-0.71231	-0.0825327	0.476273	0.0100643	0.0182615	0.0201992	0.0466692	5	5	5	C1	GI. esophagus, mucosa (GTEx)	EpiXcan	0.999524	esophagus_mucosa	0.999981
3000	ENSG00000162836	ACP6	0.712047	0.0159945	0.476435	0.284158	0.554202	1.1674e-59	1.14283e-57	35	39	39	C1	GI. esophagus, mucosa (GTEx)	EpiXcan	0.999524	esophagus_mucosa	0.999981
3001	ENSG00000177479	ARIH2	-0.71196	-0.0385084	0.47649	0.0589284	0.0855297	2.86545e-07	1.19279e-06	27	31	31	C1	GI. esophagus, mucosa (GTEx)	EpiXcan	0.999524	esophagus_mucosa	0.999981
3002	ENSG00000004777	ARHGAP33	-0.711578	-0.0141785	0.476726	0.190329	0.345922	1.94442e-31	4.50661e-30	22	31	31	C1	GI. esophagus, mucosa (GTEx)	EpiXcan	0.999524	esophagus_mucosa	0.999981
3003	ENSG00000253982	AC100810.1	0.71157	0.0311323	0.476731	0.0856675	0.132197	4.23067e-11	2.53532e-10	55	66	66	C1	GI. esophagus, mucosa (GTEx)	EpiXcan	0.999524	esophagus_mucosa	0.999981
3004	ENSG00000270804	AC010326.4	0.71142	0.0415009	0.476824	0.0390395	0.165946	2.15749e-13	1.59549e-12	18	24	24	C1	GI. esophagus, mucosa (GTEx)	EpiXcan	0.999524	esophagus_mucosa	0.999981
3005	ENSG00000126878	AIF1L	0.711274	0.0219075	0.476914	0.110149	0.233197	2.07114e-19	2.35915e-18	17	19	19	C1	GI. esophagus, mucosa (GTEx)	EpiXcan	0.999524	esophagus_mucosa	0.999981
3006	ENSG00000128298	BAIAP2L2	-0.710885	-0.0236525	0.477155	0.159515	0.43229	5.31498e-41	2.05537e-39	36	42	42	C1	GI. esophagus, mucosa (GTEx)	EpiXcan	0.999524	esophagus_mucosa	0.999981
3007	ENSG00000139835	GRTP1	0.71083	0.0170719	0.47719	0.225537	0.283585	9.97529e-24	1.49033e-22	28	32	32	C1	GI. esophagus, mucosa (GTEx)	EpiXcan	0.999524	esophagus_mucosa	0.999981
3008	ENSG00000100151	PICK1	-0.710425	-0.0514815	0.477441	0.0393483	0.0262395	0.0053454	0.0133103	21	25	25	C1	GI. esophagus, mucosa (GTEx)	EpiXcan	0.999524	esophagus_mucosa	0.999981
3009	ENSG00000182263	FIGN	0.710325	0.0312736	0.477503	0.0764872	0.108462	3.52969e-09	1.78254e-08	42	50	50	C1	GI. esophagus, mucosa (GTEx)	EpiXcan	0.999524	esophagus_mucosa	0.999981
3010	ENSG00000186472	PCLO	-0.710099	-0.0690816	0.477643	0.0169423	0.0227751	0.00867121	0.0210561	39	45	45	C1	GI. esophagus, mucosa (GTEx)	EpiXcan	0.999524	esophagus_mucosa	0.999981
3011	ENSG00000161179	YDJC	-0.709696	-0.179688	0.477893	0.00318276	0.121145	4.39941e-10	2.41141e-09	6	9	9	C1	GI. esophagus, mucosa (GTEx)	EpiXcan	0.999524	esophagus_mucosa	0.999981
3012	ENSG00000184619	KRBA2	-0.709618	-0.029899	0.477941	0.070074	0.153428	7.42458e-13	5.21509e-12	10	12	12	C1	GI. esophagus, mucosa (GTEx)	EpiXcan	0.999524	esophagus_mucosa	0.999981
3013	ENSG00000147677	EIF3H	0.709604	0.0449349	0.47795	0.027937	0.0174147	0.0223918	0.0512902	18	23	23	C1	GI. esophagus, mucosa (GTEx)	EpiXcan	0.999524	esophagus_mucosa	0.999981
3014	ENSG00000240207	AC080013.1	0.709544	0.047975	0.477987	0.0244078	0.0640268	9.60694e-06	3.35745e-05	13	14	14	C1	GI. esophagus, mucosa (GTEx)	EpiXcan	0.999524	esophagus_mucosa	0.999981
3015	ENSG00000103769	RAB11A	-0.709439	-0.04829	0.478052	0.0314746	0.0965873	3.58331e-08	1.64038e-07	15	16	16	C1	GI. esophagus, mucosa (GTEx)	EpiXcan	0.999524	esophagus_mucosa	0.999981
3016	ENSG00000215256	DHRS4-AS1	0.708865	0.0336376	0.478408	0.0256418	0.100818	6.82973e-09	3.35825e-08	7	10	10	C1	GI. esophagus, mucosa (GTEx)	EpiXcan	0.999524	esophagus_mucosa	0.999981
3017	ENSG00000128849	CGNL1	-0.708851	-0.017396	0.478417	0.121141	0.0804941	4.06154e-07	1.6625e-06	46	55	55	C1	GI. esophagus, mucosa (GTEx)	EpiXcan	0.999524	esophagus_mucosa	0.999981
3018	ENSG00000103145	HCFC1R1	-0.708847	-0.0459109	0.47842	0.0285256	0.0744505	1.87551e-06	7.12105e-06	7	7	7	C1	GI. esophagus, mucosa (GTEx)	EpiXcan	0.999524	esophagus_mucosa	0.999981
3019	ENSG00000120860	WASHC3	-0.707816	-0.0158328	0.479059	0.254006	0.428722	8.60163e-41	3.28104e-39	22	26	26	C1	GI. esophagus, mucosa (GTEx)	EpiXcan	0.999524	esophagus_mucosa	0.999981
3020	ENSG00000170854	RIOX2	0.707346	0.040065	0.479352	0.0312629	0.0602814	1.94951e-05	6.55094e-05	43	52	52	C1	GI. esophagus, mucosa (GTEx)	EpiXcan	0.999524	esophagus_mucosa	0.999981
3021	ENSG00000181827	RFX7	0.707295	0.0304409	0.479383	0.0667778	0.134807	7.80264e-11	4.55881e-10	16	21	21	C1	GI. esophagus, mucosa (GTEx)	EpiXcan	0.999524	esophagus_mucosa	0.999981
3022	ENSG00000228782	MRPL45P2	-0.707016	-0.0225781	0.479557	0.139763	0.200516	1.02975e-16	9.86682e-16	15	16	16	C1	GI. esophagus, mucosa (GTEx)	EpiXcan	0.999524	esophagus_mucosa	0.999981
3023	ENSG00000144063	MALL	0.706854	0.0546244	0.479657	0.0236649	0.0629897	1.41605e-05	4.84205e-05	8	9	9	C1	GI. esophagus, mucosa (GTEx)	EpiXcan	0.999524	esophagus_mucosa	0.999981
3024	ENSG00000130300	PLVAP	-0.706624	-0.0334186	0.4798	0.0545165	0.172485	6.6289e-14	5.09599e-13	1	2	2	C1	GI. esophagus, mucosa (GTEx)	EpiXcan	0.999524	esophagus_mucosa	0.999981
3025	ENSG00000132463	GRSF1	-0.706519	-0.042808	0.479866	0.0440533	0.083571	4.05997e-07	1.66234e-06	11	13	13	C1	GI. esophagus, mucosa (GTEx)	EpiXcan	0.999524	esophagus_mucosa	0.999981
3026	ENSG00000149150	SLC43A1	0.706344	0.0636492	0.479974	0.0146485	0.0125383	0.0524432	0.113225	5	5	5	C1	GI. esophagus, mucosa (GTEx)	EpiXcan	0.999524	esophagus_mucosa	0.999981
3027	ENSG00000122643	NT5C3A	0.706315	0.085911	0.479992	0.0136522	0.0186805	0.0170019	0.0397478	22	28	28	C1	GI. esophagus, mucosa (GTEx)	EpiXcan	0.999524	esophagus_mucosa	0.999981
3028	ENSG00000010539	ZNF200	0.705844	0.0478965	0.480285	0.0260844	0.0501676	9.12296e-05	0.000282362	17	17	17	C1	GI. esophagus, mucosa (GTEx)	EpiXcan	0.999524	esophagus_mucosa	0.999981
3029	ENSG00000175279	CENPS	-0.705617	-0.0267636	0.480426	0.0775256	0.17225	3.37743e-14	2.6652e-13	14	19	19	C1	GI. esophagus, mucosa (GTEx)	EpiXcan	0.999524	esophagus_mucosa	0.999981
3030	ENSG00000179163	FUCA1	0.705488	0.0399426	0.480507	0.0370715	0.104023	1.11389e-08	5.35856e-08	9	10	10	C1	GI. esophagus, mucosa (GTEx)	EpiXcan	0.999524	esophagus_mucosa	0.999981
3031	ENSG00000149179	C11orf49	0.705457	0.0427001	0.480526	0.0482596	0.107022	6.41962e-09	3.16326e-08	30	38	38	C1	GI. esophagus, mucosa (GTEx)	EpiXcan	0.999524	esophagus_mucosa	0.999981
3032	ENSG00000123338	NCKAP1L	-0.705275	-0.0391363	0.480639	0.0382675	0.0364267	0.00100165	0.00272169	39	48	48	C1	GI. esophagus, mucosa (GTEx)	EpiXcan	0.999524	esophagus_mucosa	0.999981
3033	ENSG00000144840	RABL3	-0.704773	-0.0356336	0.480952	0.0599093	0.0912949	9.07616e-08	3.97053e-07	37	43	43	C1	GI. esophagus, mucosa (GTEx)	EpiXcan	0.999524	esophagus_mucosa	0.999981
3034	ENSG00000138738	PRDM5	-0.703872	-0.0309205	0.481512	0.0810538	0.096903	4.12614e-08	1.8766e-07	39	47	47	C1	GI. esophagus, mucosa (GTEx)	EpiXcan	0.999524	esophagus_mucosa	0.999981
3035	ENSG00000121716	PILRB	0.703516	0.0120427	0.481734	0.52779	0.714023	4.10867e-99	6.39081e-96	35	39	39	C1	GI. esophagus, mucosa (GTEx)	EpiXcan	0.999524	esophagus_mucosa	0.999981
3036	ENSG00000100350	FOXRED2	0.70265	0.0625878	0.482274	0.0143837	0.0125477	0.0553264	0.1189	2	4	4	C1	GI. esophagus, mucosa (GTEx)	EpiXcan	0.999524	esophagus_mucosa	0.999981
3037	ENSG00000189091	SF3B3	0.702401	0.0319201	0.482429	0.0236274	0.0985812	3.11637e-08	1.43554e-07	28	35	35	C1	GI. esophagus, mucosa (GTEx)	EpiXcan	0.999524	esophagus_mucosa	0.999981
3038	ENSG00000163346	PBXIP1	0.702353	0.0418458	0.482459	0.0419157	0.0693623	4.35879e-06	1.57998e-05	23	27	27	C1	GI. esophagus, mucosa (GTEx)	EpiXcan	0.999524	esophagus_mucosa	0.999981
3039	ENSG00000182362	YBEY	0.702221	0.0242633	0.482541	0.136375	0.597284	2.6805e-68	4.87329e-66	60	79	79	C1	GI. esophagus, mucosa (GTEx)	EpiXcan	0.999524	esophagus_mucosa	0.999981
3040	ENSG00000243679	AC018638.5	0.701723	0.0164958	0.482852	0.208836	0.454532	1.14386e-43	5.13234e-42	11	15	15	C1	GI. esophagus, mucosa (GTEx)	EpiXcan	0.999524	esophagus_mucosa	0.999981
3041	ENSG00000156110	ADK	0.701317	0.0484403	0.483105	0.0217196	0.0299645	0.00276649	0.00713357	20	25	25	C1	GI. esophagus, mucosa (GTEx)	EpiXcan	0.999524	esophagus_mucosa	0.999981
3042	ENSG00000100483	VCPKMT	0.700697	0.047821	0.483492	0.0300966	0.0922319	1.02748e-07	4.46978e-07	9	11	11	C1	GI. esophagus, mucosa (GTEx)	EpiXcan	0.999524	esophagus_mucosa	0.999981
3043	ENSG00000175137	SH3BP5L	-0.700343	-0.0288553	0.483713	0.048408	0.0998746	2.05411e-08	9.65273e-08	4	5	5	C1	GI. esophagus, mucosa (GTEx)	EpiXcan	0.999524	esophagus_mucosa	0.999981
3044	ENSG00000241057	AC004951.3	-0.700064	-0.0251093	0.483887	0.111954	0.357988	1.38094e-31	3.22734e-30	37	45	45	C1	GI. esophagus, mucosa (GTEx)	EpiXcan	0.999524	esophagus_mucosa	0.999981
3045	ENSG00000171345	KRT19	-0.699728	-0.026869	0.484097	0.0998827	0.180773	3.544e-15	3.027e-14	16	18	18	C1	GI. esophagus, mucosa (GTEx)	EpiXcan	0.999524	esophagus_mucosa	0.999981
3046	ENSG00000183207	RUVBL2	0.699675	0.0437048	0.48413	0.0280945	0.0889873	1.71394e-07	7.30395e-07	6	6	6	C1	GI. esophagus, mucosa (GTEx)	EpiXcan	0.999524	esophagus_mucosa	0.999981
3047	ENSG00000141219	C17orf80	0.699659	0.0209502	0.48414	0.12949	0.255897	1.07394e-21	1.421e-20	54	61	61	C1	GI. esophagus, mucosa (GTEx)	EpiXcan	0.999524	esophagus_mucosa	0.999981
3048	ENSG00000146416	AIG1	-0.69937	-0.0354421	0.484321	0.0530434	0.0506322	0.000110066	0.000337675	28	36	36	C1	GI. esophagus, mucosa (GTEx)	EpiXcan	0.999524	esophagus_mucosa	0.999981
3049	ENSG00000164764	SBSPON	0.698777	0.0231254	0.484691	0.124929	0.174366	1.30565e-14	1.06763e-13	20	20	20	C1	GI. esophagus, mucosa (GTEx)	EpiXcan	0.999524	esophagus_mucosa	0.999981
3050	ENSG00000175634	RPS6KB2	0.69868	0.0437926	0.484752	0.0238892	0.137689	2.24045e-11	1.37985e-10	12	17	17	C1	GI. esophagus, mucosa (GTEx)	EpiXcan	0.999524	esophagus_mucosa	0.999981
3051	ENSG00000084764	MAPRE3	0.698475	0.0623005	0.48488	0.0144027	0.0910537	1.29543e-07	5.59368e-07	6	10	10	C1	GI. esophagus, mucosa (GTEx)	EpiXcan	0.999524	esophagus_mucosa	0.999981
3052	ENSG00000126773	PCNX4	0.698291	0.101754	0.484995	0.00662527	0.0165454	0.0258744	0.0586298	17	25	25	C1	GI. esophagus, mucosa (GTEx)	EpiXcan	0.999524	esophagus_mucosa	0.999981
3053	ENSG00000089916	GPATCH2L	0.698234	0.0379843	0.485031	0.0362092	0.0680358	3.55208e-06	1.30206e-05	16	19	19	C1	GI. esophagus, mucosa (GTEx)	EpiXcan	0.999524	esophagus_mucosa	0.999981
3054	ENSG00000203827	NBPF16	-0.698196	-0.0847297	0.485055	0.0119223	0.0713682	2.04664e-06	7.73931e-06	11	43	43	C1	GI. esophagus, mucosa (GTEx)	EpiXcan	0.999524	esophagus_mucosa	0.999981
3055	ENSG00000104805	NUCB1	0.698158	0.0395948	0.485078	0.0496138	0.14694	7.72114e-12	4.95591e-11	19	25	25	C1	GI. esophagus, mucosa (GTEx)	EpiXcan	0.999524	esophagus_mucosa	0.999981
3056	ENSG00000266053	NDUFV2-AS1	0.698134	0.102308	0.485094	0.00446752	0.0224557	0.0100195	0.024092	4	6	6	C1	GI. esophagus, mucosa (GTEx)	EpiXcan	0.999524	esophagus_mucosa	0.999981
3057	ENSG00000143801	PSEN2	0.697692	0.0423976	0.48537	0.0468734	0.0550277	4.28557e-05	0.00013804	22	28	28	C1	GI. esophagus, mucosa (GTEx)	EpiXcan	0.999524	esophagus_mucosa	0.999981
3058	ENSG00000119147	C2orf40	0.697253	0.0248483	0.485645	0.132583	0.157924	1.12557e-12	7.76582e-12	42	53	53	C1	GI. esophagus, mucosa (GTEx)	EpiXcan	0.999524	esophagus_mucosa	0.999981
3059	ENSG00000188997	KCTD21	0.696931	0.084097	0.485846	0.0161777	0.0295569	0.00314296	0.00804798	12	16	16	C1	GI. esophagus, mucosa (GTEx)	EpiXcan	0.999524	esophagus_mucosa	0.999981
3060	ENSG00000160325	CACFD1	-0.696746	-0.0370331	0.485962	0.0581751	0.220509	2.85951e-18	3.02344e-17	16	22	22	C1	GI. esophagus, mucosa (GTEx)	EpiXcan	0.999524	esophagus_mucosa	0.999981
3061	ENSG00000246174	KCTD21-AS1	-0.696211	-0.0182474	0.486297	0.180704	0.530528	4.61449e-59	4.39443e-57	13	17	17	C1	GI. esophagus, mucosa (GTEx)	EpiXcan	0.999524	esophagus_mucosa	0.999981
3062	ENSG00000144857	BOC	0.696109	0.0632561	0.486361	0.0225685	0.0603975	1.96314e-05	6.59358e-05	21	24	24	C1	GI. esophagus, mucosa (GTEx)	EpiXcan	0.999524	esophagus_mucosa	0.999981
3063	ENSG00000140319	SRP14	-0.696071	-0.0266427	0.486384	0.0809934	0.208749	5.06621e-17	4.94229e-16	22	27	27	C1	GI. esophagus, mucosa (GTEx)	EpiXcan	0.999524	esophagus_mucosa	0.999981
3064	ENSG00000148943	LIN7C	-0.696024	-0.0328357	0.486414	0.0430677	0.130121	1.17052e-10	6.72663e-10	20	26	26	C1	GI. esophagus, mucosa (GTEx)	EpiXcan	0.999524	esophagus_mucosa	0.999981
3065	ENSG00000167740	CYB5D2	-0.695986	-0.0398046	0.486438	0.0463643	0.172441	4.29981e-14	3.35712e-13	20	24	24	C1	GI. esophagus, mucosa (GTEx)	EpiXcan	0.999524	esophagus_mucosa	0.999981
3066	ENSG00000065268	WDR18	-0.695956	-0.0146714	0.486457	0.299458	0.663875	9.49731e-84	5.12511e-81	36	43	43	C1	GI. esophagus, mucosa (GTEx)	EpiXcan	0.999524	esophagus_mucosa	0.999981
3067	ENSG00000129595	EPB41L4A	0.695516	0.0356301	0.486732	0.0540239	0.114612	1.8387e-09	9.52275e-09	21	22	22	C1	GI. esophagus, mucosa (GTEx)	EpiXcan	0.999524	esophagus_mucosa	0.999981
3068	ENSG00000198551	ZNF627	0.695271	0.082132	0.486885	0.0117808	0.0156229	0.0325524	0.0726912	5	6	6	C1	GI. esophagus, mucosa (GTEx)	EpiXcan	0.999524	esophagus_mucosa	0.999981
3069	ENSG00000001461	NIPAL3	0.694953	0.126586	0.487085	0.00589695	0.0278142	0.00431315	0.0108674	13	15	15	C1	GI. esophagus, mucosa (GTEx)	EpiXcan	0.999524	esophagus_mucosa	0.999981
3070	ENSG00000227671	AL390728.4	-0.694687	-0.0189912	0.487251	0.204894	0.402515	3.263e-37	1.04768e-35	29	32	32	C1	GI. esophagus, mucosa (GTEx)	EpiXcan	0.999524	esophagus_mucosa	0.999981
3071	ENSG00000077454	LRCH4	0.694546	0.0225531	0.48734	0.0469096	0.146112	8.88919e-12	5.677e-11	17	20	20	C1	GI. esophagus, mucosa (GTEx)	EpiXcan	0.999524	esophagus_mucosa	0.999981
3072	ENSG00000100347	SAMM50	0.694544	0.0898659	0.487341	0.0145954	0.100657	1.05491e-08	5.08879e-08	16	20	20	C1	GI. esophagus, mucosa (GTEx)	EpiXcan	0.999524	esophagus_mucosa	0.999981
3073	ENSG00000088826	SMOX	-0.694039	-0.0674899	0.487658	0.013143	0.025498	0.00510171	0.0127374	3	3	3	C1	GI. esophagus, mucosa (GTEx)	EpiXcan	0.999524	esophagus_mucosa	0.999981
3074	ENSG00000005700	IBTK	0.693879	0.0635626	0.487758	0.0158528	0.0190287	0.0174885	0.0408035	4	5	5	C1	GI. esophagus, mucosa (GTEx)	EpiXcan	0.999524	esophagus_mucosa	0.999981
3075	ENSG00000175575	PAAF1	0.693878	0.0462038	0.487759	0.035497	0.193165	6.39231e-16	5.80324e-15	17	23	23	C1	GI. esophagus, mucosa (GTEx)	EpiXcan	0.999524	esophagus_mucosa	0.999981
3076	ENSG00000108883	EFTUD2	0.69358	0.127184	0.487945	0.00490021	0.0120699	0.0581925	0.124505	6	9	9	C1	GI. esophagus, mucosa (GTEx)	EpiXcan	0.999524	esophagus_mucosa	0.999981
3077	ENSG00000166439	RNF169	-0.693477	-0.0425776	0.48801	0.0318567	0.0956157	4.83327e-08	2.1791e-07	17	23	23	C1	GI. esophagus, mucosa (GTEx)	EpiXcan	0.999524	esophagus_mucosa	0.999981
3078	ENSG00000253251	AC008560.1	-0.69342	-0.0270141	0.488046	0.0380227	0.0567845	2.69729e-05	8.9076e-05	20	24	24	C1	GI. esophagus, mucosa (GTEx)	EpiXcan	0.999524	esophagus_mucosa	0.999981
3079	ENSG00000011485	PPP5C	-0.693223	-0.061337	0.48817	0.0165001	0.0716613	2.86147e-06	1.06198e-05	8	9	9	C1	GI. esophagus, mucosa (GTEx)	EpiXcan	0.999524	esophagus_mucosa	0.999981
3080	ENSG00000118004	COLEC11	-0.693168	-0.0250165	0.488204	0.104724	0.232025	2.86211e-19	3.22599e-18	48	64	64	C1	GI. esophagus, mucosa (GTEx)	EpiXcan	0.999524	esophagus_mucosa	0.999981
3081	ENSG00000163072	NOSTRIN	0.692839	0.0338233	0.488411	0.084329	0.0710648	2.43853e-06	9.13486e-06	64	78	78	C1	GI. esophagus, mucosa (GTEx)	EpiXcan	0.999524	esophagus_mucosa	0.999981
3082	ENSG00000171314	PGAM1	-0.692691	-0.0543968	0.488504	0.0255184	0.119845	8.68268e-10	4.63927e-09	23	29	29	C1	GI. esophagus, mucosa (GTEx)	EpiXcan	0.999524	esophagus_mucosa	0.999981
3083	ENSG00000085514	PILRA	0.692488	0.0109995	0.488631	0.508235	0.593441	1.28883e-67	2.12263e-65	65	81	81	C1	GI. esophagus, mucosa (GTEx)	EpiXcan	0.999524	esophagus_mucosa	0.999981
3084	ENSG00000115687	PASK	0.692369	0.0237095	0.488706	0.0983236	0.217706	7.14715e-19	7.84114e-18	12	13	13	C1	GI. esophagus, mucosa (GTEx)	EpiXcan	0.999524	esophagus_mucosa	0.999981
3085	ENSG00000110057	UNC93B1	-0.69206	-0.0533778	0.488899	0.0393642	0.0818007	6.33764e-07	2.53778e-06	18	26	26	C1	GI. esophagus, mucosa (GTEx)	EpiXcan	0.999524	esophagus_mucosa	0.999981
3086	ENSG00000112699	GMDS	-0.691997	-0.0198327	0.488939	0.183194	0.204314	1.22913e-16	1.17371e-15	76	94	94	C1	GI. esophagus, mucosa (GTEx)	EpiXcan	0.999524	esophagus_mucosa	0.999981
3087	ENSG00000137200	CMTR1	-0.6919	-0.0410024	0.489	0.0373433	0.115615	1.71759e-09	8.9252e-09	1	1	1	C1	GI. esophagus, mucosa (GTEx)	EpiXcan	0.999524	esophagus_mucosa	0.999981
3088	ENSG00000240771	ARHGEF25	0.691641	0.0424615	0.489163	0.0572849	0.0691945	3.93688e-06	1.43261e-05	28	32	32	C1	GI. esophagus, mucosa (GTEx)	EpiXcan	0.999524	esophagus_mucosa	0.999981
3089	ENSG00000133704	IPO8	-0.691526	-0.0169887	0.489235	0.259851	0.235806	2.18458e-19	2.48229e-18	92	106	106	C1	GI. esophagus, mucosa (GTEx)	EpiXcan	0.999524	esophagus_mucosa	0.999981
3090	ENSG00000165113	GKAP1	0.691328	0.0528712	0.489359	0.0151884	0.0698378	3.65127e-06	1.33562e-05	26	38	38	C1	GI. esophagus, mucosa (GTEx)	EpiXcan	0.999524	esophagus_mucosa	0.999981
3091	ENSG00000127952	STYXL1	0.690874	0.0135073	0.489645	0.347308	0.501974	2.81448e-51	1.72807e-49	25	32	32	C1	GI. esophagus, mucosa (GTEx)	EpiXcan	0.999524	esophagus_mucosa	0.999981
3092	ENSG00000182173	TSEN54	0.69085	0.0259734	0.48966	0.0875135	0.118681	1.03162e-09	5.46409e-09	34	39	39	C1	GI. esophagus, mucosa (GTEx)	EpiXcan	0.999524	esophagus_mucosa	0.999981
3093	ENSG00000154358	OBSCN	-0.690794	-0.0195595	0.489695	0.181659	0.400632	4.85775e-37	1.54203e-35	36	44	44	C1	GI. esophagus, mucosa (GTEx)	EpiXcan	0.999524	esophagus_mucosa	0.999981
3094	ENSG00000136279	DBNL	0.690663	0.025158	0.489777	0.0930613	0.144525	1.09092e-11	6.9103e-11	24	27	27	C1	GI. esophagus, mucosa (GTEx)	EpiXcan	0.999524	esophagus_mucosa	0.999981
3095	ENSG00000185917	SETD4	0.690523	0.0289084	0.489866	0.0808209	0.08183	4.43703e-07	1.80722e-06	36	43	43	C1	GI. esophagus, mucosa (GTEx)	EpiXcan	0.999524	esophagus_mucosa	0.999981
3096	ENSG00000134852	CLOCK	0.690169	0.0440087	0.490088	0.0397657	0.126472	1.97758e-10	1.10959e-09	3	3	3	C1	GI. esophagus, mucosa (GTEx)	EpiXcan	0.999524	esophagus_mucosa	0.999981
3097	ENSG00000172936	MYD88	0.690159	0.0549922	0.490094	0.0301862	0.0206015	0.0138389	0.0327359	11	16	16	C1	GI. esophagus, mucosa (GTEx)	EpiXcan	0.999524	esophagus_mucosa	0.999981
3098	ENSG00000120907	ADRA1A	0.690017	0.0309089	0.490183	0.0938464	0.0441143	0.000270932	0.000790326	87	97	97	C1	GI. esophagus, mucosa (GTEx)	EpiXcan	0.999524	esophagus_mucosa	0.999981
3099	ENSG00000174194	AGAP8	0.689958	0.106125	0.490221	0.0184508	0.540053	1.087e-58	1.01446e-56	24	46	46	C1	GI. esophagus, mucosa (GTEx)	EpiXcan	0.999524	esophagus_mucosa	0.999981
3100	ENSG00000163755	HPS3	0.689243	0.0662287	0.49067	0.015546	0.018661	0.0178108	0.0414727	9	9	9	C1	GI. esophagus, mucosa (GTEx)	EpiXcan	0.999524	esophagus_mucosa	0.999981
3101	ENSG00000134077	THUMPD3	0.689177	0.0286888	0.490712	0.0838851	0.187861	1.00672e-15	8.98221e-15	26	30	30	C1	GI. esophagus, mucosa (GTEx)	EpiXcan	0.999524	esophagus_mucosa	0.999981
3102	ENSG00000078967	UBE2D4	-0.689135	-0.0246843	0.490738	0.131096	0.33819	3.00234e-31	6.87884e-30	14	21	21	C1	GI. esophagus, mucosa (GTEx)	EpiXcan	0.999524	esophagus_mucosa	0.999981
3103	ENSG00000167987	VPS37C	-0.688807	-0.0750989	0.490945	0.0139774	0.0175469	0.0225904	0.0517074	12	15	15	C1	GI. esophagus, mucosa (GTEx)	EpiXcan	0.999524	esophagus_mucosa	0.999981
3104	ENSG00000162981	FAM84A	-0.688453	-0.0373441	0.491168	0.0579209	0.13292	6.69809e-11	3.94309e-10	73	98	98	C1	GI. esophagus, mucosa (GTEx)	EpiXcan	0.999524	esophagus_mucosa	0.999981
3105	ENSG00000066654	THUMPD1	-0.688385	-0.0481798	0.49121	0.018045	0.0158806	0.0295027	0.0662404	10	10	10	C1	GI. esophagus, mucosa (GTEx)	EpiXcan	0.999524	esophagus_mucosa	0.999981
3106	ENSG00000073605	GSDMB	-0.688291	-0.0465535	0.491269	0.0250652	0.0878679	2.16523e-07	9.10517e-07	9	13	13	C1	GI. esophagus, mucosa (GTEx)	EpiXcan	0.999524	esophagus_mucosa	0.999981
3107	ENSG00000124641	MED20	0.688238	0.0678573	0.491303	0.0130168	0.0587787	2.61679e-05	8.65198e-05	10	14	14	C1	GI. esophagus, mucosa (GTEx)	EpiXcan	0.999524	esophagus_mucosa	0.999981
3108	ENSG00000159674	SPON2	0.688191	0.211463	0.491333	0.00179641	0.0154475	0.0325606	0.0726978	2	2	2	C1	GI. esophagus, mucosa (GTEx)	EpiXcan	0.999524	esophagus_mucosa	0.999981
3109	ENSG00000169629	RGPD8	0.688074	0.0181407	0.491406	0.22653	0.554895	2.0495e-59	1.99243e-57	38	47	47	C1	GI. esophagus, mucosa (GTEx)	EpiXcan	0.999524	esophagus_mucosa	0.999981
3110	ENSG00000176148	TCP11L1	-0.688021	-0.0279577	0.491439	0.0761085	0.162734	3.44879e-13	2.50153e-12	6	7	7	C1	GI. esophagus, mucosa (GTEx)	EpiXcan	0.999524	esophagus_mucosa	0.999981
3111	ENSG00000138660	AP1AR	-0.687612	-0.0255161	0.491697	0.0927813	0.157089	8.19112e-13	5.72479e-12	8	10	10	C1	GI. esophagus, mucosa (GTEx)	EpiXcan	0.999524	esophagus_mucosa	0.999981
3112	ENSG00000181555	SETD2	0.68676	0.0694309	0.492234	0.0115079	0.0569372	3.34388e-05	0.000109142	4	4	4	C1	GI. esophagus, mucosa (GTEx)	EpiXcan	0.999524	esophagus_mucosa	0.999981
3113	ENSG00000100445	SDR39U1	0.686713	0.0352908	0.492264	0.0426836	0.12605	9.37619e-11	5.43959e-10	15	18	18	C1	GI. esophagus, mucosa (GTEx)	EpiXcan	0.999524	esophagus_mucosa	0.999981
3114	ENSG00000253710	ALG11	0.686622	0.0351955	0.492321	0.0487252	0.104426	8.11303e-09	3.96558e-08	7	9	9	C1	GI. esophagus, mucosa (GTEx)	EpiXcan	0.999524	esophagus_mucosa	0.999981
3115	ENSG00000197056	ZMYM1	0.686402	0.0544093	0.492459	0.0117804	0.136853	2.14477e-11	1.32326e-10	8	12	12	C1	GI. esophagus, mucosa (GTEx)	EpiXcan	0.999524	esophagus_mucosa	0.999981
3116	ENSG00000165416	SUGT1	0.686026	0.136908	0.492697	0.00334369	0.0194182	0.0161214	0.0378409	11	12	12	C1	GI. esophagus, mucosa (GTEx)	EpiXcan	0.999524	esophagus_mucosa	0.999981
3117	ENSG00000136270	TBRG4	0.685724	0.032257	0.492887	0.060859	0.127785	1.84061e-10	1.03522e-09	11	14	14	C1	GI. esophagus, mucosa (GTEx)	EpiXcan	0.999524	esophagus_mucosa	0.999981
3118	ENSG00000165323	FAT3	0.685371	0.0390524	0.49311	0.0153773	0.0164657	0.0273395	0.06171	6	8	8	C1	GI. esophagus, mucosa (GTEx)	EpiXcan	0.999524	esophagus_mucosa	0.999981
3119	ENSG00000006634	DBF4	0.685301	0.0916448	0.493154	0.0128103	0.011701	0.0651796	0.138292	29	33	33	C1	GI. esophagus, mucosa (GTEx)	EpiXcan	0.999524	esophagus_mucosa	0.999981
3120	ENSG00000177465	ACOT4	0.685278	0.0514719	0.493168	0.0326886	0.0451541	0.000224684	0.000661621	31	37	37	C1	GI. esophagus, mucosa (GTEx)	EpiXcan	0.999524	esophagus_mucosa	0.999981
3121	ENSG00000134285	FKBP11	0.685268	0.0388768	0.493175	0.0363185	0.120991	8.53492e-10	4.56206e-09	17	18	18	C1	GI. esophagus, mucosa (GTEx)	EpiXcan	0.999524	esophagus_mucosa	0.999981
3122	ENSG00000168405	CMAHP	-0.685166	-0.0311381	0.493239	0.0565974	0.118508	1.09892e-09	5.8052e-09	33	41	41	C1	GI. esophagus, mucosa (GTEx)	EpiXcan	0.999524	esophagus_mucosa	0.999981
3123	ENSG00000163029	SMC6	0.684871	0.0218942	0.493426	0.0996009	0.290557	1.11009e-24	1.75199e-23	19	25	25	C1	GI. esophagus, mucosa (GTEx)	EpiXcan	0.999524	esophagus_mucosa	0.999981
3124	ENSG00000143753	DEGS1	0.684837	0.04558	0.493447	0.0225938	0.0176917	0.0225619	0.0516591	17	20	20	C1	GI. esophagus, mucosa (GTEx)	EpiXcan	0.999524	esophagus_mucosa	0.999981
3125	ENSG00000134058	CDK7	0.684478	0.136929	0.493674	0.00286211	0.0401318	0.000576922	0.0016185	8	14	14	C1	GI. esophagus, mucosa (GTEx)	EpiXcan	0.999524	esophagus_mucosa	0.999981
3126	ENSG00000244754	N4BP2L2	0.684379	0.0497337	0.493736	0.0346642	0.0779911	1.13353e-06	4.40664e-06	36	48	48	C1	GI. esophagus, mucosa (GTEx)	EpiXcan	0.999524	esophagus_mucosa	0.999981
3127	ENSG00000181404	WASHC1	-0.684377	-0.0395477	0.493737	0.0603537	0.339326	1.43683e-30	3.12818e-29	47	69	69	C1	GI. esophagus, mucosa (GTEx)	EpiXcan	0.999524	esophagus_mucosa	0.999981
3128	ENSG00000161958	FGF11	0.683977	0.108102	0.49399	0.00506609	0.0181057	0.0205337	0.0473639	6	10	10	C1	GI. esophagus, mucosa (GTEx)	EpiXcan	0.999524	esophagus_mucosa	0.999981
3129	ENSG00000119446	RBM18	0.683568	0.0371597	0.494248	0.0636008	0.151	3.629e-12	2.402e-11	43	58	58	C1	GI. esophagus, mucosa (GTEx)	EpiXcan	0.999524	esophagus_mucosa	0.999981
3130	ENSG00000108669	CYTH1	0.683417	0.0296366	0.494343	0.0360631	0.0606521	1.80071e-05	6.07278e-05	17	19	19	C1	GI. esophagus, mucosa (GTEx)	EpiXcan	0.999524	esophagus_mucosa	0.999981
3131	ENSG00000078043	PIAS2	0.682879	0.0731831	0.494683	0.0128378	0.0476273	0.000174453	0.000521495	7	9	9	C1	GI. esophagus, mucosa (GTEx)	EpiXcan	0.999524	esophagus_mucosa	0.999981
3132	ENSG00000127533	F2RL3	0.682822	0.100866	0.494719	0.00711692	0.0193865	0.0176982	0.0412448	2	2	2	C1	GI. esophagus, mucosa (GTEx)	EpiXcan	0.999524	esophagus_mucosa	0.999981
3133	ENSG00000172171	TEFM	-0.682542	-0.0524065	0.494896	0.02126	0.0766189	1.36728e-06	5.27286e-06	19	23	23	C1	GI. esophagus, mucosa (GTEx)	EpiXcan	0.999524	esophagus_mucosa	0.999981
3134	ENSG00000215039	CD27-AS1	0.682536	0.0245676	0.4949	0.110707	0.284841	3.05204e-24	4.71584e-23	40	47	47	C1	GI. esophagus, mucosa (GTEx)	EpiXcan	0.999524	esophagus_mucosa	0.999981
3135	ENSG00000164305	CASP3	0.682395	0.022336	0.494989	0.104216	0.15479	8.119e-13	5.67721e-12	27	32	32	C1	GI. esophagus, mucosa (GTEx)	EpiXcan	0.999524	esophagus_mucosa	0.999981
3136	ENSG00000138326	RPS24	0.682267	0.0533249	0.49507	0.0255979	0.145573	4.13819e-12	2.72486e-11	8	10	10	C1	GI. esophagus, mucosa (GTEx)	EpiXcan	0.999524	esophagus_mucosa	0.999981
3137	ENSG00000131778	CHD1L	-0.681996	-0.0322893	0.495242	0.0646727	0.0948459	5.15418e-08	2.31261e-07	14	14	14	C1	GI. esophagus, mucosa (GTEx)	EpiXcan	0.999524	esophagus_mucosa	0.999981
3138	ENSG00000135698	MPHOSPH6	0.681071	0.0443567	0.495827	0.0245652	0.0330565	0.001626	0.00431268	9	11	11	C1	GI. esophagus, mucosa (GTEx)	EpiXcan	0.999524	esophagus_mucosa	0.999981
3139	ENSG00000152527	PLEKHH2	0.68098	0.0294318	0.495884	0.133466	0.0717402	2.50553e-06	9.3658e-06	63	82	82	C1	GI. esophagus, mucosa (GTEx)	EpiXcan	0.999524	esophagus_mucosa	0.999981
3140	ENSG00000088832	FKBP1A	0.680735	0.019671	0.496039	0.12221	0.1512	2.14221e-12	1.44594e-11	57	65	65	C1	GI. esophagus, mucosa (GTEx)	EpiXcan	0.999524	esophagus_mucosa	0.999981
3141	ENSG00000148384	INPP5E	-0.679966	-0.0211167	0.496526	0.0750694	0.13514	4.31597e-11	2.58423e-10	29	36	36	C1	GI. esophagus, mucosa (GTEx)	EpiXcan	0.999524	esophagus_mucosa	0.999981
3142	ENSG00000172671	ZFAND4	-0.679908	-0.0431488	0.496563	0.0202429	0.0115193	0.0672351	0.1422	15	16	16	C1	GI. esophagus, mucosa (GTEx)	EpiXcan	0.999524	esophagus_mucosa	0.999981
3143	ENSG00000173530	TNFRSF10D	0.679682	0.027239	0.496706	0.0623085	0.0950629	4.07956e-08	1.85843e-07	26	27	27	C1	GI. esophagus, mucosa (GTEx)	EpiXcan	0.999524	esophagus_mucosa	0.999981
3144	ENSG00000140400	MAN2C1	0.679599	0.0142746	0.496758	0.28126	0.557919	9.11759e-61	9.66948e-59	22	26	26	C1	GI. esophagus, mucosa (GTEx)	EpiXcan	0.999524	esophagus_mucosa	0.999981
3145	ENSG00000125107	CNOT1	-0.679487	-0.313501	0.49683	0.000566865	0.0100576	0.0880626	0.18205	12	19	19	C1	GI. esophagus, mucosa (GTEx)	EpiXcan	0.999524	esophagus_mucosa	0.999981
3146	ENSG00000244731	C4A	-0.679461	-0.0226734	0.496846	0.108199	0.261711	7.62965e-23	1.08214e-21	18	24	24	C1	GI. esophagus, mucosa (GTEx)	EpiXcan	0.999524	esophagus_mucosa	0.999981
3147	ENSG00000119950	MXI1	0.679426	0.0155464	0.496868	0.232134	0.158693	3.29002e-13	2.39009e-12	79	95	95	C1	GI. esophagus, mucosa (GTEx)	EpiXcan	0.999524	esophagus_mucosa	0.999981
3148	ENSG00000136161	RCBTB2	0.679195	0.0719534	0.497014	0.0272899	0.0619137	1.61919e-05	5.49772e-05	9	11	11	C1	GI. esophagus, mucosa (GTEx)	EpiXcan	0.999524	esophagus_mucosa	0.999981
3149	ENSG00000197563	PIGN	-0.679097	-0.0135922	0.497077	0.227621	0.364863	1.08358e-32	2.70875e-31	48	54	54	C1	GI. esophagus, mucosa (GTEx)	EpiXcan	0.999524	esophagus_mucosa	0.999981
3150	ENSG00000144566	RAB5A	0.678835	0.0313201	0.497242	0.0571672	0.129801	1.30019e-10	7.43826e-10	18	19	19	C1	GI. esophagus, mucosa (GTEx)	EpiXcan	0.999524	esophagus_mucosa	0.999981
3151	ENSG00000156795	WDYHV1	0.67874	0.0170222	0.497303	0.190537	0.287388	1.88656e-24	2.95083e-23	11	16	16	C1	GI. esophagus, mucosa (GTEx)	EpiXcan	0.999524	esophagus_mucosa	0.999981
3152	ENSG00000142082	SIRT3	-0.678489	-0.0723143	0.497462	0.0120013	0.177893	2.0887e-14	1.67948e-13	12	18	18	C1	GI. esophagus, mucosa (GTEx)	EpiXcan	0.999524	esophagus_mucosa	0.999981
3153	ENSG00000099949	LZTR1	0.678376	0.0336961	0.497533	0.0667309	0.256993	3.2308e-21	4.11538e-20	50	67	67	C1	GI. esophagus, mucosa (GTEx)	EpiXcan	0.999524	esophagus_mucosa	0.999981
3154	ENSG00000174227	PIGG	0.677759	0.0795916	0.497925	0.00794097	0.0987729	3.63607e-08	1.66344e-07	5	7	7	C1	GI. esophagus, mucosa (GTEx)	EpiXcan	0.999524	esophagus_mucosa	0.999981
3155	ENSG00000105254	TBCB	-0.677553	-0.0489598	0.498055	0.0259503	0.0157108	0.0300726	0.0673901	29	36	36	C1	GI. esophagus, mucosa (GTEx)	EpiXcan	0.999524	esophagus_mucosa	0.999981
3156	ENSG00000149547	EI24	0.677535	0.0986668	0.498066	0.00875706	0.025598	0.00593728	0.0146744	8	9	9	C1	GI. esophagus, mucosa (GTEx)	EpiXcan	0.999524	esophagus_mucosa	0.999981
3157	ENSG00000166529	ZSCAN21	0.677149	0.0798998	0.498312	0.0160647	0.117166	6.16723e-10	3.34373e-09	17	21	21	C1	GI. esophagus, mucosa (GTEx)	EpiXcan	0.999524	esophagus_mucosa	0.999981
3158	ENSG00000263004	AC007114.1	0.676974	0.029142	0.498422	0.0642391	0.107682	6.75865e-09	3.32447e-08	30	39	39	C1	GI. esophagus, mucosa (GTEx)	EpiXcan	0.999524	esophagus_mucosa	0.999981
3159	ENSG00000128989	ARPP19	-0.676952	-0.0315378	0.498436	0.0529783	0.1721	7.31426e-14	5.6044e-13	11	13	13	C1	GI. esophagus, mucosa (GTEx)	EpiXcan	0.999524	esophagus_mucosa	0.999981
3160	ENSG00000083535	PIBF1	-0.676894	-0.0371875	0.498473	0.0223908	0.0130035	0.048227	0.104704	25	31	31	C1	GI. esophagus, mucosa (GTEx)	EpiXcan	0.999524	esophagus_mucosa	0.999981
3161	ENSG00000156875	MFSD14A	0.676808	0.0367472	0.498528	0.0282679	0.0185674	0.0194404	0.0450505	34	41	41	C1	GI. esophagus, mucosa (GTEx)	EpiXcan	0.999524	esophagus_mucosa	0.999981
3162	ENSG00000177406	AC021054.1	0.676344	0.0149914	0.498822	0.263251	0.467095	9.2262e-46	4.45371e-44	22	28	28	C1	GI. esophagus, mucosa (GTEx)	EpiXcan	0.999524	esophagus_mucosa	0.999981
3163	ENSG00000160216	AGPAT3	-0.676206	-0.0581131	0.49891	0.0223311	0.104418	1.20341e-08	5.77728e-08	10	11	11	C1	GI. esophagus, mucosa (GTEx)	EpiXcan	0.999524	esophagus_mucosa	0.999981
3164	ENSG00000137877	SPTBN5	-0.676141	-0.0176036	0.498951	0.211448	0.319476	2.37379e-27	4.41897e-26	49	56	56	C1	GI. esophagus, mucosa (GTEx)	EpiXcan	0.999524	esophagus_mucosa	0.999981
3165	ENSG00000100422	CERK	0.675929	0.0840756	0.499086	0.00911868	0.0595581	2.04795e-05	6.85866e-05	20	28	28	C1	GI. esophagus, mucosa (GTEx)	EpiXcan	0.999524	esophagus_mucosa	0.999981
3166	ENSG00000141002	TCF25	-0.675822	-0.0285881	0.499153	0.0981345	0.216125	1.57506e-17	1.59377e-16	17	19	19	C1	GI. esophagus, mucosa (GTEx)	EpiXcan	0.999524	esophagus_mucosa	0.999981
3167	ENSG00000198838	RYR3	0.675594	0.0279761	0.499299	0.0878324	0.0714423	3.34525e-06	1.23205e-05	67	80	80	C1	GI. esophagus, mucosa (GTEx)	EpiXcan	0.999524	esophagus_mucosa	0.999981
3168	ENSG00000229043	AC091729.3	0.67543	0.0165252	0.499402	0.175923	0.693994	1.52586e-93	1.42403e-90	31	40	40	C1	GI. esophagus, mucosa (GTEx)	EpiXcan	0.999524	esophagus_mucosa	0.999981
3169	ENSG00000204351	SKIV2L	0.675414	0.0153574	0.499412	0.181876	0.235928	1.76465e-19	2.01825e-18	40	46	46	C1	GI. esophagus, mucosa (GTEx)	EpiXcan	0.999524	esophagus_mucosa	0.999981
3170	ENSG00000164946	FREM1	0.675323	0.063956	0.49947	0.0228804	0.0441182	0.000264392	0.000772536	22	29	29	C1	GI. esophagus, mucosa (GTEx)	EpiXcan	0.999524	esophagus_mucosa	0.999981
3171	ENSG00000152689	RASGRP3	-0.675158	-0.0179214	0.499575	0.149709	0.28214	8.59496e-24	1.28685e-22	20	24	24	C1	GI. esophagus, mucosa (GTEx)	EpiXcan	0.999524	esophagus_mucosa	0.999981
3172	ENSG00000239521	GATS	-0.674878	-0.0774702	0.499753	0.0213491	0.0196254	0.0164325	0.0385065	11	12	12	C1	GI. esophagus, mucosa (GTEx)	EpiXcan	0.999524	esophagus_mucosa	0.999981
3173	ENSG00000176593	AC008969.1	0.674584	0.0263483	0.49994	0.0805057	0.321898	6.33671e-29	1.27453e-27	20	25	25	C1	GI. esophagus, mucosa (GTEx)	EpiXcan	0.999524	esophagus_mucosa	0.999981
3174	ENSG00000106804	C5	0.674332	0.0331827	0.500101	0.0517727	0.0939155	6.59908e-08	2.92714e-07	12	12	12	C1	GI. esophagus, mucosa (GTEx)	EpiXcan	0.999524	esophagus_mucosa	0.999981
3175	ENSG00000185567	AHNAK2	0.673899	0.0220292	0.500375	0.0880843	0.15044	2.52109e-12	1.69189e-11	20	24	24	C1	GI. esophagus, mucosa (GTEx)	EpiXcan	0.999524	esophagus_mucosa	0.999981
3176	ENSG00000166272	WBP1L	-0.673897	-0.0296645	0.500377	0.0607707	0.226896	1.31737e-18	1.42079e-17	11	15	15	C1	GI. esophagus, mucosa (GTEx)	EpiXcan	0.999524	esophagus_mucosa	0.999981
3177	ENSG00000149922	TBX6	-0.673793	-0.0149772	0.500443	0.321116	0.344942	2.85647e-30	6.14251e-29	38	49	49	C1	GI. esophagus, mucosa (GTEx)	EpiXcan	0.999524	esophagus_mucosa	0.999981
3178	ENSG00000146477	SLC22A3	-0.67373	-0.0294808	0.500483	0.0839135	0.13486	7.16531e-11	4.20575e-10	30	39	39	C1	GI. esophagus, mucosa (GTEx)	EpiXcan	0.999524	esophagus_mucosa	0.999981
3179	ENSG00000132541	RIDA	-0.673278	-0.0231657	0.500771	0.100956	0.209746	4.06787e-17	4.00859e-16	24	32	32	C1	GI. esophagus, mucosa (GTEx)	EpiXcan	0.999524	esophagus_mucosa	0.999981
3180	ENSG00000112276	BVES	-0.673217	-0.0772501	0.500809	0.00766905	0.0374632	0.000857115	0.00234671	20	24	24	C1	GI. esophagus, mucosa (GTEx)	EpiXcan	0.999524	esophagus_mucosa	0.999981
3181	ENSG00000099984	GSTT2	-0.673092	-0.0367332	0.500889	0.0569236	0.570986	2.67336e-63	3.19866e-61	11	20	20	C1	GI. esophagus, mucosa (GTEx)	EpiXcan	0.999524	esophagus_mucosa	0.999981
3182	ENSG00000163412	EIF4E3	-0.673039	-0.0385044	0.500922	0.0555564	0.106468	5.51545e-09	2.72926e-08	15	17	17	C1	GI. esophagus, mucosa (GTEx)	EpiXcan	0.999524	esophagus_mucosa	0.999981
3183	ENSG00000257337	AC068888.1	-0.673018	-0.165036	0.500936	0.00206974	0.0317771	0.00226362	0.00589771	2	3	3	C1	GI. esophagus, mucosa (GTEx)	EpiXcan	0.999524	esophagus_mucosa	0.999981
3184	ENSG00000162869	PPP1R21	0.672937	0.0167352	0.500987	0.177859	0.333354	4.54545e-29	9.20865e-28	19	22	22	C1	GI. esophagus, mucosa (GTEx)	EpiXcan	0.999524	esophagus_mucosa	0.999981
3185	ENSG00000197020	ZNF100	0.672799	0.0123301	0.501075	0.400575	0.55581	3.07752e-60	3.14468e-58	10	14	14	C1	GI. esophagus, mucosa (GTEx)	EpiXcan	0.999524	esophagus_mucosa	0.999981
3186	ENSG00000078237	TIGAR	0.672771	0.0423802	0.501093	0.0416516	0.0749175	2.07384e-06	7.8358e-06	33	39	39	C1	GI. esophagus, mucosa (GTEx)	EpiXcan	0.999524	esophagus_mucosa	0.999981
3187	ENSG00000125895	TMEM74B	-0.672649	-0.0345088	0.50117	0.0755156	0.100736	2.30687e-08	1.07754e-07	51	58	58	C1	GI. esophagus, mucosa (GTEx)	EpiXcan	0.999524	esophagus_mucosa	0.999981
3188	ENSG00000164066	INTU	0.672514	0.0559165	0.501257	0.021811	0.0358187	0.00107928	0.00292184	13	15	15	C1	GI. esophagus, mucosa (GTEx)	EpiXcan	0.999524	esophagus_mucosa	0.999981
3189	ENSG00000101160	CTSZ	-0.672506	-0.0244109	0.501262	0.0696241	0.120258	9.1165e-10	4.85808e-09	29	32	32	C1	GI. esophagus, mucosa (GTEx)	EpiXcan	0.999524	esophagus_mucosa	0.999981
3190	ENSG00000163607	GTPBP8	-0.672384	-0.0507977	0.50134	0.0248795	0.0402757	0.000508784	0.00143598	22	27	27	C1	GI. esophagus, mucosa (GTEx)	EpiXcan	0.999524	esophagus_mucosa	0.999981
3191	ENSG00000118369	USP35	-0.672093	-0.043514	0.501525	0.0314828	0.126827	1.03253e-10	5.96057e-10	6	7	7	C1	GI. esophagus, mucosa (GTEx)	EpiXcan	0.999524	esophagus_mucosa	0.999981
3192	ENSG00000169129	AFAP1L2	-0.671821	-0.047762	0.501698	0.0317029	0.0437067	0.000246276	0.000721862	22	25	25	C1	GI. esophagus, mucosa (GTEx)	EpiXcan	0.999524	esophagus_mucosa	0.999981
3193	ENSG00000121454	LHX4	-0.671724	-0.118782	0.501759	0.00603538	0.0146606	0.0393803	0.0867618	3	3	3	C1	GI. esophagus, mucosa (GTEx)	EpiXcan	0.999524	esophagus_mucosa	0.999981
3194	ENSG00000178718	RPP25	0.671721	0.076686	0.501761	0.0101168	0.023115	0.00864126	0.020987	5	5	5	C1	GI. esophagus, mucosa (GTEx)	EpiXcan	0.999524	esophagus_mucosa	0.999981
3195	ENSG00000197417	SHPK	0.671526	0.0272382	0.501886	0.0686667	0.176385	1.98982e-14	1.60458e-13	23	27	27	C1	GI. esophagus, mucosa (GTEx)	EpiXcan	0.999524	esophagus_mucosa	0.999981
3196	ENSG00000010244	ZNF207	0.670713	0.0564876	0.502404	0.027266	0.0125595	0.0558436	0.119864	30	33	33	C1	GI. esophagus, mucosa (GTEx)	EpiXcan	0.999524	esophagus_mucosa	0.999981
3197	ENSG00000198546	ZNF511	-0.670211	-0.0494136	0.502723	0.0209624	0.0555528	4.29075e-05	0.000138127	13	14	14	C1	GI. esophagus, mucosa (GTEx)	EpiXcan	0.999524	esophagus_mucosa	0.999981
3198	ENSG00000256053	APOPT1	0.670134	0.0987917	0.502772	0.00752403	0.0412143	0.000452313	0.00128567	5	6	6	C1	GI. esophagus, mucosa (GTEx)	EpiXcan	0.999524	esophagus_mucosa	0.999981
3199	ENSG00000131845	ZNF304	0.670085	0.0305554	0.502804	0.052327	0.190288	1.64849e-15	1.44323e-14	30	34	34	C1	GI. esophagus, mucosa (GTEx)	EpiXcan	0.999524	esophagus_mucosa	0.999981
3200	ENSG00000173614	NMNAT1	0.669968	0.019116	0.502878	0.201664	0.23139	3.20376e-20	3.86633e-19	31	38	38	C1	GI. esophagus, mucosa (GTEx)	EpiXcan	0.999524	esophagus_mucosa	0.999981
3201	ENSG00000130023	ERMARD	0.669775	0.0338284	0.503001	0.0577713	0.124753	1.1596e-10	6.66663e-10	36	42	42	C1	GI. esophagus, mucosa (GTEx)	EpiXcan	0.999524	esophagus_mucosa	0.999981
3202	ENSG00000213066	FGFR1OP	-0.669338	-0.0668456	0.50328	0.0197236	0.0256453	0.00536721	0.0133574	22	24	24	C1	GI. esophagus, mucosa (GTEx)	EpiXcan	0.999524	esophagus_mucosa	0.999981
3203	ENSG00000177311	ZBTB38	-0.669126	-0.117204	0.503415	0.00479904	0.0381848	0.000656012	0.00182647	6	9	9	C1	GI. esophagus, mucosa (GTEx)	EpiXcan	0.999524	esophagus_mucosa	0.999981
3204	ENSG00000271646	AC099343.3	0.668885	0.0347223	0.503569	0.0364218	0.0751623	1.92114e-06	7.28638e-06	19	21	21	C1	GI. esophagus, mucosa (GTEx)	EpiXcan	0.999524	esophagus_mucosa	0.999981
3205	ENSG00000104980	TIMM44	0.668841	0.0553415	0.503597	0.0243385	0.0771311	1.39926e-06	5.38879e-06	13	14	14	C1	GI. esophagus, mucosa (GTEx)	EpiXcan	0.999524	esophagus_mucosa	0.999981
3206	ENSG00000196968	FUT11	-0.668807	-0.0128645	0.503618	0.320889	0.386654	2.96839e-35	8.46323e-34	26	28	28	C1	GI. esophagus, mucosa (GTEx)	EpiXcan	0.999524	esophagus_mucosa	0.999981
3207	ENSG00000127995	CASD1	-0.668726	-0.0534097	0.50367	0.0217964	0.156747	2.98511e-13	2.17535e-12	20	23	23	C1	GI. esophagus, mucosa (GTEx)	EpiXcan	0.999524	esophagus_mucosa	0.999981
3208	ENSG00000185483	ROR1	0.668639	0.0458605	0.503725	0.0178642	0.0268601	0.00517404	0.0129042	20	22	22	C1	GI. esophagus, mucosa (GTEx)	EpiXcan	0.999524	esophagus_mucosa	0.999981
3209	ENSG00000223501	VPS52	0.668517	0.0647985	0.503804	0.0141884	0.0678809	5.36859e-06	1.92409e-05	9	10	10	C1	GI. esophagus, mucosa (GTEx)	EpiXcan	0.999524	esophagus_mucosa	0.999981
3210	ENSG00000160828	STAG3L2	0.667568	0.0238166	0.504409	0.102779	0.425825	4.91224e-41	1.90489e-39	55	73	73	C1	GI. esophagus, mucosa (GTEx)	EpiXcan	0.999524	esophagus_mucosa	0.999981
3211	ENSG00000197146	AL133458.1	-0.667522	-0.0275845	0.504439	0.0772966	0.225366	1.27864e-18	1.38008e-17	34	39	39	C1	GI. esophagus, mucosa (GTEx)	EpiXcan	0.999524	esophagus_mucosa	0.999981
3212	ENSG00000134283	PPHLN1	0.667315	0.0434107	0.504571	0.0295211	0.033545	0.00173693	0.00459212	66	73	73	C1	GI. esophagus, mucosa (GTEx)	EpiXcan	0.999524	esophagus_mucosa	0.999981
3213	ENSG00000198466	ZNF587	-0.667288	-0.0228217	0.504588	0.107321	0.173849	5.96185e-14	4.59581e-13	32	42	42	C1	GI. esophagus, mucosa (GTEx)	EpiXcan	0.999524	esophagus_mucosa	0.999981
3214	ENSG00000187210	GCNT1	-0.667098	-0.288674	0.504709	0.000577424	0.0132142	0.0448197	0.0978068	3	4	4	C1	GI. esophagus, mucosa (GTEx)	EpiXcan	0.999524	esophagus_mucosa	0.999981
3215	ENSG00000114491	UMPS	-0.666756	-0.0209334	0.504928	0.100165	0.13222	7.45398e-11	4.36604e-10	43	52	52	C1	GI. esophagus, mucosa (GTEx)	EpiXcan	0.999524	esophagus_mucosa	0.999981
3216	ENSG00000197548	ATG7	0.66625	0.0353197	0.505251	0.0534105	0.130496	7.72471e-11	4.51517e-10	10	12	12	C1	GI. esophagus, mucosa (GTEx)	EpiXcan	0.999524	esophagus_mucosa	0.999981
3217	ENSG00000129083	COPB1	-0.665862	-0.0576504	0.505499	0.0262936	0.0395671	0.000649099	0.00180939	13	13	13	C1	GI. esophagus, mucosa (GTEx)	EpiXcan	0.999524	esophagus_mucosa	0.999981
3218	ENSG00000106976	DNM1	0.665759	0.0927004	0.505565	0.00588092	0.0618735	1.63807e-05	5.55507e-05	5	7	7	C1	GI. esophagus, mucosa (GTEx)	EpiXcan	0.999524	esophagus_mucosa	0.999981
3219	ENSG00000197599	CCDC154	-0.66486	-0.019349	0.50614	0.156399	0.315028	8.32506e-28	1.59429e-26	34	40	40	C1	GI. esophagus, mucosa (GTEx)	EpiXcan	0.999524	esophagus_mucosa	0.999981
3220	ENSG00000225648	SBDSP1	-0.664761	-0.0368455	0.506203	0.0567695	0.161361	4.7696e-13	3.40661e-12	23	33	33	C1	GI. esophagus, mucosa (GTEx)	EpiXcan	0.999524	esophagus_mucosa	0.999981
3221	ENSG00000170889	RPS9	-0.664731	-0.025899	0.506222	0.0997514	0.353288	9.62306e-32	2.28328e-30	27	33	33	C1	GI. esophagus, mucosa (GTEx)	EpiXcan	0.999524	esophagus_mucosa	0.999981
3222	ENSG00000166313	APBB1	-0.664712	-0.0952034	0.506235	0.0055413	0.0132925	0.0499081	0.108052	3	5	5	C1	GI. esophagus, mucosa (GTEx)	EpiXcan	0.999524	esophagus_mucosa	0.999981
3223	ENSG00000120093	HOXB3	-0.664637	-0.0630131	0.506283	0.0178981	0.0157664	0.0314656	0.0704215	17	20	20	C1	GI. esophagus, mucosa (GTEx)	EpiXcan	0.999524	esophagus_mucosa	0.999981
3224	ENSG00000118217	ATF6	-0.664493	-0.078595	0.506375	0.00806898	0.0580265	2.81985e-05	9.28608e-05	10	13	13	C1	GI. esophagus, mucosa (GTEx)	EpiXcan	0.999524	esophagus_mucosa	0.999981
3225	ENSG00000146963	LUC7L2	-0.664253	-0.0463923	0.506528	0.0165951	0.0362862	0.000903184	0.00246369	6	7	7	C1	GI. esophagus, mucosa (GTEx)	EpiXcan	0.999524	esophagus_mucosa	0.999981
3226	ENSG00000155636	RBM45	0.664196	0.0935962	0.506565	0.00670833	0.0335322	0.00154778	0.00412163	4	5	5	C1	GI. esophagus, mucosa (GTEx)	EpiXcan	0.999524	esophagus_mucosa	0.999981
3227	ENSG00000085063	CD59	-0.664055	-0.0256496	0.506655	0.0703672	0.121685	5.70737e-10	3.10161e-09	14	16	16	C1	GI. esophagus, mucosa (GTEx)	EpiXcan	0.999524	esophagus_mucosa	0.999981
3228	ENSG00000169981	ZNF35	-0.663754	-0.0179484	0.506848	0.163177	0.0279112	0.0032874	0.00839786	95	112	112	C1	GI. esophagus, mucosa (GTEx)	EpiXcan	0.999524	esophagus_mucosa	0.999981
3229	ENSG00000163798	SLC4A1AP	-0.663662	0.0015353	0.506907	0.0114718	0.0305727	0.00277649	0.00715801	19	22	22	C1	GI. esophagus, mucosa (GTEx)	EpiXcan	0.999524	esophagus_mucosa	0.999981
3230	ENSG00000180257	ZNF816	-0.662238	-0.0190895	0.507818	0.222442	0.39004	6.42568e-36	1.92619e-34	30	36	36	C1	GI. esophagus, mucosa (GTEx)	EpiXcan	0.999524	esophagus_mucosa	0.999981
3231	ENSG00000205268	PDE7A	-0.662168	-0.0723027	0.507864	0.0122695	0.0486912	0.000114295	0.00034973	6	8	8	C1	GI. esophagus, mucosa (GTEx)	EpiXcan	0.999524	esophagus_mucosa	0.999981
3232	ENSG00000129596	CDO1	0.661976	0.0276098	0.507987	0.0823074	0.0858218	2.52146e-07	1.05588e-06	26	30	30	C1	GI. esophagus, mucosa (GTEx)	EpiXcan	0.999524	esophagus_mucosa	0.999981
3233	ENSG00000206341	HLA-H	-0.661922	-0.0259667	0.508021	0.110119	0.354026	3.64631e-31	8.25966e-30	39	56	56	C1	GI. esophagus, mucosa (GTEx)	EpiXcan	0.999524	esophagus_mucosa	0.999981
3234	ENSG00000066427	ATXN3	0.661608	0.0941028	0.508223	0.00606186	0.0411878	0.000466134	0.00132227	7	10	10	C1	GI. esophagus, mucosa (GTEx)	EpiXcan	0.999524	esophagus_mucosa	0.999981
3235	ENSG00000133706	LARS	0.661489	0.0149567	0.508299	0.24337	0.38549	1.56581e-35	4.55714e-34	12	13	13	C1	GI. esophagus, mucosa (GTEx)	EpiXcan	0.999524	esophagus_mucosa	0.999981
3236	ENSG00000008988	RPS20	-0.66077	-0.0196404	0.50876	0.16951	0.136291	1.36394e-11	8.54688e-11	57	66	66	C1	GI. esophagus, mucosa (GTEx)	EpiXcan	0.999524	esophagus_mucosa	0.999981
3237	ENSG00000204304	PBX2	0.660085	0.0368806	0.509199	0.0344551	0.0390117	0.000678009	0.00188472	21	27	27	C1	GI. esophagus, mucosa (GTEx)	EpiXcan	0.999524	esophagus_mucosa	0.999981
3238	ENSG00000155542	SETD9	0.659921	0.0119862	0.509304	0.323979	0.591512	4.05505e-67	6.30741e-65	19	24	24	C1	GI. esophagus, mucosa (GTEx)	EpiXcan	0.999524	esophagus_mucosa	0.999981
3239	ENSG00000197535	MYO5A	0.659475	0.0139316	0.509591	0.114913	0.0648889	1.05378e-05	3.66234e-05	57	62	62	C1	GI. esophagus, mucosa (GTEx)	EpiXcan	0.999524	esophagus_mucosa	0.999981
3240	ENSG00000136159	NUDT15	0.659377	0.144139	0.509654	0.00255826	0.0217655	0.0115264	0.0275591	9	12	12	C1	GI. esophagus, mucosa (GTEx)	EpiXcan	0.999524	esophagus_mucosa	0.999981
3241	ENSG00000011132	APBA3	0.658537	0.14867	0.510193	0.003311	0.0482328	9.79891e-05	0.000302148	2	3	3	C1	GI. esophagus, mucosa (GTEx)	EpiXcan	0.999524	esophagus_mucosa	0.999981
3242	ENSG00000116857	TMEM9	-0.658007	-0.0253169	0.510533	0.0982287	0.145201	8.32579e-12	5.33422e-11	43	53	53	C1	GI. esophagus, mucosa (GTEx)	EpiXcan	0.999524	esophagus_mucosa	0.999981
3243	ENSG00000178381	ZFAND2A	0.657752	0.0185425	0.510697	0.160101	0.457488	1.87763e-44	8.64635e-43	16	22	22	C1	GI. esophagus, mucosa (GTEx)	EpiXcan	0.999524	esophagus_mucosa	0.999981
3244	ENSG00000128607	KLHDC10	0.657671	0.0366397	0.510749	0.0658445	0.0223592	0.00999035	0.0240301	69	73	73	C1	GI. esophagus, mucosa (GTEx)	EpiXcan	0.999524	esophagus_mucosa	0.999981
3245	ENSG00000119965	C10orf88	-0.657414	-0.0500215	0.510915	0.0249672	0.0207677	0.0130384	0.0309207	13	13	13	C1	GI. esophagus, mucosa (GTEx)	EpiXcan	0.999524	esophagus_mucosa	0.999981
3246	ENSG00000119522	DENND1A	-0.657191	-0.0312144	0.511058	0.041089	0.0598228	1.99272e-05	6.68331e-05	30	37	37	C1	GI. esophagus, mucosa (GTEx)	EpiXcan	0.999524	esophagus_mucosa	0.999981
3247	ENSG00000145194	ECE2	-0.657035	-0.0563373	0.511159	0.0124428	0.0233952	0.00851706	0.0207228	15	18	18	C1	GI. esophagus, mucosa (GTEx)	EpiXcan	0.999524	esophagus_mucosa	0.999981
3248	ENSG00000123545	NDUFAF4	0.657012	0.0432865	0.511173	0.0271488	0.0956072	5.492e-08	2.45788e-07	3	5	5	C1	GI. esophagus, mucosa (GTEx)	EpiXcan	0.999524	esophagus_mucosa	0.999981
3249	ENSG00000104936	DMPK	-0.65661	-0.0991571	0.511432	0.00717344	0.0181077	0.0219228	0.0502946	3	3	3	C1	GI. esophagus, mucosa (GTEx)	EpiXcan	0.999524	esophagus_mucosa	0.999981
3250	ENSG00000257267	ZNF271P	0.65627	0.111968	0.51165	0.00501337	0.0115017	0.0642077	0.136457	17	20	20	C1	GI. esophagus, mucosa (GTEx)	EpiXcan	0.999524	esophagus_mucosa	0.999981
3251	ENSG00000145495	MARCH6	-0.65623	-0.0392085	0.511676	0.0271335	0.0788731	7.73111e-07	3.0661e-06	14	15	15	C1	GI. esophagus, mucosa (GTEx)	EpiXcan	0.999524	esophagus_mucosa	0.999981
3252	ENSG00000183655	KLHL25	0.656222	0.0552841	0.511681	0.0186757	0.0620561	1.5392e-05	5.23756e-05	11	13	13	C1	GI. esophagus, mucosa (GTEx)	EpiXcan	0.999524	esophagus_mucosa	0.999981
3253	ENSG00000256667	KLRA1P	0.656018	0.0361851	0.511812	0.0352333	0.114132	1.38188e-09	7.24259e-09	30	41	41	C1	GI. esophagus, mucosa (GTEx)	EpiXcan	0.999524	esophagus_mucosa	0.999981
3254	ENSG00000198832	SELENOM	0.655883	0.0336938	0.511899	0.0523841	0.0732659	2.03162e-06	7.68875e-06	21	31	31	C1	GI. esophagus, mucosa (GTEx)	EpiXcan	0.999524	esophagus_mucosa	0.999981
3255	ENSG00000254087	LYN	-0.655312	-0.0223458	0.512267	0.0446583	0.0560967	3.70968e-05	0.000120352	19	20	20	C1	GI. esophagus, mucosa (GTEx)	EpiXcan	0.999524	esophagus_mucosa	0.999981
3256	ENSG00000066923	STAG3	-0.654666	-0.0559147	0.512683	0.0222702	0.0464062	0.000182961	0.000545183	4	5	5	C1	GI. esophagus, mucosa (GTEx)	EpiXcan	0.999524	esophagus_mucosa	0.999981
3257	ENSG00000145088	EAF2	-0.654375	-0.0615192	0.51287	0.014687	0.0392777	0.000540518	0.00152217	22	25	25	C1	GI. esophagus, mucosa (GTEx)	EpiXcan	0.999524	esophagus_mucosa	0.999981
3258	ENSG00000134375	TIMM17A	-0.654334	-0.0242458	0.512897	0.0612238	0.059745	2.29066e-05	7.62592e-05	47	54	54	C1	GI. esophagus, mucosa (GTEx)	EpiXcan	0.999524	esophagus_mucosa	0.999981
3259	ENSG00000115661	STK16	0.654234	0.0687108	0.512961	0.0111671	0.0290906	0.00351112	0.00893837	15	20	20	C1	GI. esophagus, mucosa (GTEx)	EpiXcan	0.999524	esophagus_mucosa	0.999981
3260	ENSG00000089356	FXYD3	-0.654234	-0.035004	0.512961	0.0522541	0.114836	1.26638e-09	6.65717e-09	18	28	28	C1	GI. esophagus, mucosa (GTEx)	EpiXcan	0.999524	esophagus_mucosa	0.999981
3261	ENSG00000159314	ARHGAP27	0.653875	0.0315084	0.513192	0.0674194	0.223646	2.93255e-18	3.09365e-17	121	191	191	C1	GI. esophagus, mucosa (GTEx)	EpiXcan	0.999524	esophagus_mucosa	0.999981
3262	ENSG00000272918	AC005070.3	0.653645	0.0723856	0.513341	0.0124569	0.0169683	0.0261991	0.0593082	14	15	15	C1	GI. esophagus, mucosa (GTEx)	EpiXcan	0.999524	esophagus_mucosa	0.999981
3263	ENSG00000100324	TAB1	-0.653531	-0.10893	0.513414	0.00669653	0.0183779	0.0202303	0.0467333	3	5	5	C1	GI. esophagus, mucosa (GTEx)	EpiXcan	0.999524	esophagus_mucosa	0.999981
3264	ENSG00000167553	TUBA1C	-0.653212	-0.012027	0.51362	0.0276114	0.0247675	0.00643442	0.0158639	18	21	21	C1	GI. esophagus, mucosa (GTEx)	EpiXcan	0.999524	esophagus_mucosa	0.999981
3265	ENSG00000069712	KIAA1107	0.652913	0.147088	0.513812	0.00236664	0.0116435	0.0662024	0.140165	4	5	5	C1	GI. esophagus, mucosa (GTEx)	EpiXcan	0.999524	esophagus_mucosa	0.999981
3266	ENSG00000159445	THEM4	0.652805	0.0506424	0.513882	0.0224211	0.136681	4.5339e-11	2.70777e-10	10	12	12	C1	GI. esophagus, mucosa (GTEx)	EpiXcan	0.999524	esophagus_mucosa	0.999981
3267	ENSG00000197444	OGDHL	-0.65259	-0.171311	0.51402	0.00180289	0.154837	1.36803e-12	9.3557e-12	11	17	17	C1	GI. esophagus, mucosa (GTEx)	EpiXcan	0.999524	esophagus_mucosa	0.999981
3268	ENSG00000101608	MYL12A	-0.652577	-0.0464635	0.514029	0.0284321	0.0217362	0.0104781	0.0251472	28	37	37	C1	GI. esophagus, mucosa (GTEx)	EpiXcan	0.999524	esophagus_mucosa	0.999981
3269	ENSG00000185798	WDR53	-0.652262	-0.0662612	0.514232	0.0150325	0.0168662	0.0250191	0.0568483	20	27	27	C1	GI. esophagus, mucosa (GTEx)	EpiXcan	0.999524	esophagus_mucosa	0.999981
3270	ENSG00000215154	AC141586.1	0.652023	0.0354984	0.514386	0.0851843	0.0574193	3.23614e-05	0.000105749	46	59	59	C1	GI. esophagus, mucosa (GTEx)	EpiXcan	0.999524	esophagus_mucosa	0.999981
3271	ENSG00000186615	KTN1-AS1	-0.651254	-0.0330679	0.514883	0.0555632	0.158417	5.17499e-13	3.68488e-12	21	24	24	C1	GI. esophagus, mucosa (GTEx)	EpiXcan	0.999524	esophagus_mucosa	0.999981
3272	ENSG00000165233	CARD19	0.651008	0.0182241	0.515041	0.144959	0.187371	3.5153e-15	3.00431e-14	34	44	44	C1	GI. esophagus, mucosa (GTEx)	EpiXcan	0.999524	esophagus_mucosa	0.999981
3273	ENSG00000127463	EMC1	-0.650668	-0.0242727	0.515261	0.0914755	0.279472	7.88167e-24	1.18386e-22	21	27	27	C1	GI. esophagus, mucosa (GTEx)	EpiXcan	0.999524	esophagus_mucosa	0.999981
3274	ENSG00000175220	ARHGAP1	-0.650607	-0.0288507	0.5153	0.0790236	0.0578703	3.18781e-05	0.000104218	40	48	48	C1	GI. esophagus, mucosa (GTEx)	EpiXcan	0.999524	esophagus_mucosa	0.999981
3275	ENSG00000107719	PALD1	0.650524	0.0468937	0.515354	0.0429195	0.017411	0.0233259	0.0532865	45	55	55	C1	GI. esophagus, mucosa (GTEx)	EpiXcan	0.999524	esophagus_mucosa	0.999981
3276	ENSG00000085733	CTTN	-0.650257	-0.0308542	0.515526	0.0518199	0.0726932	1.82361e-06	6.93528e-06	12	14	14	C1	GI. esophagus, mucosa (GTEx)	EpiXcan	0.999524	esophagus_mucosa	0.999981
3277	ENSG00000116750	UCHL5	0.650251	0.115146	0.51553	0.00676307	0.0127949	0.0543387	0.116983	8	8	8	C1	GI. esophagus, mucosa (GTEx)	EpiXcan	0.999524	esophagus_mucosa	0.999981
3278	ENSG00000111057	KRT18	-0.650162	-0.0300898	0.515588	0.0781256	0.0637296	8.92756e-06	3.13068e-05	59	75	75	C1	GI. esophagus, mucosa (GTEx)	EpiXcan	0.999524	esophagus_mucosa	0.999981
3279	ENSG00000137806	NDUFAF1	0.649863	0.0165126	0.515781	0.178102	0.431893	8.43794e-41	3.2274e-39	34	43	43	C1	GI. esophagus, mucosa (GTEx)	EpiXcan	0.999524	esophagus_mucosa	0.999981
3280	ENSG00000213281	NRAS	-0.649833	-0.108373	0.5158	0.00537121	0.0276658	0.00370327	0.00940361	21	28	28	C1	GI. esophagus, mucosa (GTEx)	EpiXcan	0.999524	esophagus_mucosa	0.999981
3281	ENSG00000169203	RP11-231C14.4	0.649809	0.0241312	0.515815	0.0900061	0.18343	6.62868e-15	5.5433e-14	10	15	15	C1	GI. esophagus, mucosa (GTEx)	EpiXcan	0.999524	esophagus_mucosa	0.999981
3282	ENSG00000196295	AC005154.1	0.649789	0.0192185	0.515829	0.124105	0.57499	2.43424e-63	2.93767e-61	14	21	21	C1	GI. esophagus, mucosa (GTEx)	EpiXcan	0.999524	esophagus_mucosa	0.999981
3283	ENSG00000108107	RPL28	-0.649722	-0.0336988	0.515872	0.0422789	0.205387	1.46555e-16	1.39472e-15	13	17	17	C1	GI. esophagus, mucosa (GTEx)	EpiXcan	0.999524	esophagus_mucosa	0.999981
3284	ENSG00000104870	FCGRT	-0.649499	-0.0685777	0.516016	0.00872026	0.0117618	0.0646486	0.137248	10	14	14	C1	GI. esophagus, mucosa (GTEx)	EpiXcan	0.999524	esophagus_mucosa	0.999981
3285	ENSG00000108639	SYNGR2	0.649443	0.0481418	0.516052	0.0579727	0.218087	5.71554e-18	5.9312e-17	39	46	46	C1	GI. esophagus, mucosa (GTEx)	EpiXcan	0.999524	esophagus_mucosa	0.999981
3286	ENSG00000103404	USP31	-0.649295	-0.15193	0.516148	0.00261443	0.0505345	0.000110505	0.000338799	20	22	22	C1	GI. esophagus, mucosa (GTEx)	EpiXcan	0.999524	esophagus_mucosa	0.999981
3287	ENSG00000197841	ZNF181	-0.649148	-0.0187477	0.516243	0.139563	0.238508	8.5333e-20	9.92998e-19	15	19	19	C1	GI. esophagus, mucosa (GTEx)	EpiXcan	0.999524	esophagus_mucosa	0.999981
3288	ENSG00000145781	COMMD10	0.649069	0.12164	0.516294	0.00507265	0.0149387	0.0362905	0.0804483	8	11	11	C1	GI. esophagus, mucosa (GTEx)	EpiXcan	0.999524	esophagus_mucosa	0.999981
3289	ENSG00000213199	ASIC3	0.648662	0.0251426	0.516557	0.0962819	0.0519841	7.40394e-05	0.000232186	57	74	74	C1	GI. esophagus, mucosa (GTEx)	EpiXcan	0.999524	esophagus_mucosa	0.999981
3290	ENSG00000058453	CROCC	-0.648562	-0.0327689	0.516622	0.0550784	0.225456	1.4619e-18	1.56942e-17	14	21	21	C1	GI. esophagus, mucosa (GTEx)	EpiXcan	0.999524	esophagus_mucosa	0.999981
3291	ENSG00000269044	AC024075.2	0.648462	0.0343336	0.516686	0.0669432	0.0368642	0.000836101	0.00229052	52	64	64	C1	GI. esophagus, mucosa (GTEx)	EpiXcan	0.999524	esophagus_mucosa	0.999981
3292	ENSG00000187595	ZNF385C	0.647795	0.0799753	0.517118	0.00626126	0.014401	0.0391556	0.0863233	6	9	9	C1	GI. esophagus, mucosa (GTEx)	EpiXcan	0.999524	esophagus_mucosa	0.999981
3293	ENSG00000115310	RTN4	0.64709	0.0240248	0.517574	0.104659	0.150027	1.33768e-12	9.17049e-12	26	29	29	C1	GI. esophagus, mucosa (GTEx)	EpiXcan	0.999524	esophagus_mucosa	0.999981
3294	ENSG00000143537	ADAM15	0.646977	0.026613	0.517647	0.122354	0.197243	3.71775e-16	3.4353e-15	32	37	37	C1	GI. esophagus, mucosa (GTEx)	EpiXcan	0.999524	esophagus_mucosa	0.999981
3295	ENSG00000240344	PPIL3	0.64627	0.0144416	0.518104	0.248311	0.641531	1.83657e-77	6.76582e-75	34	43	43	C1	GI. esophagus, mucosa (GTEx)	EpiXcan	0.999524	esophagus_mucosa	0.999981
3296	ENSG00000162729	IGSF8	0.646166	0.19884	0.518172	0.0015236	0.0238196	0.00818489	0.0199513	2	4	4	C1	GI. esophagus, mucosa (GTEx)	EpiXcan	0.999524	esophagus_mucosa	0.999981
3297	ENSG00000131791	PRKAB2	-0.646128	-0.105308	0.518197	0.00513973	0.0259611	0.00555817	0.0138081	8	8	8	C1	GI. esophagus, mucosa (GTEx)	EpiXcan	0.999524	esophagus_mucosa	0.999981
3298	ENSG00000254615	AC027031.2	-0.644971	-0.120988	0.518946	0.00404871	0.0135034	0.0477622	0.103775	13	17	17	C1	GI. esophagus, mucosa (GTEx)	EpiXcan	0.999524	esophagus_mucosa	0.999981
3299	ENSG00000140995	DEF8	0.644628	0.022505	0.519168	0.137916	0.187657	2.66237e-15	2.29075e-14	57	74	74	C1	GI. esophagus, mucosa (GTEx)	EpiXcan	0.999524	esophagus_mucosa	0.999981
3300	ENSG00000181027	FKRP	-0.643863	-0.0264739	0.519664	0.0728411	0.20295	3.71623e-17	3.67138e-16	15	17	17	C1	GI. esophagus, mucosa (GTEx)	EpiXcan	0.999524	esophagus_mucosa	0.999981
3301	ENSG00000167695	FAM57A	-0.643533	-0.0175124	0.519878	0.198231	0.330611	7.357e-29	1.47129e-27	30	41	41	C1	GI. esophagus, mucosa (GTEx)	EpiXcan	0.999524	esophagus_mucosa	0.999981
3302	ENSG00000160223	ICOSLG	0.643384	0.0997956	0.519975	0.00915628	0.163857	2.2599e-13	1.6677e-12	9	16	16	C1	GI. esophagus, mucosa (GTEx)	EpiXcan	0.999524	esophagus_mucosa	0.999981
3303	ENSG00000115758	ODC1	0.643237	0.21213	0.52007	0.00126389	0.0397988	0.000507598	0.00143379	11	16	16	C1	GI. esophagus, mucosa (GTEx)	EpiXcan	0.999524	esophagus_mucosa	0.999981
3304	ENSG00000213366	GSTM2	0.642589	0.043132	0.520491	0.0206855	0.0245455	0.00735851	0.0180374	20	27	27	C1	GI. esophagus, mucosa (GTEx)	EpiXcan	0.999524	esophagus_mucosa	0.999981
3305	ENSG00000117226	GBP3	0.642383	0.0101799	0.520624	0.514598	0.657696	1.41854e-81	6.61939e-79	18	23	23	C1	GI. esophagus, mucosa (GTEx)	EpiXcan	0.999524	esophagus_mucosa	0.999981
3306	ENSG00000169045	HNRNPH1	-0.642365	-0.0671774	0.520636	0.0101057	0.0184948	0.0205587	0.0474137	10	10	10	C1	GI. esophagus, mucosa (GTEx)	EpiXcan	0.999524	esophagus_mucosa	0.999981
3307	ENSG00000198890	PRMT6	-0.641692	-0.0156644	0.521073	0.265427	0.517787	3.41558e-56	2.84611e-54	7	11	11	C1	GI. esophagus, mucosa (GTEx)	EpiXcan	0.999524	esophagus_mucosa	0.999981
3308	ENSG00000183092	BEGAIN	0.64152	0.0172744	0.521185	0.0539454	0.276535	2.1623e-23	3.14985e-22	25	35	35	C1	GI. esophagus, mucosa (GTEx)	EpiXcan	0.999524	esophagus_mucosa	0.999981
3309	ENSG00000018189	RUFY3	0.641421	0.054917	0.521249	0.0310933	0.0387812	0.000574069	0.00161212	12	13	13	C1	GI. esophagus, mucosa (GTEx)	EpiXcan	0.999524	esophagus_mucosa	0.999981
3310	ENSG00000091844	RGS17	0.641352	0.0163162	0.521294	0.192757	0.273996	2.09924e-23	3.06437e-22	15	19	19	C1	GI. esophagus, mucosa (GTEx)	EpiXcan	0.999524	esophagus_mucosa	0.999981
3311	ENSG00000158467	AHCYL2	-0.641143	-0.0596599	0.52143	0.014129	0.0554699	4.88223e-05	0.000155864	10	11	11	C1	GI. esophagus, mucosa (GTEx)	EpiXcan	0.999524	esophagus_mucosa	0.999981
3312	ENSG00000110422	HIPK3	-0.641028	-0.124813	0.521504	0.00407459	0.0128758	0.0534868	0.115318	10	16	16	C1	GI. esophagus, mucosa (GTEx)	EpiXcan	0.999524	esophagus_mucosa	0.999981
3313	ENSG00000063854	HAGH	-0.640856	-0.0641602	0.521616	0.0373742	0.0538451	6.03824e-05	0.000190792	27	40	40	C1	GI. esophagus, mucosa (GTEx)	EpiXcan	0.999524	esophagus_mucosa	0.999981
3314	ENSG00000070756	PABPC1	0.640706	0.0339492	0.521713	0.0320041	0.0315917	0.00218836	0.00571758	19	22	22	C1	GI. esophagus, mucosa (GTEx)	EpiXcan	0.999524	esophagus_mucosa	0.999981
3315	ENSG00000186230	ZNF749	0.640662	0.0458956	0.521742	0.027855	0.523372	2.45824e-54	1.80173e-52	7	9	9	C1	GI. esophagus, mucosa (GTEx)	EpiXcan	0.999524	esophagus_mucosa	0.999981
3316	ENSG00000151892	GFRA1	-0.640544	-0.01463	0.521819	0.0288595	0.0601089	2.35003e-05	7.81427e-05	24	28	28	C1	GI. esophagus, mucosa (GTEx)	EpiXcan	0.999524	esophagus_mucosa	0.999981
3317	ENSG00000116213	WRAP73	0.640255	0.0340653	0.522007	0.0586682	0.427225	2.08097e-41	8.276e-40	18	25	25	C1	GI. esophagus, mucosa (GTEx)	EpiXcan	0.999524	esophagus_mucosa	0.999981
3318	ENSG00000152684	PELO	0.640153	0.0339281	0.522073	0.0684812	0.11748	9.5248e-10	5.0641e-09	16	17	17	C1	GI. esophagus, mucosa (GTEx)	EpiXcan	0.999524	esophagus_mucosa	0.999981
3319	ENSG00000125851	PCSK2	-0.64009	-0.0163188	0.522114	0.142289	0.252668	4.45361e-21	5.62183e-20	78	94	94	C1	GI. esophagus, mucosa (GTEx)	EpiXcan	0.999524	esophagus_mucosa	0.999981
3320	ENSG00000111247	RAD51AP1	0.639773	0.138962	0.52232	0.00425577	0.0291226	0.00263837	0.00682455	4	5	5	C1	GI. esophagus, mucosa (GTEx)	EpiXcan	0.999524	esophagus_mucosa	0.999981
3321	ENSG00000166387	PPFIBP2	0.639734	0.0267582	0.522346	0.0926676	0.156527	9.9685e-14	7.54727e-13	29	32	32	C1	GI. esophagus, mucosa (GTEx)	EpiXcan	0.999524	esophagus_mucosa	0.999981
3322	ENSG00000134853	PDGFRA	0.639717	0.0556725	0.522357	0.0178967	0.0148784	0.0367148	0.0812988	12	18	18	C1	GI. esophagus, mucosa (GTEx)	EpiXcan	0.999524	esophagus_mucosa	0.999981
3323	ENSG00000112343	TRIM38	0.639703	0.0331506	0.522366	0.0589519	0.104151	1.08173e-08	5.20742e-08	16	21	21	C1	GI. esophagus, mucosa (GTEx)	EpiXcan	0.999524	esophagus_mucosa	0.999981
3324	ENSG00000105982	RNF32	0.639679	0.0851184	0.522381	0.00857426	0.027645	0.00443153	0.0111537	17	21	21	C1	GI. esophagus, mucosa (GTEx)	EpiXcan	0.999524	esophagus_mucosa	0.999981
3325	ENSG00000177508	IRX3	-0.639498	-0.120031	0.522499	0.00481967	0.0145722	0.0388389	0.0856634	11	14	14	C1	GI. esophagus, mucosa (GTEx)	EpiXcan	0.999524	esophagus_mucosa	0.999981
3326	ENSG00000204435	CSNK2B	0.639237	0.0259082	0.522669	0.0523321	0.0744376	1.88566e-06	7.15568e-06	21	23	23	C1	GI. esophagus, mucosa (GTEx)	EpiXcan	0.999524	esophagus_mucosa	0.999981
3327	ENSG00000135476	ESPL1	-0.639043	-0.0134877	0.522795	0.285273	0.596945	1.58151e-70	3.20863e-68	22	29	29	C1	GI. esophagus, mucosa (GTEx)	EpiXcan	0.999524	esophagus_mucosa	0.999981
3328	ENSG00000272636	DOC2B	0.638974	0.0387384	0.52284	0.0441386	0.0441146	0.000303064	0.000881119	27	35	35	C1	GI. esophagus, mucosa (GTEx)	EpiXcan	0.999524	esophagus_mucosa	0.999981
3329	ENSG00000167123	CERCAM	-0.638822	-0.127939	0.522939	0.00391618	0.168119	7.94423e-14	6.07048e-13	5	7	7	C1	GI. esophagus, mucosa (GTEx)	EpiXcan	0.999524	esophagus_mucosa	0.999981
3330	ENSG00000221838	AP4M1	-0.638821	-0.0527331	0.52294	0.0242346	0.19524	4.88956e-16	4.46503e-15	4	10	10	C1	GI. esophagus, mucosa (GTEx)	EpiXcan	0.999524	esophagus_mucosa	0.999981
3331	ENSG00000111319	SCNN1A	0.638795	0.0550428	0.522956	0.0174873	0.0750877	1.49948e-06	5.75889e-06	10	12	12	C1	GI. esophagus, mucosa (GTEx)	EpiXcan	0.999524	esophagus_mucosa	0.999981
3332	ENSG00000096401	CDC5L	0.638676	0.032503	0.523033	0.0410531	0.0803262	4.09118e-07	1.67316e-06	10	10	10	C1	GI. esophagus, mucosa (GTEx)	EpiXcan	0.999524	esophagus_mucosa	0.999981
3333	ENSG00000148218	ALAD	-0.6386	-0.0475838	0.523083	0.0309604	0.0887229	1.97904e-07	8.35986e-07	4	4	4	C1	GI. esophagus, mucosa (GTEx)	EpiXcan	0.999524	esophagus_mucosa	0.999981
3334	ENSG00000158089	GALNT14	-0.638225	-0.0216805	0.523327	0.137049	0.130912	1.53242e-10	8.70986e-10	65	74	74	C1	GI. esophagus, mucosa (GTEx)	EpiXcan	0.999524	esophagus_mucosa	0.999981
3335	ENSG00000141425	RPRD1A	-0.638024	-0.0275284	0.523458	0.0803356	0.0449681	0.000249509	0.000731187	51	62	62	C1	GI. esophagus, mucosa (GTEx)	EpiXcan	0.999524	esophagus_mucosa	0.999981
3336	ENSG00000183833	MAATS1	-0.63723	-0.0270335	0.523975	0.0730289	0.207334	9.09788e-17	8.74133e-16	8	10	10	C1	GI. esophagus, mucosa (GTEx)	EpiXcan	0.999524	esophagus_mucosa	0.999981
3337	ENSG00000167615	LENG8	-0.637084	-0.0524038	0.52407	0.0223292	0.0190657	0.0180695	0.042054	15	18	18	C1	GI. esophagus, mucosa (GTEx)	EpiXcan	0.999524	esophagus_mucosa	0.999981
3338	ENSG00000116957	TBCE	0.636805	0.0434417	0.524252	0.0427495	0.0811559	3.13996e-07	1.30087e-06	29	35	35	C1	GI. esophagus, mucosa (GTEx)	EpiXcan	0.999524	esophagus_mucosa	0.999981
3339	ENSG00000105519	CAPS	-0.636397	-0.0173672	0.524518	0.148949	0.420099	7.84622e-40	2.81639e-38	20	25	25	C1	GI. esophagus, mucosa (GTEx)	EpiXcan	0.999524	esophagus_mucosa	0.999981
3340	ENSG00000131781	FMO5	0.636383	0.0977616	0.524527	0.00708638	0.115028	1.99996e-09	1.03308e-08	7	10	10	C1	GI. esophagus, mucosa (GTEx)	EpiXcan	0.999524	esophagus_mucosa	0.999981
3341	ENSG00000172006	ZNF554	0.636362	0.0177656	0.52454	0.148218	0.279398	1.91802e-23	2.80568e-22	9	11	11	C1	GI. esophagus, mucosa (GTEx)	EpiXcan	0.999524	esophagus_mucosa	0.999981
3342	ENSG00000072954	TMEM38A	0.636133	0.0136423	0.52469	0.241838	0.312202	4.68805e-27	8.51206e-26	24	27	27	C1	GI. esophagus, mucosa (GTEx)	EpiXcan	0.999524	esophagus_mucosa	0.999981
3343	ENSG00000177963	RIC8A	0.635952	0.0142564	0.524808	0.271427	0.229602	4.17624e-19	4.64362e-18	90	113	113	C1	GI. esophagus, mucosa (GTEx)	EpiXcan	0.999524	esophagus_mucosa	0.999981
3344	ENSG00000255455	AP003486.1	-0.635756	-0.0421207	0.524936	0.0344475	0.0902844	8.95022e-08	3.92034e-07	8	8	8	C1	GI. esophagus, mucosa (GTEx)	EpiXcan	0.999524	esophagus_mucosa	0.999981
3345	ENSG00000115457	IGFBP2	0.635604	0.0411965	0.525035	0.0278076	0.0633957	1.35173e-05	4.64251e-05	10	13	13	C1	GI. esophagus, mucosa (GTEx)	EpiXcan	0.999524	esophagus_mucosa	0.999981
3346	ENSG00000137936	BCAR3	-0.63556	-0.0369324	0.525063	0.0359339	0.0435122	0.000207024	0.000612712	15	15	15	C1	GI. esophagus, mucosa (GTEx)	EpiXcan	0.999524	esophagus_mucosa	0.999981
3347	ENSG00000198933	TBKBP1	0.63544	0.0238272	0.525142	0.124379	0.328158	1.03843e-29	2.17619e-28	24	29	29	C1	GI. esophagus, mucosa (GTEx)	EpiXcan	0.999524	esophagus_mucosa	0.999981
3348	ENSG00000177570	SAMD12	0.635438	0.0210395	0.525143	0.127458	0.221894	2.80595e-18	2.96904e-17	36	37	37	C1	GI. esophagus, mucosa (GTEx)	EpiXcan	0.999524	esophagus_mucosa	0.999981
3349	ENSG00000135002	RFK	-0.635176	-0.0375983	0.525314	0.0395869	0.0557354	4.32846e-05	0.000139265	13	15	15	C1	GI. esophagus, mucosa (GTEx)	EpiXcan	0.999524	esophagus_mucosa	0.999981
3350	ENSG00000100365	NCF4	-0.635162	-0.0831209	0.525323	0.0122841	0.0316469	0.00230618	0.00600526	12	17	17	C1	GI. esophagus, mucosa (GTEx)	EpiXcan	0.999524	esophagus_mucosa	0.999981
3351	ENSG00000235859	AC006978.1	-0.634812	-0.0779183	0.525551	0.00900132	0.0304209	0.00182722	0.00482174	7	9	9	C1	GI. esophagus, mucosa (GTEx)	EpiXcan	0.999524	esophagus_mucosa	0.999981
3352	ENSG00000196123	KIAA0895L	0.634698	0.0877064	0.525626	0.0114176	0.0321741	0.00209275	0.00548417	4	5	5	C1	GI. esophagus, mucosa (GTEx)	EpiXcan	0.999524	esophagus_mucosa	0.999981
3353	ENSG00000105397	TYK2	-0.634479	-0.0605809	0.525768	0.0178196	0.0891032	1.57766e-07	6.73958e-07	19	23	23	C1	GI. esophagus, mucosa (GTEx)	EpiXcan	0.999524	esophagus_mucosa	0.999981
3354	ENSG00000185432	METTL7A	0.633338	0.07051	0.526513	0.0312605	0.0991626	1.94049e-08	9.136e-08	12	14	14	C1	GI. esophagus, mucosa (GTEx)	EpiXcan	0.999524	esophagus_mucosa	0.999981
3355	ENSG00000100109	TFIP11	-0.633017	-0.0169305	0.526723	0.226537	0.194475	1.00945e-15	9.0008e-15	116	136	136	C1	GI. esophagus, mucosa (GTEx)	EpiXcan	0.999524	esophagus_mucosa	0.999981
3356	ENSG00000100124	ANKRD54	0.632898	0.0223588	0.5268	0.187928	0.333922	2.29582e-30	4.95975e-29	14	15	15	C1	GI. esophagus, mucosa (GTEx)	EpiXcan	0.999524	esophagus_mucosa	0.999981
3357	ENSG00000262580	AC087741.1	0.632657	0.0246674	0.526958	0.0808067	0.340124	1.87483e-30	4.06911e-29	7	10	10	C1	GI. esophagus, mucosa (GTEx)	EpiXcan	0.999524	esophagus_mucosa	0.999981
3358	ENSG00000163131	CTSS	-0.632003	-0.0195532	0.527385	0.153184	0.352174	3.44141e-31	7.82082e-30	19	23	23	C1	GI. esophagus, mucosa (GTEx)	EpiXcan	0.999524	esophagus_mucosa	0.999981
3359	ENSG00000123179	EBPL	0.631998	0.0144059	0.527388	0.232844	0.353655	2.73279e-32	6.67651e-31	88	103	103	C1	GI. esophagus, mucosa (GTEx)	EpiXcan	0.999524	esophagus_mucosa	0.999981
3360	ENSG00000221983	UBA52	-0.631929	-0.024436	0.527433	0.113403	0.186442	9.98611e-16	8.91554e-15	19	20	20	C1	GI. esophagus, mucosa (GTEx)	EpiXcan	0.999524	esophagus_mucosa	0.999981
3361	ENSG00000267023	LRRC37A16P	0.631065	0.0294673	0.527998	0.0667233	0.134404	3.56283e-11	2.15447e-10	29	39	39	C1	GI. esophagus, mucosa (GTEx)	EpiXcan	0.999524	esophagus_mucosa	0.999981
3362	ENSG00000254473	AL354920.1	-0.630746	-0.0252016	0.528207	0.0920392	0.227208	5.13907e-19	5.6871e-18	41	51	51	C1	GI. esophagus, mucosa (GTEx)	EpiXcan	0.999524	esophagus_mucosa	0.999981
3363	ENSG00000189129	PLAC9	-0.630678	-0.0253459	0.528251	0.0995588	0.147739	3.27097e-12	2.17738e-11	33	40	40	C1	GI. esophagus, mucosa (GTEx)	EpiXcan	0.999524	esophagus_mucosa	0.999981
3364	ENSG00000164818	DNAAF5	-0.630672	-0.055736	0.528255	0.0249352	0.162241	4.19839e-13	3.01711e-12	15	19	19	C1	GI. esophagus, mucosa (GTEx)	EpiXcan	0.999524	esophagus_mucosa	0.999981
3365	ENSG00000158987	RAPGEF6	0.630564	0.055233	0.528326	0.0283548	0.0217083	0.012128	0.0289185	15	16	16	C1	GI. esophagus, mucosa (GTEx)	EpiXcan	0.999524	esophagus_mucosa	0.999981
3366	ENSG00000235505	AP002004.1	-0.63026	-0.0211471	0.528525	0.0636528	0.0282326	0.00396735	0.0100359	45	55	55	C1	GI. esophagus, mucosa (GTEx)	EpiXcan	0.999524	esophagus_mucosa	0.999981
3367	ENSG00000181016	LSMEM1	-0.629821	-0.042189	0.528811	0.035976	0.139414	2.4781e-11	1.5182e-10	19	29	29	C1	GI. esophagus, mucosa (GTEx)	EpiXcan	0.999524	esophagus_mucosa	0.999981
3368	ENSG00000134146	DPH6	-0.629486	-0.0304674	0.529031	0.106007	0.0318756	0.00216241	0.00565191	121	144	144	C1	GI. esophagus, mucosa (GTEx)	EpiXcan	0.999524	esophagus_mucosa	0.999981
3369	ENSG00000119227	PIGZ	-0.629124	-0.0171202	0.529268	0.187116	0.443354	1.0667e-42	4.53884e-41	24	28	28	C1	GI. esophagus, mucosa (GTEx)	EpiXcan	0.999524	esophagus_mucosa	0.999981
3370	ENSG00000197927	C2orf27A	-0.629103	-0.0160706	0.529281	0.237296	0.588363	7.53651e-68	1.28663e-65	43	54	54	C1	GI. esophagus, mucosa (GTEx)	EpiXcan	0.999524	esophagus_mucosa	0.999981
3371	ENSG00000163125	RPRD2	0.628704	0.0717907	0.529543	0.00840587	0.0784435	6.7302e-07	2.68805e-06	7	13	13	C1	GI. esophagus, mucosa (GTEx)	EpiXcan	0.999524	esophagus_mucosa	0.999981
3372	ENSG00000243335	KCTD7	-0.628154	-0.042228	0.529903	0.03188	0.0613865	1.3787e-05	4.72817e-05	16	18	18	C1	GI. esophagus, mucosa (GTEx)	EpiXcan	0.999524	esophagus_mucosa	0.999981
3373	ENSG00000074416	MGLL	-0.628137	-0.0344306	0.529914	0.0667111	0.104811	8.63171e-09	4.20736e-08	27	33	33	C1	GI. esophagus, mucosa (GTEx)	EpiXcan	0.999524	esophagus_mucosa	0.999981
3374	ENSG00000157870	FAM213B	0.627878	0.0256116	0.530084	0.0704005	0.0938881	7.27707e-08	3.21159e-07	43	65	65	C1	GI. esophagus, mucosa (GTEx)	EpiXcan	0.999524	esophagus_mucosa	0.999981
3375	ENSG00000163879	DNALI1	0.627778	0.0301296	0.530149	0.064296	0.0853187	1.99076e-07	8.40684e-07	17	17	17	C1	GI. esophagus, mucosa (GTEx)	EpiXcan	0.999524	esophagus_mucosa	0.999981
3376	ENSG00000088756	ARHGAP28	0.627609	0.0714348	0.53026	0.0203155	0.153515	2.43241e-12	1.63472e-11	20	28	28	C1	GI. esophagus, mucosa (GTEx)	EpiXcan	0.999524	esophagus_mucosa	0.999981
3377	ENSG00000075234	TTC38	0.627596	0.0215652	0.530269	0.125457	0.257469	9.47617e-24	1.41728e-22	17	22	22	C1	GI. esophagus, mucosa (GTEx)	EpiXcan	0.999524	esophagus_mucosa	0.999981
3378	ENSG00000116898	MRPS15	0.626814	0.0635778	0.530781	0.0120031	0.0687186	3.26678e-06	1.20346e-05	10	12	12	C1	GI. esophagus, mucosa (GTEx)	EpiXcan	0.999524	esophagus_mucosa	0.999981
3379	ENSG00000158717	RNF166	0.626782	0.0333189	0.530802	0.0558652	0.264131	5.33928e-23	7.63479e-22	25	35	35	C1	GI. esophagus, mucosa (GTEx)	EpiXcan	0.999524	esophagus_mucosa	0.999981
3380	ENSG00000115239	ASB3	-0.626738	-0.0355052	0.530831	0.0898963	0.0662121	7.25063e-06	2.56771e-05	50	61	61	C1	GI. esophagus, mucosa (GTEx)	EpiXcan	0.999524	esophagus_mucosa	0.999981
3381	ENSG00000240038	AMY2B	0.62669	0.0288952	0.530862	0.0690617	0.135139	6.2081e-11	3.66543e-10	17	17	17	C1	GI. esophagus, mucosa (GTEx)	EpiXcan	0.999524	esophagus_mucosa	0.999981
3382	ENSG00000143162	CREG1	-0.626452	-0.047175	0.531019	0.0431287	0.0495994	9.65687e-05	0.000297964	31	36	36	C1	GI. esophagus, mucosa (GTEx)	EpiXcan	0.999524	esophagus_mucosa	0.999981
3383	ENSG00000213901	SLC23A3	0.626258	0.00827833	0.531145	0.0226316	0.0188073	0.0184151	0.0428369	22	26	26	C1	GI. esophagus, mucosa (GTEx)	EpiXcan	0.999524	esophagus_mucosa	0.999981
3384	ENSG00000115596	WNT6	-0.625832	-0.0603517	0.531425	0.0260711	0.0662447	6.31888e-06	2.24912e-05	8	12	12	C1	GI. esophagus, mucosa (GTEx)	EpiXcan	0.999524	esophagus_mucosa	0.999981
3385	ENSG00000157837	SPPL3	-0.625751	-0.0471925	0.531478	0.0230996	0.0472527	0.000181637	0.000541584	16	20	20	C1	GI. esophagus, mucosa (GTEx)	EpiXcan	0.999524	esophagus_mucosa	0.999981
3386	ENSG00000160551	TAOK1	-0.625743	-0.0688963	0.531484	0.0252264	0.0751488	1.81282e-06	6.89798e-06	21	24	24	C1	GI. esophagus, mucosa (GTEx)	EpiXcan	0.999524	esophagus_mucosa	0.999981
3387	ENSG00000169180	XPO6	-0.625427	-0.047692	0.531691	0.0315176	0.0918808	8.23191e-08	3.61476e-07	9	12	12	C1	GI. esophagus, mucosa (GTEx)	EpiXcan	0.999524	esophagus_mucosa	0.999981
3388	ENSG00000116815	CD58	0.624663	0.0465347	0.532192	0.0357602	0.115907	1.81854e-09	9.42528e-09	9	10	10	C1	GI. esophagus, mucosa (GTEx)	EpiXcan	0.999524	esophagus_mucosa	0.999981
3389	ENSG00000168481	LGI3	0.6243	0.0302397	0.53243	0.0598652	0.0995767	1.84584e-08	8.70912e-08	15	17	17	C1	GI. esophagus, mucosa (GTEx)	EpiXcan	0.999524	esophagus_mucosa	0.999981
3390	ENSG00000217930	PAM16	-0.624257	-0.023644	0.532459	0.0794906	0.150521	2.81213e-12	1.88089e-11	21	22	22	C1	GI. esophagus, mucosa (GTEx)	EpiXcan	0.999524	esophagus_mucosa	0.999981
3391	ENSG00000244242	IFITM10	0.623491	0.0368581	0.532962	0.0362767	0.0794364	7.66363e-07	3.04263e-06	27	32	32	C1	GI. esophagus, mucosa (GTEx)	EpiXcan	0.999524	esophagus_mucosa	0.999981
3392	ENSG00000147813	NAPRT	-0.623169	-0.0226081	0.533173	0.130536	0.337122	5.87848e-31	1.3188e-29	42	57	57	C1	GI. esophagus, mucosa (GTEx)	EpiXcan	0.999524	esophagus_mucosa	0.999981
3393	ENSG00000146386	ABRACL	0.622981	0.024897	0.533297	0.124618	0.266903	1.1346e-22	1.582e-21	42	46	46	C1	GI. esophagus, mucosa (GTEx)	EpiXcan	0.999524	esophagus_mucosa	0.999981
3394	ENSG00000122484	RPAP2	-0.622938	-0.0771028	0.533325	0.00768007	0.0256076	0.0055758	0.013847	4	5	5	C1	GI. esophagus, mucosa (GTEx)	EpiXcan	0.999524	esophagus_mucosa	0.999981
3395	ENSG00000172828	CES3	-0.622807	-0.0134966	0.533412	0.120706	0.177337	1.11184e-14	9.16103e-14	44	51	51	C1	GI. esophagus, mucosa (GTEx)	EpiXcan	0.999524	esophagus_mucosa	0.999981
3396	ENSG00000134201	GSTM5	0.622509	0.0114652	0.533607	0.260125	0.158819	9.20974e-13	6.40894e-12	105	130	130	C1	GI. esophagus, mucosa (GTEx)	EpiXcan	0.999524	esophagus_mucosa	0.999981
3397	ENSG00000261578	AP003119.3	0.622496	0.0734259	0.533616	0.00674173	0.0307455	0.00266953	0.00690135	8	9	9	C1	GI. esophagus, mucosa (GTEx)	EpiXcan	0.999524	esophagus_mucosa	0.999981
3398	ENSG00000270820	AC016727.1	-0.622479	-0.0546853	0.533627	0.0333748	0.070186	2.73141e-06	1.01604e-05	12	12	12	C1	GI. esophagus, mucosa (GTEx)	EpiXcan	0.999524	esophagus_mucosa	0.999981
3399	ENSG00000151694	ADAM17	0.621679	0.0236425	0.534153	0.105459	0.0346904	0.00119153	0.00321515	65	81	81	C1	GI. esophagus, mucosa (GTEx)	EpiXcan	0.999524	esophagus_mucosa	0.999981
3400	ENSG00000141505	ASGR1	-0.621644	-0.0397431	0.534176	0.0294027	0.047771	0.000165651	0.000496351	14	18	18	C1	GI. esophagus, mucosa (GTEx)	EpiXcan	0.999524	esophagus_mucosa	0.999981
3401	ENSG00000122547	EEPD1	-0.621608	-0.0431377	0.5342	0.0233757	0.0349968	0.001236	0.00332747	20	21	21	C1	GI. esophagus, mucosa (GTEx)	EpiXcan	0.999524	esophagus_mucosa	0.999981
3402	ENSG00000091317	CMTM6	-0.621511	-0.0322877	0.534264	0.061405	0.0825179	5.91538e-07	2.37617e-06	42	49	49	C1	GI. esophagus, mucosa (GTEx)	EpiXcan	0.999524	esophagus_mucosa	0.999981
3403	ENSG00000144649	FAM198A	0.6208	0.0860089	0.534731	0.00718378	0.0222998	0.0105555	0.0253155	11	14	14	C1	GI. esophagus, mucosa (GTEx)	EpiXcan	0.999524	esophagus_mucosa	0.999981
3404	ENSG00000111215	PRR4	-0.620657	-0.0288313	0.534826	0.0637851	0.165834	2.45078e-13	1.80381e-12	12	13	13	C1	GI. esophagus, mucosa (GTEx)	EpiXcan	0.999524	esophagus_mucosa	0.999981
3405	ENSG00000231177	LINC00852	-0.62033	-0.0300789	0.53504	0.0603833	0.163214	3.25539e-13	2.36616e-12	13	17	17	C1	GI. esophagus, mucosa (GTEx)	EpiXcan	0.999524	esophagus_mucosa	0.999981
3406	ENSG00000160199	PKNOX1	-0.620081	-0.0248721	0.535205	0.10076	0.0316701	0.00208493	0.00546572	87	127	127	C1	GI. esophagus, mucosa (GTEx)	EpiXcan	0.999524	esophagus_mucosa	0.999981
3407	ENSG00000183172	SMDT1	-0.619947	-0.021445	0.535292	0.120794	0.33071	1.78989e-28	3.51919e-27	19	23	23	C1	GI. esophagus, mucosa (GTEx)	EpiXcan	0.999524	esophagus_mucosa	0.999981
3408	ENSG00000185163	DDX51	-0.619866	-0.0533129	0.535346	0.0173507	0.0261411	0.00507574	0.0126817	9	9	9	C1	GI. esophagus, mucosa (GTEx)	EpiXcan	0.999524	esophagus_mucosa	0.999981
3409	ENSG00000182534	MXRA7	0.61983	0.0116466	0.53537	0.27142	0.571095	7.84772e-65	1.07706e-62	49	60	60	C1	GI. esophagus, mucosa (GTEx)	EpiXcan	0.999524	esophagus_mucosa	0.999981
3410	ENSG00000086289	EPDR1	-0.619771	-0.0373745	0.535408	0.0295029	0.022945	0.00942997	0.0227564	11	14	14	C1	GI. esophagus, mucosa (GTEx)	EpiXcan	0.999524	esophagus_mucosa	0.999981
3411	ENSG00000105404	RABAC1	0.619737	0.0469471	0.535431	0.0265277	0.0952051	5.06013e-08	2.27341e-07	11	15	15	C1	GI. esophagus, mucosa (GTEx)	EpiXcan	0.999524	esophagus_mucosa	0.999981
3412	ENSG00000243811	APOBEC3D	0.619682	0.0406608	0.535467	0.0334029	0.104976	9.65692e-09	4.67453e-08	10	13	13	C1	GI. esophagus, mucosa (GTEx)	EpiXcan	0.999524	esophagus_mucosa	0.999981
3413	ENSG00000109610	SOD3	0.619223	0.0551366	0.535769	0.0207061	0.0641149	9.28561e-06	3.25136e-05	31	37	37	C1	GI. esophagus, mucosa (GTEx)	EpiXcan	0.999524	esophagus_mucosa	0.999981
3414	ENSG00000266208	AC080112.2	-0.6186	-0.0306666	0.53618	0.0575843	0.124129	1.54706e-10	8.78234e-10	31	34	34	C1	GI. esophagus, mucosa (GTEx)	EpiXcan	0.999524	esophagus_mucosa	0.999981
3415	ENSG00000075826	SEC31B	-0.618468	-0.0167023	0.536267	0.16851	0.251049	4.94148e-21	6.23205e-20	11	12	12	C1	GI. esophagus, mucosa (GTEx)	EpiXcan	0.999524	esophagus_mucosa	0.999981
3416	ENSG00000186635	ARAP1	0.618241	0.0239363	0.536416	0.0763826	0.318106	2.13062e-28	4.17739e-27	4	6	6	C1	GI. esophagus, mucosa (GTEx)	EpiXcan	0.999524	esophagus_mucosa	0.999981
3417	ENSG00000250571	GLI4	0.618038	0.0391793	0.536551	0.0323353	0.0787447	4.45222e-07	1.81235e-06	12	13	13	C1	GI. esophagus, mucosa (GTEx)	EpiXcan	0.999524	esophagus_mucosa	0.999981
3418	ENSG00000163933	RFT1	-0.617981	-0.0225542	0.536588	0.100099	0.317955	3.95346e-27	7.2157e-26	14	17	17	C1	GI. esophagus, mucosa (GTEx)	EpiXcan	0.999524	esophagus_mucosa	0.999981
3419	ENSG00000204685	STARD7-AS1	0.617825	0.0729968	0.536691	0.00759662	0.0164273	0.0267989	0.0605778	9	11	11	C1	GI. esophagus, mucosa (GTEx)	EpiXcan	0.999524	esophagus_mucosa	0.999981
3420	ENSG00000268006	PTOV1-AS1	0.617481	0.0390812	0.536917	0.0431665	0.0970954	4.6768e-08	2.11263e-07	10	14	14	C1	GI. esophagus, mucosa (GTEx)	EpiXcan	0.999524	esophagus_mucosa	0.999981
3421	ENSG00000267080	ASB16-AS1	-0.617218	-0.0965942	0.537091	0.0050027	0.172542	4.34776e-14	3.39077e-13	7	9	9	C1	GI. esophagus, mucosa (GTEx)	EpiXcan	0.999524	esophagus_mucosa	0.999981
3422	ENSG00000172819	RARG	0.617027	0.0848427	0.537217	0.00431305	0.0174208	0.0243916	0.0555668	9	10	10	C1	GI. esophagus, mucosa (GTEx)	EpiXcan	0.999524	esophagus_mucosa	0.999981
3423	ENSG00000105341	DMAC2	0.616925	0.0762131	0.537284	0.00583237	0.0677439	3.39463e-06	1.24761e-05	9	11	11	C1	GI. esophagus, mucosa (GTEx)	EpiXcan	0.999524	esophagus_mucosa	0.999981
3424	ENSG00000108797	CNTNAP1	0.616713	0.0382132	0.537424	0.0342691	0.135537	5.43986e-11	3.22817e-10	11	14	14	C1	GI. esophagus, mucosa (GTEx)	EpiXcan	0.999524	esophagus_mucosa	0.999981
3425	ENSG00000244165	P2RY11	-0.616581	-0.0186441	0.537511	0.0865421	0.235074	3.61289e-19	4.04615e-18	30	35	35	C1	GI. esophagus, mucosa (GTEx)	EpiXcan	0.999524	esophagus_mucosa	0.999981
3426	ENSG00000118707	TGIF2	0.616474	0.0500796	0.537582	0.0193145	0.0433752	0.000266412	0.000777953	10	11	11	C1	GI. esophagus, mucosa (GTEx)	EpiXcan	0.999524	esophagus_mucosa	0.999981
3427	ENSG00000127947	PTPN12	0.615998	0.0301681	0.537896	0.0779771	0.0989663	3.17774e-08	1.46285e-07	42	49	49	C1	GI. esophagus, mucosa (GTEx)	EpiXcan	0.999524	esophagus_mucosa	0.999981
3428	ENSG00000006047	YBX2	-0.615959	-0.011643	0.537922	0.38472	0.512811	2.16173e-52	1.40754e-50	40	43	43	C1	GI. esophagus, mucosa (GTEx)	EpiXcan	0.999524	esophagus_mucosa	0.999981
3429	ENSG00000166925	TSC22D4	-0.615065	-0.0687564	0.538512	0.0112982	0.0490072	6.80233e-05	0.000214087	9	10	10	C1	GI. esophagus, mucosa (GTEx)	EpiXcan	0.999524	esophagus_mucosa	0.999981
3430	ENSG00000163820	FYCO1	0.614891	0.0167284	0.538627	0.152515	0.227627	3.93076e-19	4.3846e-18	23	28	28	C1	GI. esophagus, mucosa (GTEx)	EpiXcan	0.999524	esophagus_mucosa	0.999981
3431	ENSG00000121653	MAPK8IP1	-0.614251	-0.041858	0.53905	0.0130753	0.0368745	0.000975638	0.00265306	12	16	16	C1	GI. esophagus, mucosa (GTEx)	EpiXcan	0.999524	esophagus_mucosa	0.999981
3432	ENSG00000070831	CDC42	-0.614071	-0.0459157	0.539169	0.0295097	0.0605124	2.0581e-05	6.88935e-05	19	21	21	C1	GI. esophagus, mucosa (GTEx)	EpiXcan	0.999524	esophagus_mucosa	0.999981
3433	ENSG00000182022	CHST15	0.61406	0.0531789	0.539176	0.0239644	0.0192907	0.0174784	0.0407869	33	40	40	C1	GI. esophagus, mucosa (GTEx)	EpiXcan	0.999524	esophagus_mucosa	0.999981
3434	ENSG00000064687	ABCA7	-0.614007	-0.0383762	0.539211	0.0407855	0.109376	5.74241e-09	2.83956e-08	6	8	8	C1	GI. esophagus, mucosa (GTEx)	EpiXcan	0.999524	esophagus_mucosa	0.999981
3435	ENSG00000100601	ALKBH1	-0.613361	-0.0415826	0.539638	0.0284405	0.0521014	6.78229e-05	0.000213504	19	21	21	C1	GI. esophagus, mucosa (GTEx)	EpiXcan	0.999524	esophagus_mucosa	0.999981
3436	ENSG00000125633	CCDC93	0.613187	0.0297469	0.539753	0.0524893	0.127624	2.14853e-10	1.20213e-09	4	4	4	C1	GI. esophagus, mucosa (GTEx)	EpiXcan	0.999524	esophagus_mucosa	0.999981
3437	ENSG00000163444	TMEM183A	-0.612625	-0.0593994	0.540124	0.0134132	0.0780016	1.0021e-06	3.91309e-06	6	7	7	C1	GI. esophagus, mucosa (GTEx)	EpiXcan	0.999524	esophagus_mucosa	0.999981
3438	ENSG00000141627	DYM	0.612342	0.0452909	0.540311	0.0275309	0.0870089	2.14251e-07	9.01231e-07	4	5	5	C1	GI. esophagus, mucosa (GTEx)	EpiXcan	0.999524	esophagus_mucosa	0.999981
3439	ENSG00000173638	SLC19A1	0.612331	0.0350297	0.540319	0.0322373	0.0446213	0.000195988	0.000581649	19	24	24	C1	GI. esophagus, mucosa (GTEx)	EpiXcan	0.999524	esophagus_mucosa	0.999981
3440	ENSG00000230630	DNM3OS	-0.611735	-0.0715687	0.540713	0.0113895	0.0113675	0.0656045	0.139046	9	9	9	C1	GI. esophagus, mucosa (GTEx)	EpiXcan	0.999524	esophagus_mucosa	0.999981
3441	ENSG00000162222	TTC9C	0.611416	0.0293639	0.540925	0.0540987	0.138351	2.50791e-11	1.53378e-10	19	22	22	C1	GI. esophagus, mucosa (GTEx)	EpiXcan	0.999524	esophagus_mucosa	0.999981
3442	ENSG00000196693	ZNF33B	-0.611007	-0.0149867	0.541195	0.0846505	0.0345634	0.0014467	0.00386127	70	92	92	C1	GI. esophagus, mucosa (GTEx)	EpiXcan	0.999524	esophagus_mucosa	0.999981
3443	ENSG00000258727	AL135999.1	0.61082	0.0268829	0.541319	0.0745216	0.0968967	1.41028e-08	6.72887e-08	31	52	52	C1	GI. esophagus, mucosa (GTEx)	EpiXcan	0.999524	esophagus_mucosa	0.999981
3444	ENSG00000101017	CD40	0.610607	0.14453	0.54146	0.00285751	0.0105371	0.0780463	0.163119	2	4	4	C1	GI. esophagus, mucosa (GTEx)	EpiXcan	0.999524	esophagus_mucosa	0.999981
3445	ENSG00000101158	NELFCD	-0.610575	-0.0131363	0.541481	0.320289	0.443257	3.87062e-43	1.688e-41	30	36	36	C1	GI. esophagus, mucosa (GTEx)	EpiXcan	0.999524	esophagus_mucosa	0.999981
3446	ENSG00000146067	FAM193B	-0.6101	-0.0553354	0.541795	0.0275527	0.0163225	0.0297933	0.0667964	23	26	26	C1	GI. esophagus, mucosa (GTEx)	EpiXcan	0.999524	esophagus_mucosa	0.999981
3447	ENSG00000106049	HIBADH	-0.609561	-0.0503683	0.542153	0.0215019	0.0603856	1.97473e-05	6.62931e-05	9	9	9	C1	GI. esophagus, mucosa (GTEx)	EpiXcan	0.999524	esophagus_mucosa	0.999981
3448	ENSG00000198142	SOWAHC	-0.609448	-0.0477997	0.542227	0.0232036	0.0309806	0.00210364	0.00551166	10	11	11	C1	GI. esophagus, mucosa (GTEx)	EpiXcan	0.999524	esophagus_mucosa	0.999981
3449	ENSG00000213977	TAX1BP3	0.609409	0.0377399	0.542253	0.0310429	0.0910732	1.00377e-07	4.37207e-07	21	29	29	C1	GI. esophagus, mucosa (GTEx)	EpiXcan	0.999524	esophagus_mucosa	0.999981
3450	ENSG00000171530	TBCA	-0.60931	-0.028114	0.542319	0.088817	0.157067	6.54777e-13	4.62241e-12	50	60	60	C1	GI. esophagus, mucosa (GTEx)	EpiXcan	0.999524	esophagus_mucosa	0.999981
3451	ENSG00000040933	INPP4A	0.609234	0.0240402	0.542369	0.0689311	0.086866	2.32229e-07	9.73347e-07	24	27	27	C1	GI. esophagus, mucosa (GTEx)	EpiXcan	0.999524	esophagus_mucosa	0.999981
3452	ENSG00000156042	CFAP70	0.609148	0.0299021	0.542427	0.0333065	0.110248	2.83524e-09	1.44329e-08	25	33	33	C1	GI. esophagus, mucosa (GTEx)	EpiXcan	0.999524	esophagus_mucosa	0.999981
3453	ENSG00000196756	SNHG17	-0.609013	-0.0101645	0.542516	0.37183	0.636983	9.74184e-77	3.4094e-74	19	22	22	C1	GI. esophagus, mucosa (GTEx)	EpiXcan	0.999524	esophagus_mucosa	0.999981
3454	ENSG00000175183	CSRP2	0.608882	0.020773	0.542603	0.124583	0.126453	2.18119e-10	1.21991e-09	52	61	61	C1	GI. esophagus, mucosa (GTEx)	EpiXcan	0.999524	esophagus_mucosa	0.999981
3455	ENSG00000104626	ERI1	-0.608416	-0.0565076	0.542912	0.0189433	0.0251217	0.00680281	0.0167427	7	7	7	C1	GI. esophagus, mucosa (GTEx)	EpiXcan	0.999524	esophagus_mucosa	0.999981
3456	ENSG00000144559	TAMM41	0.608018	0.0140923	0.543176	0.18433	0.377595	4.20431e-34	1.13185e-32	29	32	32	C1	GI. esophagus, mucosa (GTEx)	EpiXcan	0.999524	esophagus_mucosa	0.999981
3457	ENSG00000188933	USP32P1	0.607979	0.037483	0.543201	0.035505	0.0515189	8.44403e-05	0.000262684	20	24	24	C1	GI. esophagus, mucosa (GTEx)	EpiXcan	0.999524	esophagus_mucosa	0.999981
3458	ENSG00000068745	IP6K2	-0.607949	-0.0277146	0.543221	0.0855883	0.150208	2.9594e-12	1.9743e-11	28	32	32	C1	GI. esophagus, mucosa (GTEx)	EpiXcan	0.999524	esophagus_mucosa	0.999981
3459	ENSG00000049245	VAMP3	0.607427	0.0229061	0.543568	0.153903	0.206479	4.50466e-17	4.41292e-16	27	30	30	C1	GI. esophagus, mucosa (GTEx)	EpiXcan	0.999524	esophagus_mucosa	0.999981
3460	ENSG00000171444	MCC	0.607375	0.0309351	0.543602	0.0851245	0.16832	1.23415e-13	9.27367e-13	41	52	52	C1	GI. esophagus, mucosa (GTEx)	EpiXcan	0.999524	esophagus_mucosa	0.999981
3461	ENSG00000237491	AL669831.5	0.607311	0.0594301	0.543644	0.00984043	0.17567	1.88747e-14	1.52556e-13	12	26	26	C1	GI. esophagus, mucosa (GTEx)	EpiXcan	0.999524	esophagus_mucosa	0.999981
3462	ENSG00000111348	ARHGDIB	-0.607058	-0.0179887	0.543813	0.15266	0.188048	2.3022e-15	1.98941e-14	39	45	45	C1	GI. esophagus, mucosa (GTEx)	EpiXcan	0.999524	esophagus_mucosa	0.999981
3463	ENSG00000181029	TRAPPC5	0.60699	0.0773918	0.543858	0.00696862	0.0293993	0.00271888	0.00701726	2	2	2	C1	GI. esophagus, mucosa (GTEx)	EpiXcan	0.999524	esophagus_mucosa	0.999981
3464	ENSG00000104983	CCDC61	-0.606635	-0.258112	0.544093	0.000750718	0.0409671	0.000448172	0.00127519	6	10	10	C1	GI. esophagus, mucosa (GTEx)	EpiXcan	0.999524	esophagus_mucosa	0.999981
3465	ENSG00000137845	ADAM10	0.606574	0.0226867	0.544134	0.0859083	0.190562	2.20933e-15	1.91152e-14	18	25	25	C1	GI. esophagus, mucosa (GTEx)	EpiXcan	0.999524	esophagus_mucosa	0.999981
3466	ENSG00000130402	ACTN4	0.60626	0.0350944	0.544342	0.03822	0.027549	0.00449074	0.0112987	26	28	28	C1	GI. esophagus, mucosa (GTEx)	EpiXcan	0.999524	esophagus_mucosa	0.999981
3467	ENSG00000176788	BASP1	-0.606159	-0.0985174	0.544409	0.00508131	0.0173764	0.0245375	0.0558629	4	5	5	C1	GI. esophagus, mucosa (GTEx)	EpiXcan	0.999524	esophagus_mucosa	0.999981
3468	ENSG00000196821	C6orf106	-0.606147	-0.0473256	0.544417	0.0268372	0.0811337	5.84819e-07	2.35052e-06	11	12	12	C1	GI. esophagus, mucosa (GTEx)	EpiXcan	0.999524	esophagus_mucosa	0.999981
3469	ENSG00000111666	CHPT1	-0.606068	-0.0146749	0.544469	0.180137	0.308508	2.22143e-27	4.15747e-26	47	55	55	C1	GI. esophagus, mucosa (GTEx)	EpiXcan	0.999524	esophagus_mucosa	0.999981
3470	ENSG00000261428	AC097461.1	0.605866	0.0265685	0.544604	0.0636334	0.175031	4.48575e-14	3.49061e-13	10	13	13	C1	GI. esophagus, mucosa (GTEx)	EpiXcan	0.999524	esophagus_mucosa	0.999981
3471	ENSG00000179021	C3orf38	-0.605803	-0.0550565	0.544645	0.0151408	0.0948353	5.51482e-08	2.46652e-07	21	37	37	C1	GI. esophagus, mucosa (GTEx)	EpiXcan	0.999524	esophagus_mucosa	0.999981
3472	ENSG00000177971	IMP3	-0.605417	-0.0535568	0.544902	0.0195263	0.0894227	1.22351e-07	5.29457e-07	5	8	8	C1	GI. esophagus, mucosa (GTEx)	EpiXcan	0.999524	esophagus_mucosa	0.999981
3473	ENSG00000225190	PLEKHM1	-0.605358	-0.0224627	0.544941	0.0953215	0.372363	1.49655e-34	4.11594e-33	65	87	87	C1	GI. esophagus, mucosa (GTEx)	EpiXcan	0.999524	esophagus_mucosa	0.999981
3474	ENSG00000243725	TTC4	0.605338	0.0814234	0.544955	0.00925544	0.0145015	0.0397216	0.0874724	9	11	11	C1	GI. esophagus, mucosa (GTEx)	EpiXcan	0.999524	esophagus_mucosa	0.999981
3475	ENSG00000078487	ZCWPW1	0.605287	0.0897136	0.544988	0.0114064	0.0156809	0.031703	0.0709076	10	13	13	C1	GI. esophagus, mucosa (GTEx)	EpiXcan	0.999524	esophagus_mucosa	0.999981
3476	ENSG00000141429	GALNT1	-0.605091	-0.033328	0.545118	0.0729731	0.0253401	0.00592573	0.0146485	39	43	43	C1	GI. esophagus, mucosa (GTEx)	EpiXcan	0.999524	esophagus_mucosa	0.999981
3477	ENSG00000095002	MSH2	-0.604788	-0.0155085	0.54532	0.230167	0.349943	4.14777e-31	9.38039e-30	22	24	24	C1	GI. esophagus, mucosa (GTEx)	EpiXcan	0.999524	esophagus_mucosa	0.999981
3478	ENSG00000080298	RFX3	0.604647	0.0440294	0.545413	0.0290674	0.017087	0.0256844	0.0582182	41	54	54	C1	GI. esophagus, mucosa (GTEx)	EpiXcan	0.999524	esophagus_mucosa	0.999981
3479	ENSG00000177628	GBA	0.604565	0.0197914	0.545468	0.157085	0.483095	1.03899e-48	5.70383e-47	45	55	55	C1	GI. esophagus, mucosa (GTEx)	EpiXcan	0.999524	esophagus_mucosa	0.999981
3480	ENSG00000012223	LTF	-0.604264	-0.065134	0.545668	0.0109682	0.016007	0.030829	0.069052	3	3	3	C1	GI. esophagus, mucosa (GTEx)	EpiXcan	0.999524	esophagus_mucosa	0.999981
3481	ENSG00000187486	KCNJ11	-0.604242	-0.0166303	0.545683	0.226624	0.446202	2.0167e-42	8.40231e-41	45	57	57	C1	GI. esophagus, mucosa (GTEx)	EpiXcan	0.999524	esophagus_mucosa	0.999981
3482	ENSG00000110435	PDHX	0.603898	0.0162578	0.545911	0.146329	0.222999	3.47441e-18	3.64878e-17	51	61	61	C1	GI. esophagus, mucosa (GTEx)	EpiXcan	0.999524	esophagus_mucosa	0.999981
3483	ENSG00000126001	CEP250	-0.603877	-0.0535039	0.545925	0.0176367	0.0195415	0.0169955	0.0397395	27	30	30	C1	GI. esophagus, mucosa (GTEx)	EpiXcan	0.999524	esophagus_mucosa	0.999981
3484	ENSG00000186567	CEACAM19	0.603593	0.0334136	0.546114	0.0467916	0.0644137	7.30978e-06	2.588e-05	7	8	8	C1	GI. esophagus, mucosa (GTEx)	EpiXcan	0.999524	esophagus_mucosa	0.999981
3485	ENSG00000272447	AL135925.1	-0.603541	-0.113717	0.546149	0.00549267	0.0317131	0.00225125	0.00586854	11	11	11	C1	GI. esophagus, mucosa (GTEx)	EpiXcan	0.999524	esophagus_mucosa	0.999981
3486	ENSG00000105204	DYRK1B	-0.603318	-0.0839385	0.546297	0.0128593	0.0104239	0.0810781	0.168951	12	15	15	C1	GI. esophagus, mucosa (GTEx)	EpiXcan	0.999524	esophagus_mucosa	0.999981
3487	ENSG00000269996	RP11-343N15.5	-0.603137	-0.0469956	0.546417	0.0224571	0.0550351	4.78698e-05	0.000152998	10	15	15	C1	GI. esophagus, mucosa (GTEx)	EpiXcan	0.999524	esophagus_mucosa	0.999981
3488	ENSG00000206562	METTL6	0.602407	0.0360493	0.546903	0.0364757	0.0666886	7.79204e-06	2.74901e-05	14	19	19	C1	GI. esophagus, mucosa (GTEx)	EpiXcan	0.999524	esophagus_mucosa	0.999981
3489	ENSG00000157107	FCHO2	-0.602339	-0.040251	0.546949	0.0312776	0.0800597	7.10859e-07	2.83271e-06	6	6	6	C1	GI. esophagus, mucosa (GTEx)	EpiXcan	0.999524	esophagus_mucosa	0.999981
3490	ENSG00000085382	HACE1	0.6023	0.0509892	0.546974	0.0172113	0.0676866	5.74128e-06	2.05188e-05	9	13	13	C1	GI. esophagus, mucosa (GTEx)	EpiXcan	0.999524	esophagus_mucosa	0.999981
3491	ENSG00000171421	MRPL36	-0.601738	-0.0227268	0.547348	0.107162	0.165797	2.47114e-13	1.81778e-12	30	43	43	C1	GI. esophagus, mucosa (GTEx)	EpiXcan	0.999524	esophagus_mucosa	0.999981
3492	ENSG00000131941	RHPN2	0.601571	0.033525	0.547459	0.0723972	0.0713785	2.63177e-06	9.80402e-06	48	59	59	C1	GI. esophagus, mucosa (GTEx)	EpiXcan	0.999524	esophagus_mucosa	0.999981
3493	ENSG00000088876	ZNF343	-0.601064	-0.026022	0.547797	0.0505889	0.0982937	2.88249e-08	1.33439e-07	22	29	29	C1	GI. esophagus, mucosa (GTEx)	EpiXcan	0.999524	esophagus_mucosa	0.999981
3494	ENSG00000166819	PLIN1	0.601063	0.114431	0.547798	0.00329639	0.0609706	1.61617e-05	5.48877e-05	7	9	9	C1	GI. esophagus, mucosa (GTEx)	EpiXcan	0.999524	esophagus_mucosa	0.999981
3495	ENSG00000164615	CAMLG	0.601047	0.0219448	0.547809	0.102021	0.156709	1.19963e-12	8.24431e-12	52	57	57	C1	GI. esophagus, mucosa (GTEx)	EpiXcan	0.999524	esophagus_mucosa	0.999981
3496	ENSG00000139508	SLC46A3	0.600812	0.0186349	0.547965	0.169926	0.253054	6.49148e-21	8.11948e-20	21	22	22	C1	GI. esophagus, mucosa (GTEx)	EpiXcan	0.999524	esophagus_mucosa	0.999981
3497	ENSG00000114626	ABTB1	-0.6007	-0.0695071	0.548039	0.0262437	0.0358498	0.000915327	0.00249584	11	13	13	C1	GI. esophagus, mucosa (GTEx)	EpiXcan	0.999524	esophagus_mucosa	0.999981
3498	ENSG00000123416	TUBA1B	0.600591	0.0382345	0.548112	0.0290389	0.0524705	7.65605e-05	0.000239625	23	27	27	C1	GI. esophagus, mucosa (GTEx)	EpiXcan	0.999524	esophagus_mucosa	0.999981
3499	ENSG00000264247	LINC00909	-0.60046	-0.103806	0.5482	0.00367425	0.138567	1.60797e-11	1.00312e-10	1	5	5	C1	GI. esophagus, mucosa (GTEx)	EpiXcan	0.999524	esophagus_mucosa	0.999981
3500	ENSG00000212127	TAS2R14	-0.600113	-0.0149897	0.548431	0.210504	0.373603	1.67738e-33	4.3809e-32	25	34	34	C1	GI. esophagus, mucosa (GTEx)	EpiXcan	0.999524	esophagus_mucosa	0.999981
3501	ENSG00000123297	TSFM	0.599533	0.0198407	0.548818	0.112542	0.157765	5.52399e-13	3.9234e-12	14	17	17	C1	GI. esophagus, mucosa (GTEx)	EpiXcan	0.999524	esophagus_mucosa	0.999981
3502	ENSG00000166170	BAG5	-0.599298	-0.041754	0.548974	0.0332262	0.0890433	1.68913e-07	7.20041e-07	26	31	31	C1	GI. esophagus, mucosa (GTEx)	EpiXcan	0.999524	esophagus_mucosa	0.999981
3503	ENSG00000068724	TTC7A	0.599049	0.0302233	0.54914	0.0722501	0.0513523	7.09596e-05	0.000222877	36	52	52	C1	GI. esophagus, mucosa (GTEx)	EpiXcan	0.999524	esophagus_mucosa	0.999981
3504	ENSG00000110900	TSPAN11	0.599021	0.0403307	0.549159	0.023709	0.0143662	0.0411161	0.0903586	23	25	25	C1	GI. esophagus, mucosa (GTEx)	EpiXcan	0.999524	esophagus_mucosa	0.999981
3505	ENSG00000271361	AL133351.4	-0.598685	-0.0365023	0.549383	0.087636	0.215778	3.67102e-18	3.84085e-17	63	81	81	C1	GI. esophagus, mucosa (GTEx)	EpiXcan	0.999524	esophagus_mucosa	0.999981
3506	ENSG00000008517	IL32	0.598589	0.0676545	0.549447	0.0106915	0.0910209	4.9317e-08	2.2199e-07	6	7	7	C1	GI. esophagus, mucosa (GTEx)	EpiXcan	0.999524	esophagus_mucosa	0.999981
3507	ENSG00000196209	SIRPB2	-0.598295	-0.0252235	0.549643	0.06376	0.088955	1.73247e-07	7.37616e-07	39	45	45	C1	GI. esophagus, mucosa (GTEx)	EpiXcan	0.999524	esophagus_mucosa	0.999981
3508	ENSG00000152229	PSTPIP2	0.598109	0.0558342	0.549767	0.0159093	0.0133039	0.046433	0.101028	14	17	17	C1	GI. esophagus, mucosa (GTEx)	EpiXcan	0.999524	esophagus_mucosa	0.999981
3509	ENSG00000140519	RHCG	-0.59764	-0.0271152	0.55008	0.0540689	0.0826431	5.02108e-07	2.03445e-06	33	42	42	C1	GI. esophagus, mucosa (GTEx)	EpiXcan	0.999524	esophagus_mucosa	0.999981
3510	ENSG00000136720	HS6ST1	-0.59731	-0.0359169	0.5503	0.0414204	0.10178	2.05988e-08	9.67661e-08	17	19	19	C1	GI. esophagus, mucosa (GTEx)	EpiXcan	0.999524	esophagus_mucosa	0.999981
3511	ENSG00000250462	LRRC37BP1	0.596946	0.0411413	0.550543	0.0269363	0.0192483	0.0175488	0.0409169	19	24	24	C1	GI. esophagus, mucosa (GTEx)	EpiXcan	0.999524	esophagus_mucosa	0.999981
3512	ENSG00000167693	NXN	0.596882	0.0366477	0.550586	0.0302906	0.117624	1.21136e-09	6.37994e-09	18	20	20	C1	GI. esophagus, mucosa (GTEx)	EpiXcan	0.999524	esophagus_mucosa	0.999981
3513	ENSG00000178078	STAP2	-0.596842	-0.0251708	0.550613	0.0754368	0.036031	0.000948674	0.00258426	28	35	35	C1	GI. esophagus, mucosa (GTEx)	EpiXcan	0.999524	esophagus_mucosa	0.999981
3514	ENSG00000245680	ZNF585B	-0.596603	-0.0305457	0.550772	0.0471323	0.108553	5.83281e-09	2.88324e-08	23	25	25	C1	GI. esophagus, mucosa (GTEx)	EpiXcan	0.999524	esophagus_mucosa	0.999981
3515	ENSG00000186594	MIR22HG	0.596375	0.11235	0.550925	0.00240818	0.0541566	5.56357e-05	0.000176369	8	12	12	C1	GI. esophagus, mucosa (GTEx)	EpiXcan	0.999524	esophagus_mucosa	0.999981
3516	ENSG00000176890	TYMS	-0.596107	-0.00904408	0.551104	0.185966	0.156406	8.47562e-13	5.90888e-12	65	81	81	C1	GI. esophagus, mucosa (GTEx)	EpiXcan	0.999524	esophagus_mucosa	0.999981
3517	ENSG00000141580	WDR45B	-0.596027	-0.0461232	0.551157	0.0258038	0.0417722	0.000440134	0.00125462	11	12	12	C1	GI. esophagus, mucosa (GTEx)	EpiXcan	0.999524	esophagus_mucosa	0.999981
3518	ENSG00000183230	CTNNA3	0.595831	0.0468351	0.551288	0.0127993	0.0172912	0.0236251	0.0539171	18	21	21	C1	GI. esophagus, mucosa (GTEx)	EpiXcan	0.999524	esophagus_mucosa	0.999981
3519	ENSG00000071967	CYBRD1	0.595745	0.0330453	0.551345	0.0483727	0.0940187	4.1169e-08	1.87301e-07	8	10	10	C1	GI. esophagus, mucosa (GTEx)	EpiXcan	0.999524	esophagus_mucosa	0.999981
3520	ENSG00000184635	ZNF93	0.595619	0.0270253	0.55143	0.027199	0.0194175	0.0169789	0.0397072	18	20	20	C1	GI. esophagus, mucosa (GTEx)	EpiXcan	0.999524	esophagus_mucosa	0.999981
3521	ENSG00000107554	DNMBP	0.595451	0.0613601	0.551542	0.0126666	0.0501036	0.000114707	0.000350838	7	8	8	C1	GI. esophagus, mucosa (GTEx)	EpiXcan	0.999524	esophagus_mucosa	0.999981
3522	ENSG00000115425	PECR	-0.595347	-0.034581	0.551611	0.0546143	0.023787	0.00777324	0.0189942	51	62	62	C1	GI. esophagus, mucosa (GTEx)	EpiXcan	0.999524	esophagus_mucosa	0.999981
3523	ENSG00000146733	PSPH	0.595123	0.0645834	0.551761	0.0103063	0.0818838	5.53771e-07	2.23215e-06	39	46	46	C1	GI. esophagus, mucosa (GTEx)	EpiXcan	0.999524	esophagus_mucosa	0.999981
3524	ENSG00000071794	HLTF	-0.594975	-0.0289715	0.55186	0.045853	0.0992055	1.76376e-08	8.33586e-08	19	23	23	C1	GI. esophagus, mucosa (GTEx)	EpiXcan	0.999524	esophagus_mucosa	0.999981
3525	ENSG00000143013	LMO4	0.594952	0.0295345	0.551876	0.0132603	0.0284906	0.00347633	0.00886001	7	7	7	C1	GI. esophagus, mucosa (GTEx)	EpiXcan	0.999524	esophagus_mucosa	0.999981
3526	ENSG00000242294	STAG3L5P	0.594916	0.0119105	0.5519	0.425033	0.623757	3.59364e-74	9.6745e-72	17	19	19	C1	GI. esophagus, mucosa (GTEx)	EpiXcan	0.999524	esophagus_mucosa	0.999981
3527	ENSG00000123609	NMI	0.594571	0.0224924	0.55213	0.075484	0.226396	7.60225e-20	8.91323e-19	9	11	11	C1	GI. esophagus, mucosa (GTEx)	EpiXcan	0.999524	esophagus_mucosa	0.999981
3528	ENSG00000166503	HDGFL3	-0.594372	-0.0212493	0.552263	0.105229	0.110705	4.10596e-09	2.06167e-08	21	22	22	C1	GI. esophagus, mucosa (GTEx)	EpiXcan	0.999524	esophagus_mucosa	0.999981
3529	ENSG00000100243	CYB5R3	0.594367	0.0183393	0.552267	0.125632	0.230026	8.34692e-19	9.12879e-18	19	25	25	C1	GI. esophagus, mucosa (GTEx)	EpiXcan	0.999524	esophagus_mucosa	0.999981
3530	ENSG00000232956	SNHG15	-0.594294	-0.038315	0.552315	0.0340212	0.11151	2.05401e-09	1.06025e-08	16	22	22	C1	GI. esophagus, mucosa (GTEx)	EpiXcan	0.999524	esophagus_mucosa	0.999981
3531	ENSG00000089847	ANKRD24	-0.59425	-0.0230749	0.552345	0.0743835	0.135067	5.44493e-11	3.22981e-10	9	10	10	C1	GI. esophagus, mucosa (GTEx)	EpiXcan	0.999524	esophagus_mucosa	0.999981
3532	ENSG00000183798	EMILIN3	0.593663	0.0457991	0.552737	0.0284241	0.0745402	1.98265e-06	7.51154e-06	13	15	15	C1	GI. esophagus, mucosa (GTEx)	EpiXcan	0.999524	esophagus_mucosa	0.999981
3533	ENSG00000100056	ESS2	0.59352	0.0175248	0.552833	0.191708	0.323274	1.16411e-28	2.30501e-27	9	11	11	C1	GI. esophagus, mucosa (GTEx)	EpiXcan	0.999524	esophagus_mucosa	0.999981
3534	ENSG00000165912	PACSIN3	0.593268	0.0200722	0.553002	0.121921	0.276391	7.41275e-24	1.11462e-22	25	31	31	C1	GI. esophagus, mucosa (GTEx)	EpiXcan	0.999524	esophagus_mucosa	0.999981
3535	ENSG00000122376	FAM35A	-0.593207	-0.0235138	0.553042	0.0930065	0.104986	1.07227e-08	5.16542e-08	41	47	47	C1	GI. esophagus, mucosa (GTEx)	EpiXcan	0.999524	esophagus_mucosa	0.999981
3536	ENSG00000130312	MRPL34	-0.592389	-0.0127989	0.55359	0.374154	0.468103	4.50882e-46	2.20695e-44	83	105	105	C1	GI. esophagus, mucosa (GTEx)	EpiXcan	0.999524	esophagus_mucosa	0.999981
3537	ENSG00000146535	GNA12	0.591882	0.029714	0.55393	0.0502304	0.113029	2.00062e-09	1.03308e-08	14	15	15	C1	GI. esophagus, mucosa (GTEx)	EpiXcan	0.999524	esophagus_mucosa	0.999981
3538	ENSG00000165757	JCAD	-0.591753	-0.0964762	0.554016	0.00446062	0.0186288	0.0195299	0.0452497	6	7	7	C1	GI. esophagus, mucosa (GTEx)	EpiXcan	0.999524	esophagus_mucosa	0.999981
3539	ENSG00000148600	CDHR1	0.591528	0.0105619	0.554167	0.268694	0.346613	2.37752e-31	5.47415e-30	45	60	60	C1	GI. esophagus, mucosa (GTEx)	EpiXcan	0.999524	esophagus_mucosa	0.999981
3540	ENSG00000172345	STARD5	-0.591045	-0.0388737	0.55449	0.0329234	0.117785	1.20017e-09	6.32339e-09	14	16	16	C1	GI. esophagus, mucosa (GTEx)	EpiXcan	0.999524	esophagus_mucosa	0.999981
3541	ENSG00000108823	SGCA	-0.590763	-0.0203085	0.554679	0.119912	0.222391	2.87887e-18	3.04161e-17	23	31	31	C1	GI. esophagus, mucosa (GTEx)	EpiXcan	0.999524	esophagus_mucosa	0.999981
3542	ENSG00000125821	DTD1	0.590295	0.0146241	0.554993	0.16074	0.317412	3.86514e-27	7.06372e-26	37	46	46	C1	GI. esophagus, mucosa (GTEx)	EpiXcan	0.999524	esophagus_mucosa	0.999981
3543	ENSG00000188191	PRKAR1B	0.590185	0.0136102	0.555067	0.245679	0.402235	1.2046e-37	3.93999e-36	26	28	28	C1	GI. esophagus, mucosa (GTEx)	EpiXcan	0.999524	esophagus_mucosa	0.999981
3544	ENSG00000231793	DOC2GP	0.59015	0.022597	0.55509	0.0920665	0.258734	1.67151e-21	2.18279e-20	30	37	37	C1	GI. esophagus, mucosa (GTEx)	EpiXcan	0.999524	esophagus_mucosa	0.999981
3545	ENSG00000111707	SUDS3	-0.590127	-0.0614095	0.555106	0.00982494	0.030034	0.00222058	0.00579635	7	10	10	C1	GI. esophagus, mucosa (GTEx)	EpiXcan	0.999524	esophagus_mucosa	0.999981
3546	ENSG00000178971	CTC1	-0.590063	-0.0460765	0.555149	0.0441163	0.0691679	5.15732e-06	1.85121e-05	14	18	18	C1	GI. esophagus, mucosa (GTEx)	EpiXcan	0.999524	esophagus_mucosa	0.999981
3547	ENSG00000092929	UNC13D	0.590038	0.0658177	0.555165	0.00948623	0.0278618	0.00412053	0.0104103	5	5	5	C1	GI. esophagus, mucosa (GTEx)	EpiXcan	0.999524	esophagus_mucosa	0.999981
3548	ENSG00000129566	TEP1	0.58979	0.0250341	0.555332	0.0773469	0.10956	4.26739e-09	2.13659e-08	23	32	32	C1	GI. esophagus, mucosa (GTEx)	EpiXcan	0.999524	esophagus_mucosa	0.999981
3549	ENSG00000123552	USP45	0.589228	0.0558366	0.555709	0.0108005	0.0237301	0.00782005	0.0191052	12	19	19	C1	GI. esophagus, mucosa (GTEx)	EpiXcan	0.999524	esophagus_mucosa	0.999981
3550	ENSG00000132406	TMEM128	0.589137	0.0278965	0.555769	0.0557528	0.159502	5.22792e-13	3.71689e-12	11	13	13	C1	GI. esophagus, mucosa (GTEx)	EpiXcan	0.999524	esophagus_mucosa	0.999981
3551	ENSG00000135336	ORC3	0.589003	0.0549164	0.555859	0.012235	0.0326496	0.00195591	0.00514386	16	20	20	C1	GI. esophagus, mucosa (GTEx)	EpiXcan	0.999524	esophagus_mucosa	0.999981
3552	ENSG00000160799	CCDC12	-0.588834	-0.0498695	0.555973	0.0178296	0.0292478	0.00345447	0.00880698	6	7	7	C1	GI. esophagus, mucosa (GTEx)	EpiXcan	0.999524	esophagus_mucosa	0.999981
3553	ENSG00000102910	LONP2	-0.588719	-0.05611	0.55605	0.0165462	0.255543	5.18087e-22	6.94702e-21	12	15	15	C1	GI. esophagus, mucosa (GTEx)	EpiXcan	0.999524	esophagus_mucosa	0.999981
3554	ENSG00000174446	SNAPC5	0.588252	0.0318919	0.556363	0.045798	0.0770641	9.04979e-07	3.55865e-06	22	25	25	C1	GI. esophagus, mucosa (GTEx)	EpiXcan	0.999524	esophagus_mucosa	0.999981
3555	ENSG00000060558	GNA15	0.588102	0.0179701	0.556464	0.161736	0.393274	2.32529e-36	7.16998e-35	27	37	37	C1	GI. esophagus, mucosa (GTEx)	EpiXcan	0.999524	esophagus_mucosa	0.999981
3556	ENSG00000167565	SERTAD3	0.587989	0.399408	0.55654	0.00024406	0.0737457	2.37682e-06	8.91324e-06	2	4	4	C1	GI. esophagus, mucosa (GTEx)	EpiXcan	0.999524	esophagus_mucosa	0.999981
3557	ENSG00000186814	ZSCAN30	0.587837	0.120085	0.556642	0.00428035	0.0698632	3.07921e-06	1.13766e-05	12	16	16	C1	GI. esophagus, mucosa (GTEx)	EpiXcan	0.999524	esophagus_mucosa	0.999981
3558	ENSG00000178773	CPNE7	-0.58731	-0.0220512	0.556996	0.108411	0.146492	5.87509e-12	3.81295e-11	45	57	57	C1	GI. esophagus, mucosa (GTEx)	EpiXcan	0.999524	esophagus_mucosa	0.999981
3559	ENSG00000136636	KCTD3	-0.587298	-0.0307075	0.557003	0.0619471	0.151645	1.19597e-12	8.22317e-12	17	24	24	C1	GI. esophagus, mucosa (GTEx)	EpiXcan	0.999524	esophagus_mucosa	0.999981
3560	ENSG00000137154	RPS6	0.587194	0.0436004	0.557073	0.0366925	0.126196	3.40371e-10	1.88186e-09	36	47	47	C1	GI. esophagus, mucosa (GTEx)	EpiXcan	0.999524	esophagus_mucosa	0.999981
3561	ENSG00000115705	TPO	0.587004	0.046791	0.557201	0.0214888	0.0405518	0.000555201	0.00156161	16	19	19	C1	GI. esophagus, mucosa (GTEx)	EpiXcan	0.999524	esophagus_mucosa	0.999981
3562	ENSG00000140545	MFGE8	-0.586745	-0.0600301	0.557375	0.0130433	0.0771788	6.31619e-07	2.53063e-06	5	7	7	C1	GI. esophagus, mucosa (GTEx)	EpiXcan	0.999524	esophagus_mucosa	0.999981
3563	ENSG00000128604	IRF5	-0.586687	-0.0159706	0.557414	0.176889	0.26204	8.55541e-23	1.20855e-21	9	9	9	C1	GI. esophagus, mucosa (GTEx)	EpiXcan	0.999524	esophagus_mucosa	0.999981
3564	ENSG00000054793	ATP9A	-0.586559	-0.0305611	0.5575	0.0605732	0.141134	1.2407e-11	7.79559e-11	28	31	31	C1	GI. esophagus, mucosa (GTEx)	EpiXcan	0.999524	esophagus_mucosa	0.999981
3565	ENSG00000006282	SPATA20	0.586337	0.010776	0.557649	0.376621	0.741709	7.11113e-108	3.35753e-104	17	20	20	C1	GI. esophagus, mucosa (GTEx)	EpiXcan	0.999524	esophagus_mucosa	0.999981
3566	ENSG00000163785	RYK	0.58623	0.0472305	0.557721	0.0167523	0.0209348	0.0118311	0.0282539	11	12	12	C1	GI. esophagus, mucosa (GTEx)	EpiXcan	0.999524	esophagus_mucosa	0.999981
3567	ENSG00000213625	LEPROT	-0.586162	-0.194928	0.557767	0.00127889	0.0649079	8.12909e-06	2.86278e-05	9	14	14	C1	GI. esophagus, mucosa (GTEx)	EpiXcan	0.999524	esophagus_mucosa	0.999981
3568	ENSG00000170160	CCDC144A	0.585638	0.0281285	0.558119	0.06203	0.0436352	0.000334391	0.000966578	39	47	47	C1	GI. esophagus, mucosa (GTEx)	EpiXcan	0.999524	esophagus_mucosa	0.999981
3569	ENSG00000176058	TPRN	-0.585458	-0.042106	0.55824	0.0337339	0.0261234	0.00555378	0.0137997	23	30	30	C1	GI. esophagus, mucosa (GTEx)	EpiXcan	0.999524	esophagus_mucosa	0.999981
3570	ENSG00000133874	RNF122	-0.58539	-0.0388427	0.558286	0.0462033	0.0552816	3.7505e-05	0.000121592	11	13	13	C1	GI. esophagus, mucosa (GTEx)	EpiXcan	0.999524	esophagus_mucosa	0.999981
3571	ENSG00000175390	EIF3F	-0.585365	-0.0260038	0.558302	0.0670061	0.14848	4.22305e-12	2.77682e-11	5	5	5	C1	GI. esophagus, mucosa (GTEx)	EpiXcan	0.999524	esophagus_mucosa	0.999981
3572	ENSG00000135845	PIGC	0.585271	0.0267977	0.558365	0.0993607	0.063149	1.31195e-05	4.51361e-05	52	58	58	C1	GI. esophagus, mucosa (GTEx)	EpiXcan	0.999524	esophagus_mucosa	0.999981
3573	ENSG00000134748	PRPF38A	0.585261	0.01029	0.558372	0.085578	0.06354	1.12685e-05	3.90454e-05	50	61	61	C1	GI. esophagus, mucosa (GTEx)	EpiXcan	0.999524	esophagus_mucosa	0.999981
3574	ENSG00000185386	MAPK11	-0.585006	-0.0780506	0.558544	0.00865826	0.0840498	3.66484e-07	1.50761e-06	7	12	12	C1	GI. esophagus, mucosa (GTEx)	EpiXcan	0.999524	esophagus_mucosa	0.999981
3575	ENSG00000198468	FLVCR1-AS1	0.584148	0.0132826	0.559121	0.237847	0.563344	1.13506e-62	1.32414e-60	12	13	13	C1	GI. esophagus, mucosa (GTEx)	EpiXcan	0.999524	esophagus_mucosa	0.999981
3576	ENSG00000182240	BACE2	0.584113	0.021092	0.559144	0.0851117	0.209027	4.12437e-17	4.06027e-16	18	24	24	C1	GI. esophagus, mucosa (GTEx)	EpiXcan	0.999524	esophagus_mucosa	0.999981
3577	ENSG00000185274	GALNT17	0.583819	0.0319334	0.559342	0.0462769	0.0954141	3.00293e-08	1.38648e-07	21	23	23	C1	GI. esophagus, mucosa (GTEx)	EpiXcan	0.999524	esophagus_mucosa	0.999981
3578	ENSG00000266714	MYO15B	-0.582913	-0.0201151	0.559952	0.207526	0.298918	9.09527e-26	1.53219e-24	37	45	45	C1	GI. esophagus, mucosa (GTEx)	EpiXcan	0.999524	esophagus_mucosa	0.999981
3579	ENSG00000185800	DMWD	0.582816	0.0369808	0.560017	0.0315913	0.0179654	0.0205658	0.0474223	29	32	32	C1	GI. esophagus, mucosa (GTEx)	EpiXcan	0.999524	esophagus_mucosa	0.999981
3580	ENSG00000204390	HSPA1L	-0.582635	-0.0579372	0.560139	0.0136654	0.0232321	0.00915722	0.0221517	13	17	17	C1	GI. esophagus, mucosa (GTEx)	EpiXcan	0.999524	esophagus_mucosa	0.999981
3581	ENSG00000166135	HIF1AN	-0.582425	-0.0221108	0.56028	0.0867186	0.181197	7.83896e-15	6.5049e-14	8	8	8	C1	GI. esophagus, mucosa (GTEx)	EpiXcan	0.999524	esophagus_mucosa	0.999981
3582	ENSG00000143434	SEMA6C	0.582294	0.0195895	0.560369	0.101587	0.208345	4.06901e-17	4.00859e-16	19	23	23	C1	GI. esophagus, mucosa (GTEx)	EpiXcan	0.999524	esophagus_mucosa	0.999981
3583	ENSG00000185475	TMEM179B	-0.582148	-0.0713915	0.560467	0.00937991	0.0819028	3.94093e-07	1.61644e-06	10	16	16	C1	GI. esophagus, mucosa (GTEx)	EpiXcan	0.999524	esophagus_mucosa	0.999981
3584	ENSG00000169519	METTL15	0.582126	0.057986	0.560482	0.0339149	0.0736307	2.41872e-06	9.06306e-06	26	31	31	C1	GI. esophagus, mucosa (GTEx)	EpiXcan	0.999524	esophagus_mucosa	0.999981
3585	ENSG00000169442	CD52	0.582125	0.0896794	0.560482	0.00497631	0.0326728	0.00165425	0.00438514	12	14	14	C1	GI. esophagus, mucosa (GTEx)	EpiXcan	0.999524	esophagus_mucosa	0.999981
3586	ENSG00000167674	HDGFL2	0.581536	0.0466483	0.560879	0.0169483	0.0512433	7.96577e-05	0.00024862	10	13	13	C1	GI. esophagus, mucosa (GTEx)	EpiXcan	0.999524	esophagus_mucosa	0.999981
3587	ENSG00000185015	CA13	-0.581457	-0.0449456	0.560932	0.0289143	0.0439737	0.000211658	0.000625767	23	26	26	C1	GI. esophagus, mucosa (GTEx)	EpiXcan	0.999524	esophagus_mucosa	0.999981
3588	ENSG00000154174	TOMM70	0.581398	0.0342889	0.560972	0.0401946	0.0941262	6.62087e-08	2.93495e-07	5	7	7	C1	GI. esophagus, mucosa (GTEx)	EpiXcan	0.999524	esophagus_mucosa	0.999981
3589	ENSG00000174839	DENND6A	-0.581071	-0.0253768	0.561193	0.0362902	0.0101366	0.0860724	0.178455	33	37	37	C1	GI. esophagus, mucosa (GTEx)	EpiXcan	0.999524	esophagus_mucosa	0.999981
3590	ENSG00000110711	AIP	0.580895	0.197361	0.561311	0.00112944	0.0141659	0.0422299	0.0926561	4	7	7	C1	GI. esophagus, mucosa (GTEx)	EpiXcan	0.999524	esophagus_mucosa	0.999981
3591	ENSG00000133243	BTBD2	-0.580655	-0.0430341	0.561473	0.0522785	0.0981767	2.95025e-08	1.36396e-07	19	21	21	C1	GI. esophagus, mucosa (GTEx)	EpiXcan	0.999524	esophagus_mucosa	0.999981
3592	ENSG00000117133	RPF1	0.580583	0.030049	0.561521	0.057522	0.0806645	4.70585e-07	1.91225e-06	28	33	33	C1	GI. esophagus, mucosa (GTEx)	EpiXcan	0.999524	esophagus_mucosa	0.999981
3593	ENSG00000213626	LBH	0.580404	0.0248923	0.561642	0.0662977	0.110248	4.46808e-09	2.23308e-08	20	24	24	C1	GI. esophagus, mucosa (GTEx)	EpiXcan	0.999524	esophagus_mucosa	0.999981
3594	ENSG00000171903	CYP4F11	-0.580363	-0.0115987	0.56167	0.305629	0.528025	3.51674e-55	2.73505e-53	14	18	18	C1	GI. esophagus, mucosa (GTEx)	EpiXcan	0.999524	esophagus_mucosa	0.999981
3595	ENSG00000168546	GFRA2	0.580051	0.0352301	0.56188	0.0338382	0.253118	2.87901e-21	3.69077e-20	30	40	40	C1	GI. esophagus, mucosa (GTEx)	EpiXcan	0.999524	esophagus_mucosa	0.999981
3596	ENSG00000086504	MRPL28	-0.579968	-0.0120516	0.561936	0.278301	0.413127	1.69685e-39	6.05974e-38	20	22	22	C1	GI. esophagus, mucosa (GTEx)	EpiXcan	0.999524	esophagus_mucosa	0.999981
3597	ENSG00000152332	UHMK1	0.579725	0.0676741	0.5621	0.00906559	0.139593	1.10715e-11	7.00992e-11	1	3	3	C1	GI. esophagus, mucosa (GTEx)	EpiXcan	0.999524	esophagus_mucosa	0.999981
3598	ENSG00000079308	TNS1	-0.579613	-0.0549866	0.562175	0.00866736	0.020675	0.0131296	0.0311263	8	12	12	C1	GI. esophagus, mucosa (GTEx)	EpiXcan	0.999524	esophagus_mucosa	0.999981
3599	ENSG00000151131	C12orf45	0.579449	0.040145	0.562286	0.0391293	0.0907843	3.25427e-08	1.49562e-07	15	18	18	C1	GI. esophagus, mucosa (GTEx)	EpiXcan	0.999524	esophagus_mucosa	0.999981
3600	ENSG00000138036	DYNC2LI1	-0.579018	-0.0245883	0.562577	0.0493146	0.102039	8.91999e-09	4.34032e-08	11	12	12	C1	GI. esophagus, mucosa (GTEx)	EpiXcan	0.999524	esophagus_mucosa	0.999981
3601	ENSG00000183621	ZNF438	0.578803	0.0472397	0.562722	0.0323546	0.0335091	0.00170117	0.00450439	21	23	23	C1	GI. esophagus, mucosa (GTEx)	EpiXcan	0.999524	esophagus_mucosa	0.999981
3602	ENSG00000224769	MUC20P1	0.578607	0.0134109	0.562854	0.171479	0.545291	8.80209e-58	7.79876e-56	40	56	56	C1	GI. esophagus, mucosa (GTEx)	EpiXcan	0.999524	esophagus_mucosa	0.999981
3603	ENSG00000237489	LINC00959	0.578179	0.0365447	0.563144	0.0301218	0.079756	7.08609e-07	2.82455e-06	14	17	17	C1	GI. esophagus, mucosa (GTEx)	EpiXcan	0.999524	esophagus_mucosa	0.999981
3604	ENSG00000172244	C5orf34	-0.578025	-0.0571322	0.563247	0.013767	0.034484	0.00143151	0.00382656	10	11	11	C1	GI. esophagus, mucosa (GTEx)	EpiXcan	0.999524	esophagus_mucosa	0.999981
3605	ENSG00000132953	XPO4	-0.577949	-0.0618249	0.563299	0.0177295	0.017677	0.0221764	0.050843	23	31	31	C1	GI. esophagus, mucosa (GTEx)	EpiXcan	0.999524	esophagus_mucosa	0.999981
3606	ENSG00000245060	LINC00847	-0.577604	-0.354861	0.563531	0.000221691	0.0499415	0.000110318	0.000338374	3	5	5	C1	GI. esophagus, mucosa (GTEx)	EpiXcan	0.999524	esophagus_mucosa	0.999981
3607	ENSG00000126216	TUBGCP3	-0.577587	-0.0263966	0.563543	0.0584761	0.0186962	0.0197495	0.0457133	49	56	56	C1	GI. esophagus, mucosa (GTEx)	EpiXcan	0.999524	esophagus_mucosa	0.999981
3608	ENSG00000226200	SGMS1-AS1	0.577526	0.069417	0.563584	0.00918683	0.0136889	0.0431704	0.0944729	5	6	6	C1	GI. esophagus, mucosa (GTEx)	EpiXcan	0.999524	esophagus_mucosa	0.999981
3609	ENSG00000204619	PPP1R11	0.577513	0.0829832	0.563593	0.00852398	0.0271646	0.00430003	0.0108383	19	28	28	C1	GI. esophagus, mucosa (GTEx)	EpiXcan	0.999524	esophagus_mucosa	0.999981
3610	ENSG00000180867	PDIA3P1	0.577338	0.0329066	0.563711	0.0316779	0.0155885	0.031918	0.0713543	17	23	23	C1	GI. esophagus, mucosa (GTEx)	EpiXcan	0.999524	esophagus_mucosa	0.999981
3611	ENSG00000171302	CANT1	0.577315	0.0366355	0.563727	0.0408957	0.0966122	4.45104e-08	2.01704e-07	29	35	35	C1	GI. esophagus, mucosa (GTEx)	EpiXcan	0.999524	esophagus_mucosa	0.999981
3612	ENSG00000132669	RIN2	-0.577307	-0.0326165	0.563732	0.0480816	0.0726954	2.73189e-06	1.01604e-05	38	41	41	C1	GI. esophagus, mucosa (GTEx)	EpiXcan	0.999524	esophagus_mucosa	0.999981
3613	ENSG00000163633	C4orf36	-0.577234	-0.0591041	0.563782	0.0101443	0.0231204	0.00827749	0.0201665	5	5	5	C1	GI. esophagus, mucosa (GTEx)	EpiXcan	0.999524	esophagus_mucosa	0.999981
3614	ENSG00000169967	MAP3K2	0.576956	0.0196635	0.563969	0.100989	0.174794	3.04378e-14	2.41006e-13	11	12	12	C1	GI. esophagus, mucosa (GTEx)	EpiXcan	0.999524	esophagus_mucosa	0.999981
3615	ENSG00000122335	SERAC1	-0.576883	-0.0189075	0.564019	0.103084	0.131457	7.69943e-13	5.39461e-12	13	16	16	C1	GI. esophagus, mucosa (GTEx)	EpiXcan	0.999524	esophagus_mucosa	0.999981
3616	ENSG00000116649	SRM	0.576833	0.0350996	0.564052	0.0498239	0.022628	0.0088123	0.0213653	50	60	60	C1	GI. esophagus, mucosa (GTEx)	EpiXcan	0.999524	esophagus_mucosa	0.999981
3617	ENSG00000112378	PERP	0.576438	0.0222194	0.564319	0.12209	0.205588	8.28554e-17	7.97726e-16	12	13	13	C1	GI. esophagus, mucosa (GTEx)	EpiXcan	0.999524	esophagus_mucosa	0.999981
3618	ENSG00000103510	KAT8	0.576374	0.0189411	0.564363	0.11482	0.34155	1.09032e-30	2.3849e-29	9	15	15	C1	GI. esophagus, mucosa (GTEx)	EpiXcan	0.999524	esophagus_mucosa	0.999981
3619	ENSG00000053371	AKR7A2	0.576266	0.0302559	0.564435	0.0520831	0.0559123	4.3868e-05	0.000141045	20	26	26	C1	GI. esophagus, mucosa (GTEx)	EpiXcan	0.999524	esophagus_mucosa	0.999981
3620	ENSG00000132436	FIGNL1	0.575756	0.0116743	0.56478	0.339775	0.53171	5.29729e-56	4.33665e-54	21	26	26	C1	GI. esophagus, mucosa (GTEx)	EpiXcan	0.999524	esophagus_mucosa	0.999981
3621	ENSG00000168061	SAC3D1	0.575615	0.0281661	0.564875	0.0341493	0.0249529	0.00620795	0.0153272	23	25	25	C1	GI. esophagus, mucosa (GTEx)	EpiXcan	0.999524	esophagus_mucosa	0.999981
3622	ENSG00000169976	SF3B5	-0.575396	-0.0253399	0.565024	0.0750402	0.107712	8.37698e-09	4.09174e-08	31	37	37	C1	GI. esophagus, mucosa (GTEx)	EpiXcan	0.999524	esophagus_mucosa	0.999981
3623	ENSG00000169826	CSGALNACT2	-0.575358	-0.026877	0.565049	0.0701388	0.202613	5.47451e-17	5.33317e-16	7	10	10	C1	GI. esophagus, mucosa (GTEx)	EpiXcan	0.999524	esophagus_mucosa	0.999981
3624	ENSG00000160294	MCM3AP	0.574463	0.0165915	0.565654	0.149136	0.283688	6.65276e-24	1.00683e-22	15	19	19	C1	GI. esophagus, mucosa (GTEx)	EpiXcan	0.999524	esophagus_mucosa	0.999981
3625	ENSG00000042088	TDP1	0.574094	0.052083	0.565904	0.0137147	0.070166	3.68939e-06	1.34815e-05	13	15	15	C1	GI. esophagus, mucosa (GTEx)	EpiXcan	0.999524	esophagus_mucosa	0.999981
3626	ENSG00000112110	MRPL18	-0.573822	-0.0257425	0.566089	0.0589835	0.139994	2.34254e-11	1.4402e-10	19	25	25	C1	GI. esophagus, mucosa (GTEx)	EpiXcan	0.999524	esophagus_mucosa	0.999981
3627	ENSG00000172113	NME6	0.57369	0.02184	0.566178	0.0604677	0.114127	2.08931e-09	1.07689e-08	36	40	40	C1	GI. esophagus, mucosa (GTEx)	EpiXcan	0.999524	esophagus_mucosa	0.999981
3628	ENSG00000109929	SC5D	-0.573429	-0.133319	0.566354	0.00166391	0.0711802	3.64789e-06	1.33508e-05	5	8	8	C1	GI. esophagus, mucosa (GTEx)	EpiXcan	0.999524	esophagus_mucosa	0.999981
3629	ENSG00000106305	AIMP2	-0.573054	-0.0518087	0.566608	0.0170832	0.115219	9.93328e-10	5.26927e-09	10	13	13	C1	GI. esophagus, mucosa (GTEx)	EpiXcan	0.999524	esophagus_mucosa	0.999981
3630	ENSG00000175115	PACS1	-0.572855	-0.0428566	0.566743	0.0224382	0.0309007	0.00231725	0.00602958	18	19	19	C1	GI. esophagus, mucosa (GTEx)	EpiXcan	0.999524	esophagus_mucosa	0.999981
3631	ENSG00000125746	EML2	0.572771	0.181835	0.5668	0.00121391	0.0122798	0.0574821	0.12306	1	1	1	C1	GI. esophagus, mucosa (GTEx)	EpiXcan	0.999524	esophagus_mucosa	0.999981
3632	ENSG00000109189	USP46	-0.572476	-0.158756	0.566999	0.00332875	0.031082	0.00251904	0.00652434	9	13	13	C1	GI. esophagus, mucosa (GTEx)	EpiXcan	0.999524	esophagus_mucosa	0.999981
3633	ENSG00000106714	CNTNAP3	-0.572339	-0.100735	0.567093	0.00474778	0.029124	0.00289173	0.00743597	10	14	14	C1	GI. esophagus, mucosa (GTEx)	EpiXcan	0.999524	esophagus_mucosa	0.999981
3634	ENSG00000128245	YWHAH	-0.571586	-0.0749053	0.567603	0.00774573	0.0186278	0.0184267	0.0428569	3	3	3	C1	GI. esophagus, mucosa (GTEx)	EpiXcan	0.999524	esophagus_mucosa	0.999981
3635	ENSG00000117597	DIEXF	0.571407	0.0454081	0.567724	0.0182687	0.0494005	0.000120951	0.000368567	9	11	11	C1	GI. esophagus, mucosa (GTEx)	EpiXcan	0.999524	esophagus_mucosa	0.999981
3636	ENSG00000104774	MAN2B1	0.571237	0.0411296	0.567839	0.0577743	0.0854501	2.59723e-07	1.08598e-06	25	28	28	C1	GI. esophagus, mucosa (GTEx)	EpiXcan	0.999524	esophagus_mucosa	0.999981
3637	ENSG00000258515	AL355075.2	0.571187	0.0313698	0.567873	0.0365041	0.122628	5.17891e-10	2.82649e-09	34	46	46	C1	GI. esophagus, mucosa (GTEx)	EpiXcan	0.999524	esophagus_mucosa	0.999981
3638	ENSG00000183291	SELENOF	-0.571158	-0.0275385	0.567892	0.0696754	0.0429554	0.000331923	0.000960239	48	54	54	C1	GI. esophagus, mucosa (GTEx)	EpiXcan	0.999524	esophagus_mucosa	0.999981
3639	ENSG00000117877	CD3EAP	0.570965	0.0395819	0.568023	0.0470272	0.0976275	3.67728e-08	1.6812e-07	12	12	12	C1	GI. esophagus, mucosa (GTEx)	EpiXcan	0.999524	esophagus_mucosa	0.999981
3640	ENSG00000197928	ZNF677	-0.570836	-0.0240026	0.568111	0.0618028	0.0798809	8.72599e-07	3.43809e-06	38	48	48	C1	GI. esophagus, mucosa (GTEx)	EpiXcan	0.999524	esophagus_mucosa	0.999981
3641	ENSG00000140521	POLG	-0.570689	-0.0353984	0.56821	0.039547	0.075841	1.32038e-06	5.09481e-06	16	17	17	C1	GI. esophagus, mucosa (GTEx)	EpiXcan	0.999524	esophagus_mucosa	0.999981
3642	ENSG00000188493	C19orf54	0.570549	0.0155406	0.568305	0.158079	0.190044	1.82072e-15	1.58806e-14	69	85	85	C1	GI. esophagus, mucosa (GTEx)	EpiXcan	0.999524	esophagus_mucosa	0.999981
3643	ENSG00000134882	UBAC2	0.570314	0.0522404	0.568465	0.0180919	0.0179306	0.0213629	0.0491066	13	14	14	C1	GI. esophagus, mucosa (GTEx)	EpiXcan	0.999524	esophagus_mucosa	0.999981
3644	ENSG00000125447	GGA3	-0.570239	-0.026342	0.568516	0.111501	0.134054	5.39289e-11	3.20165e-10	35	40	40	C1	GI. esophagus, mucosa (GTEx)	EpiXcan	0.999524	esophagus_mucosa	0.999981
3645	ENSG00000100023	PPIL2	-0.569737	-0.0161855	0.568856	0.164764	0.232637	2.36014e-19	2.67527e-18	45	58	58	C1	GI. esophagus, mucosa (GTEx)	EpiXcan	0.999524	esophagus_mucosa	0.999981
3646	ENSG00000196405	EVL	-0.569527	-0.0219162	0.568999	0.088204	0.246666	1.16989e-20	1.44294e-19	23	30	30	C1	GI. esophagus, mucosa (GTEx)	EpiXcan	0.999524	esophagus_mucosa	0.999981
3647	ENSG00000180398	MCFD2	0.569368	0.0423488	0.569107	0.0195659	0.0527805	7.04877e-05	0.000221494	10	12	12	C1	GI. esophagus, mucosa (GTEx)	EpiXcan	0.999524	esophagus_mucosa	0.999981
3648	ENSG00000160191	PDE9A	0.568898	0.0381179	0.569425	0.0258469	0.0502447	9.14658e-05	0.000283031	24	34	34	C1	GI. esophagus, mucosa (GTEx)	EpiXcan	0.999524	esophagus_mucosa	0.999981
3649	ENSG00000235217	TSPY26P	0.568628	0.132496	0.569609	0.00244379	0.0242911	0.00718523	0.0176312	3	5	5	C1	GI. esophagus, mucosa (GTEx)	EpiXcan	0.999524	esophagus_mucosa	0.999981
3650	ENSG00000184470	TXNRD2	-0.568623	-0.016097	0.569612	0.162473	0.232832	3.46495e-19	3.88669e-18	23	26	26	C1	GI. esophagus, mucosa (GTEx)	EpiXcan	0.999524	esophagus_mucosa	0.999981
3651	ENSG00000100036	SLC35E4	0.568467	0.0189785	0.569718	0.105169	0.147043	4.07447e-12	2.68417e-11	27	35	35	C1	GI. esophagus, mucosa (GTEx)	EpiXcan	0.999524	esophagus_mucosa	0.999981
3652	ENSG00000160588	MPZL3	-0.568276	-0.0275413	0.569848	0.0499542	0.173468	2.79658e-14	2.22313e-13	5	6	6	C1	GI. esophagus, mucosa (GTEx)	EpiXcan	0.999524	esophagus_mucosa	0.999981
3653	ENSG00000110756	HPS5	0.568091	0.0258143	0.569973	0.0600325	0.205297	6.98056e-17	6.74868e-16	9	16	16	C1	GI. esophagus, mucosa (GTEx)	EpiXcan	0.999524	esophagus_mucosa	0.999981
3654	ENSG00000179988	PSTK	0.568011	0.0514052	0.570027	0.0137289	0.0559228	3.89749e-05	0.000126094	8	9	9	C1	GI. esophagus, mucosa (GTEx)	EpiXcan	0.999524	esophagus_mucosa	0.999981
3655	ENSG00000214087	ARL16	-0.567696	-0.00942648	0.570242	0.379907	0.662465	9.84603e-85	5.99281e-82	26	29	29	C1	GI. esophagus, mucosa (GTEx)	EpiXcan	0.999524	esophagus_mucosa	0.999981
3656	ENSG00000075073	TACR2	-0.567657	-0.0290989	0.570268	0.0691776	0.0966515	3.24189e-08	1.49042e-07	21	26	26	C1	GI. esophagus, mucosa (GTEx)	EpiXcan	0.999524	esophagus_mucosa	0.999981
3657	ENSG00000157191	NECAP2	-0.56757	-0.0231866	0.570327	0.0911485	0.184554	3.78313e-15	3.22141e-14	46	56	56	C1	GI. esophagus, mucosa (GTEx)	EpiXcan	0.999524	esophagus_mucosa	0.999981
3658	ENSG00000152952	PLOD2	-0.567493	-0.0135442	0.570379	0.221856	0.341457	8.71267e-31	1.92077e-29	33	38	38	C1	GI. esophagus, mucosa (GTEx)	EpiXcan	0.999524	esophagus_mucosa	0.999981
3659	ENSG00000078319	PMS2P1	-0.567358	-0.0330175	0.570471	0.0488497	0.103197	1.05486e-08	5.08879e-08	14	16	16	C1	GI. esophagus, mucosa (GTEx)	EpiXcan	0.999524	esophagus_mucosa	0.999981
3660	ENSG00000124406	ATP8A1	0.567176	0.0155832	0.570594	0.145408	0.235048	2.04247e-19	2.33028e-18	11	16	16	C1	GI. esophagus, mucosa (GTEx)	EpiXcan	0.999524	esophagus_mucosa	0.999981
3661	ENSG00000162384	C1orf123	-0.567138	-0.025651	0.57062	0.0698039	0.18459	5.48671e-15	4.61035e-14	16	22	22	C1	GI. esophagus, mucosa (GTEx)	EpiXcan	0.999524	esophagus_mucosa	0.999981
3662	ENSG00000100889	PCK2	-0.566825	-0.0399705	0.570833	0.0204118	0.032542	0.00190843	0.00502655	10	16	16	C1	GI. esophagus, mucosa (GTEx)	EpiXcan	0.999524	esophagus_mucosa	0.999981
3663	ENSG00000159733	ZFYVE28	-0.566819	-0.0243673	0.570837	0.115432	0.0963731	5.06032e-08	2.27341e-07	65	77	77	C1	GI. esophagus, mucosa (GTEx)	EpiXcan	0.999524	esophagus_mucosa	0.999981
3664	ENSG00000215305	VPS16	0.566608	0.0201855	0.570981	0.135528	0.216106	1.36204e-17	1.3857e-16	24	28	28	C1	GI. esophagus, mucosa (GTEx)	EpiXcan	0.999524	esophagus_mucosa	0.999981
3665	ENSG00000124191	TOX2	-0.566471	-0.0542796	0.571074	0.01235	0.0900048	1.02269e-07	4.45029e-07	5	10	10	C1	GI. esophagus, mucosa (GTEx)	EpiXcan	0.999524	esophagus_mucosa	0.999981
3666	ENSG00000118418	HMGN3	0.566366	0.0328057	0.571145	0.0478897	0.0391063	0.000463637	0.00131599	30	33	33	C1	GI. esophagus, mucosa (GTEx)	EpiXcan	0.999524	esophagus_mucosa	0.999981
3667	ENSG00000188549	C15orf52	-0.566149	-0.0282125	0.571292	0.0478085	0.115041	2.08845e-09	1.07684e-08	11	15	15	C1	GI. esophagus, mucosa (GTEx)	EpiXcan	0.999524	esophagus_mucosa	0.999981
3668	ENSG00000122218	COPA	0.565823	0.0873813	0.571514	0.00890141	0.0175077	0.0226536	0.0518353	5	6	6	C1	GI. esophagus, mucosa (GTEx)	EpiXcan	0.999524	esophagus_mucosa	0.999981
3669	ENSG00000215190	LINC00680	0.565731	0.0151474	0.571577	0.243606	0.60965	6.35768e-72	1.41272e-69	6	8	8	C1	GI. esophagus, mucosa (GTEx)	EpiXcan	0.999524	esophagus_mucosa	0.999981
3670	ENSG00000070159	PTPN3	0.565606	0.547758	0.571662	0.000129103	0.0685728	5.17032e-06	1.85493e-05	6	8	8	C1	GI. esophagus, mucosa (GTEx)	EpiXcan	0.999524	esophagus_mucosa	0.999981
3671	ENSG00000047849	MAP4	0.565469	0.0427019	0.571755	0.0233533	0.0602534	1.93127e-05	6.49121e-05	27	45	45	C1	GI. esophagus, mucosa (GTEx)	EpiXcan	0.999524	esophagus_mucosa	0.999981
3672	ENSG00000150433	TMEM218	-0.565432	-0.0302871	0.57178	0.0378251	0.0362746	0.000966389	0.00263098	27	30	30	C1	GI. esophagus, mucosa (GTEx)	EpiXcan	0.999524	esophagus_mucosa	0.999981
3673	ENSG00000124532	MRS2	-0.565374	-0.0136472	0.57182	0.0813497	0.337478	1.7302e-29	3.5883e-28	22	27	27	C1	GI. esophagus, mucosa (GTEx)	EpiXcan	0.999524	esophagus_mucosa	0.999981
3674	ENSG00000127249	ATP13A4	0.565165	0.0715645	0.571962	0.00881091	0.0291587	0.00347957	0.00886613	13	17	17	C1	GI. esophagus, mucosa (GTEx)	EpiXcan	0.999524	esophagus_mucosa	0.999981
3675	ENSG00000182004	SNRPE	0.564922	0.0472777	0.572127	0.0178631	0.0692766	3.91711e-06	1.42652e-05	4	4	4	C1	GI. esophagus, mucosa (GTEx)	EpiXcan	0.999524	esophagus_mucosa	0.999981
3676	ENSG00000109332	UBE2D3	-0.56462	-0.0559634	0.572333	0.0165912	0.0780561	9.2956e-07	3.64507e-06	16	26	26	C1	GI. esophagus, mucosa (GTEx)	EpiXcan	0.999524	esophagus_mucosa	0.999981
3677	ENSG00000120705	ETF1	-0.564452	-0.0503668	0.572447	0.03044	0.0701904	4.304e-06	1.56133e-05	5	5	5	C1	GI. esophagus, mucosa (GTEx)	EpiXcan	0.999524	esophagus_mucosa	0.999981
3678	ENSG00000108406	DHX40	-0.56396	-0.148543	0.572781	0.00254599	0.0141147	0.0411924	0.090512	4	7	7	C1	GI. esophagus, mucosa (GTEx)	EpiXcan	0.999524	esophagus_mucosa	0.999981
3679	ENSG00000106089	STX1A	-0.563895	-0.0561189	0.572826	0.00709282	0.0255358	0.00590947	0.0146109	9	11	11	C1	GI. esophagus, mucosa (GTEx)	EpiXcan	0.999524	esophagus_mucosa	0.999981
3680	ENSG00000103494	RPGRIP1L	-0.56383	-0.0462785	0.57287	0.0218696	0.0407354	0.000440329	0.00125469	8	10	10	C1	GI. esophagus, mucosa (GTEx)	EpiXcan	0.999524	esophagus_mucosa	0.999981
3681	ENSG00000163932	PRKCD	-0.56326	-0.0263069	0.573258	0.0603135	0.210379	2.81952e-17	2.79933e-16	11	14	14	C1	GI. esophagus, mucosa (GTEx)	EpiXcan	0.999524	esophagus_mucosa	0.999981
3682	ENSG00000165406	MARCH8	0.563256	0.0219187	0.573261	0.14204	0.252334	7.52943e-21	9.36929e-20	49	65	65	C1	GI. esophagus, mucosa (GTEx)	EpiXcan	0.999524	esophagus_mucosa	0.999981
3683	ENSG00000204388	HSPA1B	-0.563181	-0.0387745	0.573311	0.0455909	0.0404563	0.000492167	0.00139189	25	29	29	C1	GI. esophagus, mucosa (GTEx)	EpiXcan	0.999524	esophagus_mucosa	0.999981
3684	ENSG00000124279	FASTKD3	-0.562813	-0.0539122	0.573562	0.0106152	0.0490871	0.00012913	0.000391784	14	14	14	C1	GI. esophagus, mucosa (GTEx)	EpiXcan	0.999524	esophagus_mucosa	0.999981
3685	ENSG00000110107	PRPF19	-0.562314	-0.0290674	0.573902	0.0435219	0.095367	4.4991e-08	2.03762e-07	8	8	8	C1	GI. esophagus, mucosa (GTEx)	EpiXcan	0.999524	esophagus_mucosa	0.999981
3686	ENSG00000137404	NRM	-0.5622	-0.0262495	0.57398	0.0473375	0.0180587	0.0195933	0.045374	17	20	20	C1	GI. esophagus, mucosa (GTEx)	EpiXcan	0.999524	esophagus_mucosa	0.999981
3687	ENSG00000197958	RPL12	0.56192	0.0135952	0.57417	0.215463	0.400515	7.49178e-37	2.3621e-35	54	69	69	C1	GI. esophagus, mucosa (GTEx)	EpiXcan	0.999524	esophagus_mucosa	0.999981
3688	ENSG00000198522	GPN1	-0.561455	-0.0541302	0.574488	0.0151239	0.0205476	0.0143801	0.0339586	7	9	9	C1	GI. esophagus, mucosa (GTEx)	EpiXcan	0.999524	esophagus_mucosa	0.999981
3689	ENSG00000134815	DHX34	-0.560976	-0.0242176	0.574814	0.018589	0.118779	1.06955e-09	5.65645e-09	13	16	16	C1	GI. esophagus, mucosa (GTEx)	EpiXcan	0.999524	esophagus_mucosa	0.999981
3690	ENSG00000162241	SLC25A45	-0.560973	-0.055033	0.574816	0.016206	0.0233067	0.00799475	0.0195082	12	15	15	C1	GI. esophagus, mucosa (GTEx)	EpiXcan	0.999524	esophagus_mucosa	0.999981
3691	ENSG00000228314	CYP4F29P	-0.560877	-0.0146923	0.574881	0.180054	0.442092	1.00246e-42	4.27848e-41	8	13	13	C1	GI. esophagus, mucosa (GTEx)	EpiXcan	0.999524	esophagus_mucosa	0.999981
3692	ENSG00000114744	COMMD2	-0.560752	-0.040664	0.574966	0.0400595	0.0746537	2.07943e-06	7.85271e-06	23	27	27	C1	GI. esophagus, mucosa (GTEx)	EpiXcan	0.999524	esophagus_mucosa	0.999981
3693	ENSG00000112562	SMOC2	0.560536	0.0241149	0.575114	0.0548553	0.0573064	3.49672e-05	0.000113839	39	43	43	C1	GI. esophagus, mucosa (GTEx)	EpiXcan	0.999524	esophagus_mucosa	0.999981
3694	ENSG00000170037	CNTROB	-0.560463	-0.0344887	0.575164	0.0257353	0.0309969	0.00245396	0.00636167	17	19	19	C1	GI. esophagus, mucosa (GTEx)	EpiXcan	0.999524	esophagus_mucosa	0.999981
3695	ENSG00000204959	ARHGEF34P	-0.560135	-0.0173042	0.575388	0.175167	0.394449	3.84362e-36	1.16972e-34	129	148	148	C1	GI. esophagus, mucosa (GTEx)	EpiXcan	0.999524	esophagus_mucosa	0.999981
3696	ENSG00000178202	KDELC2	0.560121	0.0137966	0.575397	0.253315	0.305914	4.27665e-26	7.33687e-25	39	43	43	C1	GI. esophagus, mucosa (GTEx)	EpiXcan	0.999524	esophagus_mucosa	0.999981
3697	ENSG00000197256	KANK2	-0.560085	-0.0484142	0.575421	0.0501069	0.0803342	7.81004e-07	3.09637e-06	33	39	39	C1	GI. esophagus, mucosa (GTEx)	EpiXcan	0.999524	esophagus_mucosa	0.999981
3698	ENSG00000042493	CAPG	-0.559988	-0.0138365	0.575487	0.19712	0.405147	3.74906e-37	1.19552e-35	67	84	84	C1	GI. esophagus, mucosa (GTEx)	EpiXcan	0.999524	esophagus_mucosa	0.999981
3699	ENSG00000162909	CAPN2	0.559838	0.0234323	0.57559	0.0976646	0.0502143	0.000116329	0.000355331	51	59	59	C1	GI. esophagus, mucosa (GTEx)	EpiXcan	0.999524	esophagus_mucosa	0.999981
3700	ENSG00000129103	SUMF2	-0.559806	-0.0151737	0.575612	0.188505	0.322932	7.80739e-28	1.4972e-26	19	22	22	C1	GI. esophagus, mucosa (GTEx)	EpiXcan	0.999524	esophagus_mucosa	0.999981
3701	ENSG00000104231	ZFAND1	-0.559769	-0.0512074	0.575637	0.0165541	0.0727202	2.70002e-06	1.00499e-05	5	6	6	C1	GI. esophagus, mucosa (GTEx)	EpiXcan	0.999524	esophagus_mucosa	0.999981
3702	ENSG00000103507	BCKDK	0.559758	0.033298	0.575645	0.0341236	0.097402	2.5139e-08	1.16956e-07	7	10	10	C1	GI. esophagus, mucosa (GTEx)	EpiXcan	0.999524	esophagus_mucosa	0.999981
3703	ENSG00000100263	RHBDD3	0.559614	0.0206819	0.575743	0.0564112	0.102923	3.99501e-09	2.00812e-08	23	33	33	C1	GI. esophagus, mucosa (GTEx)	EpiXcan	0.999524	esophagus_mucosa	0.999981
3704	ENSG00000125630	POLR1B	0.559604	0.01256	0.57575	0.21912	0.392531	9.67989e-36	2.84682e-34	12	13	13	C1	GI. esophagus, mucosa (GTEx)	EpiXcan	0.999524	esophagus_mucosa	0.999981
3705	ENSG00000166825	ANPEP	-0.5596	-0.038287	0.575752	0.0904602	0.144802	9.2321e-12	5.8933e-11	25	30	30	C1	GI. esophagus, mucosa (GTEx)	EpiXcan	0.999524	esophagus_mucosa	0.999981
3706	ENSG00000225217	HSPA7	-0.55912	-0.0206718	0.57608	0.10919	0.261339	1.28943e-21	1.69332e-20	58	75	75	C1	GI. esophagus, mucosa (GTEx)	EpiXcan	0.999524	esophagus_mucosa	0.999981
3707	ENSG00000151348	EXT2	0.559014	0.0380262	0.576152	0.0484582	0.137381	3.26775e-11	1.98203e-10	13	15	15	C1	GI. esophagus, mucosa (GTEx)	EpiXcan	0.999524	esophagus_mucosa	0.999981
3708	ENSG00000166578	IQCD	-0.558648	-0.0478458	0.576402	0.0153823	0.103894	7.76464e-09	3.80193e-08	13	16	16	C1	GI. esophagus, mucosa (GTEx)	EpiXcan	0.999524	esophagus_mucosa	0.999981
3709	ENSG00000178950	GAK	0.558433	0.179083	0.576549	0.00379837	0.0417785	0.000417323	0.00119446	8	11	11	C1	GI. esophagus, mucosa (GTEx)	EpiXcan	0.999524	esophagus_mucosa	0.999981
3710	ENSG00000125450	NUP85	-0.558035	-0.0125402	0.57682	0.296167	0.369199	7.25074e-33	1.84379e-31	31	33	33	C1	GI. esophagus, mucosa (GTEx)	EpiXcan	0.999524	esophagus_mucosa	0.999981
3711	ENSG00000160194	NDUFV3	0.557857	0.0111036	0.576942	0.308573	0.47177	6.98208e-49	3.89411e-47	22	28	28	C1	GI. esophagus, mucosa (GTEx)	EpiXcan	0.999524	esophagus_mucosa	0.999981
3712	ENSG00000126005	MMP24-AS1	0.557851	0.0317599	0.576946	0.0501507	0.173837	2.23649e-14	1.79419e-13	12	18	18	C1	GI. esophagus, mucosa (GTEx)	EpiXcan	0.999524	esophagus_mucosa	0.999981
3713	ENSG00000081087	OSTM1	0.557479	0.1284	0.5772	0.00220774	0.0378202	0.000862729	0.00236044	1	3	3	C1	GI. esophagus, mucosa (GTEx)	EpiXcan	0.999524	esophagus_mucosa	0.999981
3714	ENSG00000144199	FAHD2B	0.557446	0.0502317	0.577223	0.0111271	0.0249205	0.00686082	0.0168766	10	13	13	C1	GI. esophagus, mucosa (GTEx)	EpiXcan	0.999524	esophagus_mucosa	0.999981
3715	ENSG00000138764	CCNG2	-0.557222	-0.034284	0.577376	0.0305988	0.117408	4.86776e-10	2.66291e-09	18	21	21	C1	GI. esophagus, mucosa (GTEx)	EpiXcan	0.999524	esophagus_mucosa	0.999981
3716	ENSG00000164124	TMEM144	-0.557041	-0.0293884	0.577499	0.040429	0.0702261	2.91107e-06	1.0801e-05	7	8	8	C1	GI. esophagus, mucosa (GTEx)	EpiXcan	0.999524	esophagus_mucosa	0.999981
3717	ENSG00000100614	PPM1A	-0.55702	-0.0457725	0.577514	0.015608	0.0411061	0.000487881	0.00138088	10	10	10	C1	GI. esophagus, mucosa (GTEx)	EpiXcan	0.999524	esophagus_mucosa	0.999981
3718	ENSG00000130202	NECTIN2	0.556958	0.0401428	0.577556	0.0346511	0.0921266	1.00827e-07	4.3903e-07	17	21	21	C1	GI. esophagus, mucosa (GTEx)	EpiXcan	0.999524	esophagus_mucosa	0.999981
3719	ENSG00000182836	PLCXD3	-0.556836	-0.07519	0.57764	0.012674	0.0163017	0.0276132	0.0622855	7	8	8	C1	GI. esophagus, mucosa (GTEx)	EpiXcan	0.999524	esophagus_mucosa	0.999981
3720	ENSG00000250506	CDK3	-0.556633	-0.0188683	0.577778	0.142806	0.259821	2.49896e-22	3.39971e-21	30	34	34	C1	GI. esophagus, mucosa (GTEx)	EpiXcan	0.999524	esophagus_mucosa	0.999981
3721	ENSG00000111237	VPS29	0.556429	0.0290681	0.577918	0.0567008	0.181683	8.59674e-15	7.11029e-14	11	14	14	C1	GI. esophagus, mucosa (GTEx)	EpiXcan	0.999524	esophagus_mucosa	0.999981
3722	ENSG00000166704	ZNF606	0.55628	0.134068	0.578019	0.00187797	0.0106012	0.0771296	0.161444	5	7	7	C1	GI. esophagus, mucosa (GTEx)	EpiXcan	0.999524	esophagus_mucosa	0.999981
3723	ENSG00000160961	ZNF333	0.555952	0.0176041	0.578244	0.127864	0.247531	4.42205e-22	5.94091e-21	10	12	12	C1	GI. esophagus, mucosa (GTEx)	EpiXcan	0.999524	esophagus_mucosa	0.999981
3724	ENSG00000161513	FDXR	-0.555777	-0.013466	0.578364	0.234612	0.402865	1.33227e-37	4.3373e-36	8	12	12	C1	GI. esophagus, mucosa (GTEx)	EpiXcan	0.999524	esophagus_mucosa	0.999981
3725	ENSG00000182013	PNMA8A	-0.555773	-0.0121341	0.578366	0.237219	0.357465	1.89587e-32	4.65618e-31	8	8	8	C1	GI. esophagus, mucosa (GTEx)	EpiXcan	0.999524	esophagus_mucosa	0.999981
3726	ENSG00000135926	TMBIM1	0.555595	0.0386653	0.578488	0.0229597	0.05828	2.46455e-05	8.17566e-05	5	5	5	C1	GI. esophagus, mucosa (GTEx)	EpiXcan	0.999524	esophagus_mucosa	0.999981
3727	ENSG00000007341	ST7L	0.554887	0.0136003	0.578972	0.176771	0.253158	3.02686e-21	3.86616e-20	23	27	27	C1	GI. esophagus, mucosa (GTEx)	EpiXcan	0.999524	esophagus_mucosa	0.999981
3728	ENSG00000130779	CLIP1	0.55487	0.0336674	0.578983	0.0137296	0.0430615	0.00032664	0.000945539	12	18	18	C1	GI. esophagus, mucosa (GTEx)	EpiXcan	0.999524	esophagus_mucosa	0.999981
3729	ENSG00000125458	NT5C	-0.554679	-0.0435611	0.579114	0.0270195	0.037328	0.000924204	0.00251907	39	55	55	C1	GI. esophagus, mucosa (GTEx)	EpiXcan	0.999524	esophagus_mucosa	0.999981
3730	ENSG00000118855	MFSD1	0.554579	0.0390185	0.579182	0.0322368	0.0447455	0.00023995	0.000704501	14	18	18	C1	GI. esophagus, mucosa (GTEx)	EpiXcan	0.999524	esophagus_mucosa	0.999981
3731	ENSG00000176945	MUC20	0.554491	0.0284421	0.579243	0.047954	0.194081	3.44937e-16	3.2021e-15	22	36	36	C1	GI. esophagus, mucosa (GTEx)	EpiXcan	0.999524	esophagus_mucosa	0.999981
3732	ENSG00000183778	B3GALT5	0.554138	0.0130474	0.579484	0.185179	0.387286	9.3797e-36	2.77018e-34	32	38	38	C1	GI. esophagus, mucosa (GTEx)	EpiXcan	0.999524	esophagus_mucosa	0.999981
3733	ENSG00000135069	PSAT1	-0.553322	-0.0605263	0.580043	0.0122446	0.048668	0.000121825	0.000371068	3	4	4	C1	GI. esophagus, mucosa (GTEx)	EpiXcan	0.999524	esophagus_mucosa	0.999981
3734	ENSG00000105258	POLR2I	-0.553023	-0.0251328	0.580248	0.0594943	0.0345513	0.00140323	0.00375527	49	56	56	C1	GI. esophagus, mucosa (GTEx)	EpiXcan	0.999524	esophagus_mucosa	0.999981
3735	ENSG00000144746	ARL6IP5	0.552928	0.0125406	0.580313	0.204984	0.210911	4.67758e-17	4.56953e-16	70	82	82	C1	GI. esophagus, mucosa (GTEx)	EpiXcan	0.999524	esophagus_mucosa	0.999981
3736	ENSG00000104687	GSR	-0.55246	-0.0795281	0.580633	0.00489938	0.0459266	0.000196143	0.000581986	14	17	17	C1	GI. esophagus, mucosa (GTEx)	EpiXcan	0.999524	esophagus_mucosa	0.999981
3737	ENSG00000184203	PPP1R2	0.552336	0.0553999	0.580718	0.0127711	0.0482908	0.000135076	0.000408671	3	3	3	C1	GI. esophagus, mucosa (GTEx)	EpiXcan	0.999524	esophagus_mucosa	0.999981
3738	ENSG00000100304	TTLL12	-0.552211	-0.0128251	0.580804	0.182928	0.222963	2.11711e-18	2.25208e-17	75	90	90	C1	GI. esophagus, mucosa (GTEx)	EpiXcan	0.999524	esophagus_mucosa	0.999981
3739	ENSG00000003137	CYP26B1	0.55219	0.0563928	0.580818	0.0149248	0.0464997	0.000199568	0.000592023	11	13	13	C1	GI. esophagus, mucosa (GTEx)	EpiXcan	0.999524	esophagus_mucosa	0.999981
3740	ENSG00000151461	UPF2	0.551902	0.0231882	0.581016	0.0605707	0.0433054	0.000317092	0.000919612	47	56	56	C1	GI. esophagus, mucosa (GTEx)	EpiXcan	0.999524	esophagus_mucosa	0.999981
3741	ENSG00000241370	RPP21	-0.55178	-0.0349312	0.581099	0.0482415	0.0122888	0.0593543	0.126797	42	49	49	C1	GI. esophagus, mucosa (GTEx)	EpiXcan	0.999524	esophagus_mucosa	0.999981
3742	ENSG00000010270	STARD3NL	-0.551653	-0.063931	0.581186	0.0101323	0.0211613	0.0128964	0.030589	4	4	4	C1	GI. esophagus, mucosa (GTEx)	EpiXcan	0.999524	esophagus_mucosa	0.999981
3743	ENSG00000205464	ATP6AP1L	0.55162	0.0125465	0.581209	0.240194	0.571875	4.62459e-63	5.48641e-61	53	61	61	C1	GI. esophagus, mucosa (GTEx)	EpiXcan	0.999524	esophagus_mucosa	0.999981
3744	ENSG00000147955	SIGMAR1	-0.551349	-0.0356897	0.581394	0.0240203	0.0576772	2.5401e-05	8.41233e-05	10	11	11	C1	GI. esophagus, mucosa (GTEx)	EpiXcan	0.999524	esophagus_mucosa	0.999981
3745	ENSG00000157895	C12orf43	0.550998	0.0148308	0.581635	0.243894	0.314255	3.10578e-27	5.72076e-26	37	44	44	C1	GI. esophagus, mucosa (GTEx)	EpiXcan	0.999524	esophagus_mucosa	0.999981
3746	ENSG00000039068	CDH1	-0.550897	-0.0514233	0.581704	0.0149942	0.0259165	0.00573569	0.0142063	16	17	17	C1	GI. esophagus, mucosa (GTEx)	EpiXcan	0.999524	esophagus_mucosa	0.999981
3747	ENSG00000112584	FAM120B	-0.550758	-0.0206392	0.5818	0.09701	0.18756	2.07594e-15	1.79907e-14	33	44	44	C1	GI. esophagus, mucosa (GTEx)	EpiXcan	0.999524	esophagus_mucosa	0.999981
3748	ENSG00000196323	ZBTB44	-0.550601	-0.0696318	0.581907	0.0106438	0.0169908	0.0244669	0.0557202	9	12	12	C1	GI. esophagus, mucosa (GTEx)	EpiXcan	0.999524	esophagus_mucosa	0.999981
3749	ENSG00000127337	YEATS4	-0.550597	-0.0170548	0.58191	0.130281	0.18228	8.55861e-15	7.08527e-14	48	57	57	C1	GI. esophagus, mucosa (GTEx)	EpiXcan	0.999524	esophagus_mucosa	0.999981
3750	ENSG00000131398	KCNC3	-0.550484	-0.0325398	0.581987	0.0589373	0.100024	2.07891e-08	9.75616e-08	31	40	40	C1	GI. esophagus, mucosa (GTEx)	EpiXcan	0.999524	esophagus_mucosa	0.999981
3751	ENSG00000184949	FAM227A	-0.550359	-0.0352982	0.582073	0.0336471	0.0599201	2.20302e-05	7.34636e-05	18	23	23	C1	GI. esophagus, mucosa (GTEx)	EpiXcan	0.999524	esophagus_mucosa	0.999981
3752	ENSG00000135624	CCT7	0.550014	0.0699475	0.582309	0.00678903	0.0845332	4.1266e-07	1.68617e-06	9	11	11	C1	GI. esophagus, mucosa (GTEx)	EpiXcan	0.999524	esophagus_mucosa	0.999981
3753	ENSG00000219200	RNASEK	0.549593	0.0183906	0.582598	0.100623	0.18996	7.73098e-16	6.9554e-15	11	15	15	C1	GI. esophagus, mucosa (GTEx)	EpiXcan	0.999524	esophagus_mucosa	0.999981
3754	ENSG00000242114	MTFP1	0.549425	0.0462881	0.582714	0.0215323	0.107903	4.2062e-09	2.10822e-08	11	12	12	C1	GI. esophagus, mucosa (GTEx)	EpiXcan	0.999524	esophagus_mucosa	0.999981
3755	ENSG00000153879	CEBPG	0.548991	0.0473882	0.583012	0.0165755	0.0129387	0.0521815	0.112695	11	13	13	C1	GI. esophagus, mucosa (GTEx)	EpiXcan	0.999524	esophagus_mucosa	0.999981
3756	ENSG00000205307	SAP25	-0.548622	-0.0140912	0.583265	0.0426356	0.0695619	3.16607e-06	1.16852e-05	19	26	26	C1	GI. esophagus, mucosa (GTEx)	EpiXcan	0.999524	esophagus_mucosa	0.999981
3757	ENSG00000227354	RBM26-AS1	0.548606	0.00947899	0.583276	0.352728	0.452733	2.4058e-43	1.06579e-41	26	29	29	C1	GI. esophagus, mucosa (GTEx)	EpiXcan	0.999524	esophagus_mucosa	0.999981
3758	ENSG00000198898	CAPZA2	-0.548593	-0.0675964	0.583285	0.00755375	0.0694053	4.5584e-06	1.64764e-05	3	6	6	C1	GI. esophagus, mucosa (GTEx)	EpiXcan	0.999524	esophagus_mucosa	0.999981
3759	ENSG00000196668	LINC00173	0.548349	0.0340268	0.583452	0.0353314	0.258241	2.72881e-21	3.50787e-20	10	15	15	C1	GI. esophagus, mucosa (GTEx)	EpiXcan	0.999524	esophagus_mucosa	0.999981
3760	ENSG00000100592	DAAM1	0.548207	0.0265599	0.58355	0.0305002	0.0258651	0.00471258	0.0118186	15	18	18	C1	GI. esophagus, mucosa (GTEx)	EpiXcan	0.999524	esophagus_mucosa	0.999981
3761	ENSG00000064225	ST3GAL6	-0.547934	-0.0234425	0.583737	0.0828076	0.237316	6.85453e-20	8.07716e-19	17	19	19	C1	GI. esophagus, mucosa (GTEx)	EpiXcan	0.999524	esophagus_mucosa	0.999981
3762	ENSG00000105835	NAMPT	-0.547756	-0.0430271	0.583859	0.0315209	0.0271025	0.0047493	0.0119043	16	23	23	C1	GI. esophagus, mucosa (GTEx)	EpiXcan	0.999524	esophagus_mucosa	0.999981
3763	ENSG00000269609	RPARP-AS1	-0.547697	-0.0524327	0.5839	0.012739	0.0457189	0.000201061	0.000596198	1	1	1	C1	GI. esophagus, mucosa (GTEx)	EpiXcan	0.999524	esophagus_mucosa	0.999981
3764	ENSG00000205517	RGL3	-0.547639	-0.0533462	0.58394	0.019175	0.0449784	0.000252633	0.00074003	15	17	17	C1	GI. esophagus, mucosa (GTEx)	EpiXcan	0.999524	esophagus_mucosa	0.999981
3765	ENSG00000104267	CA2	-0.547459	-0.0238593	0.584063	0.0651926	0.0845485	4.01885e-07	1.64695e-06	26	28	28	C1	GI. esophagus, mucosa (GTEx)	EpiXcan	0.999524	esophagus_mucosa	0.999981
3766	ENSG00000104517	UBR5	-0.547387	-0.0470656	0.584113	0.0147574	0.0432102	0.000355507	0.0010255	9	12	12	C1	GI. esophagus, mucosa (GTEx)	EpiXcan	0.999524	esophagus_mucosa	0.999981
3767	ENSG00000100033	PRODH	0.547283	0.0777464	0.584184	0.0147045	0.277228	1.10103e-23	1.63624e-22	14	28	28	C1	GI. esophagus, mucosa (GTEx)	EpiXcan	0.999524	esophagus_mucosa	0.999981
3768	ENSG00000228794	LINC01128	0.547095	0.0271123	0.584313	0.0188441	0.0478229	0.000127012	0.000386029	36	48	48	C1	GI. esophagus, mucosa (GTEx)	EpiXcan	0.999524	esophagus_mucosa	0.999981
3769	ENSG00000133398	MED10	-0.546916	-0.0673017	0.584436	0.00715783	0.0121705	0.060782	0.129689	10	13	13	C1	GI. esophagus, mucosa (GTEx)	EpiXcan	0.999524	esophagus_mucosa	0.999981
3770	ENSG00000182109	AL365277.1	-0.546899	-0.0240885	0.584448	0.0727721	0.231632	3.36752e-19	3.78347e-18	37	46	46	C1	GI. esophagus, mucosa (GTEx)	EpiXcan	0.999524	esophagus_mucosa	0.999981
3771	ENSG00000240859	AC093627.4	-0.546215	-0.0173925	0.584918	0.112728	0.170544	3.12565e-14	2.47348e-13	23	25	25	C1	GI. esophagus, mucosa (GTEx)	EpiXcan	0.999524	esophagus_mucosa	0.999981
3772	ENSG00000119699	TGFB3	0.544824	0.0265866	0.585875	0.0502645	0.137575	3.07751e-11	1.87232e-10	11	11	11	C1	GI. esophagus, mucosa (GTEx)	EpiXcan	0.999524	esophagus_mucosa	0.999981
3773	ENSG00000135968	GCC2	-0.544527	-0.0158842	0.586079	0.170267	0.404282	1.35745e-38	4.63486e-37	63	80	80	C1	GI. esophagus, mucosa (GTEx)	EpiXcan	0.999524	esophagus_mucosa	0.999981
3774	ENSG00000077616	NAALAD2	-0.544174	-0.0230379	0.586322	0.0990057	0.23599	2.45442e-19	2.77764e-18	17	22	22	C1	GI. esophagus, mucosa (GTEx)	EpiXcan	0.999524	esophagus_mucosa	0.999981
3775	ENSG00000115216	NRBP1	-0.543957	-0.0343993	0.586471	0.0329897	0.0798946	7.22548e-07	2.87683e-06	16	18	18	C1	GI. esophagus, mucosa (GTEx)	EpiXcan	0.999524	esophagus_mucosa	0.999981
3776	ENSG00000130707	ASS1	-0.543835	-0.0232126	0.586555	0.069081	0.167231	1.12281e-13	8.46433e-13	19	23	23	C1	GI. esophagus, mucosa (GTEx)	EpiXcan	0.999524	esophagus_mucosa	0.999981
3777	ENSG00000189058	APOD	0.54349	0.0533252	0.586792	0.0104586	0.0377021	0.00069281	0.00192395	10	16	16	C1	GI. esophagus, mucosa (GTEx)	EpiXcan	0.999524	esophagus_mucosa	0.999981
3778	ENSG00000030582	GRN	0.543204	0.0294588	0.586989	0.0606064	0.0817565	5.98871e-07	2.40355e-06	26	29	29	C1	GI. esophagus, mucosa (GTEx)	EpiXcan	0.999524	esophagus_mucosa	0.999981
3779	ENSG00000100068	LRP5L	-0.542761	-0.0180837	0.587294	0.138458	0.219112	2.58927e-19	2.92316e-18	22	26	26	C1	GI. esophagus, mucosa (GTEx)	EpiXcan	0.999524	esophagus_mucosa	0.999981
3780	ENSG00000101452	DHX35	-0.542599	-0.042784	0.587406	0.0122938	0.0235725	0.0078315	0.0191265	10	16	16	C1	GI. esophagus, mucosa (GTEx)	EpiXcan	0.999524	esophagus_mucosa	0.999981
3781	ENSG00000272720	AL022322.1	0.542545	0.0742818	0.587443	0.0162215	0.0210626	0.0123652	0.029434	11	11	11	C1	GI. esophagus, mucosa (GTEx)	EpiXcan	0.999524	esophagus_mucosa	0.999981
3782	ENSG00000197062	ZSCAN26	-0.54249	-0.0229161	0.587481	0.0742941	0.123263	3.5755e-10	1.97527e-09	15	17	17	C1	GI. esophagus, mucosa (GTEx)	EpiXcan	0.999524	esophagus_mucosa	0.999981
3783	ENSG00000143641	GALNT2	-0.542322	-0.026105	0.587597	0.05654	0.379753	3.61326e-34	9.74605e-33	13	18	18	C1	GI. esophagus, mucosa (GTEx)	EpiXcan	0.999524	esophagus_mucosa	0.999981
3784	ENSG00000230124	ACBD6	-0.542276	-0.0239307	0.587628	0.0706654	0.163153	2.77689e-13	2.0289e-12	9	13	13	C1	GI. esophagus, mucosa (GTEx)	EpiXcan	0.999524	esophagus_mucosa	0.999981
3785	ENSG00000113441	LNPEP	-0.542245	-0.0439509	0.58765	0.023214	0.0172008	0.0255794	0.0580272	21	25	25	C1	GI. esophagus, mucosa (GTEx)	EpiXcan	0.999524	esophagus_mucosa	0.999981
3786	ENSG00000137133	HINT2	0.541972	0.025118	0.587838	0.030265	0.0227633	0.00939337	0.0226798	14	16	16	C1	GI. esophagus, mucosa (GTEx)	EpiXcan	0.999524	esophagus_mucosa	0.999981
3787	ENSG00000240219	AL512306.2	0.541628	0.0366274	0.588075	0.0342413	0.101602	2.28451e-08	1.06781e-07	27	33	33	C1	GI. esophagus, mucosa (GTEx)	EpiXcan	0.999524	esophagus_mucosa	0.999981
3788	ENSG00000162976	PQLC3	-0.54161	-0.0321923	0.588087	0.0348827	0.121148	5.23188e-10	2.85318e-09	8	11	11	C1	GI. esophagus, mucosa (GTEx)	EpiXcan	0.999524	esophagus_mucosa	0.999981
3789	ENSG00000152749	GPR180	-0.541201	-0.0253852	0.588369	0.111393	0.495453	1.4857e-49	8.52389e-48	52	71	71	C1	GI. esophagus, mucosa (GTEx)	EpiXcan	0.999524	esophagus_mucosa	0.999981
3790	ENSG00000181085	MAPK15	-0.5412	-0.0179644	0.588369	0.152162	0.204016	1.33209e-16	1.2703e-15	20	28	28	C1	GI. esophagus, mucosa (GTEx)	EpiXcan	0.999524	esophagus_mucosa	0.999981
3791	ENSG00000167112	TRUB2	0.541037	0.0240149	0.588482	0.0531149	0.126361	1.71336e-10	9.67543e-10	16	20	20	C1	GI. esophagus, mucosa (GTEx)	EpiXcan	0.999524	esophagus_mucosa	0.999981
3792	ENSG00000134575	ACP2	0.541033	0.0174681	0.588485	0.152363	0.236287	7.74239e-20	9.05478e-19	36	43	43	C1	GI. esophagus, mucosa (GTEx)	EpiXcan	0.999524	esophagus_mucosa	0.999981
3793	ENSG00000095787	WAC	0.540804	0.0642468	0.588643	0.00765806	0.0255146	0.00574486	0.0142265	14	23	23	C1	GI. esophagus, mucosa (GTEx)	EpiXcan	0.999524	esophagus_mucosa	0.999981
3794	ENSG00000254635	WAC-AS1	-0.540755	-0.01146	0.588676	0.281936	0.537742	1.00427e-56	8.57243e-55	42	48	48	C1	GI. esophagus, mucosa (GTEx)	EpiXcan	0.999524	esophagus_mucosa	0.999981
3795	ENSG00000127220	ABHD8	-0.540395	-0.0193378	0.588925	0.106586	0.183857	6.89004e-15	5.74471e-14	19	20	20	C1	GI. esophagus, mucosa (GTEx)	EpiXcan	0.999524	esophagus_mucosa	0.999981
3796	ENSG00000096717	SIRT1	-0.540123	-0.0439741	0.589112	0.0567178	0.0829848	4.8217e-07	1.95592e-06	41	50	50	C1	GI. esophagus, mucosa (GTEx)	EpiXcan	0.999524	esophagus_mucosa	0.999981
3797	ENSG00000273018	AC107983.2	-0.539981	-0.0238954	0.58921	0.10877	0.543365	2.51317e-58	2.28454e-56	20	26	26	C1	GI. esophagus, mucosa (GTEx)	EpiXcan	0.999524	esophagus_mucosa	0.999981
3798	ENSG00000196954	CASP4	0.539973	0.0956903	0.589215	0.00412312	0.0522666	8.09359e-05	0.000252287	5	6	6	C1	GI. esophagus, mucosa (GTEx)	EpiXcan	0.999524	esophagus_mucosa	0.999981
3799	ENSG00000169951	ZNF764	-0.539833	-0.0228427	0.589312	0.0880686	0.166863	1.61205e-13	1.20293e-12	5	5	5	C1	GI. esophagus, mucosa (GTEx)	EpiXcan	0.999524	esophagus_mucosa	0.999981
3800	ENSG00000005243	COPZ2	-0.539433	-0.0386753	0.589588	0.0334047	0.0469716	0.000135811	0.000410719	37	46	46	C1	GI. esophagus, mucosa (GTEx)	EpiXcan	0.999524	esophagus_mucosa	0.999981
3801	ENSG00000168824	HGNC:18790	0.539387	0.0156077	0.58962	0.126454	0.304344	4.8133e-27	8.71686e-26	32	44	44	C1	GI. esophagus, mucosa (GTEx)	EpiXcan	0.999524	esophagus_mucosa	0.999981
3802	ENSG00000186862	PDZD7	-0.539012	-0.181179	0.589879	0.00138772	0.0131918	0.0499655	0.108159	2	2	2	C1	GI. esophagus, mucosa (GTEx)	EpiXcan	0.999524	esophagus_mucosa	0.999981
3803	ENSG00000136856	SLC2A8	-0.538104	-0.014194	0.590505	0.177327	0.295617	3.23659e-25	5.28078e-24	14	15	15	C1	GI. esophagus, mucosa (GTEx)	EpiXcan	0.999524	esophagus_mucosa	0.999981
3804	ENSG00000230074	AL162231.2	-0.537808	-0.0146033	0.59071	0.140522	0.208382	1.70261e-17	1.71597e-16	31	38	38	C1	GI. esophagus, mucosa (GTEx)	EpiXcan	0.999524	esophagus_mucosa	0.999981
3805	ENSG00000151929	BAG3	0.537635	0.0251859	0.590829	0.048065	0.0581871	2.96891e-05	9.73844e-05	29	36	36	C1	GI. esophagus, mucosa (GTEx)	EpiXcan	0.999524	esophagus_mucosa	0.999981
3806	ENSG00000206573	THUMPD3-AS1	-0.537616	-0.0259504	0.590842	0.056013	0.126505	1.67575e-10	9.47832e-10	8	9	9	C1	GI. esophagus, mucosa (GTEx)	EpiXcan	0.999524	esophagus_mucosa	0.999981
3807	ENSG00000143322	ABL2	-0.537579	-0.04116	0.590868	0.0210014	0.0128282	0.0546082	0.117501	6	6	6	C1	GI. esophagus, mucosa (GTEx)	EpiXcan	0.999524	esophagus_mucosa	0.999981
3808	ENSG00000143333	RGS16	-0.537483	-0.0467183	0.590934	0.0123008	0.033745	0.00157229	0.00418451	7	8	8	C1	GI. esophagus, mucosa (GTEx)	EpiXcan	0.999524	esophagus_mucosa	0.999981
3809	ENSG00000170745	KCNS3	0.537412	0.0125785	0.590983	0.21235	0.361899	3.25813e-33	8.3843e-32	9	10	10	C1	GI. esophagus, mucosa (GTEx)	EpiXcan	0.999524	esophagus_mucosa	0.999981
3810	ENSG00000077044	DGKD	-0.537379	-0.0617382	0.591006	0.00990186	0.0354577	0.00102199	0.0027748	3	3	3	C1	GI. esophagus, mucosa (GTEx)	EpiXcan	0.999524	esophagus_mucosa	0.999981
3811	ENSG00000168564	CDKN2AIP	0.537293	0.0382265	0.591065	0.0264225	0.126811	2.74125e-10	1.52523e-09	23	33	33	C1	GI. esophagus, mucosa (GTEx)	EpiXcan	0.999524	esophagus_mucosa	0.999981
3812	ENSG00000247572	CKMT2-AS1	-0.536266	-0.0117787	0.591775	0.279494	0.521565	8.01595e-55	6.09866e-53	17	19	19	C1	GI. esophagus, mucosa (GTEx)	EpiXcan	0.999524	esophagus_mucosa	0.999981
3813	ENSG00000157510	AFAP1L1	-0.535772	-0.0252115	0.592116	0.0711287	0.15091	3.49228e-12	2.31589e-11	17	20	20	C1	GI. esophagus, mucosa (GTEx)	EpiXcan	0.999524	esophagus_mucosa	0.999981
3814	ENSG00000138495	COX17	-0.535768	-0.0289148	0.592119	0.0370117	0.085905	2.24999e-07	9.44172e-07	28	28	28	C1	GI. esophagus, mucosa (GTEx)	EpiXcan	0.999524	esophagus_mucosa	0.999981
3815	ENSG00000179630	LACC1	0.535747	0.0480245	0.592133	0.0191036	0.0236361	0.00867573	0.0210634	28	29	29	C1	GI. esophagus, mucosa (GTEx)	EpiXcan	0.999524	esophagus_mucosa	0.999981
3816	ENSG00000223891	OSER1-AS1	-0.535689	-0.0143783	0.592173	0.158405	0.235863	2.46047e-19	2.78223e-18	38	49	49	C1	GI. esophagus, mucosa (GTEx)	EpiXcan	0.999524	esophagus_mucosa	0.999981
3817	ENSG00000196230	TUBB	0.535272	0.0324101	0.592462	0.0318831	0.0219096	0.011287	0.0270235	14	16	16	C1	GI. esophagus, mucosa (GTEx)	EpiXcan	0.999524	esophagus_mucosa	0.999981
3818	ENSG00000057704	TMCC3	0.535213	0.0142603	0.592503	0.201505	0.261852	1.23633e-21	1.62663e-20	108	137	137	C1	GI. esophagus, mucosa (GTEx)	EpiXcan	0.999524	esophagus_mucosa	0.999981
3819	ENSG00000159063	ALG8	-0.534686	-0.0311634	0.592867	0.0390423	0.0771256	1.26661e-06	4.90491e-06	20	23	23	C1	GI. esophagus, mucosa (GTEx)	EpiXcan	0.999524	esophagus_mucosa	0.999981
3820	ENSG00000167118	URM1	0.534394	0.0245645	0.593069	0.054887	0.0716075	1.79088e-06	6.81818e-06	19	25	25	C1	GI. esophagus, mucosa (GTEx)	EpiXcan	0.999524	esophagus_mucosa	0.999981
3821	ENSG00000126804	ZBTB1	0.534224	0.112701	0.593187	0.00327089	0.0300343	0.00267771	0.00691737	4	5	5	C1	GI. esophagus, mucosa (GTEx)	EpiXcan	0.999524	esophagus_mucosa	0.999981
3822	ENSG00000138246	DNAJC13	-0.534182	-0.0288105	0.593216	0.0424126	0.160716	6.65731e-13	4.695e-12	17	28	28	C1	GI. esophagus, mucosa (GTEx)	EpiXcan	0.999524	esophagus_mucosa	0.999981
3823	ENSG00000149292	TTC12	-0.533823	-0.0100673	0.593464	0.361297	0.526527	2.04815e-55	1.61989e-53	70	80	80	C1	GI. esophagus, mucosa (GTEx)	EpiXcan	0.999524	esophagus_mucosa	0.999981
3824	ENSG00000153885	KCTD15	0.533754	0.0311345	0.593512	0.0306587	0.102366	1.46938e-08	6.99653e-08	14	18	18	C1	GI. esophagus, mucosa (GTEx)	EpiXcan	0.999524	esophagus_mucosa	0.999981
3825	ENSG00000166436	TRIM66	0.533655	0.0100638	0.59358	0.302214	0.652832	1.11368e-82	5.56802e-80	52	63	63	C1	GI. esophagus, mucosa (GTEx)	EpiXcan	0.999524	esophagus_mucosa	0.999981
3826	ENSG00000151748	SAV1	0.533569	0.0138501	0.593639	0.0735318	0.125237	2.89458e-10	1.60714e-09	50	63	63	C1	GI. esophagus, mucosa (GTEx)	EpiXcan	0.999524	esophagus_mucosa	0.999981
3827	ENSG00000136100	VPS36	0.533495	0.0150036	0.593691	0.165866	0.254329	6.00019e-21	7.51984e-20	13	14	14	C1	GI. esophagus, mucosa (GTEx)	EpiXcan	0.999524	esophagus_mucosa	0.999981
3828	ENSG00000169189	NSMCE1	0.533402	0.0666828	0.593755	0.0085007	0.011498	0.0667724	0.141257	6	6	6	C1	GI. esophagus, mucosa (GTEx)	EpiXcan	0.999524	esophagus_mucosa	0.999981
3829	ENSG00000198774	RASSF9	0.532606	0.0138698	0.594306	0.180703	0.25227	4.3485e-21	5.49907e-20	27	30	30	C1	GI. esophagus, mucosa (GTEx)	EpiXcan	0.999524	esophagus_mucosa	0.999981
3830	ENSG00000112763	BTN2A1	0.532584	0.0185971	0.594322	0.114981	0.0977389	3.0607e-08	1.41129e-07	42	56	56	C1	GI. esophagus, mucosa (GTEx)	EpiXcan	0.999524	esophagus_mucosa	0.999981
3831	ENSG00000005194	CIAPIN1	-0.531647	-0.0346773	0.59497	0.0225809	0.103318	1.49242e-08	7.1014e-08	8	8	8	C1	GI. esophagus, mucosa (GTEx)	EpiXcan	0.999524	esophagus_mucosa	0.999981
3832	ENSG00000132359	RAP1GAP2	-0.531032	-0.0128388	0.595396	0.284507	0.167579	6.28452e-14	4.83922e-13	106	132	132	C1	GI. esophagus, mucosa (GTEx)	EpiXcan	0.999524	esophagus_mucosa	0.999981
3833	ENSG00000224086	AC245452.1	-0.530721	-0.019878	0.595612	0.150537	0.383591	7.46913e-35	2.0996e-33	34	53	53	C1	GI. esophagus, mucosa (GTEx)	EpiXcan	0.999524	esophagus_mucosa	0.999981
3834	ENSG00000128829	EIF2AK4	0.530652	0.015107	0.59566	0.130584	0.245649	2.40047e-20	2.92464e-19	25	29	29	C1	GI. esophagus, mucosa (GTEx)	EpiXcan	0.999524	esophagus_mucosa	0.999981
3835	ENSG00000054219	LY75	0.530586	0.00953743	0.595706	0.429717	0.594942	9.14813e-68	1.52458e-65	28	32	32	C1	GI. esophagus, mucosa (GTEx)	EpiXcan	0.999524	esophagus_mucosa	0.999981
3836	ENSG00000116977	LGALS8	0.530187	0.0554788	0.595983	0.0170519	0.0355821	0.00124187	0.00334197	22	26	26	C1	GI. esophagus, mucosa (GTEx)	EpiXcan	0.999524	esophagus_mucosa	0.999981
3837	ENSG00000108106	UBE2S	-0.530001	-0.0225413	0.596111	0.0461613	0.0755057	1.67863e-06	6.41526e-06	27	37	37	C1	GI. esophagus, mucosa (GTEx)	EpiXcan	0.999524	esophagus_mucosa	0.999981
3838	ENSG00000075407	ZNF37A	0.529911	0.0716902	0.596174	0.0124023	0.0518342	7.13564e-05	0.000224023	5	5	5	C1	GI. esophagus, mucosa (GTEx)	EpiXcan	0.999524	esophagus_mucosa	0.999981
3839	ENSG00000152620	NADK2	0.529643	0.0289056	0.59636	0.0498147	0.0213603	0.012581	0.0298916	51	67	67	C1	GI. esophagus, mucosa (GTEx)	EpiXcan	0.999524	esophagus_mucosa	0.999981
3840	ENSG00000139624	CERS5	0.52938	0.0326925	0.596542	0.0355002	0.101644	1.50312e-08	7.14746e-08	26	32	32	C1	GI. esophagus, mucosa (GTEx)	EpiXcan	0.999524	esophagus_mucosa	0.999981
3841	ENSG00000196218	RYR1	-0.529135	-0.0510514	0.596711	0.0136593	0.015567	0.0326634	0.0729158	8	9	9	C1	GI. esophagus, mucosa (GTEx)	EpiXcan	0.999524	esophagus_mucosa	0.999981
3842	ENSG00000105825	TFPI2	-0.52869	-0.0718989	0.597021	0.00728804	0.0200611	0.0157954	0.0371069	8	10	10	C1	GI. esophagus, mucosa (GTEx)	EpiXcan	0.999524	esophagus_mucosa	0.999981
3843	ENSG00000181458	TMEM45A	-0.528643	-0.0533168	0.597053	0.0124138	0.0436087	0.000287583	0.000837852	4	5	5	C1	GI. esophagus, mucosa (GTEx)	EpiXcan	0.999524	esophagus_mucosa	0.999981
3844	ENSG00000113448	PDE4D	-0.528303	-0.0486613	0.597289	0.0306623	0.0625167	1.40774e-05	4.81715e-05	30	35	35	C1	GI. esophagus, mucosa (GTEx)	EpiXcan	0.999524	esophagus_mucosa	0.999981
3845	ENSG00000008282	SYPL1	0.528286	0.0185021	0.597301	0.0874129	0.151282	3.29681e-12	2.19354e-11	29	31	31	C1	GI. esophagus, mucosa (GTEx)	EpiXcan	0.999524	esophagus_mucosa	0.999981
3846	ENSG00000177697	CD151	0.52824	0.0121528	0.597333	0.299847	0.431492	1.46707e-41	5.88466e-40	37	52	52	C1	GI. esophagus, mucosa (GTEx)	EpiXcan	0.999524	esophagus_mucosa	0.999981
3847	ENSG00000196139	AKR1C3	-0.528117	-0.0267725	0.597418	0.0827492	0.155245	2.33597e-13	1.72294e-12	38	49	49	C1	GI. esophagus, mucosa (GTEx)	EpiXcan	0.999524	esophagus_mucosa	0.999981
3848	ENSG00000107104	KANK1	0.52767	0.0271684	0.597729	0.0420582	0.0689804	4.00156e-06	1.45463e-05	15	23	23	C1	GI. esophagus, mucosa (GTEx)	EpiXcan	0.999524	esophagus_mucosa	0.999981
3849	ENSG00000086015	MAST2	-0.527025	-0.0514885	0.598176	0.0209264	0.0421589	0.000370161	0.00106601	19	22	22	C1	GI. esophagus, mucosa (GTEx)	EpiXcan	0.999524	esophagus_mucosa	0.999981
3850	ENSG00000090565	RAB11FIP3	-0.526952	-0.134202	0.598227	0.00923985	0.0277431	0.00437944	0.0110266	10	13	13	C1	GI. esophagus, mucosa (GTEx)	EpiXcan	0.999524	esophagus_mucosa	0.999981
3851	ENSG00000235750	KIAA0040	0.526848	0.0343939	0.598299	0.0219818	0.0834392	3.96425e-07	1.62553e-06	14	22	22	C1	GI. esophagus, mucosa (GTEx)	EpiXcan	0.999524	esophagus_mucosa	0.999981
3852	ENSG00000008382	MPND	0.526764	0.0139191	0.598358	0.103116	0.030402	0.00245281	0.00635987	60	76	76	C1	GI. esophagus, mucosa (GTEx)	EpiXcan	0.999524	esophagus_mucosa	0.999981
3853	ENSG00000183255	PTTG1IP	-0.52664	-0.0141631	0.598443	0.197811	0.427267	5.53339e-41	2.13394e-39	24	29	29	C1	GI. esophagus, mucosa (GTEx)	EpiXcan	0.999524	esophagus_mucosa	0.999981
3854	ENSG00000161551	ZNF577	0.52648	0.018426	0.598555	0.0666081	0.143464	8.45543e-12	5.41318e-11	21	25	25	C1	GI. esophagus, mucosa (GTEx)	EpiXcan	0.999524	esophagus_mucosa	0.999981
3855	ENSG00000011114	BTBD7	0.526472	0.0476355	0.598561	0.0156394	0.0700142	3.36362e-06	1.2377e-05	15	20	20	C1	GI. esophagus, mucosa (GTEx)	EpiXcan	0.999524	esophagus_mucosa	0.999981
3856	ENSG00000126246	IGFLR1	-0.525821	-0.0188194	0.599013	0.0463903	0.100516	2.8518e-08	1.32106e-07	10	13	13	C1	GI. esophagus, mucosa (GTEx)	EpiXcan	0.999524	esophagus_mucosa	0.999981
3857	ENSG00000126581	BECN1	-0.525555	-0.0557051	0.599197	0.0117993	0.145218	6.67037e-12	4.3111e-11	14	16	16	C1	GI. esophagus, mucosa (GTEx)	EpiXcan	0.999524	esophagus_mucosa	0.999981
3858	ENSG00000184613	NELL2	-0.525529	-0.0525355	0.599216	0.0126768	0.0269122	0.00464347	0.0116515	7	8	8	C1	GI. esophagus, mucosa (GTEx)	EpiXcan	0.999524	esophagus_mucosa	0.999981
3859	ENSG00000138376	BARD1	0.525202	0.0195218	0.599443	0.0524231	0.13825	6.88209e-12	4.43769e-11	14	21	21	C1	GI. esophagus, mucosa (GTEx)	EpiXcan	0.999524	esophagus_mucosa	0.999981
3860	ENSG00000268225	AC010487.1	-0.525088	-0.0232347	0.599522	0.118397	0.148278	6.89733e-12	4.44547e-11	56	71	71	C1	GI. esophagus, mucosa (GTEx)	EpiXcan	0.999524	esophagus_mucosa	0.999981
3861	ENSG00000145349	CAMK2D	0.524902	0.0334712	0.599651	0.0435135	0.0903722	1.59326e-07	6.80417e-07	4	4	4	C1	GI. esophagus, mucosa (GTEx)	EpiXcan	0.999524	esophagus_mucosa	0.999981
3862	ENSG00000149485	FADS1	-0.524891	-0.0204137	0.599659	0.108866	0.207427	8.03172e-17	7.7382e-16	15	19	19	C1	GI. esophagus, mucosa (GTEx)	EpiXcan	0.999524	esophagus_mucosa	0.999981
3863	ENSG00000224934	AL391684.1	0.524752	0.0610866	0.599756	0.00879465	0.0385311	0.000669721	0.00186279	3	3	3	C1	GI. esophagus, mucosa (GTEx)	EpiXcan	0.999524	esophagus_mucosa	0.999981
3864	ENSG00000176986	SEC24C	-0.524597	-0.0163651	0.599863	0.120231	0.207387	4.63095e-17	4.53014e-16	8	9	9	C1	GI. esophagus, mucosa (GTEx)	EpiXcan	0.999524	esophagus_mucosa	0.999981
3865	ENSG00000125734	GPR108	0.524547	0.0140033	0.599898	0.181551	0.315364	2.79214e-27	5.15661e-26	27	33	33	C1	GI. esophagus, mucosa (GTEx)	EpiXcan	0.999524	esophagus_mucosa	0.999981
3866	ENSG00000153044	CENPH	0.524496	0.0211312	0.599934	0.0985168	0.202609	2.14184e-16	2.0191e-15	17	20	20	C1	GI. esophagus, mucosa (GTEx)	EpiXcan	0.999524	esophagus_mucosa	0.999981
3867	ENSG00000114738	MAPKAPK3	-0.524387	-0.0367682	0.60001	0.0278711	0.0498981	8.89905e-05	0.000276042	11	11	11	C1	GI. esophagus, mucosa (GTEx)	EpiXcan	0.999524	esophagus_mucosa	0.999981
3868	ENSG00000170248	PDCD6IP	0.524255	0.0312891	0.600101	0.0313083	0.105841	9.3637e-09	4.54358e-08	16	19	19	C1	GI. esophagus, mucosa (GTEx)	EpiXcan	0.999524	esophagus_mucosa	0.999981
3869	ENSG00000172575	RASGRP1	0.523558	0.0109671	0.600586	0.284017	0.460778	2.91312e-46	1.43091e-44	31	34	34	C1	GI. esophagus, mucosa (GTEx)	EpiXcan	0.999524	esophagus_mucosa	0.999981
3870	ENSG00000184674	GSTT1	-0.523381	-0.013472	0.600709	0.205379	0.656681	3.56577e-81	1.55991e-78	44	56	56	C1	GI. esophagus, mucosa (GTEx)	EpiXcan	0.999524	esophagus_mucosa	0.999981
3871	ENSG00000197142	ACSL5	-0.523279	-0.0459988	0.60078	0.0148336	0.101777	1.38442e-08	6.61674e-08	25	31	31	C1	GI. esophagus, mucosa (GTEx)	EpiXcan	0.999524	esophagus_mucosa	0.999981
3872	ENSG00000070190	DAPP1	-0.523129	-0.103037	0.600885	0.0036383	0.0725167	2.3078e-06	8.66369e-06	11	18	18	C1	GI. esophagus, mucosa (GTEx)	EpiXcan	0.999524	esophagus_mucosa	0.999981
3873	ENSG00000006042	TMEM98	-0.522891	-0.0156196	0.60105	0.138091	0.238506	8.6276e-20	1.00314e-18	20	27	27	C1	GI. esophagus, mucosa (GTEx)	EpiXcan	0.999524	esophagus_mucosa	0.999981
3874	ENSG00000096092	TMEM14A	-0.522767	-0.0231723	0.601136	0.157967	0.0908026	1.43698e-07	6.1801e-07	112	131	131	C1	GI. esophagus, mucosa (GTEx)	EpiXcan	0.999524	esophagus_mucosa	0.999981
3875	ENSG00000168101	NUDT16L1	-0.522638	-0.0567666	0.601226	0.00855554	0.039996	0.000568915	0.00159796	12	17	17	C1	GI. esophagus, mucosa (GTEx)	EpiXcan	0.999524	esophagus_mucosa	0.999981
3876	ENSG00000204954	C12orf73	-0.522195	-0.0415632	0.601535	0.0232332	0.0523979	7.5477e-05	0.000236376	12	14	14	C1	GI. esophagus, mucosa (GTEx)	EpiXcan	0.999524	esophagus_mucosa	0.999981
3877	ENSG00000269430	LRRC3DN	0.522052	0.0594566	0.601634	0.00979238	0.0359704	0.000917862	0.00250227	5	5	5	C1	GI. esophagus, mucosa (GTEx)	EpiXcan	0.999524	esophagus_mucosa	0.999981
3878	ENSG00000145979	TBC1D7	-0.521953	-0.0142769	0.601703	0.0885666	0.196538	3.97702e-16	3.66278e-15	42	52	52	C1	GI. esophagus, mucosa (GTEx)	EpiXcan	0.999524	esophagus_mucosa	0.999981
3879	ENSG00000242252	BGLAP	0.521324	0.0341767	0.602141	0.0141376	0.0221824	0.0104886	0.0251636	12	14	14	C1	GI. esophagus, mucosa (GTEx)	EpiXcan	0.999524	esophagus_mucosa	0.999981
3880	ENSG00000163468	CCT3	0.521138	0.0197701	0.602271	0.0874761	0.0378901	0.000751487	0.00207414	28	34	34	C1	GI. esophagus, mucosa (GTEx)	EpiXcan	0.999524	esophagus_mucosa	0.999981
3881	ENSG00000011405	PIK3C2A	-0.520965	-0.0574448	0.602391	0.00952927	0.0278865	0.00406355	0.0102719	19	23	23	C1	GI. esophagus, mucosa (GTEx)	EpiXcan	0.999524	esophagus_mucosa	0.999981
3882	ENSG00000196284	SUPT3H	0.520918	0.0171605	0.602424	0.0848956	0.0997498	2.20282e-08	1.03204e-07	30	36	36	C1	GI. esophagus, mucosa (GTEx)	EpiXcan	0.999524	esophagus_mucosa	0.999981
3883	ENSG00000197785	ATAD3A	0.520038	0.0302136	0.603037	0.0571453	0.0225356	0.00960087	0.0231449	38	44	44	C1	GI. esophagus, mucosa (GTEx)	EpiXcan	0.999524	esophagus_mucosa	0.999981
3884	ENSG00000185201	IFITM2	0.520011	0.0134608	0.603056	0.307412	0.481429	8.91557e-49	4.93316e-47	27	30	30	C1	GI. esophagus, mucosa (GTEx)	EpiXcan	0.999524	esophagus_mucosa	0.999981
3885	ENSG00000144057	ST6GAL2	0.520008	0.0384832	0.603058	0.0263735	0.116201	1.51699e-09	7.91516e-09	30	41	41	C1	GI. esophagus, mucosa (GTEx)	EpiXcan	0.999524	esophagus_mucosa	0.999981
3886	ENSG00000179010	MRFAP1	0.51978	0.0201062	0.603217	0.0722195	0.0641659	1.13675e-05	3.937e-05	77	97	97	C1	GI. esophagus, mucosa (GTEx)	EpiXcan	0.999524	esophagus_mucosa	0.999981
3887	ENSG00000184220	CMSS1	0.519677	0.0366655	0.603289	0.0325814	0.0936805	6.35772e-08	2.82366e-07	6	7	7	C1	GI. esophagus, mucosa (GTEx)	EpiXcan	0.999524	esophagus_mucosa	0.999981
3888	ENSG00000077235	GTF3C1	-0.519545	-0.0177442	0.603381	0.141011	0.205076	2.0531e-17	2.06031e-16	20	25	25	C1	GI. esophagus, mucosa (GTEx)	EpiXcan	0.999524	esophagus_mucosa	0.999981
3889	ENSG00000107242	PIP5K1B	-0.519438	-0.0264232	0.603456	0.0286113	0.0470382	0.000194418	0.000577113	15	16	16	C1	GI. esophagus, mucosa (GTEx)	EpiXcan	0.999524	esophagus_mucosa	0.999981
3890	ENSG00000019169	MARCO	0.51929	0.0689236	0.603558	0.00632497	0.0197107	0.0163323	0.0382975	2	2	2	C1	GI. esophagus, mucosa (GTEx)	EpiXcan	0.999524	esophagus_mucosa	0.999981
3891	ENSG00000135828	RNASEL	0.519271	0.0247812	0.603572	0.0671053	0.146842	7.3752e-12	4.74474e-11	8	8	8	C1	GI. esophagus, mucosa (GTEx)	EpiXcan	0.999524	esophagus_mucosa	0.999981
3892	ENSG00000111846	GCNT2	0.519182	0.113005	0.603634	0.00291191	0.0389808	0.000717101	0.0019865	3	4	4	C1	GI. esophagus, mucosa (GTEx)	EpiXcan	0.999524	esophagus_mucosa	0.999981
3893	ENSG00000177042	TMEM80	0.519155	0.0235459	0.603653	0.0494458	0.17608	2.97367e-14	2.35588e-13	10	12	12	C1	GI. esophagus, mucosa (GTEx)	EpiXcan	0.999524	esophagus_mucosa	0.999981
3894	ENSG00000255135	AP002360.2	0.519145	0.0280833	0.60366	0.048839	0.105074	3.64477e-09	1.83934e-08	4	4	4	C1	GI. esophagus, mucosa (GTEx)	EpiXcan	0.999524	esophagus_mucosa	0.999981
3895	ENSG00000186314	PRELID2	-0.518444	-0.0199859	0.604149	0.0380445	0.0323737	0.00202144	0.00530723	26	31	31	C1	GI. esophagus, mucosa (GTEx)	EpiXcan	0.999524	esophagus_mucosa	0.999981
3896	ENSG00000150316	CWC15	-0.518146	-0.017427	0.604357	0.0991998	0.131732	1.15668e-10	6.65257e-10	23	25	25	C1	GI. esophagus, mucosa (GTEx)	EpiXcan	0.999524	esophagus_mucosa	0.999981
3897	ENSG00000104835	SARS2	-0.517926	-0.0203239	0.60451	0.0813002	0.160924	3.80914e-13	2.7515e-12	10	12	12	C1	GI. esophagus, mucosa (GTEx)	EpiXcan	0.999524	esophagus_mucosa	0.999981
3898	ENSG00000198286	CARD11	-0.517654	-0.124755	0.6047	0.00361868	0.0335394	0.00158453	0.00421308	8	15	15	C1	GI. esophagus, mucosa (GTEx)	EpiXcan	0.999524	esophagus_mucosa	0.999981
3899	ENSG00000143067	ZNF697	0.516647	0.0318767	0.605403	0.0344378	0.177934	2.71853e-14	2.16601e-13	14	19	19	C1	GI. esophagus, mucosa (GTEx)	EpiXcan	0.999524	esophagus_mucosa	0.999981
3900	ENSG00000134265	NAPG	0.516532	0.0139289	0.605483	0.18446	0.311345	3.24641e-27	5.9641e-26	60	70	70	C1	GI. esophagus, mucosa (GTEx)	EpiXcan	0.999524	esophagus_mucosa	0.999981
3901	ENSG00000154556	SORBS2	-0.516496	-0.0627549	0.605508	0.0148364	0.125985	1.96347e-10	1.10211e-09	11	16	16	C1	GI. esophagus, mucosa (GTEx)	EpiXcan	0.999524	esophagus_mucosa	0.999981
3902	ENSG00000196455	PIK3R4	0.516194	0.0340717	0.605719	0.0320706	0.0280068	0.00395187	0.00999859	20	25	25	C1	GI. esophagus, mucosa (GTEx)	EpiXcan	0.999524	esophagus_mucosa	0.999981
3903	ENSG00000116731	PRDM2	-0.516068	-0.0271406	0.605807	0.061345	0.074007	1.85384e-06	7.0426e-06	30	34	34	C1	GI. esophagus, mucosa (GTEx)	EpiXcan	0.999524	esophagus_mucosa	0.999981
3904	ENSG00000186111	PIP5K1C	0.515847	0.0534105	0.605961	0.0168678	0.0748795	1.9228e-06	7.29069e-06	5	5	5	C1	GI. esophagus, mucosa (GTEx)	EpiXcan	0.999524	esophagus_mucosa	0.999981
3905	ENSG00000121957	GPSM2	0.515787	0.0263769	0.606003	0.0425518	0.0788893	9.43086e-07	3.69501e-06	20	27	27	C1	GI. esophagus, mucosa (GTEx)	EpiXcan	0.999524	esophagus_mucosa	0.999981
3906	ENSG00000146833	TRIM4	0.515693	0.0166971	0.606069	0.14143	0.586044	1.30818e-66	1.96916e-64	11	17	17	C1	GI. esophagus, mucosa (GTEx)	EpiXcan	0.999524	esophagus_mucosa	0.999981
3907	ENSG00000022567	SLC45A4	-0.515576	-0.0117801	0.606151	0.237512	0.321957	6.80661e-29	1.36708e-27	56	65	65	C1	GI. esophagus, mucosa (GTEx)	EpiXcan	0.999524	esophagus_mucosa	0.999981
3908	ENSG00000150961	SEC24D	-0.515534	-0.0602645	0.60618	0.00905145	0.0547289	4.63249e-05	0.000148365	29	32	32	C1	GI. esophagus, mucosa (GTEx)	EpiXcan	0.999524	esophagus_mucosa	0.999981
3909	ENSG00000139726	DENR	0.515444	0.0510685	0.606243	0.0116777	0.0226207	0.00972995	0.0234319	9	10	10	C1	GI. esophagus, mucosa (GTEx)	EpiXcan	0.999524	esophagus_mucosa	0.999981
3910	ENSG00000143420	ENSA	-0.515381	-0.0371127	0.606287	0.0152983	0.0159046	0.0295207	0.0662701	10	11	11	C1	GI. esophagus, mucosa (GTEx)	EpiXcan	0.999524	esophagus_mucosa	0.999981
3911	ENSG00000108953	YWHAE	-0.515354	-0.0727785	0.606305	0.00793363	0.0260687	0.00533408	0.0132844	12	18	18	C1	GI. esophagus, mucosa (GTEx)	EpiXcan	0.999524	esophagus_mucosa	0.999981
3912	ENSG00000151470	C4orf33	0.515238	0.0162496	0.606387	0.1164	0.294958	2.38517e-25	3.9468e-24	30	42	42	C1	GI. esophagus, mucosa (GTEx)	EpiXcan	0.999524	esophagus_mucosa	0.999981
3913	ENSG00000140406	TLNRD1	0.515194	0.0193908	0.606417	0.0692437	0.0789747	9.02146e-07	3.54951e-06	49	55	55	C1	GI. esophagus, mucosa (GTEx)	EpiXcan	0.999524	esophagus_mucosa	0.999981
3914	ENSG00000105290	APLP1	0.515069	0.036504	0.606505	0.0829842	0.057011	3.67692e-05	0.0001194	46	54	54	C1	GI. esophagus, mucosa (GTEx)	EpiXcan	0.999524	esophagus_mucosa	0.999981
3915	ENSG00000161048	NAPEPLD	0.51487	0.0277103	0.606644	0.0541147	0.0737697	2.31389e-06	8.68422e-06	36	42	42	C1	GI. esophagus, mucosa (GTEx)	EpiXcan	0.999524	esophagus_mucosa	0.999981
3916	ENSG00000125124	BBS2	0.514712	0.00879708	0.606754	0.421739	0.410704	4.04142e-39	1.41439e-37	98	112	112	C1	GI. esophagus, mucosa (GTEx)	EpiXcan	0.999524	esophagus_mucosa	0.999981
3917	ENSG00000090615	GOLGA3	-0.514618	-0.0211763	0.60682	0.0597082	0.135574	2.90665e-11	1.77068e-10	13	16	16	C1	GI. esophagus, mucosa (GTEx)	EpiXcan	0.999524	esophagus_mucosa	0.999981
3918	ENSG00000184983	NDUFA6	0.514611	0.0129051	0.606825	0.175148	0.42364	1.47831e-40	5.5334e-39	15	18	18	C1	GI. esophagus, mucosa (GTEx)	EpiXcan	0.999524	esophagus_mucosa	0.999981
3919	ENSG00000214765	SEPT7P2	-0.514592	-0.0310105	0.606838	0.0635866	0.1301	2.84593e-11	1.7352e-10	10	14	14	C1	GI. esophagus, mucosa (GTEx)	EpiXcan	0.999524	esophagus_mucosa	0.999981
3920	ENSG00000138642	HERC6	0.514565	0.0360221	0.606857	0.0233387	0.045789	0.000220547	0.000650398	7	7	7	C1	GI. esophagus, mucosa (GTEx)	EpiXcan	0.999524	esophagus_mucosa	0.999981
3921	ENSG00000083642	PDS5B	-0.51443	-0.0809984	0.606952	0.0139762	0.0199591	0.0149711	0.035271	15	20	20	C1	GI. esophagus, mucosa (GTEx)	EpiXcan	0.999524	esophagus_mucosa	0.999981
3922	ENSG00000185591	SP1	-0.514372	-0.0629829	0.606992	0.00830301	0.498507	2.01155e-53	1.37364e-51	12	16	16	C1	GI. esophagus, mucosa (GTEx)	EpiXcan	0.999524	esophagus_mucosa	0.999981
3923	ENSG00000231312	AC007388.1	-0.513708	-0.036521	0.607456	0.0230729	0.118732	7.47833e-10	4.02187e-09	28	38	38	C1	GI. esophagus, mucosa (GTEx)	EpiXcan	0.999524	esophagus_mucosa	0.999981
3924	ENSG00000116871	MAP7D1	0.513617	0.0392766	0.60752	0.0219503	0.0827111	5.28794e-07	2.13567e-06	4	6	6	C1	GI. esophagus, mucosa (GTEx)	EpiXcan	0.999524	esophagus_mucosa	0.999981
3925	ENSG00000171159	C9orf16	0.513535	0.0296365	0.607577	0.0773587	0.0908237	9.97048e-08	4.34463e-07	38	42	42	C1	GI. esophagus, mucosa (GTEx)	EpiXcan	0.999524	esophagus_mucosa	0.999981
3926	ENSG00000184441	AP001062.1	0.513089	0.0131556	0.607889	0.196164	0.430976	1.33554e-40	5.02585e-39	10	15	15	C1	GI. esophagus, mucosa (GTEx)	EpiXcan	0.999524	esophagus_mucosa	0.999981
3927	ENSG00000241852	C8orf58	0.512743	0.149458	0.608131	0.00130615	0.0626487	1.33124e-05	4.57438e-05	2	4	4	C1	GI. esophagus, mucosa (GTEx)	EpiXcan	0.999524	esophagus_mucosa	0.999981
3928	ENSG00000237940	LINC01238	-0.512698	-0.0213397	0.608162	0.0724907	0.191123	1.94605e-15	1.69104e-14	18	26	26	C1	GI. esophagus, mucosa (GTEx)	EpiXcan	0.999524	esophagus_mucosa	0.999981
3929	ENSG00000141994	DUS3L	-0.512202	-0.0151808	0.60851	0.21627	0.241384	1.52609e-20	1.87237e-19	61	70	70	C1	GI. esophagus, mucosa (GTEx)	EpiXcan	0.999524	esophagus_mucosa	0.999981
3930	ENSG00000122378	FAM213A	-0.511806	-0.0158324	0.608787	0.150259	0.369239	5.88662e-33	1.50104e-31	23	31	31	C1	GI. esophagus, mucosa (GTEx)	EpiXcan	0.999524	esophagus_mucosa	0.999981
3931	ENSG00000185418	TARSL2	0.511771	0.0348916	0.608812	0.0445572	0.123006	4.37007e-10	2.39626e-09	9	12	12	C1	GI. esophagus, mucosa (GTEx)	EpiXcan	0.999524	esophagus_mucosa	0.999981
3932	ENSG00000250091	DNAH10OS	-0.511759	-0.0266045	0.60882	0.0384463	0.057284	2.4438e-05	8.10874e-05	15	15	15	C1	GI. esophagus, mucosa (GTEx)	EpiXcan	0.999524	esophagus_mucosa	0.999981
3933	ENSG00000138640	FAM13A	-0.511638	-0.0170352	0.608904	0.0771079	0.0422316	0.000324163	0.000938758	51	59	59	C1	GI. esophagus, mucosa (GTEx)	EpiXcan	0.999524	esophagus_mucosa	0.999981
3934	ENSG00000029364	SLC39A9	0.511571	0.045951	0.608951	0.0182282	0.0179157	0.0214029	0.0491839	18	20	20	C1	GI. esophagus, mucosa (GTEx)	EpiXcan	0.999524	esophagus_mucosa	0.999981
3935	ENSG00000188647	PTAR1	0.510739	0.0794783	0.609534	0.00687417	0.0162472	0.0298288	0.0668652	4	6	6	C1	GI. esophagus, mucosa (GTEx)	EpiXcan	0.999524	esophagus_mucosa	0.999981
3936	ENSG00000185252	ZNF74	0.510594	0.0249106	0.609635	0.0536223	0.163318	3.4194e-13	2.48225e-12	6	8	8	C1	GI. esophagus, mucosa (GTEx)	EpiXcan	0.999524	esophagus_mucosa	0.999981
3937	ENSG00000079974	RABL2B	0.510532	0.0311424	0.609679	0.0572179	0.102119	1.88365e-08	8.87854e-08	50	66	66	C1	GI. esophagus, mucosa (GTEx)	EpiXcan	0.999524	esophagus_mucosa	0.999981
3938	ENSG00000204392	LSM2	0.509931	0.0447514	0.6101	0.00825134	0.0107413	0.0730278	0.153501	1	1	1	C1	GI. esophagus, mucosa (GTEx)	EpiXcan	0.999524	esophagus_mucosa	0.999981
3939	ENSG00000128524	ATP6V1F	-0.509855	-0.0315435	0.610153	0.0218398	0.0104623	0.0802006	0.167247	23	29	29	C1	GI. esophagus, mucosa (GTEx)	EpiXcan	0.999524	esophagus_mucosa	0.999981
3940	ENSG00000113594	LIFR	-0.509252	-0.0297861	0.610575	0.0410629	0.0382012	0.000776413	0.00213537	20	25	25	C1	GI. esophagus, mucosa (GTEx)	EpiXcan	0.999524	esophagus_mucosa	0.999981
3941	ENSG00000013306	SLC25A39	0.509154	0.0307339	0.610644	0.015257	0.062699	1.36181e-05	4.67483e-05	13	17	17	C1	GI. esophagus, mucosa (GTEx)	EpiXcan	0.999524	esophagus_mucosa	0.999981
3942	ENSG00000188242	PP7080	-0.509079	-0.0323072	0.610697	0.0469647	0.103998	1.2528e-08	6.00409e-08	33	39	39	C1	GI. esophagus, mucosa (GTEx)	EpiXcan	0.999524	esophagus_mucosa	0.999981
3943	ENSG00000104228	TRIM35	0.508721	0.0301697	0.610947	0.0341419	0.0963358	3.80356e-08	1.73666e-07	14	16	16	C1	GI. esophagus, mucosa (GTEx)	EpiXcan	0.999524	esophagus_mucosa	0.999981
3944	ENSG00000177683	THAP5	-0.50852	-0.0159791	0.611089	0.12369	0.26035	1.27045e-21	1.66995e-20	10	12	12	C1	GI. esophagus, mucosa (GTEx)	EpiXcan	0.999524	esophagus_mucosa	0.999981
3945	ENSG00000128891	CCDC32	0.508465	0.00934485	0.611127	0.383309	0.580541	6.72314e-65	9.41172e-63	39	45	45	C1	GI. esophagus, mucosa (GTEx)	EpiXcan	0.999524	esophagus_mucosa	0.999981
3946	ENSG00000144026	ZNF514	-0.507961	-0.0119541	0.611481	0.373406	0.489293	1.34744e-48	7.33959e-47	65	78	78	C1	GI. esophagus, mucosa (GTEx)	EpiXcan	0.999524	esophagus_mucosa	0.999981
3947	ENSG00000005448	WDR54	0.507734	0.0420185	0.61164	0.0439311	0.0153029	0.0342228	0.0762267	35	39	39	C1	GI. esophagus, mucosa (GTEx)	EpiXcan	0.999524	esophagus_mucosa	0.999981
3948	ENSG00000197136	PCNX3	0.507669	0.0258683	0.611685	0.046995	0.0567632	3.94508e-05	0.000127604	28	32	32	C1	GI. esophagus, mucosa (GTEx)	EpiXcan	0.999524	esophagus_mucosa	0.999981
3949	ENSG00000270210	AC104695.2	0.507655	0.0121336	0.611695	0.21072	0.233915	4.53088e-20	5.40732e-19	32	35	35	C1	GI. esophagus, mucosa (GTEx)	EpiXcan	0.999524	esophagus_mucosa	0.999981
3950	ENSG00000079931	MOXD1	0.507474	0.0215921	0.611822	0.075124	0.0881951	1.48434e-07	6.37012e-07	31	37	37	C1	GI. esophagus, mucosa (GTEx)	EpiXcan	0.999524	esophagus_mucosa	0.999981
3951	ENSG00000174165	ZDHHC24	0.507229	0.0405171	0.611994	0.0313358	0.0590422	1.79366e-05	6.05048e-05	9	12	12	C1	GI. esophagus, mucosa (GTEx)	EpiXcan	0.999524	esophagus_mucosa	0.999981
3952	ENSG00000104408	EIF3E	0.506562	0.0478215	0.612462	0.0247848	0.0304241	0.00287926	0.00740661	71	81	81	C1	GI. esophagus, mucosa (GTEx)	EpiXcan	0.999524	esophagus_mucosa	0.999981
3953	ENSG00000124802	EEF1E1	0.506316	0.0327644	0.612635	0.0277009	0.0616862	1.20796e-05	4.1702e-05	8	8	8	C1	GI. esophagus, mucosa (GTEx)	EpiXcan	0.999524	esophagus_mucosa	0.999981
3954	ENSG00000256073	URB1-AS1	-0.506309	-0.0219973	0.61264	0.0268677	0.0676032	6.69654e-06	2.37992e-05	9	9	9	C1	GI. esophagus, mucosa (GTEx)	EpiXcan	0.999524	esophagus_mucosa	0.999981
3955	ENSG00000128463	EMC4	-0.506136	-0.0187657	0.612761	0.0955975	0.187448	1.42564e-15	1.25677e-14	29	30	30	C1	GI. esophagus, mucosa (GTEx)	EpiXcan	0.999524	esophagus_mucosa	0.999981
3956	ENSG00000164134	NAA15	0.505987	0.0248805	0.612866	0.0777836	0.100893	2.1406e-08	1.00389e-07	52	63	63	C1	GI. esophagus, mucosa (GTEx)	EpiXcan	0.999524	esophagus_mucosa	0.999981
3957	ENSG00000161996	WDR90	0.505627	0.0172844	0.613118	0.0992176	0.290833	1.08918e-24	1.72483e-23	12	13	13	C1	GI. esophagus, mucosa (GTEx)	EpiXcan	0.999524	esophagus_mucosa	0.999981
3958	ENSG00000162755	KLHDC9	0.505583	0.0182986	0.61315	0.104731	0.164122	2.51289e-13	1.84371e-12	68	79	79	C1	GI. esophagus, mucosa (GTEx)	EpiXcan	0.999524	esophagus_mucosa	0.999981
3959	ENSG00000183011	NAA38	0.505395	0.0466675	0.613282	0.0305716	0.0822548	3.27525e-07	1.35411e-06	15	16	16	C1	GI. esophagus, mucosa (GTEx)	EpiXcan	0.999524	esophagus_mucosa	0.999981
3960	ENSG00000272091	RP4-758J24.5	-0.504936	-0.0099481	0.613604	0.277269	0.239091	4.33675e-20	5.19778e-19	102	119	119	C1	GI. esophagus, mucosa (GTEx)	EpiXcan	0.999524	esophagus_mucosa	0.999981
3961	ENSG00000181007	ZFP82	-0.504531	-0.0673454	0.613888	0.00911992	0.0195952	0.016877	0.0394821	18	20	20	C1	GI. esophagus, mucosa (GTEx)	EpiXcan	0.999524	esophagus_mucosa	0.999981
3962	ENSG00000142235	LMTK3	-0.504053	-0.0567202	0.614224	0.0172898	0.0228643	0.0086386	0.0209842	7	8	8	C1	GI. esophagus, mucosa (GTEx)	EpiXcan	0.999524	esophagus_mucosa	0.999981
3963	ENSG00000164967	RPP25L	-0.503848	-0.015883	0.614368	0.154725	0.240304	1.1872e-19	1.369e-18	32	35	35	C1	GI. esophagus, mucosa (GTEx)	EpiXcan	0.999524	esophagus_mucosa	0.999981
3964	ENSG00000136068	FLNB	0.503727	0.0430509	0.614453	0.0178875	0.0808964	4.24396e-07	1.7316e-06	11	15	15	C1	GI. esophagus, mucosa (GTEx)	EpiXcan	0.999524	esophagus_mucosa	0.999981
3965	ENSG00000168938	PPIC	0.503597	0.018186	0.614545	0.102329	0.0337856	0.00157461	0.00418987	47	51	51	C1	GI. esophagus, mucosa (GTEx)	EpiXcan	0.999524	esophagus_mucosa	0.999981
3966	ENSG00000165271	NOL6	0.503524	0.0112046	0.614596	0.230791	0.320267	5.17581e-28	1.00078e-26	41	48	48	C1	GI. esophagus, mucosa (GTEx)	EpiXcan	0.999524	esophagus_mucosa	0.999981
3967	ENSG00000106123	EPHB6	0.503503	0.0146968	0.614611	0.160017	0.203752	1.88493e-16	1.78051e-15	27	30	30	C1	GI. esophagus, mucosa (GTEx)	EpiXcan	0.999524	esophagus_mucosa	0.999981
3968	ENSG00000100883	SRP54	-0.503155	-0.0204667	0.614856	0.0916369	0.0715143	1.75422e-06	6.68226e-06	48	59	59	C1	GI. esophagus, mucosa (GTEx)	EpiXcan	0.999524	esophagus_mucosa	0.999981
3969	ENSG00000131944	FAAP24	-0.502946	-0.0275114	0.615003	0.0332694	0.160322	5.11334e-13	3.64283e-12	22	30	30	C1	GI. esophagus, mucosa (GTEx)	EpiXcan	0.999524	esophagus_mucosa	0.999981
3970	ENSG00000166839	ANKDD1A	0.502543	0.0235074	0.615286	0.016045	0.107774	5.57839e-09	2.75943e-08	20	28	28	C1	GI. esophagus, mucosa (GTEx)	EpiXcan	0.999524	esophagus_mucosa	0.999981
3971	ENSG00000119866	BCL11A	0.502533	0.0381391	0.615293	0.021865	0.0940958	4.55119e-08	2.05946e-07	7	8	8	C1	GI. esophagus, mucosa (GTEx)	EpiXcan	0.999524	esophagus_mucosa	0.999981
3972	ENSG00000107679	PLEKHA1	0.501814	0.0299607	0.615798	0.0262595	0.0789959	4.85961e-07	1.97073e-06	10	12	12	C1	GI. esophagus, mucosa (GTEx)	EpiXcan	0.999524	esophagus_mucosa	0.999981
3973	ENSG00000269343	ZNF587B	-0.501796	-0.0228497	0.615811	0.0871378	0.164498	2.03089e-13	1.50505e-12	35	47	47	C1	GI. esophagus, mucosa (GTEx)	EpiXcan	0.999524	esophagus_mucosa	0.999981
3974	ENSG00000134897	BIVM	0.501603	0.0173885	0.615947	0.0116727	0.0275651	0.0042188	0.0106413	12	16	16	C1	GI. esophagus, mucosa (GTEx)	EpiXcan	0.999524	esophagus_mucosa	0.999981
3975	ENSG00000167721	TSR1	-0.500918	-0.105632	0.616429	0.0032459	0.175354	3.87573e-14	3.0464e-13	2	3	3	C1	GI. esophagus, mucosa (GTEx)	EpiXcan	0.999524	esophagus_mucosa	0.999981
3976	ENSG00000145386	CCNA2	-0.50085	-0.0699321	0.616476	0.00929798	0.0372798	0.000758244	0.00209032	6	6	6	C1	GI. esophagus, mucosa (GTEx)	EpiXcan	0.999524	esophagus_mucosa	0.999981
3977	ENSG00000112357	PEX7	0.500386	0.0134671	0.616803	0.175435	0.238205	7.67179e-20	8.98723e-19	40	45	45	C1	GI. esophagus, mucosa (GTEx)	EpiXcan	0.999524	esophagus_mucosa	0.999981
3978	ENSG00000171861	MRM3	0.500125	0.0474694	0.616987	0.0129748	0.0619877	1.61979e-05	5.49842e-05	6	8	8	C1	GI. esophagus, mucosa (GTEx)	EpiXcan	0.999524	esophagus_mucosa	0.999981
3979	ENSG00000224914	LINC00863	-0.500064	-0.0229846	0.61703	0.0779958	0.074133	1.83672e-06	6.98132e-06	29	34	34	C1	GI. esophagus, mucosa (GTEx)	EpiXcan	0.999524	esophagus_mucosa	0.999981
3980	ENSG00000110076	NRXN2	0.499991	0.0207722	0.617082	0.0637295	0.121851	5.21376e-10	2.8444e-09	7	9	9	C1	GI. esophagus, mucosa (GTEx)	EpiXcan	0.999524	esophagus_mucosa	0.999981
3981	ENSG00000135205	CCDC146	-0.499808	-0.0440551	0.617211	0.0159366	0.0649998	8.39045e-06	2.95046e-05	4	8	8	C1	GI. esophagus, mucosa (GTEx)	EpiXcan	0.999524	esophagus_mucosa	0.999981
3982	ENSG00000166451	CENPN	0.499732	0.0193121	0.617264	0.0655079	0.132538	8.08726e-11	4.71723e-10	15	21	21	C1	GI. esophagus, mucosa (GTEx)	EpiXcan	0.999524	esophagus_mucosa	0.999981
3983	ENSG00000099785	MARCH2	0.499481	0.0149361	0.61744	0.156033	0.398536	1.11116e-36	3.4644e-35	15	16	16	C1	GI. esophagus, mucosa (GTEx)	EpiXcan	0.999524	esophagus_mucosa	0.999981
3984	ENSG00000166435	XRRA1	0.499283	0.00748696	0.61758	0.538133	0.713771	6.48842e-99	9.08313e-96	15	17	17	C1	GI. esophagus, mucosa (GTEx)	EpiXcan	0.999524	esophagus_mucosa	0.999981
3985	ENSG00000140470	ADAMTS17	0.499253	0.0223509	0.617601	0.0601632	0.15195	2.24917e-12	1.51595e-11	40	52	52	C1	GI. esophagus, mucosa (GTEx)	EpiXcan	0.999524	esophagus_mucosa	0.999981
3986	ENSG00000178685	PARP10	0.498993	0.0203982	0.617785	0.0999615	0.15718	1.3598e-12	9.30851e-12	25	26	26	C1	GI. esophagus, mucosa (GTEx)	EpiXcan	0.999524	esophagus_mucosa	0.999981
3987	ENSG00000196961	AP2A1	0.498897	0.0636597	0.617852	0.0241682	0.29424	2.91673e-25	4.78679e-24	20	24	24	C1	GI. esophagus, mucosa (GTEx)	EpiXcan	0.999524	esophagus_mucosa	0.999981
3988	ENSG00000145882	PCYOX1L	-0.4984	-0.0188146	0.618202	0.121276	0.223214	1.80601e-18	1.92701e-17	20	21	21	C1	GI. esophagus, mucosa (GTEx)	EpiXcan	0.999524	esophagus_mucosa	0.999981
3989	ENSG00000148143	ZNF462	0.49833	0.0425779	0.618252	0.0164367	0.0678431	2.81644e-06	1.04637e-05	2	2	2	C1	GI. esophagus, mucosa (GTEx)	EpiXcan	0.999524	esophagus_mucosa	0.999981
3990	ENSG00000084070	SMAP2	0.498277	0.0241498	0.618289	0.0571131	0.0972215	2.64097e-08	1.22786e-07	18	19	19	C1	GI. esophagus, mucosa (GTEx)	EpiXcan	0.999524	esophagus_mucosa	0.999981
3991	ENSG00000132323	ILKAP	-0.498161	-0.0369183	0.618371	0.0244691	0.0979533	4.3302e-08	1.96494e-07	10	10	10	C1	GI. esophagus, mucosa (GTEx)	EpiXcan	0.999524	esophagus_mucosa	0.999981
3992	ENSG00000140950	TLDC1	-0.49792	-0.0186419	0.61854	0.0824824	0.345989	9.25427e-31	2.03376e-29	38	55	55	C1	GI. esophagus, mucosa (GTEx)	EpiXcan	0.999524	esophagus_mucosa	0.999981
3993	ENSG00000169612	FAM103A1	-0.497551	-0.0199119	0.618801	0.0905991	0.103649	6.97669e-09	3.4281e-08	32	39	39	C1	GI. esophagus, mucosa (GTEx)	EpiXcan	0.999524	esophagus_mucosa	0.999981
3994	ENSG00000120451	SNX19	-0.497288	-0.0135703	0.618986	0.192032	0.374021	8.19249e-34	2.1721e-32	10	12	12	C1	GI. esophagus, mucosa (GTEx)	EpiXcan	0.999524	esophagus_mucosa	0.999981
3995	ENSG00000104472	CHRAC1	0.496952	0.0613762	0.619223	0.0114378	0.0214589	0.0118939	0.0283891	15	20	20	C1	GI. esophagus, mucosa (GTEx)	EpiXcan	0.999524	esophagus_mucosa	0.999981
3996	ENSG00000110395	CBL	0.496787	0.0232771	0.619339	0.0351066	0.0702062	3.5246e-06	1.29266e-05	18	20	20	C1	GI. esophagus, mucosa (GTEx)	EpiXcan	0.999524	esophagus_mucosa	0.999981
3997	ENSG00000225733	FGD5-AS1	0.496684	0.0221912	0.619412	0.0512744	0.184623	6.77337e-15	5.65754e-14	25	30	30	C1	GI. esophagus, mucosa (GTEx)	EpiXcan	0.999524	esophagus_mucosa	0.999981
3998	ENSG00000205808	PLPP6	0.496493	0.0379869	0.619546	0.0214557	0.0326304	0.00187242	0.00493727	24	29	29	C1	GI. esophagus, mucosa (GTEx)	EpiXcan	0.999524	esophagus_mucosa	0.999981
3999	ENSG00000109113	RAB34	-0.496395	-0.0191138	0.619616	0.0597196	0.0971343	4.94437e-08	2.22488e-07	19	22	22	C1	GI. esophagus, mucosa (GTEx)	EpiXcan	0.999524	esophagus_mucosa	0.999981
4000	ENSG00000089335	ZNF302	-0.496311	-0.011119	0.619675	0.321301	0.411667	1.41806e-38	4.83002e-37	67	92	92	C1	GI. esophagus, mucosa (GTEx)	EpiXcan	0.999524	esophagus_mucosa	0.999981
4001	ENSG00000148426	PROSER2	-0.4963	-0.164189	0.619683	0.00155482	0.0225193	0.0101168	0.0243175	3	4	4	C1	GI. esophagus, mucosa (GTEx)	EpiXcan	0.999524	esophagus_mucosa	0.999981
4002	ENSG00000204164	BMS1P5	-0.496252	-0.115817	0.619716	0.00434521	0.0750969	1.28125e-06	4.95477e-06	19	53	53	C1	GI. esophagus, mucosa (GTEx)	EpiXcan	0.999524	esophagus_mucosa	0.999981
4003	ENSG00000272505	AC104964.3	0.496184	0.00952782	0.619765	0.105955	0.198523	3.0374e-16	2.8347e-15	34	44	44	C1	GI. esophagus, mucosa (GTEx)	EpiXcan	0.999524	esophagus_mucosa	0.999981
4004	ENSG00000231770	TMEM44-AS1	0.495255	0.0165844	0.62042	0.101042	0.177813	1.1306e-14	9.29837e-14	27	29	29	C1	GI. esophagus, mucosa (GTEx)	EpiXcan	0.999524	esophagus_mucosa	0.999981
4005	ENSG00000178201	VN1R1	-0.49496	-0.0193516	0.620628	0.0463554	0.0510355	6.99994e-05	0.000220059	45	58	58	C1	GI. esophagus, mucosa (GTEx)	EpiXcan	0.999524	esophagus_mucosa	0.999981
4006	ENSG00000187260	WDR86	-0.494866	-0.072666	0.620695	0.00563958	0.0192378	0.0170288	0.0397973	8	12	12	C1	GI. esophagus, mucosa (GTEx)	EpiXcan	0.999524	esophagus_mucosa	0.999981
4007	ENSG00000154429	CCSAP	0.494145	0.0485444	0.621203	0.0136037	0.0558258	4.56291e-05	0.000146237	11	16	16	C1	GI. esophagus, mucosa (GTEx)	EpiXcan	0.999524	esophagus_mucosa	0.999981
4008	ENSG00000083290	ULK2	-0.493208	-0.0325211	0.621866	0.0481521	0.133421	4.10743e-11	2.46463e-10	37	46	46	C1	GI. esophagus, mucosa (GTEx)	EpiXcan	0.999524	esophagus_mucosa	0.999981
4009	ENSG00000162066	AMDHD2	-0.492466	-0.0283318	0.62239	0.0650002	0.0727009	2.46264e-06	9.21777e-06	28	36	36	C1	GI. esophagus, mucosa (GTEx)	EpiXcan	0.999524	esophagus_mucosa	0.999981
4010	ENSG00000183458	AC138932.1	0.492452	0.00881878	0.6224	0.219032	0.164787	2.58442e-14	2.06385e-13	53	70	70	C1	GI. esophagus, mucosa (GTEx)	EpiXcan	0.999524	esophagus_mucosa	0.999981
4011	ENSG00000156675	RAB11FIP1	-0.49229	-0.0230216	0.622514	0.0601247	0.172993	4.25325e-14	3.32261e-13	10	12	12	C1	GI. esophagus, mucosa (GTEx)	EpiXcan	0.999524	esophagus_mucosa	0.999981
4012	ENSG00000132031	MATN3	0.492016	0.0601551	0.622708	0.01031	0.043321	0.000344913	0.000995965	9	11	11	C1	GI. esophagus, mucosa (GTEx)	EpiXcan	0.999524	esophagus_mucosa	0.999981
4013	ENSG00000213073	AL353625.1	-0.491845	-0.034917	0.622829	0.0281673	0.059114	1.35151e-05	4.64251e-05	12	14	14	C1	GI. esophagus, mucosa (GTEx)	EpiXcan	0.999524	esophagus_mucosa	0.999981
4014	ENSG00000154518	ATP5G3	0.491417	0.0217213	0.623132	0.0454883	0.100331	1.39372e-08	6.65895e-08	18	20	20	C1	GI. esophagus, mucosa (GTEx)	EpiXcan	0.999524	esophagus_mucosa	0.999981
4015	ENSG00000083799	CYLD	-0.491026	-0.0182967	0.623408	0.0802778	0.174454	1.77127e-14	1.43662e-13	15	19	19	C1	GI. esophagus, mucosa (GTEx)	EpiXcan	0.999524	esophagus_mucosa	0.999981
4016	ENSG00000111554	MDM1	0.490942	0.0238222	0.623467	0.0593353	0.13304	7.32019e-11	4.29126e-10	8	11	11	C1	GI. esophagus, mucosa (GTEx)	EpiXcan	0.999524	esophagus_mucosa	0.999981
4017	ENSG00000164414	SLC35A1	0.490751	0.0235279	0.623602	0.0457525	0.0138363	0.0431002	0.0943339	38	47	47	C1	GI. esophagus, mucosa (GTEx)	EpiXcan	0.999524	esophagus_mucosa	0.999981
4018	ENSG00000121578	B4GALT4	-0.490648	-0.0417921	0.623676	0.0110388	0.0699272	3.58115e-06	1.31203e-05	8	10	10	C1	GI. esophagus, mucosa (GTEx)	EpiXcan	0.999524	esophagus_mucosa	0.999981
4019	ENSG00000103222	ABCC1	-0.490641	-0.0821966	0.623681	0.0041933	0.013338	0.0455889	0.0993616	4	4	4	C1	GI. esophagus, mucosa (GTEx)	EpiXcan	0.999524	esophagus_mucosa	0.999981
4020	ENSG00000142856	ITGB3BP	-0.490334	-0.0220317	0.623898	0.079874	0.38345	1.71323e-34	4.68427e-33	10	14	14	C1	GI. esophagus, mucosa (GTEx)	EpiXcan	0.999524	esophagus_mucosa	0.999981
4021	ENSG00000244560	AC004890.2	0.490181	0.0194201	0.624005	0.0874096	0.164088	3.48175e-13	2.52283e-12	15	16	16	C1	GI. esophagus, mucosa (GTEx)	EpiXcan	0.999524	esophagus_mucosa	0.999981
4022	ENSG00000143318	CASQ1	-0.490166	-0.0476107	0.624017	0.0147584	0.04213	0.000390579	0.00112273	14	17	17	C1	GI. esophagus, mucosa (GTEx)	EpiXcan	0.999524	esophagus_mucosa	0.999981
4023	ENSG00000109790	KLHL5	-0.490105	-0.00731645	0.62406	0.155389	0.14622	5.21045e-13	3.70824e-12	127	160	160	C1	GI. esophagus, mucosa (GTEx)	EpiXcan	0.999524	esophagus_mucosa	0.999981
4024	ENSG00000196653	ZNF502	0.489937	0.0152681	0.624179	0.158723	0.312349	1.43114e-26	2.50119e-25	4	6	6	C1	GI. esophagus, mucosa (GTEx)	EpiXcan	0.999524	esophagus_mucosa	0.999981
4025	ENSG00000188004	SNHG28	0.489848	0.0201164	0.624241	0.109931	0.198615	3.56928e-16	3.30684e-15	22	28	28	C1	GI. esophagus, mucosa (GTEx)	EpiXcan	0.999524	esophagus_mucosa	0.999981
4026	ENSG00000131653	TRAF7	0.489786	0.0318164	0.624285	0.0268097	0.0367075	0.000885966	0.00241861	21	24	24	C1	GI. esophagus, mucosa (GTEx)	EpiXcan	0.999524	esophagus_mucosa	0.999981
4027	ENSG00000138829	FBN2	-0.48977	-0.0480693	0.624297	0.0109269	0.0572534	2.38082e-05	7.91102e-05	2	3	3	C1	GI. esophagus, mucosa (GTEx)	EpiXcan	0.999524	esophagus_mucosa	0.999981
4028	ENSG00000166855	CLPX	0.489384	0.0664722	0.62457	0.0198221	0.0352953	0.00101716	0.00276221	13	14	14	C1	GI. esophagus, mucosa (GTEx)	EpiXcan	0.999524	esophagus_mucosa	0.999981
4029	ENSG00000126461	SCAF1	-0.489271	-0.0196765	0.62465	0.0298231	0.0202063	0.0149247	0.0351677	39	51	51	C1	GI. esophagus, mucosa (GTEx)	EpiXcan	0.999524	esophagus_mucosa	0.999981
4030	ENSG00000168993	CPLX1	0.489215	0.0179129	0.62469	0.0813369	0.168174	7.78971e-14	5.9563e-13	31	40	40	C1	GI. esophagus, mucosa (GTEx)	EpiXcan	0.999524	esophagus_mucosa	0.999981
4031	ENSG00000173210	ABLIM3	0.489167	0.013273	0.624724	0.211431	0.389777	5.04956e-36	1.52676e-34	15	17	17	C1	GI. esophagus, mucosa (GTEx)	EpiXcan	0.999524	esophagus_mucosa	0.999981
4032	ENSG00000136059	VILL	0.489072	0.0183965	0.624791	0.0821279	0.205674	6.24216e-17	6.04734e-16	21	24	24	C1	GI. esophagus, mucosa (GTEx)	EpiXcan	0.999524	esophagus_mucosa	0.999981
4033	ENSG00000064932	SBNO2	-0.488177	-0.0277057	0.625424	0.0548001	0.150847	3.74751e-12	2.47459e-11	7	7	7	C1	GI. esophagus, mucosa (GTEx)	EpiXcan	0.999524	esophagus_mucosa	0.999981
4034	ENSG00000139190	VAMP1	-0.487809	-0.0139971	0.625685	0.21941	0.282558	4.07273e-24	6.24471e-23	61	73	73	C1	GI. esophagus, mucosa (GTEx)	EpiXcan	0.999524	esophagus_mucosa	0.999981
4035	ENSG00000119630	PGF	-0.487295	-0.0503057	0.62605	0.0103315	0.0467189	0.000181438	0.000541104	9	9	9	C1	GI. esophagus, mucosa (GTEx)	EpiXcan	0.999524	esophagus_mucosa	0.999981
4036	ENSG00000017797	RALBP1	0.486536	0.0177939	0.626587	0.152632	0.253162	7.42496e-21	9.24751e-20	46	50	50	C1	GI. esophagus, mucosa (GTEx)	EpiXcan	0.999524	esophagus_mucosa	0.999981
4037	ENSG00000223704	LINC01422	-0.486364	-0.0244758	0.626709	0.0641153	0.226702	1.53611e-18	1.64782e-17	36	49	49	C1	GI. esophagus, mucosa (GTEx)	EpiXcan	0.999524	esophagus_mucosa	0.999981
4038	ENSG00000136156	ITM2B	0.48636	0.122521	0.626712	0.00960027	0.0135502	0.0454452	0.0990792	25	28	28	C1	GI. esophagus, mucosa (GTEx)	EpiXcan	0.999524	esophagus_mucosa	0.999981
4039	ENSG00000083223	ZCCHC6	0.485813	0.110724	0.6271	0.00267185	0.0150834	0.0352424	0.0782363	1	1	1	C1	GI. esophagus, mucosa (GTEx)	EpiXcan	0.999524	esophagus_mucosa	0.999981
4040	ENSG00000164543	STK17A	-0.485695	-0.00687069	0.627184	0.167659	0.050658	0.000108831	0.00033418	88	103	103	C1	GI. esophagus, mucosa (GTEx)	EpiXcan	0.999524	esophagus_mucosa	0.999981
4041	ENSG00000198276	UCKL1	0.485555	0.023466	0.627282	0.0483985	0.146737	6.10608e-12	3.95553e-11	7	9	9	C1	GI. esophagus, mucosa (GTEx)	EpiXcan	0.999524	esophagus_mucosa	0.999981
4042	ENSG00000149289	ZC3H12C	0.485405	0.0171648	0.627389	0.113213	0.250026	3.62654e-21	4.60689e-20	20	22	22	C1	GI. esophagus, mucosa (GTEx)	EpiXcan	0.999524	esophagus_mucosa	0.999981
4043	ENSG00000107736	CDH23	0.485219	0.0344041	0.627521	0.0181999	0.0126832	0.0545979	0.117497	31	34	34	C1	GI. esophagus, mucosa (GTEx)	EpiXcan	0.999524	esophagus_mucosa	0.999981
4044	ENSG00000188566	NDOR1	0.48514	0.0299092	0.627577	0.0352445	0.074207	1.38138e-06	5.32431e-06	8	10	10	C1	GI. esophagus, mucosa (GTEx)	EpiXcan	0.999524	esophagus_mucosa	0.999981
4045	ENSG00000186468	RPS23	-0.484879	-0.0140037	0.627762	0.121715	0.409282	5.47989e-38	1.81784e-36	37	46	46	C1	GI. esophagus, mucosa (GTEx)	EpiXcan	0.999524	esophagus_mucosa	0.999981
4046	ENSG00000146729	NIPSNAP2	-0.484611	-0.101538	0.627952	0.00318324	0.0552018	4.97917e-05	0.00015885	7	10	10	C1	GI. esophagus, mucosa (GTEx)	EpiXcan	0.999524	esophagus_mucosa	0.999981
4047	ENSG00000144218	AFF3	-0.484535	-0.0307592	0.628006	0.0648572	0.0340173	0.00158892	0.00422233	53	62	62	C1	GI. esophagus, mucosa (GTEx)	EpiXcan	0.999524	esophagus_mucosa	0.999981
4048	ENSG00000073331	ALPK1	-0.484198	-0.0311935	0.628245	0.0257346	0.0604627	1.74769e-05	5.90537e-05	7	9	9	C1	GI. esophagus, mucosa (GTEx)	EpiXcan	0.999524	esophagus_mucosa	0.999981
4049	ENSG00000111962	UST	0.484073	0.0308578	0.628334	0.0289843	0.0790716	1.00895e-06	3.93655e-06	6	7	7	C1	GI. esophagus, mucosa (GTEx)	EpiXcan	0.999524	esophagus_mucosa	0.999981
4050	ENSG00000086544	ITPKC	-0.483877	-0.0151482	0.628473	0.149914	0.15268	3.4515e-13	2.5022e-12	39	45	45	C1	GI. esophagus, mucosa (GTEx)	EpiXcan	0.999524	esophagus_mucosa	0.999981
4051	ENSG00000184828	ZBTB7C	0.483623	0.0279979	0.628654	0.0364153	0.0310497	0.00249121	0.00645703	25	26	26	C1	GI. esophagus, mucosa (GTEx)	EpiXcan	0.999524	esophagus_mucosa	0.999981
4052	ENSG00000186716	BCR	-0.48342	-0.0533725	0.628798	0.0167697	0.0570774	3.54957e-05	0.000115425	10	12	12	C1	GI. esophagus, mucosa (GTEx)	EpiXcan	0.999524	esophagus_mucosa	0.999981
4053	ENSG00000154310	TNIK	0.48305	0.0173323	0.62906	0.0929397	0.225972	1.62849e-18	1.74424e-17	4	5	5	C1	GI. esophagus, mucosa (GTEx)	EpiXcan	0.999524	esophagus_mucosa	0.999981
4054	ENSG00000177990	DPY19L2	0.482947	0.0121524	0.629133	0.094592	0.305314	5.33481e-26	9.07436e-25	36	45	45	C1	GI. esophagus, mucosa (GTEx)	EpiXcan	0.999524	esophagus_mucosa	0.999981
4055	ENSG00000087266	SH3BP2	-0.482839	-0.0390741	0.62921	0.0391011	0.0554281	3.99738e-05	0.000129127	20	27	27	C1	GI. esophagus, mucosa (GTEx)	EpiXcan	0.999524	esophagus_mucosa	0.999981
4056	ENSG00000111802	TDP2	-0.482742	-0.0163513	0.629279	0.102418	0.300582	1.9223e-25	3.19979e-24	21	26	26	C1	GI. esophagus, mucosa (GTEx)	EpiXcan	0.999524	esophagus_mucosa	0.999981
4057	ENSG00000144711	IQSEC1	-0.482216	-0.0679316	0.629652	0.00459406	0.0189196	0.0183551	0.0427116	3	3	3	C1	GI. esophagus, mucosa (GTEx)	EpiXcan	0.999524	esophagus_mucosa	0.999981
4058	ENSG00000166228	PCBD1	0.481498	0.0293924	0.630162	0.0393564	0.0917017	1.17709e-07	5.09683e-07	7	9	9	C1	GI. esophagus, mucosa (GTEx)	EpiXcan	0.999524	esophagus_mucosa	0.999981
4059	ENSG00000109534	GAR1	0.481448	0.0121657	0.630198	0.236911	0.262324	1.30769e-22	1.81791e-21	69	83	83	C1	GI. esophagus, mucosa (GTEx)	EpiXcan	0.999524	esophagus_mucosa	0.999981
4060	ENSG00000141664	ZCCHC2	0.481369	0.0490653	0.630255	0.00925175	0.0105559	0.0777828	0.162592	6	7	7	C1	GI. esophagus, mucosa (GTEx)	EpiXcan	0.999524	esophagus_mucosa	0.999981
4061	ENSG00000215252	GOLGA8B	0.481028	0.0144285	0.630496	0.162192	0.13566	5.85554e-11	3.46603e-10	70	84	84	C1	GI. esophagus, mucosa (GTEx)	EpiXcan	0.999524	esophagus_mucosa	0.999981
4062	ENSG00000214290	COLCA2	-0.479692	-0.0342757	0.631446	0.0326341	0.27686	1.0934e-23	1.62662e-22	12	19	19	C1	GI. esophagus, mucosa (GTEx)	EpiXcan	0.999524	esophagus_mucosa	0.999981
4063	ENSG00000120162	MOB3B	0.47955	0.0511452	0.631548	0.009649	0.0319231	0.00210656	0.00551672	4	4	4	C1	GI. esophagus, mucosa (GTEx)	EpiXcan	0.999524	esophagus_mucosa	0.999981
4064	ENSG00000163814	CDCP1	0.479503	0.0193232	0.631581	0.0708313	0.100773	1.58643e-08	7.52572e-08	23	28	28	C1	GI. esophagus, mucosa (GTEx)	EpiXcan	0.999524	esophagus_mucosa	0.999981
4065	ENSG00000048471	SNX29	-0.479375	-0.0468888	0.631672	0.0125944	0.349046	1.44196e-31	3.36434e-30	5	12	12	C1	GI. esophagus, mucosa (GTEx)	EpiXcan	0.999524	esophagus_mucosa	0.999981
4066	ENSG00000103723	AP3B2	-0.479368	-0.0117921	0.631677	0.307779	0.435647	6.60011e-42	2.6859e-40	34	40	40	C1	GI. esophagus, mucosa (GTEx)	EpiXcan	0.999524	esophagus_mucosa	0.999981
4067	ENSG00000185420	SMYD3	0.479196	0.0306747	0.631799	0.0352859	0.0418656	0.000426197	0.00121762	26	32	32	C1	GI. esophagus, mucosa (GTEx)	EpiXcan	0.999524	esophagus_mucosa	0.999981
4068	ENSG00000154277	UCHL1	-0.479088	-0.0291713	0.631876	0.0593736	0.031253	0.00231033	0.00601492	39	43	43	C1	GI. esophagus, mucosa (GTEx)	EpiXcan	0.999524	esophagus_mucosa	0.999981
4069	ENSG00000147854	UHRF2	-0.479031	-0.0165289	0.631916	0.0695344	0.0121591	0.0575942	0.123282	63	81	81	C1	GI. esophagus, mucosa (GTEx)	EpiXcan	0.999524	esophagus_mucosa	0.999981
4070	ENSG00000163660	CCNL1	-0.478805	-0.0443409	0.632077	0.0160598	0.0403799	0.000459773	0.00130581	11	14	14	C1	GI. esophagus, mucosa (GTEx)	EpiXcan	0.999524	esophagus_mucosa	0.999981
4071	ENSG00000131055	COX4I2	0.477796	0.0313976	0.632795	0.0189611	0.0285107	0.003498	0.0089066	39	55	55	C1	GI. esophagus, mucosa (GTEx)	EpiXcan	0.999524	esophagus_mucosa	0.999981
4072	ENSG00000226314	ZNF192P1	-0.477272	-0.0667548	0.633168	0.00909432	0.0322127	0.00207144	0.00543341	9	13	13	C1	GI. esophagus, mucosa (GTEx)	EpiXcan	0.999524	esophagus_mucosa	0.999981
4073	ENSG00000102934	PLLP	0.477053	0.0264177	0.633325	0.027383	0.0331077	0.00154846	0.00412265	23	29	29	C1	GI. esophagus, mucosa (GTEx)	EpiXcan	0.999524	esophagus_mucosa	0.999981
4074	ENSG00000221823	PPP3R1	-0.476946	-0.0193973	0.6334	0.0799548	0.166825	1.95872e-13	1.45388e-12	22	24	24	C1	GI. esophagus, mucosa (GTEx)	EpiXcan	0.999524	esophagus_mucosa	0.999981
4075	ENSG00000111371	SLC38A1	-0.476857	-0.0301605	0.633464	0.0496806	0.0849645	3.07974e-07	1.27668e-06	31	33	33	C1	GI. esophagus, mucosa (GTEx)	EpiXcan	0.999524	esophagus_mucosa	0.999981
4076	ENSG00000198189	HSD17B11	0.476797	0.00474356	0.633507	0.209355	0.254405	4.33817e-21	5.49096e-20	63	72	72	C1	GI. esophagus, mucosa (GTEx)	EpiXcan	0.999524	esophagus_mucosa	0.999981
4077	ENSG00000003509	NDUFAF7	-0.47631	-0.0221997	0.633853	0.132649	0.0244004	0.00771192	0.0188542	102	129	129	C1	GI. esophagus, mucosa (GTEx)	EpiXcan	0.999524	esophagus_mucosa	0.999981
4078	ENSG00000196743	GM2A	0.475922	0.0195662	0.63413	0.0712252	0.14898	4.00139e-12	2.63727e-11	27	32	32	C1	GI. esophagus, mucosa (GTEx)	EpiXcan	0.999524	esophagus_mucosa	0.999981
4079	ENSG00000186866	POFUT2	-0.475898	-0.021735	0.634147	0.0578366	0.098645	3.18134e-08	1.46354e-07	29	40	40	C1	GI. esophagus, mucosa (GTEx)	EpiXcan	0.999524	esophagus_mucosa	0.999981
4080	ENSG00000167608	TMC4	0.475841	0.0154811	0.634187	0.12636	0.534778	2.43386e-56	2.0525e-54	9	13	13	C1	GI. esophagus, mucosa (GTEx)	EpiXcan	0.999524	esophagus_mucosa	0.999981
4081	ENSG00000188811	NHLRC3	-0.47555	-0.0435081	0.634395	0.0117002	0.0253292	0.00545261	0.0135579	4	4	4	C1	GI. esophagus, mucosa (GTEx)	EpiXcan	0.999524	esophagus_mucosa	0.999981
4082	ENSG00000145687	SSBP2	0.475483	0.0211169	0.634443	0.0453622	0.0248493	0.00684845	0.0168521	31	38	38	C1	GI. esophagus, mucosa (GTEx)	EpiXcan	0.999524	esophagus_mucosa	0.999981
4083	ENSG00000185070	FLRT2	0.475431	0.040122	0.63448	0.0235424	0.0823085	5.03784e-07	2.03946e-06	12	16	16	C1	GI. esophagus, mucosa (GTEx)	EpiXcan	0.999524	esophagus_mucosa	0.999981
4084	ENSG00000185565	LSAMP	-0.474674	-0.0258929	0.635019	0.0271991	0.124773	3.91771e-10	2.15836e-09	23	30	30	C1	GI. esophagus, mucosa (GTEx)	EpiXcan	0.999524	esophagus_mucosa	0.999981
4085	ENSG00000204525	HLA-C	0.474305	0.0103186	0.635282	0.248572	0.526127	1.95999e-54	1.45174e-52	28	34	34	C1	GI. esophagus, mucosa (GTEx)	EpiXcan	0.999524	esophagus_mucosa	0.999981
4086	ENSG00000112139	MDGA1	-0.474304	-0.00857252	0.635283	0.503121	0.589211	1.75108e-66	2.6078e-64	49	61	61	C1	GI. esophagus, mucosa (GTEx)	EpiXcan	0.999524	esophagus_mucosa	0.999981
4087	ENSG00000267152	AC093227.1	-0.474185	-0.0372873	0.635368	0.0343226	0.0329271	0.00169146	0.00447951	29	33	33	C1	GI. esophagus, mucosa (GTEx)	EpiXcan	0.999524	esophagus_mucosa	0.999981
4088	ENSG00000120800	UTP20	0.474147	0.0205917	0.635395	0.0654846	0.0122048	0.0592716	0.12664	72	77	77	C1	GI. esophagus, mucosa (GTEx)	EpiXcan	0.999524	esophagus_mucosa	0.999981
4089	ENSG00000086598	TMED2	-0.473918	-0.0520594	0.635558	0.00960088	0.0554792	4.14306e-05	0.000133638	5	6	6	C1	GI. esophagus, mucosa (GTEx)	EpiXcan	0.999524	esophagus_mucosa	0.999981
4090	ENSG00000143363	PRUNE1	-0.473916	-0.0860122	0.63556	0.00460324	0.0260252	0.00584187	0.0144514	5	8	8	C1	GI. esophagus, mucosa (GTEx)	EpiXcan	0.999524	esophagus_mucosa	0.999981
4091	ENSG00000160075	SSU72	0.47377	0.0184461	0.635664	0.101901	0.193883	1.1702e-15	1.03681e-14	13	15	15	C1	GI. esophagus, mucosa (GTEx)	EpiXcan	0.999524	esophagus_mucosa	0.999981
4092	ENSG00000162971	TYW5	0.47276	0.030005	0.636384	0.0289243	0.057794	3.27829e-05	0.000107051	20	29	29	C1	GI. esophagus, mucosa (GTEx)	EpiXcan	0.999524	esophagus_mucosa	0.999981
4093	ENSG00000137819	PAQR5	0.472751	0.043712	0.636391	0.0211642	0.0779471	8.59467e-07	3.39283e-06	4	6	6	C1	GI. esophagus, mucosa (GTEx)	EpiXcan	0.999524	esophagus_mucosa	0.999981
4094	ENSG00000146070	PLA2G7	0.472694	0.0238013	0.636431	0.0377515	0.0527419	5.68273e-05	0.000180024	20	22	22	C1	GI. esophagus, mucosa (GTEx)	EpiXcan	0.999524	esophagus_mucosa	0.999981
4095	ENSG00000110455	ACCS	0.472519	0.00855319	0.636556	0.420264	0.684543	6.67208e-90	5.83765e-87	47	57	57	C1	GI. esophagus, mucosa (GTEx)	EpiXcan	0.999524	esophagus_mucosa	0.999981
4096	ENSG00000175265	GOLGA8A	-0.472312	-0.0138682	0.636704	0.135837	0.139873	1.46755e-11	9.17975e-11	51	57	57	C1	GI. esophagus, mucosa (GTEx)	EpiXcan	0.999524	esophagus_mucosa	0.999981
4097	ENSG00000101210	EEF1A2	0.47222	0.0417411	0.63677	0.0269367	0.0801438	6.29781e-07	2.52427e-06	37	46	46	C1	GI. esophagus, mucosa (GTEx)	EpiXcan	0.999524	esophagus_mucosa	0.999981
4098	ENSG00000223855	HRAT92	0.471715	0.010615	0.63713	0.286215	0.493236	1.37972e-49	7.94842e-48	11	13	13	C1	GI. esophagus, mucosa (GTEx)	EpiXcan	0.999524	esophagus_mucosa	0.999981
4099	ENSG00000166780	C16orf45	0.471464	0.0313745	0.63731	0.0754965	0.0206953	0.0136821	0.0323814	54	59	59	C1	GI. esophagus, mucosa (GTEx)	EpiXcan	0.999524	esophagus_mucosa	0.999981
4100	ENSG00000163815	CLEC3B	-0.471367	-0.0470145	0.637379	0.0162167	0.028255	0.00373363	0.00947381	15	17	17	C1	GI. esophagus, mucosa (GTEx)	EpiXcan	0.999524	esophagus_mucosa	0.999981
4101	ENSG00000182919	C11orf54	-0.471309	-0.0136747	0.63742	0.143646	0.44425	1.54767e-42	6.50624e-41	19	28	28	C1	GI. esophagus, mucosa (GTEx)	EpiXcan	0.999524	esophagus_mucosa	0.999981
4102	ENSG00000174276	ZNHIT2	0.471193	0.0327777	0.637503	0.0414064	0.0221823	0.0107755	0.0258298	29	35	35	C1	GI. esophagus, mucosa (GTEx)	EpiXcan	0.999524	esophagus_mucosa	0.999981
4103	ENSG00000038002	AGA	0.471119	0.0127344	0.637555	0.171481	0.545116	4.10151e-59	3.93267e-57	7	9	9	C1	GI. esophagus, mucosa (GTEx)	EpiXcan	0.999524	esophagus_mucosa	0.999981
4104	ENSG00000166130	IKBIP	-0.470995	-0.0121653	0.637644	0.0924988	0.143187	1.18288e-11	7.46241e-11	22	26	26	C1	GI. esophagus, mucosa (GTEx)	EpiXcan	0.999524	esophagus_mucosa	0.999981
4105	ENSG00000171680	PLEKHG5	-0.470986	-0.0344589	0.637651	0.0348663	0.0577213	2.60781e-05	8.62636e-05	22	26	26	C1	GI. esophagus, mucosa (GTEx)	EpiXcan	0.999524	esophagus_mucosa	0.999981
4106	ENSG00000141127	PRPSAP2	-0.470207	-0.0209592	0.638207	0.0520074	0.0686228	3.87646e-06	1.41282e-05	17	20	20	C1	GI. esophagus, mucosa (GTEx)	EpiXcan	0.999524	esophagus_mucosa	0.999981
4107	ENSG00000198026	ZNF335	0.469917	0.0747637	0.638414	0.00500748	0.0130472	0.0519495	0.112229	3	3	3	C1	GI. esophagus, mucosa (GTEx)	EpiXcan	0.999524	esophagus_mucosa	0.999981
4108	ENSG00000119471	HSDL2	0.469715	0.0113029	0.638559	0.214444	0.361296	7.33781e-32	1.75593e-30	14	16	16	C1	GI. esophagus, mucosa (GTEx)	EpiXcan	0.999524	esophagus_mucosa	0.999981
4109	ENSG00000105852	PON3	-0.469618	-0.0156765	0.638628	0.0830674	0.0562363	3.51387e-05	0.000114317	64	72	72	C1	GI. esophagus, mucosa (GTEx)	EpiXcan	0.999524	esophagus_mucosa	0.999981
4110	ENSG00000127578	WFIKKN1	-0.469588	-0.0146357	0.638649	0.140385	0.353906	1.99801e-31	4.62317e-30	21	26	26	C1	GI. esophagus, mucosa (GTEx)	EpiXcan	0.999524	esophagus_mucosa	0.999981
4111	ENSG00000188846	RPL14	-0.469568	-0.0126082	0.638663	0.212252	0.293878	7.41078e-25	1.18564e-23	30	38	38	C1	GI. esophagus, mucosa (GTEx)	EpiXcan	0.999524	esophagus_mucosa	0.999981
4112	ENSG00000155957	TMBIM4	-0.469514	-0.0123754	0.638703	0.154988	0.177559	1.10188e-14	9.08972e-14	30	32	32	C1	GI. esophagus, mucosa (GTEx)	EpiXcan	0.999524	esophagus_mucosa	0.999981
4113	ENSG00000115652	UXS1	0.46918	0.0221787	0.638941	0.0584365	0.0902199	1.44534e-07	6.21416e-07	16	17	17	C1	GI. esophagus, mucosa (GTEx)	EpiXcan	0.999524	esophagus_mucosa	0.999981
4114	ENSG00000140365	COMMD4	-0.469028	-0.0579187	0.63905	0.0170565	0.0548298	4.81871e-05	0.000153941	4	4	4	C1	GI. esophagus, mucosa (GTEx)	EpiXcan	0.999524	esophagus_mucosa	0.999981
4115	ENSG00000135899	SP110	-0.468939	-0.0297847	0.639113	0.028893	0.0834016	4.12566e-07	1.68617e-06	21	28	28	C1	GI. esophagus, mucosa (GTEx)	EpiXcan	0.999524	esophagus_mucosa	0.999981
4116	ENSG00000160352	ZNF714	0.468779	0.0337294	0.639228	0.0269346	0.0856138	2.89692e-07	1.20481e-06	16	21	21	C1	GI. esophagus, mucosa (GTEx)	EpiXcan	0.999524	esophagus_mucosa	0.999981
4117	ENSG00000129187	DCTD	-0.468399	-0.0615968	0.639499	0.0103725	0.08452	3.00508e-07	1.24646e-06	14	23	23	C1	GI. esophagus, mucosa (GTEx)	EpiXcan	0.999524	esophagus_mucosa	0.999981
4118	ENSG00000084444	FAM234B	-0.468283	-0.0316496	0.639583	0.028106	0.0555205	4.37939e-05	0.000140839	13	14	14	C1	GI. esophagus, mucosa (GTEx)	EpiXcan	0.999524	esophagus_mucosa	0.999981
4119	ENSG00000110871	COQ5	0.467695	0.0142827	0.640003	0.112916	0.224214	1.63801e-18	1.7531e-17	45	53	53	C1	GI. esophagus, mucosa (GTEx)	EpiXcan	0.999524	esophagus_mucosa	0.999981
4120	ENSG00000196810	CTBP1-AS2	-0.467548	-0.0113996	0.640108	0.233418	0.347575	8.07141e-31	1.78502e-29	21	26	26	C1	GI. esophagus, mucosa (GTEx)	EpiXcan	0.999524	esophagus_mucosa	0.999981
4121	ENSG00000152661	GJA1	0.467204	0.0256876	0.640354	0.073423	0.114277	2.18012e-09	1.12163e-08	48	60	60	C1	GI. esophagus, mucosa (GTEx)	EpiXcan	0.999524	esophagus_mucosa	0.999981
4122	ENSG00000097021	ACOT7	0.466993	0.0114069	0.640505	0.0877965	0.0909799	9.74617e-08	4.25301e-07	54	64	64	C1	GI. esophagus, mucosa (GTEx)	EpiXcan	0.999524	esophagus_mucosa	0.999981
4123	ENSG00000143155	TIPRL	0.466813	0.0276729	0.640634	0.0486839	0.129193	1.25411e-10	7.1834e-10	7	8	8	C1	GI. esophagus, mucosa (GTEx)	EpiXcan	0.999524	esophagus_mucosa	0.999981
4124	ENSG00000250317	SMIM20	-0.466532	-0.00953027	0.640834	0.313645	0.454986	1.28574e-45	6.16405e-44	9	9	9	C1	GI. esophagus, mucosa (GTEx)	EpiXcan	0.999524	esophagus_mucosa	0.999981
4125	ENSG00000170382	LRRN2	-0.466374	-0.0511055	0.640948	0.00892384	0.0924266	6.77577e-08	2.99697e-07	6	10	10	C1	GI. esophagus, mucosa (GTEx)	EpiXcan	0.999524	esophagus_mucosa	0.999981
4126	ENSG00000127616	SMARCA4	-0.466262	-0.0158845	0.641028	0.114373	0.075898	1.67516e-06	6.40377e-06	59	63	63	C1	GI. esophagus, mucosa (GTEx)	EpiXcan	0.999524	esophagus_mucosa	0.999981
4127	ENSG00000172379	ARNT2	0.466205	0.0149046	0.641069	0.0368205	0.0192819	0.0175185	0.0408668	27	32	32	C1	GI. esophagus, mucosa (GTEx)	EpiXcan	0.999524	esophagus_mucosa	0.999981
4128	ENSG00000071894	CPSF1	0.4658	0.00673448	0.641358	0.259196	0.743023	1.01868e-107	3.56513e-104	19	25	25	C1	GI. esophagus, mucosa (GTEx)	EpiXcan	0.999524	esophagus_mucosa	0.999981
4129	ENSG00000112306	RPS12	-0.465783	-0.0250526	0.641371	0.0302477	0.0153717	0.0318047	0.0711235	20	23	23	C1	GI. esophagus, mucosa (GTEx)	EpiXcan	0.999524	esophagus_mucosa	0.999981
4130	ENSG00000111728	ST8SIA1	0.46551	0.0606476	0.641566	0.0165158	0.0162729	0.029045	0.0652651	17	19	19	C1	GI. esophagus, mucosa (GTEx)	EpiXcan	0.999524	esophagus_mucosa	0.999981
4131	ENSG00000261616	AC036108.3	-0.465246	-0.0123949	0.641755	0.0535082	0.132795	1.03737e-10	5.98359e-10	28	32	32	C1	GI. esophagus, mucosa (GTEx)	EpiXcan	0.999524	esophagus_mucosa	0.999981
4132	ENSG00000156103	MMP16	0.464887	0.0288508	0.642012	0.0439028	0.099912	2.36161e-08	1.10164e-07	39	44	44	C1	GI. esophagus, mucosa (GTEx)	EpiXcan	0.999524	esophagus_mucosa	0.999981
4133	ENSG00000138032	PPM1B	0.464812	0.0337434	0.642066	0.0239047	0.0410944	0.000431845	0.00123325	24	27	27	C1	GI. esophagus, mucosa (GTEx)	EpiXcan	0.999524	esophagus_mucosa	0.999981
4134	ENSG00000136870	ZNF189	-0.464798	-0.0228882	0.642076	0.0553923	0.119644	8.95238e-10	4.77426e-09	9	11	11	C1	GI. esophagus, mucosa (GTEx)	EpiXcan	0.999524	esophagus_mucosa	0.999981
4135	ENSG00000168813	ZNF507	-0.464787	-0.120386	0.642084	0.00207122	0.055804	2.64027e-05	8.72753e-05	4	5	5	C1	GI. esophagus, mucosa (GTEx)	EpiXcan	0.999524	esophagus_mucosa	0.999981
4136	ENSG00000167380	ZNF226	-0.464762	-0.0547273	0.642102	0.0178927	0.031636	0.0019888	0.00522447	10	12	12	C1	GI. esophagus, mucosa (GTEx)	EpiXcan	0.999524	esophagus_mucosa	0.999981
4137	ENSG00000135763	URB2	0.464135	0.0103083	0.642551	0.147896	0.076116	1.34767e-06	5.19868e-06	90	104	104	C1	GI. esophagus, mucosa (GTEx)	EpiXcan	0.999524	esophagus_mucosa	0.999981
4138	ENSG00000272750	AL592148.3	-0.463979	-0.0200269	0.642663	0.0608409	0.210232	2.32619e-17	2.3194e-16	20	29	29	C1	GI. esophagus, mucosa (GTEx)	EpiXcan	0.999524	esophagus_mucosa	0.999981
4139	ENSG00000135185	TMEM243	0.463549	0.387272	0.642971	0.000465118	0.0321077	0.00210675	0.00551672	3	4	4	C1	GI. esophagus, mucosa (GTEx)	EpiXcan	0.999524	esophagus_mucosa	0.999981
4140	ENSG00000179277	MEIS3P1	0.463519	0.0236583	0.642992	0.0524617	0.0904461	6.96518e-08	3.07783e-07	9	12	12	C1	GI. esophagus, mucosa (GTEx)	EpiXcan	0.999524	esophagus_mucosa	0.999981
4141	ENSG00000266173	STRADA	0.46347	0.0507999	0.643028	0.026069	0.0694111	3.94749e-06	1.4361e-05	14	19	19	C1	GI. esophagus, mucosa (GTEx)	EpiXcan	0.999524	esophagus_mucosa	0.999981
4142	ENSG00000125844	RRBP1	0.463438	0.0564606	0.64305	0.0110022	0.0386798	0.00069967	0.00194185	6	9	9	C1	GI. esophagus, mucosa (GTEx)	EpiXcan	0.999524	esophagus_mucosa	0.999981
4143	ENSG00000251322	SHANK3	-0.463163	-0.0943514	0.643248	0.00438607	0.0159171	0.0297637	0.0667453	5	6	6	C1	GI. esophagus, mucosa (GTEx)	EpiXcan	0.999524	esophagus_mucosa	0.999981
4144	ENSG00000203791	EEF1AKMT2	0.463134	0.0194883	0.643268	0.0953457	0.34159	5.96749e-31	1.33662e-29	27	38	38	C1	GI. esophagus, mucosa (GTEx)	EpiXcan	0.999524	esophagus_mucosa	0.999981
4145	ENSG00000272732	AC004982.1	0.462539	0.0233012	0.643695	0.0543661	0.090333	1.16865e-07	5.06501e-07	23	31	31	C1	GI. esophagus, mucosa (GTEx)	EpiXcan	0.999524	esophagus_mucosa	0.999981
4146	ENSG00000154122	ANKH	-0.462239	-0.0182428	0.64391	0.0810359	0.281639	1.29294e-23	1.91128e-22	25	33	33	C1	GI. esophagus, mucosa (GTEx)	EpiXcan	0.999524	esophagus_mucosa	0.999981
4147	ENSG00000182150	ERCC6L2	-0.462084	-0.0271347	0.644021	0.0315168	0.0574288	2.70599e-05	8.93424e-05	28	33	33	C1	GI. esophagus, mucosa (GTEx)	EpiXcan	0.999524	esophagus_mucosa	0.999981
4148	ENSG00000204147	ASAH2B	-0.461738	-0.0413112	0.644269	0.0141211	0.458543	8.09246e-45	3.80156e-43	14	27	27	C1	GI. esophagus, mucosa (GTEx)	EpiXcan	0.999524	esophagus_mucosa	0.999981
4149	ENSG00000164466	SFXN1	0.46114	0.060639	0.644698	0.0136173	0.0155888	0.0328415	0.0733016	21	25	25	C1	GI. esophagus, mucosa (GTEx)	EpiXcan	0.999524	esophagus_mucosa	0.999981
4150	ENSG00000123600	METTL8	0.461118	0.0314724	0.644714	0.0165156	0.0190656	0.0188312	0.0437467	20	23	23	C1	GI. esophagus, mucosa (GTEx)	EpiXcan	0.999524	esophagus_mucosa	0.999981
4151	ENSG00000167772	ANGPTL4	0.460426	0.0746952	0.645211	0.00319582	0.020398	0.0134359	0.0318363	8	9	9	C1	GI. esophagus, mucosa (GTEx)	EpiXcan	0.999524	esophagus_mucosa	0.999981
4152	ENSG00000137959	IFI44L	0.460374	0.0293586	0.645247	0.0304574	0.0189084	0.0178977	0.0416611	20	23	23	C1	GI. esophagus, mucosa (GTEx)	EpiXcan	0.999524	esophagus_mucosa	0.999981
4153	ENSG00000090971	NAT14	0.460174	0.0242982	0.645391	0.0167826	0.0515679	9.24834e-05	0.000286053	9	9	9	C1	GI. esophagus, mucosa (GTEx)	EpiXcan	0.999524	esophagus_mucosa	0.999981
4154	ENSG00000149262	INTS4	-0.460038	-0.0168034	0.645489	0.142263	0.231817	3.89247e-19	4.34535e-18	22	27	27	C1	GI. esophagus, mucosa (GTEx)	EpiXcan	0.999524	esophagus_mucosa	0.999981
4155	ENSG00000011021	CLCN6	-0.459846	-0.0319793	0.645626	0.0291014	0.0874124	1.3009e-07	5.61382e-07	6	6	6	C1	GI. esophagus, mucosa (GTEx)	EpiXcan	0.999524	esophagus_mucosa	0.999981
4156	ENSG00000136152	COG3	0.459799	0.462824	0.64566	0.00013736	0.0472434	0.000183059	0.00054536	2	8	8	C1	GI. esophagus, mucosa (GTEx)	EpiXcan	0.999524	esophagus_mucosa	0.999981
4157	ENSG00000179242	CDH4	-0.459699	-0.0329259	0.645732	0.0357988	0.12128	5.53131e-10	3.00944e-09	22	32	32	C1	GI. esophagus, mucosa (GTEx)	EpiXcan	0.999524	esophagus_mucosa	0.999981
4158	ENSG00000187097	ENTPD5	-0.459391	-0.0258723	0.645953	0.0373092	0.0911818	1.05991e-07	4.60513e-07	27	30	30	C1	GI. esophagus, mucosa (GTEx)	EpiXcan	0.999524	esophagus_mucosa	0.999981
4159	ENSG00000205534	SMG1P2	-0.459318	-0.0590521	0.646006	0.00779826	0.0590312	2.08837e-05	6.98567e-05	12	18	18	C1	GI. esophagus, mucosa (GTEx)	EpiXcan	0.999524	esophagus_mucosa	0.999981
4160	ENSG00000169403	PTAFR	-0.459022	-0.0113438	0.646219	0.155515	0.25605	1.43392e-21	1.8813e-20	13	14	14	C1	GI. esophagus, mucosa (GTEx)	EpiXcan	0.999524	esophagus_mucosa	0.999981
4161	ENSG00000103742	IGDCC4	-0.45897	-0.040794	0.646256	0.0180362	0.0754344	1.81574e-06	6.9072e-06	17	20	20	C1	GI. esophagus, mucosa (GTEx)	EpiXcan	0.999524	esophagus_mucosa	0.999981
4162	ENSG00000196517	SLC6A9	0.458941	0.0280528	0.646277	0.0333804	0.0362671	0.00101425	0.00275485	21	25	25	C1	GI. esophagus, mucosa (GTEx)	EpiXcan	0.999524	esophagus_mucosa	0.999981
4163	ENSG00000139679	LPAR6	-0.458938	-0.0208293	0.646279	0.0498004	0.0525973	5.99033e-05	0.00018934	36	41	41	C1	GI. esophagus, mucosa (GTEx)	EpiXcan	0.999524	esophagus_mucosa	0.999981
4164	ENSG00000205629	LCMT1	-0.458785	-0.0373959	0.646388	0.0215215	0.0471971	0.000191648	0.000569976	13	15	15	C1	GI. esophagus, mucosa (GTEx)	EpiXcan	0.999524	esophagus_mucosa	0.999981
4165	ENSG00000108654	DDX5	-0.45823	-0.0265964	0.646787	0.0368306	0.0141018	0.0428164	0.0937952	33	42	42	C1	GI. esophagus, mucosa (GTEx)	EpiXcan	0.999524	esophagus_mucosa	0.999981
4166	ENSG00000180626	ZNF594	-0.458172	-0.0550659	0.646829	0.0103622	0.0125547	0.0564227	0.120996	12	15	15	C1	GI. esophagus, mucosa (GTEx)	EpiXcan	0.999524	esophagus_mucosa	0.999981
4167	ENSG00000131711	MAP1B	0.457718	0.0159971	0.647155	0.114171	0.203166	1.37399e-16	1.30936e-15	17	18	18	C1	GI. esophagus, mucosa (GTEx)	EpiXcan	0.999524	esophagus_mucosa	0.999981
4168	ENSG00000198324	FAM109A	0.457504	0.0763565	0.647309	0.00958178	0.0109459	0.0719667	0.151453	8	9	9	C1	GI. esophagus, mucosa (GTEx)	EpiXcan	0.999524	esophagus_mucosa	0.999981
4169	ENSG00000157833	GAREM2	-0.457483	-0.0433914	0.647324	0.0205734	0.0121582	0.0584703	0.125061	17	26	26	C1	GI. esophagus, mucosa (GTEx)	EpiXcan	0.999524	esophagus_mucosa	0.999981
4170	ENSG00000123178	SPRYD7	-0.457078	-0.0352596	0.647615	0.00838719	0.0160254	0.0297161	0.0666659	10	10	10	C1	GI. esophagus, mucosa (GTEx)	EpiXcan	0.999524	esophagus_mucosa	0.999981
4171	ENSG00000154832	CXXC1	-0.457037	-0.0158041	0.647645	0.0853636	0.0649826	1.03317e-05	3.59336e-05	40	45	45	C1	GI. esophagus, mucosa (GTEx)	EpiXcan	0.999524	esophagus_mucosa	0.999981
4172	ENSG00000114735	HEMK1	-0.45647	-0.0258009	0.648052	0.0423024	0.0788618	8.9799e-07	3.53415e-06	28	35	35	C1	GI. esophagus, mucosa (GTEx)	EpiXcan	0.999524	esophagus_mucosa	0.999981
4173	ENSG00000162627	SNX7	0.456267	0.0548303	0.648198	0.0118677	0.0133123	0.0444196	0.0970094	9	10	10	C1	GI. esophagus, mucosa (GTEx)	EpiXcan	0.999524	esophagus_mucosa	0.999981
4174	ENSG00000105750	ZNF85	0.456021	0.0253418	0.648375	0.0622302	0.0785756	7.26889e-07	2.8933e-06	24	33	33	C1	GI. esophagus, mucosa (GTEx)	EpiXcan	0.999524	esophagus_mucosa	0.999981
4175	ENSG00000173421	CCDC36	-0.455553	-0.0252603	0.648711	0.0265455	0.0215192	0.0121659	0.028989	26	30	30	C1	GI. esophagus, mucosa (GTEx)	EpiXcan	0.999524	esophagus_mucosa	0.999981
4176	ENSG00000177889	UBE2N	0.455208	0.0592697	0.64896	0.00665118	0.0499713	0.000104448	0.000321214	3	4	4	C1	GI. esophagus, mucosa (GTEx)	EpiXcan	0.999524	esophagus_mucosa	0.999981
4177	ENSG00000183260	ABHD16B	-0.455167	-0.0189642	0.648989	0.0487743	0.0597171	1.92201e-05	6.46162e-05	44	56	56	C1	GI. esophagus, mucosa (GTEx)	EpiXcan	0.999524	esophagus_mucosa	0.999981
4178	ENSG00000153786	ZDHHC7	0.454868	0.0198667	0.649204	0.0645767	0.0956995	1.94089e-08	9.136e-08	37	46	46	C1	GI. esophagus, mucosa (GTEx)	EpiXcan	0.999524	esophagus_mucosa	0.999981
4179	ENSG00000261115	TMEM178B	0.45463	0.0123698	0.649376	0.221258	0.278627	8.28728e-24	1.24345e-22	39	43	43	C1	GI. esophagus, mucosa (GTEx)	EpiXcan	0.999524	esophagus_mucosa	0.999981
4180	ENSG00000131697	NPHP4	0.454483	0.0254707	0.649481	0.0439666	0.143251	1.11376e-11	7.04861e-11	32	38	38	C1	GI. esophagus, mucosa (GTEx)	EpiXcan	0.999524	esophagus_mucosa	0.999981
4181	ENSG00000104998	IL27RA	0.454255	0.0200967	0.649645	0.165623	0.092046	7.80802e-08	3.43617e-07	96	111	111	C1	GI. esophagus, mucosa (GTEx)	EpiXcan	0.999524	esophagus_mucosa	0.999981
4182	ENSG00000146457	WTAP	-0.45391	-0.0193336	0.649894	0.156651	0.188685	1.32915e-15	1.17541e-14	21	25	25	C1	GI. esophagus, mucosa (GTEx)	EpiXcan	0.999524	esophagus_mucosa	0.999981
4183	ENSG00000117500	TMED5	-0.453596	-0.0371618	0.650119	0.0196711	0.0759699	1.41007e-06	5.42893e-06	4	6	6	C1	GI. esophagus, mucosa (GTEx)	EpiXcan	0.999524	esophagus_mucosa	0.999981
4184	ENSG00000189306	RRP7A	0.452837	0.0382115	0.650666	0.0593075	0.267382	2.54579e-22	3.46005e-21	35	49	49	C1	GI. esophagus, mucosa (GTEx)	EpiXcan	0.999524	esophagus_mucosa	0.999981
4185	ENSG00000170667	RASA4B	0.452669	0.0202495	0.650787	0.161285	0.0867849	2.20385e-07	9.25922e-07	93	110	110	C1	GI. esophagus, mucosa (GTEx)	EpiXcan	0.999524	esophagus_mucosa	0.999981
4186	ENSG00000168476	REEP4	0.452609	0.0194711	0.65083	0.0679827	0.121743	6.8687e-11	4.03843e-10	12	14	14	C1	GI. esophagus, mucosa (GTEx)	EpiXcan	0.999524	esophagus_mucosa	0.999981
4187	ENSG00000109861	CTSC	-0.452295	-0.0661619	0.651056	0.0061921	0.0194511	0.0166582	0.0389964	6	6	6	C1	GI. esophagus, mucosa (GTEx)	EpiXcan	0.999524	esophagus_mucosa	0.999981
4188	ENSG00000054148	PHPT1	0.451572	0.0387168	0.651578	0.0192232	0.0988888	3.19267e-08	1.46827e-07	5	9	9	C1	GI. esophagus, mucosa (GTEx)	EpiXcan	0.999524	esophagus_mucosa	0.999981
4189	ENSG00000129925	TMEM8A	0.451549	0.0241419	0.651594	0.0580722	0.135028	3.25675e-11	1.97707e-10	12	15	15	C1	GI. esophagus, mucosa (GTEx)	EpiXcan	0.999524	esophagus_mucosa	0.999981
4190	ENSG00000115364	MRPL19	0.45107	0.0129478	0.651939	0.156039	0.329497	1.74932e-29	3.62259e-28	8	12	12	C1	GI. esophagus, mucosa (GTEx)	EpiXcan	0.999524	esophagus_mucosa	0.999981
4191	ENSG00000151917	BEND6	-0.450903	-0.0168762	0.652059	0.106136	0.340625	1.74579e-30	3.79492e-29	5	6	6	C1	GI. esophagus, mucosa (GTEx)	EpiXcan	0.999524	esophagus_mucosa	0.999981
4192	ENSG00000130600	H19	-0.450788	-0.0240805	0.652142	0.0352085	0.0403971	0.000512854	0.00144689	23	29	29	C1	GI. esophagus, mucosa (GTEx)	EpiXcan	0.999524	esophagus_mucosa	0.999981
4193	ENSG00000167363	FN3K	0.450504	0.0261255	0.652347	0.024687	0.0622684	1.3082e-05	4.50184e-05	26	31	31	C1	GI. esophagus, mucosa (GTEx)	EpiXcan	0.999524	esophagus_mucosa	0.999981
4194	ENSG00000214279	SCART1	0.450248	0.0331155	0.652532	0.041208	0.0721331	2.27988e-06	8.56805e-06	8	10	10	C1	GI. esophagus, mucosa (GTEx)	EpiXcan	0.999524	esophagus_mucosa	0.999981
4195	ENSG00000110768	GTF2H1	0.450216	0.0211781	0.652555	0.0764175	0.425269	2.70791e-40	1.00286e-38	18	25	25	C1	GI. esophagus, mucosa (GTEx)	EpiXcan	0.999524	esophagus_mucosa	0.999981
4196	ENSG00000230606	AC159540.1	-0.450213	-0.0103158	0.652557	0.255368	0.533907	2.02498e-56	1.71804e-54	13	17	17	C1	GI. esophagus, mucosa (GTEx)	EpiXcan	0.999524	esophagus_mucosa	0.999981
4197	ENSG00000011638	TMEM159	-0.449987	-0.0147691	0.65272	0.0877317	0.172196	4.72787e-14	3.67085e-13	18	23	23	C1	GI. esophagus, mucosa (GTEx)	EpiXcan	0.999524	esophagus_mucosa	0.999981
4198	ENSG00000158483	FAM86C1	0.449899	0.189468	0.652783	0.000652999	0.0881294	1.34343e-07	5.78846e-07	2	3	3	C1	GI. esophagus, mucosa (GTEx)	EpiXcan	0.999524	esophagus_mucosa	0.999981
4199	ENSG00000112308	C6orf62	0.449615	0.0167117	0.652988	0.111421	0.193246	8.42126e-16	7.54733e-15	25	30	30	C1	GI. esophagus, mucosa (GTEx)	EpiXcan	0.999524	esophagus_mucosa	0.999981
4200	ENSG00000070182	SPTB	0.449521	0.0331721	0.653056	0.0251435	0.0745864	1.725e-06	6.57989e-06	5	5	5	C1	GI. esophagus, mucosa (GTEx)	EpiXcan	0.999524	esophagus_mucosa	0.999981
4201	ENSG00000204540	PSORS1C1	0.449466	0.007996	0.653096	0.353996	0.625681	1.01525e-74	2.96094e-72	20	27	27	C1	GI. esophagus, mucosa (GTEx)	EpiXcan	0.999524	esophagus_mucosa	0.999981
4202	ENSG00000084636	COL16A1	-0.448651	-0.0235041	0.653683	0.0755544	0.0637928	1.10328e-05	3.8277e-05	33	38	38	C1	GI. esophagus, mucosa (GTEx)	EpiXcan	0.999524	esophagus_mucosa	0.999981
4203	ENSG00000241170	AP001992.1	-0.448501	-0.0174397	0.653792	0.0800861	0.195626	4.19118e-16	3.84736e-15	9	10	10	C1	GI. esophagus, mucosa (GTEx)	EpiXcan	0.999524	esophagus_mucosa	0.999981
4204	ENSG00000136710	CCDC115	0.447936	0.0223744	0.654199	0.050392	0.180487	8.59898e-15	7.11029e-14	4	5	5	C1	GI. esophagus, mucosa (GTEx)	EpiXcan	0.999524	esophagus_mucosa	0.999981
4205	ENSG00000079691	CARMIL1	0.447696	0.0267957	0.654373	0.0431564	0.0276916	0.00422401	0.0106506	43	50	50	C1	GI. esophagus, mucosa (GTEx)	EpiXcan	0.999524	esophagus_mucosa	0.999981
4206	ENSG00000188878	FBF1	0.447585	0.0302615	0.654452	0.0225747	0.0624658	1.52957e-05	5.20985e-05	7	7	7	C1	GI. esophagus, mucosa (GTEx)	EpiXcan	0.999524	esophagus_mucosa	0.999981
4207	ENSG00000133789	SWAP70	-0.447453	-0.0674006	0.654548	0.00879671	0.0500495	8.95092e-05	0.000277467	10	13	13	C1	GI. esophagus, mucosa (GTEx)	EpiXcan	0.999524	esophagus_mucosa	0.999981
4208	ENSG00000047578	KIAA0556	-0.447361	-0.0462579	0.654615	0.0219036	0.0179775	0.0220547	0.0505805	15	17	17	C1	GI. esophagus, mucosa (GTEx)	EpiXcan	0.999524	esophagus_mucosa	0.999981
4209	ENSG00000163517	HDAC11	-0.447222	-0.0337338	0.654715	0.0164056	0.0182524	0.0201741	0.0466266	24	29	29	C1	GI. esophagus, mucosa (GTEx)	EpiXcan	0.999524	esophagus_mucosa	0.999981
4210	ENSG00000167535	CACNB3	-0.447089	-0.0402694	0.654811	0.0177823	0.0215998	0.0113558	0.0271789	4	4	4	C1	GI. esophagus, mucosa (GTEx)	EpiXcan	0.999524	esophagus_mucosa	0.999981
4211	ENSG00000115275	MOGS	-0.447078	-0.0175311	0.654818	0.115306	0.248098	1.16431e-20	1.43732e-19	5	6	6	C1	GI. esophagus, mucosa (GTEx)	EpiXcan	0.999524	esophagus_mucosa	0.999981
4212	ENSG00000161664	ASB16	-0.447064	-0.0303022	0.654829	0.0344165	0.130816	1.31185e-10	7.49575e-10	25	29	29	C1	GI. esophagus, mucosa (GTEx)	EpiXcan	0.999524	esophagus_mucosa	0.999981
4213	ENSG00000090432	MUL1	-0.447052	-0.0412597	0.654837	0.0185902	0.278662	2.48124e-23	3.6032e-22	17	20	20	C1	GI. esophagus, mucosa (GTEx)	EpiXcan	0.999524	esophagus_mucosa	0.999981
4214	ENSG00000179715	PCED1B	0.446889	0.0373451	0.654955	0.0258968	0.0387343	0.000703548	0.00195068	17	20	20	C1	GI. esophagus, mucosa (GTEx)	EpiXcan	0.999524	esophagus_mucosa	0.999981
4215	ENSG00000164323	CFAP97	-0.446535	-0.0366106	0.655211	0.0173899	0.0757579	1.2764e-06	4.93872e-06	15	18	18	C1	GI. esophagus, mucosa (GTEx)	EpiXcan	0.999524	esophagus_mucosa	0.999981
4216	ENSG00000248508	SRP14-AS1	-0.446527	-0.0479106	0.655217	0.00595203	0.113933	2.13424e-09	1.09843e-08	10	13	13	C1	GI. esophagus, mucosa (GTEx)	EpiXcan	0.999524	esophagus_mucosa	0.999981
4217	ENSG00000196418	ZNF124	0.446469	0.0229841	0.655259	0.0676345	0.246527	2.93896e-20	3.55289e-19	42	50	50	C1	GI. esophagus, mucosa (GTEx)	EpiXcan	0.999524	esophagus_mucosa	0.999981
4218	ENSG00000214402	LCNL1	-0.446459	-0.026298	0.655266	0.0410593	0.0314563	0.00193003	0.00507866	43	56	56	C1	GI. esophagus, mucosa (GTEx)	EpiXcan	0.999524	esophagus_mucosa	0.999981
4219	ENSG00000205181	LINC00654	-0.445697	-0.0417653	0.655816	0.0226406	0.0112955	0.0707751	0.149214	51	58	58	C1	GI. esophagus, mucosa (GTEx)	EpiXcan	0.999524	esophagus_mucosa	0.999981
4220	ENSG00000187535	IFT140	-0.445619	-0.063845	0.655872	0.017757	0.0116932	0.0650597	0.138058	13	15	15	C1	GI. esophagus, mucosa (GTEx)	EpiXcan	0.999524	esophagus_mucosa	0.999981
4221	ENSG00000215788	TNFRSF25	-0.445505	-0.0207614	0.655955	0.0801058	0.0944261	7.44363e-08	3.28123e-07	33	38	38	C1	GI. esophagus, mucosa (GTEx)	EpiXcan	0.999524	esophagus_mucosa	0.999981
4222	ENSG00000085117	CD82	0.445131	0.0509843	0.656225	0.00917294	0.200855	3.66481e-16	3.3931e-15	7	8	8	C1	GI. esophagus, mucosa (GTEx)	EpiXcan	0.999524	esophagus_mucosa	0.999981
4223	ENSG00000164934	DCAF13	-0.444691	-0.0175816	0.656543	0.0759644	0.152977	2.83954e-12	1.89741e-11	36	44	44	C1	GI. esophagus, mucosa (GTEx)	EpiXcan	0.999524	esophagus_mucosa	0.999981
4224	ENSG00000185100	ADSSL1	0.444676	0.0165449	0.656554	0.0926942	0.368245	1.20736e-34	3.34645e-33	15	20	20	C1	GI. esophagus, mucosa (GTEx)	EpiXcan	0.999524	esophagus_mucosa	0.999981
4225	ENSG00000120457	KCNJ5	-0.444215	-0.0378536	0.656887	0.025966	0.0180365	0.0218233	0.0500826	18	22	22	C1	GI. esophagus, mucosa (GTEx)	EpiXcan	0.999524	esophagus_mucosa	0.999981
4226	ENSG00000103472	RRN3P2	-0.44407	-0.0256984	0.656992	0.0469961	0.0872086	2.07725e-07	8.75884e-07	9	13	13	C1	GI. esophagus, mucosa (GTEx)	EpiXcan	0.999524	esophagus_mucosa	0.999981
4227	ENSG00000181924	COA4	0.444038	0.052364	0.657015	0.0163546	0.0500262	8.58775e-05	0.000266807	15	19	19	C1	GI. esophagus, mucosa (GTEx)	EpiXcan	0.999524	esophagus_mucosa	0.999981
4228	ENSG00000170464	DNAJC18	-0.443833	-0.0210408	0.657163	0.0575607	0.148005	4.90534e-12	3.20887e-11	6	6	6	C1	GI. esophagus, mucosa (GTEx)	EpiXcan	0.999524	esophagus_mucosa	0.999981
4229	ENSG00000145348	TBCK	-0.443778	-0.020155	0.657203	0.0799753	0.0968697	3.57358e-08	1.63646e-07	21	23	23	C1	GI. esophagus, mucosa (GTEx)	EpiXcan	0.999524	esophagus_mucosa	0.999981
4230	ENSG00000118785	SPP1	0.443231	0.0226601	0.657599	0.052863	0.125236	2.41609e-10	1.34806e-09	19	21	21	C1	GI. esophagus, mucosa (GTEx)	EpiXcan	0.999524	esophagus_mucosa	0.999981
4231	ENSG00000166262	FAM227B	0.443094	0.0434677	0.657697	0.0149787	0.0340336	0.00158693	0.00421785	16	19	19	C1	GI. esophagus, mucosa (GTEx)	EpiXcan	0.999524	esophagus_mucosa	0.999981
4232	ENSG00000196154	S100A4	-0.442905	-0.0343065	0.657834	0.0495275	0.0378851	0.000768613	0.00211641	42	51	51	C1	GI. esophagus, mucosa (GTEx)	EpiXcan	0.999524	esophagus_mucosa	0.999981
4233	ENSG00000128563	PRKRIP1	0.442793	0.0292551	0.657915	0.0405646	0.0401394	0.000532861	0.00150182	25	29	29	C1	GI. esophagus, mucosa (GTEx)	EpiXcan	0.999524	esophagus_mucosa	0.999981
4234	ENSG00000188112	C6orf132	0.442686	0.034465	0.657993	0.0132302	0.0281756	0.00406119	0.0102678	12	15	15	C1	GI. esophagus, mucosa (GTEx)	EpiXcan	0.999524	esophagus_mucosa	0.999981
4235	ENSG00000082641	NFE2L1	0.442571	0.0353916	0.658076	0.0180927	0.0293106	0.00254678	0.00659374	8	8	8	C1	GI. esophagus, mucosa (GTEx)	EpiXcan	0.999524	esophagus_mucosa	0.999981
4236	ENSG00000258199	AC073896.4	0.442473	0.0564443	0.658147	0.01087	0.0148487	0.0369215	0.0817047	6	6	6	C1	GI. esophagus, mucosa (GTEx)	EpiXcan	0.999524	esophagus_mucosa	0.999981
4237	ENSG00000181045	SLC26A11	-0.442267	-0.0306757	0.658296	0.0146839	0.0112533	0.071594	0.150759	23	27	27	C1	GI. esophagus, mucosa (GTEx)	EpiXcan	0.999524	esophagus_mucosa	0.999981
4238	ENSG00000172270	BSG	0.441993	0.0178978	0.658494	0.0517253	0.228385	1.16302e-18	1.25918e-17	14	20	20	C1	GI. esophagus, mucosa (GTEx)	EpiXcan	0.999524	esophagus_mucosa	0.999981
4239	ENSG00000251369	ZNF550	0.441958	0.0195346	0.65852	0.0965334	0.100889	1.39455e-08	6.66065e-08	60	79	79	C1	GI. esophagus, mucosa (GTEx)	EpiXcan	0.999524	esophagus_mucosa	0.999981
4240	ENSG00000150672	DLG2	0.441862	0.0236495	0.658589	0.0450668	0.0913117	6.50171e-08	2.88578e-07	12	12	12	C1	GI. esophagus, mucosa (GTEx)	EpiXcan	0.999524	esophagus_mucosa	0.999981
4241	ENSG00000134574	DDB2	0.441599	0.0421129	0.658779	0.0369982	0.0251852	0.00536589	0.0133565	24	26	26	C1	GI. esophagus, mucosa (GTEx)	EpiXcan	0.999524	esophagus_mucosa	0.999981
4242	ENSG00000125648	SLC25A23	-0.441501	-0.0175306	0.65885	0.0602611	0.0533129	5.82271e-05	0.000184167	42	51	51	C1	GI. esophagus, mucosa (GTEx)	EpiXcan	0.999524	esophagus_mucosa	0.999981
4243	ENSG00000140471	LINS1	0.441226	0.0198834	0.659049	0.0850547	0.228838	6.02375e-19	6.64512e-18	14	18	18	C1	GI. esophagus, mucosa (GTEx)	EpiXcan	0.999524	esophagus_mucosa	0.999981
4244	ENSG00000226416	MRPL23-AS1	-0.440095	-0.0159409	0.659868	0.116415	0.268193	2.19846e-22	3.00255e-21	15	18	18	C1	GI. esophagus, mucosa (GTEx)	EpiXcan	0.999524	esophagus_mucosa	0.999981
4245	ENSG00000114115	RBP1	-0.439874	-0.0098704	0.660029	0.130097	0.256151	3.79702e-21	4.81472e-20	33	43	43	C1	GI. esophagus, mucosa (GTEx)	EpiXcan	0.999524	esophagus_mucosa	0.999981
4246	ENSG00000223508	RPL23AP53	-0.439816	-0.0333762	0.66007	0.0159629	0.105981	9.36004e-09	4.54339e-08	18	27	27	C1	GI. esophagus, mucosa (GTEx)	EpiXcan	0.999524	esophagus_mucosa	0.999981
4247	ENSG00000271344	AC018638.6	0.439464	0.0219878	0.660326	0.0453407	0.069726	3.19943e-06	1.1802e-05	39	40	40	C1	GI. esophagus, mucosa (GTEx)	EpiXcan	0.999524	esophagus_mucosa	0.999981
4248	ENSG00000135931	ARMC9	0.438985	0.0384823	0.660673	0.0175244	0.0681464	5.44425e-06	1.95071e-05	5	6	6	C1	GI. esophagus, mucosa (GTEx)	EpiXcan	0.999524	esophagus_mucosa	0.999981
4249	ENSG00000180758	GPR157	-0.438901	-0.0526874	0.660733	0.00951655	0.017997	0.0213259	0.0490296	12	15	15	C1	GI. esophagus, mucosa (GTEx)	EpiXcan	0.999524	esophagus_mucosa	0.999981
4250	ENSG00000161328	LRRC56	0.438862	0.034668	0.660762	0.0295703	0.0828803	4.77352e-07	1.93806e-06	20	31	31	C1	GI. esophagus, mucosa (GTEx)	EpiXcan	0.999524	esophagus_mucosa	0.999981
4251	ENSG00000180376	CCDC66	-0.438796	-0.0238826	0.660809	0.079202	0.11425	2.62036e-09	1.3378e-08	29	34	34	C1	GI. esophagus, mucosa (GTEx)	EpiXcan	0.999524	esophagus_mucosa	0.999981
4252	ENSG00000188895	MSL1	-0.438768	-0.0205099	0.66083	0.0604204	0.12798	1.38505e-10	7.89465e-10	5	7	7	C1	GI. esophagus, mucosa (GTEx)	EpiXcan	0.999524	esophagus_mucosa	0.999981
4253	ENSG00000180884	ZNF792	0.438715	0.0220026	0.660868	0.0407797	0.0641618	6.51367e-06	2.3161e-05	24	32	32	C1	GI. esophagus, mucosa (GTEx)	EpiXcan	0.999524	esophagus_mucosa	0.999981
4254	ENSG00000198046	ZNF667	-0.438507	-0.0298122	0.661019	0.0467444	0.046812	0.000175026	0.000522987	25	38	38	C1	GI. esophagus, mucosa (GTEx)	EpiXcan	0.999524	esophagus_mucosa	0.999981
4255	ENSG00000272462	U91328.2	-0.437939	-0.00828899	0.66143	0.321782	0.505902	3.7926e-51	2.31846e-49	14	16	16	C1	GI. esophagus, mucosa (GTEx)	EpiXcan	0.999524	esophagus_mucosa	0.999981
4256	ENSG00000198162	MAN1A2	0.437895	0.0140687	0.661463	0.0825552	0.109749	5.49451e-09	2.72082e-08	50	67	67	C1	GI. esophagus, mucosa (GTEx)	EpiXcan	0.999524	esophagus_mucosa	0.999981
4257	ENSG00000127366	TAS2R5	0.437802	0.0225686	0.66153	0.0480035	0.159785	7.87546e-13	5.51243e-12	27	36	36	C1	GI. esophagus, mucosa (GTEx)	EpiXcan	0.999524	esophagus_mucosa	0.999981
4258	ENSG00000111639	MRPL51	0.437617	0.169487	0.661664	0.00085967	0.0186533	0.0159396	0.0374386	7	11	11	C1	GI. esophagus, mucosa (GTEx)	EpiXcan	0.999524	esophagus_mucosa	0.999981
4259	ENSG00000232677	LINC00665	-0.437246	-0.0156271	0.661933	0.146476	0.188796	2.44207e-15	2.10638e-14	35	45	45	C1	GI. esophagus, mucosa (GTEx)	EpiXcan	0.999524	esophagus_mucosa	0.999981
4260	ENSG00000179152	TCAIM	-0.437145	-0.0292704	0.662006	0.0460449	0.0120754	0.059075	0.126258	52	60	60	C1	GI. esophagus, mucosa (GTEx)	EpiXcan	0.999524	esophagus_mucosa	0.999981
4261	ENSG00000166927	MS4A7	0.437081	0.0217166	0.662052	0.0419303	0.0727308	2.15681e-06	8.12081e-06	15	16	16	C1	GI. esophagus, mucosa (GTEx)	EpiXcan	0.999524	esophagus_mucosa	0.999981
4262	ENSG00000219626	FAM228B	-0.436687	-0.01367	0.662339	0.15749	0.14394	5.05479e-12	3.30201e-11	45	50	50	C1	GI. esophagus, mucosa (GTEx)	EpiXcan	0.999524	esophagus_mucosa	0.999981
4263	ENSG00000184898	RBM43	0.436663	0.0509452	0.662356	0.0162706	0.041371	0.000445925	0.00126958	12	13	13	C1	GI. esophagus, mucosa (GTEx)	EpiXcan	0.999524	esophagus_mucosa	0.999981
4264	ENSG00000166037	CEP57	0.436662	0.0157722	0.662357	0.1066	0.330558	3.84167e-29	7.81272e-28	11	14	14	C1	GI. esophagus, mucosa (GTEx)	EpiXcan	0.999524	esophagus_mucosa	0.999981
4265	ENSG00000065665	SEC61A2	-0.43657	-0.0309552	0.662423	0.0274402	0.0612197	1.44729e-05	4.9428e-05	19	20	20	C1	GI. esophagus, mucosa (GTEx)	EpiXcan	0.999524	esophagus_mucosa	0.999981
4266	ENSG00000148459	PDSS1	0.436348	0.031419	0.662584	0.0399461	0.0231457	0.00899573	0.0217874	52	61	61	C1	GI. esophagus, mucosa (GTEx)	EpiXcan	0.999524	esophagus_mucosa	0.999981
4267	ENSG00000100991	TRPC4AP	0.435959	0.0292952	0.662866	0.0311643	0.0637506	1.02729e-05	3.57559e-05	18	22	22	C1	GI. esophagus, mucosa (GTEx)	EpiXcan	0.999524	esophagus_mucosa	0.999981
4268	ENSG00000272501	AL662844.4	0.435643	0.0116125	0.663096	0.156615	0.286039	7.04827e-25	1.12893e-23	67	83	83	C1	GI. esophagus, mucosa (GTEx)	EpiXcan	0.999524	esophagus_mucosa	0.999981
4269	ENSG00000033122	LRRC7	-0.435597	-0.0356536	0.663129	0.0143447	0.0103384	0.0802927	0.167414	39	53	53	C1	GI. esophagus, mucosa (GTEx)	EpiXcan	0.999524	esophagus_mucosa	0.999981
4270	ENSG00000237190	CDKN2AIPNL	-0.43519	-0.0251364	0.663425	0.0442537	0.143344	4.7582e-12	3.11991e-11	2	3	3	C1	GI. esophagus, mucosa (GTEx)	EpiXcan	0.999524	esophagus_mucosa	0.999981
4271	ENSG00000205531	NAP1L4	-0.434792	-0.0130194	0.663713	0.142171	0.252019	3.38287e-21	4.30125e-20	16	21	21	C1	GI. esophagus, mucosa (GTEx)	EpiXcan	0.999524	esophagus_mucosa	0.999981
4272	ENSG00000164535	DAGLB	0.434608	0.0127481	0.663847	0.134563	0.27084	7.63977e-23	1.08248e-21	13	15	15	C1	GI. esophagus, mucosa (GTEx)	EpiXcan	0.999524	esophagus_mucosa	0.999981
4273	ENSG00000164442	CITED2	0.434467	0.0479554	0.66395	0.0102748	0.0230811	0.00857745	0.0208501	16	19	19	C1	GI. esophagus, mucosa (GTEx)	EpiXcan	0.999524	esophagus_mucosa	0.999981
4274	ENSG00000196072	BLOC1S2	0.434258	0.010363	0.664101	0.139703	0.242016	1.94973e-20	2.38169e-19	19	20	20	C1	GI. esophagus, mucosa (GTEx)	EpiXcan	0.999524	esophagus_mucosa	0.999981
4275	ENSG00000102890	ELMO3	0.434116	0.0222124	0.664204	0.0474491	0.0292176	0.00311618	0.00798378	37	44	44	C1	GI. esophagus, mucosa (GTEx)	EpiXcan	0.999524	esophagus_mucosa	0.999981
4276	ENSG00000108946	PRKAR1A	0.434071	0.0232289	0.664237	0.0375076	0.0196454	0.01715	0.0400738	29	40	40	C1	GI. esophagus, mucosa (GTEx)	EpiXcan	0.999524	esophagus_mucosa	0.999981
4277	ENSG00000170323	FABP4	-0.433993	-0.0647807	0.664293	0.00620016	0.0133156	0.0487652	0.105774	6	7	7	C1	GI. esophagus, mucosa (GTEx)	EpiXcan	0.999524	esophagus_mucosa	0.999981
4278	ENSG00000135245	HILPDA	0.433827	0.125664	0.664414	0.00704606	0.0183336	0.0201845	0.0466429	3	4	4	C1	GI. esophagus, mucosa (GTEx)	EpiXcan	0.999524	esophagus_mucosa	0.999981
4279	ENSG00000137310	TCF19	0.43365	0.0131771	0.664543	0.132929	0.41262	8.89842e-39	3.07578e-37	33	47	47	C1	GI. esophagus, mucosa (GTEx)	EpiXcan	0.999524	esophagus_mucosa	0.999981
4280	ENSG00000131669	NINJ1	-0.4334	-0.0107823	0.664724	0.0815499	0.149564	3.86044e-12	2.54676e-11	18	20	20	C1	GI. esophagus, mucosa (GTEx)	EpiXcan	0.999524	esophagus_mucosa	0.999981
4281	ENSG00000100983	GSS	0.433325	0.0398807	0.664779	0.015371	0.0901607	1.51504e-07	6.4899e-07	14	20	20	C1	GI. esophagus, mucosa (GTEx)	EpiXcan	0.999524	esophagus_mucosa	0.999981
4282	ENSG00000123091	RNF11	-0.43302	-0.0381316	0.665	0.0216468	0.116644	1.24987e-09	6.58029e-09	1	1	1	C1	GI. esophagus, mucosa (GTEx)	EpiXcan	0.999524	esophagus_mucosa	0.999981
4283	ENSG00000118762	PKD2	-0.432921	-0.0346393	0.665072	0.0176331	0.0670251	5.66546e-06	2.02634e-05	3	4	4	C1	GI. esophagus, mucosa (GTEx)	EpiXcan	0.999524	esophagus_mucosa	0.999981
4284	ENSG00000151532	VTI1A	0.432836	0.0436344	0.665134	0.0136916	0.0378526	0.00058905	0.00165087	15	17	17	C1	GI. esophagus, mucosa (GTEx)	EpiXcan	0.999524	esophagus_mucosa	0.999981
4285	ENSG00000166507	NDST2	-0.432741	-0.0558359	0.665203	0.00735597	0.0468609	0.000152848	0.000459562	3	5	5	C1	GI. esophagus, mucosa (GTEx)	EpiXcan	0.999524	esophagus_mucosa	0.999981
4286	ENSG00000139220	PPFIA2	-0.432704	-0.0254485	0.66523	0.0420048	0.175685	4.21128e-14	3.29167e-13	19	27	27	C1	GI. esophagus, mucosa (GTEx)	EpiXcan	0.999524	esophagus_mucosa	0.999981
4287	ENSG00000243244	STON1	-0.432677	-0.0176087	0.665249	0.079252	0.182653	2.36633e-15	2.04357e-14	10	10	10	C1	GI. esophagus, mucosa (GTEx)	EpiXcan	0.999524	esophagus_mucosa	0.999981
4288	ENSG00000162572	SCNN1D	-0.431625	-0.0379834	0.666014	0.0228914	0.0388245	0.000695322	0.00193054	25	29	29	C1	GI. esophagus, mucosa (GTEx)	EpiXcan	0.999524	esophagus_mucosa	0.999981
4289	ENSG00000239653	PSMD6-AS2	-0.431283	-0.0253253	0.666263	0.0212201	0.0271545	0.00453828	0.0114121	16	22	22	C1	GI. esophagus, mucosa (GTEx)	EpiXcan	0.999524	esophagus_mucosa	0.999981
4290	ENSG00000114770	ABCC5	0.431252	0.0179003	0.666285	0.0573849	0.2334	4.09689e-19	4.55901e-18	15	20	20	C1	GI. esophagus, mucosa (GTEx)	EpiXcan	0.999524	esophagus_mucosa	0.999981
4291	ENSG00000261188	Z95115.1	-0.430948	-0.0342737	0.666506	0.0216861	0.126193	2.42855e-10	1.35393e-09	27	30	30	C1	GI. esophagus, mucosa (GTEx)	EpiXcan	0.999524	esophagus_mucosa	0.999981
4292	ENSG00000149451	ADAM33	-0.430823	-0.0272895	0.666597	0.04066	0.0181744	0.0216104	0.049643	27	30	30	C1	GI. esophagus, mucosa (GTEx)	EpiXcan	0.999524	esophagus_mucosa	0.999981
4293	ENSG00000185946	RNPC3	0.430777	0.0345321	0.66663	0.022708	0.0721014	3.07524e-06	1.13649e-05	5	5	5	C1	GI. esophagus, mucosa (GTEx)	EpiXcan	0.999524	esophagus_mucosa	0.999981
4294	ENSG00000124104	SNX21	-0.430604	-0.0105976	0.666756	0.176068	0.262296	4.30842e-22	5.79938e-21	22	28	28	C1	GI. esophagus, mucosa (GTEx)	EpiXcan	0.999524	esophagus_mucosa	0.999981
4295	ENSG00000174915	PTDSS2	0.430401	0.0306405	0.666904	0.0267624	0.086678	2.99084e-07	1.24092e-06	12	16	16	C1	GI. esophagus, mucosa (GTEx)	EpiXcan	0.999524	esophagus_mucosa	0.999981
4296	ENSG00000160145	KALRN	0.430191	0.0161559	0.667057	0.080671	0.168364	8.58084e-14	6.53554e-13	38	45	45	C1	GI. esophagus, mucosa (GTEx)	EpiXcan	0.999524	esophagus_mucosa	0.999981
4297	ENSG00000186715	MST1L	0.42945	0.0108894	0.667596	0.0530653	0.396349	5.77503e-36	1.7386e-34	64	95	95	C1	GI. esophagus, mucosa (GTEx)	EpiXcan	0.999524	esophagus_mucosa	0.999981
4298	ENSG00000130038	CRACR2A	0.428975	0.0341576	0.667942	0.0312568	0.010337	0.0847077	0.175782	33	41	41	C1	GI. esophagus, mucosa (GTEx)	EpiXcan	0.999524	esophagus_mucosa	0.999981
4299	ENSG00000129467	ADCY4	-0.428953	-0.0257567	0.667958	0.0479174	0.132399	9.68612e-11	5.60083e-10	17	20	20	C1	GI. esophagus, mucosa (GTEx)	EpiXcan	0.999524	esophagus_mucosa	0.999981
4300	ENSG00000175416	CLTB	0.428923	-0.000394936	0.667979	0.0871391	0.15683	8.10096e-13	5.66743e-12	63	77	77	C1	GI. esophagus, mucosa (GTEx)	EpiXcan	0.999524	esophagus_mucosa	0.999981
4301	ENSG00000168661	ZNF30	-0.42867	-0.016696	0.668163	0.0749923	0.138642	3.30786e-11	2.00549e-10	8	11	11	C1	GI. esophagus, mucosa (GTEx)	EpiXcan	0.999524	esophagus_mucosa	0.999981
4302	ENSG00000122035	RASL11A	0.428659	0.0597768	0.668171	0.0131576	0.0937815	3.354e-08	1.53988e-07	3	4	4	C1	GI. esophagus, mucosa (GTEx)	EpiXcan	0.999524	esophagus_mucosa	0.999981
4303	ENSG00000105792	CFAP69	-0.42848	-0.0190499	0.668301	0.0606024	0.150287	3.61703e-12	2.39521e-11	18	23	23	C1	GI. esophagus, mucosa (GTEx)	EpiXcan	0.999524	esophagus_mucosa	0.999981
4304	ENSG00000271959	AC100803.3	0.428132	0.0323191	0.668555	0.0234121	0.0850828	1.71477e-07	7.30525e-07	6	8	8	C1	GI. esophagus, mucosa (GTEx)	EpiXcan	0.999524	esophagus_mucosa	0.999981
4305	ENSG00000183828	NUDT14	0.428126	0.0104602	0.668559	0.17864	0.403087	7.74394e-37	2.43612e-35	41	70	70	C1	GI. esophagus, mucosa (GTEx)	EpiXcan	0.999524	esophagus_mucosa	0.999981
4306	ENSG00000134324	LPIN1	-0.42765	-0.0305205	0.668906	0.0283124	0.0747972	1.80357e-06	6.86465e-06	19	21	21	C1	GI. esophagus, mucosa (GTEx)	EpiXcan	0.999524	esophagus_mucosa	0.999981
4307	ENSG00000177706	FAM20C	0.426919	0.0360908	0.669438	0.0166829	0.0247651	0.00702948	0.0172672	12	17	17	C1	GI. esophagus, mucosa (GTEx)	EpiXcan	0.999524	esophagus_mucosa	0.999981
4308	ENSG00000158458	NRG2	0.4269	0.0316283	0.669452	0.0188522	0.0177075	0.0228816	0.0523055	18	21	21	C1	GI. esophagus, mucosa (GTEx)	EpiXcan	0.999524	esophagus_mucosa	0.999981
4309	ENSG00000182670	TTC3	-0.426897	-0.00982585	0.669455	0.349477	0.513522	4.85609e-53	3.25265e-51	79	89	89	C1	GI. esophagus, mucosa (GTEx)	EpiXcan	0.999524	esophagus_mucosa	0.999981
4310	ENSG00000214113	LYRM4	0.426702	0.0106592	0.669596	0.264461	0.432632	1.08798e-40	4.12754e-39	20	23	23	C1	GI. esophagus, mucosa (GTEx)	EpiXcan	0.999524	esophagus_mucosa	0.999981
4311	ENSG00000171766	GATM	-0.42633	-0.0180699	0.669868	0.0551874	0.108845	3.18064e-09	1.61325e-08	43	55	55	C1	GI. esophagus, mucosa (GTEx)	EpiXcan	0.999524	esophagus_mucosa	0.999981
4312	ENSG00000181315	ZNF322	0.425628	0.016345	0.670379	0.0688967	0.0698139	2.96073e-06	1.09736e-05	17	25	25	C1	GI. esophagus, mucosa (GTEx)	EpiXcan	0.999524	esophagus_mucosa	0.999981
4313	ENSG00000196562	SULF2	0.425392	0.0242874	0.670551	0.0707469	0.0734942	2.50103e-06	9.35269e-06	55	68	68	C1	GI. esophagus, mucosa (GTEx)	EpiXcan	0.999524	esophagus_mucosa	0.999981
4314	ENSG00000169359	SLC33A1	0.424842	0.0979446	0.670952	0.0115118	0.013717	0.0416089	0.0913699	12	15	15	C1	GI. esophagus, mucosa (GTEx)	EpiXcan	0.999524	esophagus_mucosa	0.999981
4315	ENSG00000235109	ZSCAN31	0.424471	0.0139364	0.671222	0.0964433	0.290966	1.22952e-25	2.06379e-24	21	26	26	C1	GI. esophagus, mucosa (GTEx)	EpiXcan	0.999524	esophagus_mucosa	0.999981
4316	ENSG00000135916	ITM2C	0.424435	0.0466319	0.671249	0.0170316	0.0309256	0.00235122	0.00611229	6	6	6	C1	GI. esophagus, mucosa (GTEx)	EpiXcan	0.999524	esophagus_mucosa	0.999981
4317	ENSG00000174177	CTU2	0.424253	0.0353551	0.671381	0.0558644	0.107572	7.87592e-09	3.85507e-08	27	31	31	C1	GI. esophagus, mucosa (GTEx)	EpiXcan	0.999524	esophagus_mucosa	0.999981
4318	ENSG00000168116	KIAA1586	0.424062	0.0162818	0.671521	0.0380152	0.0815967	4.77972e-07	1.94002e-06	10	11	11	C1	GI. esophagus, mucosa (GTEx)	EpiXcan	0.999524	esophagus_mucosa	0.999981
4319	ENSG00000104973	MED25	0.423718	0.0384777	0.671771	0.0174858	0.0680552	4.77258e-06	1.72105e-05	8	10	10	C1	GI. esophagus, mucosa (GTEx)	EpiXcan	0.999524	esophagus_mucosa	0.999981
4320	ENSG00000103148	NPRL3	-0.423697	-0.0106264	0.671787	0.231015	0.516112	6.88027e-53	4.54325e-51	21	28	28	C1	GI. esophagus, mucosa (GTEx)	EpiXcan	0.999524	esophagus_mucosa	0.999981
4321	ENSG00000061273	HDAC7	0.423622	0.0139266	0.671841	0.0688973	0.100573	2.59358e-08	1.20623e-07	23	29	29	C1	GI. esophagus, mucosa (GTEx)	EpiXcan	0.999524	esophagus_mucosa	0.999981
4322	ENSG00000196172	ZNF681	0.423198	0.0325103	0.672151	0.0296006	0.13066	7.90476e-11	4.61463e-10	18	24	24	C1	GI. esophagus, mucosa (GTEx)	EpiXcan	0.999524	esophagus_mucosa	0.999981
4323	ENSG00000178222	RNF212	0.423151	0.0533703	0.672185	0.00724285	0.034648	0.00129683	0.00348385	8	14	14	C1	GI. esophagus, mucosa (GTEx)	EpiXcan	0.999524	esophagus_mucosa	0.999981
4324	ENSG00000260645	AL359715.3	-0.422794	-0.0240616	0.672446	0.069827	0.0138373	0.0434311	0.0949986	121	133	133	C1	GI. esophagus, mucosa (GTEx)	EpiXcan	0.999524	esophagus_mucosa	0.999981
4325	ENSG00000103249	CLCN7	0.42279	0.0168705	0.672449	0.0684384	0.154052	1.90751e-12	1.29565e-11	12	13	13	C1	GI. esophagus, mucosa (GTEx)	EpiXcan	0.999524	esophagus_mucosa	0.999981
4326	ENSG00000147533	GOLGA7	-0.421916	-0.0179511	0.673087	0.0426178	0.0871946	1.32127e-07	5.69823e-07	10	10	10	C1	GI. esophagus, mucosa (GTEx)	EpiXcan	0.999524	esophagus_mucosa	0.999981
4327	ENSG00000164855	TMEM184A	-0.421686	-0.0319699	0.673254	0.0423326	0.0777223	9.28608e-07	3.64357e-06	25	33	33	C1	GI. esophagus, mucosa (GTEx)	EpiXcan	0.999524	esophagus_mucosa	0.999981
4328	ENSG00000124370	MCEE	0.421313	0.0226333	0.673526	0.0475688	0.113038	1.52164e-09	7.93644e-09	8	10	10	C1	GI. esophagus, mucosa (GTEx)	EpiXcan	0.999524	esophagus_mucosa	0.999981
4329	ENSG00000171574	ZNF584	-0.42121	-0.0140141	0.673602	0.111192	0.315313	2.05982e-27	3.86534e-26	20	26	26	C1	GI. esophagus, mucosa (GTEx)	EpiXcan	0.999524	esophagus_mucosa	0.999981
4330	ENSG00000272821	U62317.3	0.421148	0.0103	0.673647	0.18885	0.0464359	0.000203508	0.000602944	97	114	114	C1	GI. esophagus, mucosa (GTEx)	EpiXcan	0.999524	esophagus_mucosa	0.999981
4331	ENSG00000237310	GS1-124K5.4	-0.42012	-0.0133137	0.674398	0.142793	0.271891	5.42146e-23	7.7365e-22	29	33	33	C1	GI. esophagus, mucosa (GTEx)	EpiXcan	0.999524	esophagus_mucosa	0.999981
4332	ENSG00000173559	NABP1	-0.419314	-0.0213617	0.674987	0.0520924	0.104532	9.09289e-09	4.42137e-08	10	14	14	C1	GI. esophagus, mucosa (GTEx)	EpiXcan	0.999524	esophagus_mucosa	0.999981
4333	ENSG00000109390	NDUFC1	-0.4192	-0.012167	0.67507	0.153242	0.347436	1.15901e-30	2.53121e-29	18	21	21	C1	GI. esophagus, mucosa (GTEx)	EpiXcan	0.999524	esophagus_mucosa	0.999981
4334	ENSG00000121775	TMEM39B	0.41916	0.032731	0.675099	0.021024	0.0274714	0.00430996	0.0108614	16	21	21	C1	GI. esophagus, mucosa (GTEx)	EpiXcan	0.999524	esophagus_mucosa	0.999981
4335	ENSG00000213123	TCTEX1D2	0.418702	0.0401384	0.675434	0.0156361	0.0316474	0.00208258	0.00546058	8	9	9	C1	GI. esophagus, mucosa (GTEx)	EpiXcan	0.999524	esophagus_mucosa	0.999981
4336	ENSG00000139531	SUOX	-0.418623	-0.0246112	0.675492	0.0476373	0.0924597	6.23161e-08	2.77117e-07	22	28	28	C1	GI. esophagus, mucosa (GTEx)	EpiXcan	0.999524	esophagus_mucosa	0.999981
4337	ENSG00000070476	ZXDC	0.418339	0.0172696	0.675699	0.108399	0.242597	2.6035e-20	3.15826e-19	29	38	38	C1	GI. esophagus, mucosa (GTEx)	EpiXcan	0.999524	esophagus_mucosa	0.999981
4338	ENSG00000134202	GSTM3	-0.418221	-0.00658014	0.675786	0.539969	0.601402	1.29263e-68	2.44535e-66	87	105	105	C1	GI. esophagus, mucosa (GTEx)	EpiXcan	0.999524	esophagus_mucosa	0.999981
4339	ENSG00000198721	ECI2	-0.418109	-0.061904	0.675868	0.00974979	0.0578011	2.93965e-05	9.65106e-05	22	31	31	C1	GI. esophagus, mucosa (GTEx)	EpiXcan	0.999524	esophagus_mucosa	0.999981
4340	ENSG00000184967	NOC4L	0.417935	0.0163964	0.675995	0.162404	0.156064	1.58595e-12	1.07985e-11	62	74	74	C1	GI. esophagus, mucosa (GTEx)	EpiXcan	0.999524	esophagus_mucosa	0.999981
4341	ENSG00000129625	REEP5	-0.417857	-0.032341	0.676052	0.018388	0.0378299	0.000711687	0.00197246	7	7	7	C1	GI. esophagus, mucosa (GTEx)	EpiXcan	0.999524	esophagus_mucosa	0.999981
4342	ENSG00000165646	SLC18A2	-0.41755	-0.0220598	0.676276	0.046318	0.0824246	5.6067e-07	2.2593e-06	98	124	124	C1	GI. esophagus, mucosa (GTEx)	EpiXcan	0.999524	esophagus_mucosa	0.999981
4343	ENSG00000070540	WIPI1	-0.417202	-0.0239058	0.676531	0.0325525	0.105177	9.41325e-09	4.56605e-08	3	3	3	C1	GI. esophagus, mucosa (GTEx)	EpiXcan	0.999524	esophagus_mucosa	0.999981
4344	ENSG00000179698	WDR97	0.417186	0.0115685	0.676542	0.279412	0.468797	6.42853e-46	3.13564e-44	32	39	39	C1	GI. esophagus, mucosa (GTEx)	EpiXcan	0.999524	esophagus_mucosa	0.999981
4345	ENSG00000142973	CYP4B1	0.417059	0.0125336	0.676635	0.142047	0.268109	1.46017e-22	2.01985e-21	17	20	20	C1	GI. esophagus, mucosa (GTEx)	EpiXcan	0.999524	esophagus_mucosa	0.999981
4346	ENSG00000014641	MDH1	-0.417039	-0.105305	0.67665	0.00247039	0.0108456	0.0764743	0.160168	2	2	2	C1	GI. esophagus, mucosa (GTEx)	EpiXcan	0.999524	esophagus_mucosa	0.999981
4347	ENSG00000103326	CAPN15	0.41696	0.0155728	0.676708	0.0384718	0.0785767	9.11649e-07	3.58388e-06	30	44	44	C1	GI. esophagus, mucosa (GTEx)	EpiXcan	0.999524	esophagus_mucosa	0.999981
4348	ENSG00000163082	SGPP2	0.416958	0.020715	0.676709	0.0736739	0.065059	7.56157e-06	2.67242e-05	69	84	84	C1	GI. esophagus, mucosa (GTEx)	EpiXcan	0.999524	esophagus_mucosa	0.999981
4349	ENSG00000160862	AZGP1	0.416795	0.0456459	0.676829	0.0204427	0.036593	0.000910873	0.00248418	8	10	10	C1	GI. esophagus, mucosa (GTEx)	EpiXcan	0.999524	esophagus_mucosa	0.999981
4350	ENSG00000077549	CAPZB	-0.416768	-0.0797666	0.676848	0.00974215	0.0152998	0.0343494	0.0764844	14	16	16	C1	GI. esophagus, mucosa (GTEx)	EpiXcan	0.999524	esophagus_mucosa	0.999981
4351	ENSG00000037474	NSUN2	-0.416622	-0.0100114	0.676955	0.165586	0.241528	9.87617e-21	1.22351e-19	52	62	62	C1	GI. esophagus, mucosa (GTEx)	EpiXcan	0.999524	esophagus_mucosa	0.999981
4352	ENSG00000041515	MYO16	0.416603	0.0119349	0.676969	0.192433	0.0342839	0.00150838	0.00402052	163	198	198	C1	GI. esophagus, mucosa (GTEx)	EpiXcan	0.999524	esophagus_mucosa	0.999981
4353	ENSG00000196247	ZNF107	-0.416594	-0.00870386	0.676975	0.241667	0.372647	1.17573e-34	3.26568e-33	65	78	78	C1	GI. esophagus, mucosa (GTEx)	EpiXcan	0.999524	esophagus_mucosa	0.999981
4354	ENSG00000176386	CDC26	-0.416579	-0.0147438	0.676986	0.161569	0.217218	6.90023e-18	7.11837e-17	35	41	41	C1	GI. esophagus, mucosa (GTEx)	EpiXcan	0.999524	esophagus_mucosa	0.999981
4355	ENSG00000132305	IMMT	0.416511	0.0125876	0.677036	0.13518	0.320844	4.76453e-28	9.22526e-27	21	28	28	C1	GI. esophagus, mucosa (GTEx)	EpiXcan	0.999524	esophagus_mucosa	0.999981
4356	ENSG00000125378	BMP4	-0.416276	-0.060593	0.677208	0.0283895	0.0236906	0.0084205	0.0205006	25	34	34	C1	GI. esophagus, mucosa (GTEx)	EpiXcan	0.999524	esophagus_mucosa	0.999981
4357	ENSG00000064102	INTS13	-0.416208	-0.0130668	0.677258	0.0980275	0.0349472	0.0013119	0.00352297	72	83	83	C1	GI. esophagus, mucosa (GTEx)	EpiXcan	0.999524	esophagus_mucosa	0.999981
4358	ENSG00000088367	EPB41L1	-0.416195	-0.0108337	0.677268	0.161665	0.281466	1.07482e-23	1.60069e-22	11	13	13	C1	GI. esophagus, mucosa (GTEx)	EpiXcan	0.999524	esophagus_mucosa	0.999981
4359	ENSG00000186446	ZNF501	-0.41605	-0.0296174	0.677373	0.029859	0.0272484	0.00438546	0.0110397	19	20	20	C1	GI. esophagus, mucosa (GTEx)	EpiXcan	0.999524	esophagus_mucosa	0.999981
4360	ENSG00000165238	WNK2	0.415847	0.0317527	0.677522	0.0282107	0.0584886	2.74495e-05	9.05434e-05	21	24	24	C1	GI. esophagus, mucosa (GTEx)	EpiXcan	0.999524	esophagus_mucosa	0.999981
4361	ENSG00000106028	SSBP1	0.41581	0.0724304	0.677549	0.0127082	0.0281911	0.00384754	0.00973992	15	19	19	C1	GI. esophagus, mucosa (GTEx)	EpiXcan	0.999524	esophagus_mucosa	0.999981
4362	ENSG00000126822	PLEKHG3	-0.415764	-0.0182949	0.677582	0.0549505	0.121352	5.81682e-10	3.15741e-09	31	38	38	C1	GI. esophagus, mucosa (GTEx)	EpiXcan	0.999524	esophagus_mucosa	0.999981
4363	ENSG00000135945	REV1	0.415661	0.0239698	0.677658	0.0385836	0.107327	5.4119e-09	2.68181e-08	23	27	27	C1	GI. esophagus, mucosa (GTEx)	EpiXcan	0.999524	esophagus_mucosa	0.999981
4364	ENSG00000196167	COLCA1	-0.415057	-0.0233752	0.6781	0.0361942	0.181818	3.90658e-15	3.32047e-14	5	9	9	C1	GI. esophagus, mucosa (GTEx)	EpiXcan	0.999524	esophagus_mucosa	0.999981
4365	ENSG00000164237	CMBL	0.414945	0.0298738	0.678182	0.00845096	0.0671132	7.04006e-06	2.49566e-05	6	7	7	C1	GI. esophagus, mucosa (GTEx)	EpiXcan	0.999524	esophagus_mucosa	0.999981
4366	ENSG00000139725	RHOF	0.414786	0.0305839	0.678299	0.0256782	0.0884767	1.887e-07	8.00245e-07	7	9	9	C1	GI. esophagus, mucosa (GTEx)	EpiXcan	0.999524	esophagus_mucosa	0.999981
4367	ENSG00000049759	NEDD4L	-0.41474	-0.0534876	0.678332	0.00905673	0.0270186	0.00497987	0.0124555	7	7	7	C1	GI. esophagus, mucosa (GTEx)	EpiXcan	0.999524	esophagus_mucosa	0.999981
4368	ENSG00000051523	CYBA	0.414662	0.0336279	0.67839	0.0173174	0.0146292	0.0379737	0.0839005	16	20	20	C1	GI. esophagus, mucosa (GTEx)	EpiXcan	0.999524	esophagus_mucosa	0.999981
4369	ENSG00000178913	TAF7	0.414518	0.00484245	0.678495	0.121325	0.0384774	0.000703187	0.00195006	84	102	102	C1	GI. esophagus, mucosa (GTEx)	EpiXcan	0.999524	esophagus_mucosa	0.999981
4370	ENSG00000169247	SH3TC2	0.414329	0.0150345	0.678633	0.128661	0.20928	4.43462e-17	4.3504e-16	15	17	17	C1	GI. esophagus, mucosa (GTEx)	EpiXcan	0.999524	esophagus_mucosa	0.999981
4371	ENSG00000171310	CHST11	0.41413	0.0171797	0.678779	0.115258	0.257209	1.99986e-21	2.60186e-20	6	8	8	C1	GI. esophagus, mucosa (GTEx)	EpiXcan	0.999524	esophagus_mucosa	0.999981
4372	ENSG00000213903	LTB4R	0.41408	0.0356153	0.678815	0.013305	0.0329122	0.00184519	0.00486823	6	8	8	C1	GI. esophagus, mucosa (GTEx)	EpiXcan	0.999524	esophagus_mucosa	0.999981
4373	ENSG00000042286	AIFM2	0.413958	0.0127127	0.678905	0.192751	0.37091	1.15334e-33	3.0292e-32	53	62	62	C1	GI. esophagus, mucosa (GTEx)	EpiXcan	0.999524	esophagus_mucosa	0.999981
4374	ENSG00000198542	ITGBL1	0.413521	0.0226347	0.679225	0.0286607	0.0252626	0.00525853	0.013104	21	23	23	C1	GI. esophagus, mucosa (GTEx)	EpiXcan	0.999524	esophagus_mucosa	0.999981
4375	ENSG00000010219	DYRK4	0.413457	0.0347787	0.679272	0.0181554	0.0420262	0.000375938	0.00108176	8	8	8	C1	GI. esophagus, mucosa (GTEx)	EpiXcan	0.999524	esophagus_mucosa	0.999981
4376	ENSG00000120899	PTK2B	0.41333	0.0334691	0.679365	0.0194041	0.0100178	0.0892471	0.184164	32	34	34	C1	GI. esophagus, mucosa (GTEx)	EpiXcan	0.999524	esophagus_mucosa	0.999981
4377	ENSG00000109606	DHX15	0.41313	0.0237682	0.679512	0.034328	0.0947752	4.72998e-08	2.13528e-07	26	34	34	C1	GI. esophagus, mucosa (GTEx)	EpiXcan	0.999524	esophagus_mucosa	0.999981
4378	ENSG00000109016	DHRS7B	0.413086	0.031285	0.679544	0.0470566	0.0958335	5.6106e-08	2.50535e-07	10	11	11	C1	GI. esophagus, mucosa (GTEx)	EpiXcan	0.999524	esophagus_mucosa	0.999981
4379	ENSG00000123191	ATP7B	0.412928	0.0119524	0.679659	0.159368	0.234119	6.37187e-20	7.52106e-19	8	9	9	C1	GI. esophagus, mucosa (GTEx)	EpiXcan	0.999524	esophagus_mucosa	0.999981
4380	ENSG00000100401	RANGAP1	0.412864	0.0136923	0.679706	0.0877737	0.152029	1.46897e-12	1.00313e-11	24	29	29	C1	GI. esophagus, mucosa (GTEx)	EpiXcan	0.999524	esophagus_mucosa	0.999981
4381	ENSG00000102753	KPNA3	-0.412716	-0.0305284	0.679815	0.0213191	0.0658415	7.4772e-06	2.64394e-05	12	16	16	C1	GI. esophagus, mucosa (GTEx)	EpiXcan	0.999524	esophagus_mucosa	0.999981
4382	ENSG00000136243	NUPL2	-0.412644	-0.0179639	0.679868	0.0452455	0.0818731	5.86379e-07	2.35612e-06	26	29	29	C1	GI. esophagus, mucosa (GTEx)	EpiXcan	0.999524	esophagus_mucosa	0.999981
4383	ENSG00000261799	AC007406.5	0.412544	0.0279698	0.679941	0.0116201	0.062997	1.40501e-05	4.80898e-05	8	10	10	C1	GI. esophagus, mucosa (GTEx)	EpiXcan	0.999524	esophagus_mucosa	0.999981
4384	ENSG00000103932	RPAP1	-0.41193	-0.015829	0.680391	0.0821708	0.368109	9.45268e-33	2.38e-31	30	40	40	C1	GI. esophagus, mucosa (GTEx)	EpiXcan	0.999524	esophagus_mucosa	0.999981
4385	ENSG00000213015	ZNF580	-0.411479	-0.0160698	0.680721	0.0436401	0.106789	9.64175e-09	4.6688e-08	19	26	26	C1	GI. esophagus, mucosa (GTEx)	EpiXcan	0.999524	esophagus_mucosa	0.999981
4386	ENSG00000169683	LRRC45	-0.411378	-0.0391718	0.680796	0.013371	0.0766472	1.31061e-06	5.06269e-06	5	10	10	C1	GI. esophagus, mucosa (GTEx)	EpiXcan	0.999524	esophagus_mucosa	0.999981
4387	ENSG00000198185	ZNF334	0.411125	0.00734172	0.680981	0.323936	0.564686	2.09989e-61	2.29659e-59	25	32	32	C1	GI. esophagus, mucosa (GTEx)	EpiXcan	0.999524	esophagus_mucosa	0.999981
4388	ENSG00000003402	CFLAR	-0.411048	-0.0246754	0.681037	0.0302056	0.0838079	1.92793e-07	8.1612e-07	5	5	5	C1	GI. esophagus, mucosa (GTEx)	EpiXcan	0.999524	esophagus_mucosa	0.999981
4389	ENSG00000086062	B4GALT1	0.41104	0.0117354	0.681044	0.106919	0.134921	7.47753e-11	4.37617e-10	62	71	71	C1	GI. esophagus, mucosa (GTEx)	EpiXcan	0.999524	esophagus_mucosa	0.999981
4390	ENSG00000119782	FKBP1B	0.410914	0.0175862	0.681135	0.0768082	0.171329	8.54993e-14	6.51554e-13	6	7	7	C1	GI. esophagus, mucosa (GTEx)	EpiXcan	0.999524	esophagus_mucosa	0.999981
4391	ENSG00000114988	LMAN2L	0.410888	0.019071	0.681154	0.0993158	0.18334	4.05773e-15	3.44268e-14	10	11	11	C1	GI. esophagus, mucosa (GTEx)	EpiXcan	0.999524	esophagus_mucosa	0.999981
4392	ENSG00000162623	TYW3	0.410139	0.0212693	0.681704	0.0314389	0.0706331	2.98587e-06	1.10638e-05	14	15	15	C1	GI. esophagus, mucosa (GTEx)	EpiXcan	0.999524	esophagus_mucosa	0.999981
4393	ENSG00000221968	FADS3	-0.410112	-0.0115529	0.681724	0.0414387	0.0434401	0.000259212	0.000757876	35	41	41	C1	GI. esophagus, mucosa (GTEx)	EpiXcan	0.999524	esophagus_mucosa	0.999981
4394	ENSG00000107937	GTPBP4	-0.409889	-0.0287404	0.681887	0.020391	0.0117183	0.0646739	0.137281	19	21	21	C1	GI. esophagus, mucosa (GTEx)	EpiXcan	0.999524	esophagus_mucosa	0.999981
4395	ENSG00000170322	NFRKB	0.409886	0.012049	0.68189	0.240697	0.336357	2.0456e-29	4.21124e-28	31	36	36	C1	GI. esophagus, mucosa (GTEx)	EpiXcan	0.999524	esophagus_mucosa	0.999981
4396	ENSG00000140564	FURIN	0.409831	0.0126359	0.68193	0.151772	0.192324	6.45772e-16	5.85882e-15	37	42	42	C1	GI. esophagus, mucosa (GTEx)	EpiXcan	0.999524	esophagus_mucosa	0.999981
4397	ENSG00000138722	MMRN1	-0.40981	-0.0408978	0.681945	0.00775672	0.0127562	0.0526898	0.113722	29	35	35	C1	GI. esophagus, mucosa (GTEx)	EpiXcan	0.999524	esophagus_mucosa	0.999981
4398	ENSG00000139636	LMBR1L	0.409724	0.044461	0.682008	0.0150516	0.0314675	0.0022472	0.0058593	15	16	16	C1	GI. esophagus, mucosa (GTEx)	EpiXcan	0.999524	esophagus_mucosa	0.999981
4399	ENSG00000154001	PPP2R5E	0.409505	0.00845922	0.682169	0.234332	0.276574	7.1233e-24	1.0734e-22	68	74	74	C1	GI. esophagus, mucosa (GTEx)	EpiXcan	0.999524	esophagus_mucosa	0.999981
4400	ENSG00000095066	HOOK2	-0.409367	-0.0317496	0.68227	0.0550738	0.0115597	0.0667417	0.141242	46	55	55	C1	GI. esophagus, mucosa (GTEx)	EpiXcan	0.999524	esophagus_mucosa	0.999981
4401	ENSG00000258768	AL356019.2	-0.409238	-0.0344458	0.682365	0.0203057	0.125822	2.84098e-10	1.57946e-09	17	22	22	C1	GI. esophagus, mucosa (GTEx)	EpiXcan	0.999524	esophagus_mucosa	0.999981
4402	ENSG00000166263	STXBP4	-0.409226	-0.0341389	0.682374	0.022694	0.0779379	1.12566e-06	4.3797e-06	9	10	10	C1	GI. esophagus, mucosa (GTEx)	EpiXcan	0.999524	esophagus_mucosa	0.999981
4403	ENSG00000196670	ZFP62	-0.409224	-0.0311782	0.682375	0.0290059	0.176583	1.18625e-14	9.73978e-14	9	16	16	C1	GI. esophagus, mucosa (GTEx)	EpiXcan	0.999524	esophagus_mucosa	0.999981
4404	ENSG00000078814	MYH7B	-0.408945	-0.0228603	0.68258	0.0399086	0.112543	2.9691e-09	1.50869e-08	6	6	6	C1	GI. esophagus, mucosa (GTEx)	EpiXcan	0.999524	esophagus_mucosa	0.999981
4405	ENSG00000198252	STYX	-0.408927	-0.0124935	0.682593	0.118494	0.190334	4.4653e-16	4.09096e-15	40	43	43	C1	GI. esophagus, mucosa (GTEx)	EpiXcan	0.999524	esophagus_mucosa	0.999981
4406	ENSG00000090266	NDUFB2	0.408915	0.0105058	0.682602	0.0582632	0.111066	4.02897e-09	2.02446e-08	17	17	17	C1	GI. esophagus, mucosa (GTEx)	EpiXcan	0.999524	esophagus_mucosa	0.999981
4407	ENSG00000120910	PPP3CC	0.408775	0.00781854	0.682705	0.112336	0.21665	7.85048e-18	8.0808e-17	29	37	37	C1	GI. esophagus, mucosa (GTEx)	EpiXcan	0.999524	esophagus_mucosa	0.999981
4408	ENSG00000170835	CEL	0.408719	0.0192842	0.682746	0.0645541	0.145004	9.90695e-12	6.29253e-11	41	52	52	C1	GI. esophagus, mucosa (GTEx)	EpiXcan	0.999524	esophagus_mucosa	0.999981
4409	ENSG00000100147	CCDC134	-0.408581	-0.0386315	0.682847	0.00699351	0.0641212	7.96459e-06	2.80635e-05	6	9	9	C1	GI. esophagus, mucosa (GTEx)	EpiXcan	0.999524	esophagus_mucosa	0.999981
4410	ENSG00000165983	PTER	-0.408227	-0.0196621	0.683107	0.0486214	0.0343064	0.00144026	0.00384701	29	31	31	C1	GI. esophagus, mucosa (GTEx)	EpiXcan	0.999524	esophagus_mucosa	0.999981
4411	ENSG00000188372	ZP3	0.408164	0.0092788	0.683153	0.259325	0.354488	1.24187e-31	2.91693e-30	23	27	27	C1	GI. esophagus, mucosa (GTEx)	EpiXcan	0.999524	esophagus_mucosa	0.999981
4412	ENSG00000134851	TMEM165	-0.408162	-0.04043	0.683155	0.0112338	0.0233995	0.00893842	0.0216561	13	16	16	C1	GI. esophagus, mucosa (GTEx)	EpiXcan	0.999524	esophagus_mucosa	0.999981
4413	ENSG00000148690	FRA10AC1	0.407648	0.0101084	0.683532	0.122887	0.125509	2.82613e-10	1.57183e-09	71	96	96	C1	GI. esophagus, mucosa (GTEx)	EpiXcan	0.999524	esophagus_mucosa	0.999981
4414	ENSG00000122545	SEPT7	-0.407412	-0.0333531	0.683706	0.0222835	0.0984817	3.7035e-08	1.69263e-07	18	25	25	C1	GI. esophagus, mucosa (GTEx)	EpiXcan	0.999524	esophagus_mucosa	0.999981
4415	ENSG00000143353	LYPLAL1	0.407355	0.0108199	0.683747	0.0404985	0.0539569	5.05093e-05	0.000161029	8	12	12	C1	GI. esophagus, mucosa (GTEx)	EpiXcan	0.999524	esophagus_mucosa	0.999981
4416	ENSG00000111961	SASH1	-0.407305	-0.0285617	0.683784	0.041745	0.0471141	0.000189984	0.000565147	29	37	37	C1	GI. esophagus, mucosa (GTEx)	EpiXcan	0.999524	esophagus_mucosa	0.999981
4417	ENSG00000150782	IL18	0.407066	0.0171063	0.68396	0.0507124	0.108905	4.7602e-09	2.37399e-08	17	18	18	C1	GI. esophagus, mucosa (GTEx)	EpiXcan	0.999524	esophagus_mucosa	0.999981
4418	ENSG00000273295	AP000350.6	-0.40693	-0.0162835	0.684059	0.105495	0.654993	2.62746e-81	1.18651e-78	27	33	33	C1	GI. esophagus, mucosa (GTEx)	EpiXcan	0.999524	esophagus_mucosa	0.999981
4419	ENSG00000169570	DTWD2	-0.406855	-0.0279793	0.684114	0.022953	0.041574	0.000401134	0.00115118	11	14	14	C1	GI. esophagus, mucosa (GTEx)	EpiXcan	0.999524	esophagus_mucosa	0.999981
4420	ENSG00000133731	IMPA1	0.406681	0.00754869	0.684243	0.244913	0.295179	6.00715e-25	9.64383e-24	66	79	79	C1	GI. esophagus, mucosa (GTEx)	EpiXcan	0.999524	esophagus_mucosa	0.999981
4421	ENSG00000250067	YJEFN3	0.406495	0.0211691	0.684379	0.0433059	0.103535	1.38037e-08	6.60191e-08	19	20	20	C1	GI. esophagus, mucosa (GTEx)	EpiXcan	0.999524	esophagus_mucosa	0.999981
4422	ENSG00000143106	PSMA5	0.406449	0.0438455	0.684413	0.0128197	0.0487555	0.000129732	0.000393353	6	8	8	C1	GI. esophagus, mucosa (GTEx)	EpiXcan	0.999524	esophagus_mucosa	0.999981
4423	ENSG00000185904	LINC00839	0.40632	0.0121997	0.684508	0.160686	0.331747	1.36252e-28	2.68647e-27	14	17	17	C1	GI. esophagus, mucosa (GTEx)	EpiXcan	0.999524	esophagus_mucosa	0.999981
4424	ENSG00000235513	AL035681.1	-0.406208	-0.0112179	0.68459	0.167476	0.285527	3.54299e-24	5.44438e-23	17	18	18	C1	GI. esophagus, mucosa (GTEx)	EpiXcan	0.999524	esophagus_mucosa	0.999981
4425	ENSG00000137817	PARP6	-0.406085	-0.0397873	0.68468	0.0172439	0.0428072	0.000318223	0.00092232	11	11	11	C1	GI. esophagus, mucosa (GTEx)	EpiXcan	0.999524	esophagus_mucosa	0.999981
4426	ENSG00000141959	PFKL	-0.406042	-0.00735077	0.684712	0.175824	0.253398	5.57943e-21	7.00767e-20	45	56	56	C1	GI. esophagus, mucosa (GTEx)	EpiXcan	0.999524	esophagus_mucosa	0.999981
4427	ENSG00000103199	ZNF500	0.405986	0.0147059	0.684753	0.108582	0.249112	2.37332e-21	3.06213e-20	17	21	21	C1	GI. esophagus, mucosa (GTEx)	EpiXcan	0.999524	esophagus_mucosa	0.999981
4428	ENSG00000157036	EXOG	-0.40592	-0.0262939	0.684802	0.0336439	0.0775618	1.29488e-06	5.00469e-06	13	17	17	C1	GI. esophagus, mucosa (GTEx)	EpiXcan	0.999524	esophagus_mucosa	0.999981
4429	ENSG00000078177	N4BP2	0.405821	0.010713	0.684874	0.140136	0.245187	2.04287e-20	2.4933e-19	13	16	16	C1	GI. esophagus, mucosa (GTEx)	EpiXcan	0.999524	esophagus_mucosa	0.999981
4430	ENSG00000164609	SLU7	0.405772	0.0243376	0.68491	0.0401401	0.114477	1.8266e-09	9.46357e-09	6	7	7	C1	GI. esophagus, mucosa (GTEx)	EpiXcan	0.999524	esophagus_mucosa	0.999981
4431	ENSG00000181754	AMIGO1	0.405769	0.00780632	0.684913	0.461729	0.59176	4.03138e-67	6.30741e-65	24	31	31	C1	GI. esophagus, mucosa (GTEx)	EpiXcan	0.999524	esophagus_mucosa	0.999981
4432	ENSG00000108622	ICAM2	0.405709	0.0345684	0.684957	0.0201909	0.0338668	0.00140313	0.00375527	17	23	23	C1	GI. esophagus, mucosa (GTEx)	EpiXcan	0.999524	esophagus_mucosa	0.999981
4433	ENSG00000058668	ATP2B4	-0.405446	-0.0197652	0.68515	0.0785676	0.220996	4.31921e-18	4.5022e-17	14	17	17	C1	GI. esophagus, mucosa (GTEx)	EpiXcan	0.999524	esophagus_mucosa	0.999981
4434	ENSG00000118816	CCNI	0.405272	0.0176975	0.685278	0.0447338	0.072524	2.55998e-06	9.55656e-06	18	22	22	C1	GI. esophagus, mucosa (GTEx)	EpiXcan	0.999524	esophagus_mucosa	0.999981
4435	ENSG00000168778	TCTN2	0.405208	0.0115334	0.685325	0.242638	0.430158	7.1666e-41	2.75619e-39	58	75	75	C1	GI. esophagus, mucosa (GTEx)	EpiXcan	0.999524	esophagus_mucosa	0.999981
4436	ENSG00000122783	C7orf49	-0.405132	-0.0102386	0.685381	0.316875	0.402056	3.67455e-37	1.17712e-35	65	75	75	C1	GI. esophagus, mucosa (GTEx)	EpiXcan	0.999524	esophagus_mucosa	0.999981
4437	ENSG00000142892	PIGK	-0.404908	-0.0668233	0.685545	0.00789606	0.0219525	0.011433	0.0273512	19	23	23	C1	GI. esophagus, mucosa (GTEx)	EpiXcan	0.999524	esophagus_mucosa	0.999981
4438	ENSG00000089091	DZANK1	0.4048	0.0309788	0.685624	0.0278267	0.0266647	0.00513548	0.0128149	19	24	24	C1	GI. esophagus, mucosa (GTEx)	EpiXcan	0.999524	esophagus_mucosa	0.999981
4439	ENSG00000249459	ZNF286B	0.403841	0.0530405	0.68633	0.0115725	0.0603098	1.87172e-05	6.30315e-05	7	10	10	C1	GI. esophagus, mucosa (GTEx)	EpiXcan	0.999524	esophagus_mucosa	0.999981
4440	ENSG00000260051	AL031600.1	0.403594	0.010617	0.686511	0.0929013	0.116777	1.08227e-09	5.72159e-09	35	47	47	C1	GI. esophagus, mucosa (GTEx)	EpiXcan	0.999524	esophagus_mucosa	0.999981
4441	ENSG00000129946	SHC2	0.403591	0.0157769	0.686514	0.142534	0.247121	2.95023e-21	3.77516e-20	35	41	41	C1	GI. esophagus, mucosa (GTEx)	EpiXcan	0.999524	esophagus_mucosa	0.999981
4442	ENSG00000214491	SEC14L6	0.403573	0.0563415	0.686527	0.00833984	0.0103665	0.0834683	0.173364	14	21	21	C1	GI. esophagus, mucosa (GTEx)	EpiXcan	0.999524	esophagus_mucosa	0.999981
4443	ENSG00000259953	AL138756.1	-0.403281	-0.0543461	0.686742	0.00833953	0.0479099	0.00015659	0.000470307	42	65	65	C1	GI. esophagus, mucosa (GTEx)	EpiXcan	0.999524	esophagus_mucosa	0.999981
4444	ENSG00000228300	C19orf24	0.403093	0.0142767	0.68688	0.122157	0.300706	8.66473e-26	1.46142e-24	13	16	16	C1	GI. esophagus, mucosa (GTEx)	EpiXcan	0.999524	esophagus_mucosa	0.999981
4445	ENSG00000197150	ABCB8	0.402962	0.0161955	0.686976	0.0921916	0.14292	8.08995e-12	5.1855e-11	23	27	27	C1	GI. esophagus, mucosa (GTEx)	EpiXcan	0.999524	esophagus_mucosa	0.999981
4446	ENSG00000144366	GULP1	0.402809	0.0719815	0.687088	0.0045198	0.0143117	0.0347367	0.077224	2	2	2	C1	GI. esophagus, mucosa (GTEx)	EpiXcan	0.999524	esophagus_mucosa	0.999981
4447	ENSG00000138785	INTS12	0.402699	0.0211571	0.687169	0.0234592	0.0703554	4.34017e-06	1.57404e-05	11	13	13	C1	GI. esophagus, mucosa (GTEx)	EpiXcan	0.999524	esophagus_mucosa	0.999981
4448	ENSG00000135597	REPS1	0.402596	0.0125249	0.687245	0.118774	0.289537	1.11313e-24	1.7548e-23	21	23	23	C1	GI. esophagus, mucosa (GTEx)	EpiXcan	0.999524	esophagus_mucosa	0.999981
4449	ENSG00000160124	CCDC58	0.402593	0.0149969	0.687247	0.098928	0.224525	6.02129e-19	6.64512e-18	27	33	33	C1	GI. esophagus, mucosa (GTEx)	EpiXcan	0.999524	esophagus_mucosa	0.999981
4450	ENSG00000134255	CEPT1	-0.40259	-0.0205629	0.68725	0.0675273	0.0255404	0.00617877	0.0152605	57	66	66	C1	GI. esophagus, mucosa (GTEx)	EpiXcan	0.999524	esophagus_mucosa	0.999981
4451	ENSG00000239264	TXNDC5	0.402457	0.0190207	0.687348	0.0997853	0.228115	3.66764e-19	4.10418e-18	27	34	34	C1	GI. esophagus, mucosa (GTEx)	EpiXcan	0.999524	esophagus_mucosa	0.999981
4452	ENSG00000141447	OSBPL1A	-0.402369	-0.0197831	0.687412	0.0701959	0.0336424	0.00150729	0.00401839	36	42	42	C1	GI. esophagus, mucosa (GTEx)	EpiXcan	0.999524	esophagus_mucosa	0.999981
4453	ENSG00000139211	AMIGO2	0.401594	0.0650771	0.687983	0.00585866	0.017695	0.0228915	0.0523198	9	14	14	C1	GI. esophagus, mucosa (GTEx)	EpiXcan	0.999524	esophagus_mucosa	0.999981
4454	ENSG00000064787	BCAS1	0.401549	0.0201585	0.688016	0.0567447	0.113181	2.93958e-09	1.49424e-08	14	18	18	C1	GI. esophagus, mucosa (GTEx)	EpiXcan	0.999524	esophagus_mucosa	0.999981
4455	ENSG00000162086	ZNF75A	-0.401327	-0.0206314	0.688179	0.045882	0.147198	2.91952e-12	1.94899e-11	7	10	10	C1	GI. esophagus, mucosa (GTEx)	EpiXcan	0.999524	esophagus_mucosa	0.999981
4456	ENSG00000165730	STOX1	-0.401315	-0.00911213	0.688188	0.218341	0.320228	1.01451e-27	1.9349e-26	32	35	35	C1	GI. esophagus, mucosa (GTEx)	EpiXcan	0.999524	esophagus_mucosa	0.999981
4457	ENSG00000006025	OSBPL7	0.401231	0.0285099	0.68825	0.030108	0.0757042	1.55553e-06	5.96272e-06	11	15	15	C1	GI. esophagus, mucosa (GTEx)	EpiXcan	0.999524	esophagus_mucosa	0.999981
4458	ENSG00000134987	WDR36	-0.401052	-0.0256117	0.688382	0.0175012	0.0644871	9.39037e-06	3.28557e-05	14	17	17	C1	GI. esophagus, mucosa (GTEx)	EpiXcan	0.999524	esophagus_mucosa	0.999981
4459	ENSG00000092421	SEMA6A	0.401048	0.0271026	0.688385	0.0376386	0.0302399	0.00288008	0.00740736	21	26	26	C1	GI. esophagus, mucosa (GTEx)	EpiXcan	0.999524	esophagus_mucosa	0.999981
4460	ENSG00000167447	SMG8	-0.401045	-0.0160588	0.688387	0.028391	0.0334151	0.00138008	0.00369614	11	15	15	C1	GI. esophagus, mucosa (GTEx)	EpiXcan	0.999524	esophagus_mucosa	0.999981
4461	ENSG00000163913	IFT122	-0.40102	-0.0469528	0.688405	0.0141608	0.0315731	0.0020784	0.00545064	6	6	6	C1	GI. esophagus, mucosa (GTEx)	EpiXcan	0.999524	esophagus_mucosa	0.999981
4462	ENSG00000180822	PSMG4	0.400447	0.0117036	0.688827	0.122492	0.333433	4.73666e-29	9.58215e-28	16	24	24	C1	GI. esophagus, mucosa (GTEx)	EpiXcan	0.999524	esophagus_mucosa	0.999981
4463	ENSG00000143164	DCAF6	0.40019	0.126178	0.689017	0.00119422	0.0143036	0.0415131	0.0911882	2	4	4	C1	GI. esophagus, mucosa (GTEx)	EpiXcan	0.999524	esophagus_mucosa	0.999981
4464	ENSG00000167604	NFKBID	0.400078	0.0137693	0.689099	0.021715	0.0373968	0.000859765	0.00235351	14	15	15	C1	GI. esophagus, mucosa (GTEx)	EpiXcan	0.999524	esophagus_mucosa	0.999981
4465	ENSG00000167107	ACSF2	0.40004	0.025702	0.689127	0.0270855	0.0723201	1.99126e-06	7.5421e-06	13	14	14	C1	GI. esophagus, mucosa (GTEx)	EpiXcan	0.999524	esophagus_mucosa	0.999981
4466	ENSG00000214944	ARHGEF28	0.399966	0.01736	0.689182	0.062281	0.168387	1.1352e-13	8.55309e-13	16	18	18	C1	GI. esophagus, mucosa (GTEx)	EpiXcan	0.999524	esophagus_mucosa	0.999981
4467	ENSG00000184584	TMEM173	0.399831	0.0261462	0.689281	0.03851	0.0805699	7.73149e-07	3.0661e-06	31	35	35	C1	GI. esophagus, mucosa (GTEx)	EpiXcan	0.999524	esophagus_mucosa	0.999981
4468	ENSG00000205978	NYNRIN	-0.399603	-0.0137383	0.689449	0.0625	0.107494	4.49763e-09	2.24705e-08	20	22	22	C1	GI. esophagus, mucosa (GTEx)	EpiXcan	0.999524	esophagus_mucosa	0.999981
4469	ENSG00000107175	CREB3	0.399229	0.0182256	0.689724	0.0404685	0.0488098	0.000135574	0.000410091	23	25	25	C1	GI. esophagus, mucosa (GTEx)	EpiXcan	0.999524	esophagus_mucosa	0.999981
4470	ENSG00000103061	SLC7A6OS	0.399135	0.0520821	0.689794	0.00917623	0.0494543	0.000122906	0.000374115	2	2	2	C1	GI. esophagus, mucosa (GTEx)	EpiXcan	0.999524	esophagus_mucosa	0.999981
4471	ENSG00000114503	NCBP2	0.398871	0.0192136	0.689989	0.0761571	0.198031	2.48725e-16	2.33528e-15	12	14	14	C1	GI. esophagus, mucosa (GTEx)	EpiXcan	0.999524	esophagus_mucosa	0.999981
4472	ENSG00000162390	ACOT11	-0.398628	-0.0134911	0.690167	0.121322	0.314973	3.61804e-28	7.05182e-27	11	14	14	C1	GI. esophagus, mucosa (GTEx)	EpiXcan	0.999524	esophagus_mucosa	0.999981
4473	ENSG00000100299	ARSA	0.398617	0.00546695	0.690175	0.401981	0.521674	1.70855e-54	1.28592e-52	18	21	21	C1	GI. esophagus, mucosa (GTEx)	EpiXcan	0.999524	esophagus_mucosa	0.999981
4474	ENSG00000174109	C16orf91	-0.398584	-5.36125	0.6902	9.72446e-07	0.0212996	0.0123996	0.0295108	1	2	2	C1	GI. esophagus, mucosa (GTEx)	EpiXcan	0.999524	esophagus_mucosa	0.999981
4475	ENSG00000214456	PLIN5	-0.3985	-0.0360468	0.690262	0.0132274	0.0600561	1.79364e-05	6.05048e-05	7	10	10	C1	GI. esophagus, mucosa (GTEx)	EpiXcan	0.999524	esophagus_mucosa	0.999981
4476	ENSG00000106560	GIMAP2	0.398499	0.0495213	0.690262	0.00988289	0.0466436	0.000170901	0.000511644	7	11	11	C1	GI. esophagus, mucosa (GTEx)	EpiXcan	0.999524	esophagus_mucosa	0.999981
4477	ENSG00000180481	GLIPR1L2	0.398345	0.00807285	0.690376	0.39211	0.466811	1.76997e-46	8.87852e-45	30	35	35	C1	GI. esophagus, mucosa (GTEx)	EpiXcan	0.999524	esophagus_mucosa	0.999981
4478	ENSG00000162076	FLYWCH2	-0.397916	-0.0506212	0.690692	0.0343531	0.0304087	0.0026518	0.00685677	33	54	54	C1	GI. esophagus, mucosa (GTEx)	EpiXcan	0.999524	esophagus_mucosa	0.999981
4479	ENSG00000159167	STC1	-0.39777	-0.0767541	0.6908	0.00438188	0.0211818	0.0127787	0.0303306	1	1	1	C1	GI. esophagus, mucosa (GTEx)	EpiXcan	0.999524	esophagus_mucosa	0.999981
4480	ENSG00000100201	DDX17	-0.397729	-0.0428721	0.69083	0.00783505	0.05994	2.26759e-05	7.55271e-05	6	8	8	C1	GI. esophagus, mucosa (GTEx)	EpiXcan	0.999524	esophagus_mucosa	0.999981
4481	ENSG00000234171	RNASEH1-AS1	0.39757	0.0150737	0.690947	0.0901351	0.400963	1.21337e-36	3.77465e-35	29	36	36	C1	GI. esophagus, mucosa (GTEx)	EpiXcan	0.999524	esophagus_mucosa	0.999981
4482	ENSG00000141569	TRIM65	-0.397327	-0.022502	0.691126	0.0286821	0.176758	2.88317e-14	2.28677e-13	8	12	12	C1	GI. esophagus, mucosa (GTEx)	EpiXcan	0.999524	esophagus_mucosa	0.999981
4483	ENSG00000145777	TSLP	-0.397266	-0.0108886	0.691171	0.127878	0.253912	1.46082e-21	1.9148e-20	26	32	32	C1	GI. esophagus, mucosa (GTEx)	EpiXcan	0.999524	esophagus_mucosa	0.999981
4484	ENSG00000163683	SMIM14	-0.397199	-0.0209767	0.69122	0.0453477	0.0383201	0.000756413	0.00208568	40	51	51	C1	GI. esophagus, mucosa (GTEx)	EpiXcan	0.999524	esophagus_mucosa	0.999981
4485	ENSG00000101439	CST3	0.397095	0.0308486	0.691298	0.0377546	0.0478542	0.00016029	0.000480903	26	39	39	C1	GI. esophagus, mucosa (GTEx)	EpiXcan	0.999524	esophagus_mucosa	0.999981
4486	ENSG00000160180	TFF3	-0.396974	-0.0162666	0.691387	0.0768249	0.0373492	0.000869019	0.00237636	63	70	70	C1	GI. esophagus, mucosa (GTEx)	EpiXcan	0.999524	esophagus_mucosa	0.999981
4487	ENSG00000172594	SMPDL3A	0.39664	0.015156	0.691633	0.0729294	0.153637	2.09535e-12	1.41568e-11	29	32	32	C1	GI. esophagus, mucosa (GTEx)	EpiXcan	0.999524	esophagus_mucosa	0.999981
4488	ENSG00000175591	P2RY2	0.396562	0.0376355	0.691691	0.0174396	0.0383255	0.00075551	0.00208361	5	7	7	C1	GI. esophagus, mucosa (GTEx)	EpiXcan	0.999524	esophagus_mucosa	0.999981
4489	ENSG00000138771	SHROOM3	-0.396482	-0.027279	0.69175	0.0322557	0.0242594	0.00686411	0.0168817	26	28	28	C1	GI. esophagus, mucosa (GTEx)	EpiXcan	0.999524	esophagus_mucosa	0.999981
4490	ENSG00000138459	SLC35A5	-0.395879	-0.133926	0.692195	0.00101857	0.0739811	1.7718e-06	6.7474e-06	4	7	7	C1	GI. esophagus, mucosa (GTEx)	EpiXcan	0.999524	esophagus_mucosa	0.999981
4491	ENSG00000134121	CHL1	-0.395814	-0.0930743	0.692243	0.0051847	0.016314	0.0296708	0.066575	15	22	22	C1	GI. esophagus, mucosa (GTEx)	EpiXcan	0.999524	esophagus_mucosa	0.999981
4492	ENSG00000081320	STK17B	-0.395607	-0.0322781	0.692395	0.0367436	0.0390083	0.000707869	0.00196227	30	35	35	C1	GI. esophagus, mucosa (GTEx)	EpiXcan	0.999524	esophagus_mucosa	0.999981
4493	ENSG00000104738	MCM4	-0.395581	-0.0294934	0.692414	0.0254913	0.156805	8.90695e-13	6.20649e-12	10	13	13	C1	GI. esophagus, mucosa (GTEx)	EpiXcan	0.999524	esophagus_mucosa	0.999981
4494	ENSG00000215424	MCM3AP-AS1	-0.395471	-0.0406665	0.692495	0.0151387	0.030233	0.00279391	0.0072003	15	22	22	C1	GI. esophagus, mucosa (GTEx)	EpiXcan	0.999524	esophagus_mucosa	0.999981
4495	ENSG00000205571	SMN2	-0.394904	-0.0065483	0.692914	0.336809	0.329803	1.31903e-28	2.60438e-27	98	121	121	C1	GI. esophagus, mucosa (GTEx)	EpiXcan	0.999524	esophagus_mucosa	0.999981
4496	ENSG00000186998	EMID1	0.39475	0.0451314	0.693028	0.00906586	0.0867868	2.22596e-07	9.34929e-07	4	6	6	C1	GI. esophagus, mucosa (GTEx)	EpiXcan	0.999524	esophagus_mucosa	0.999981
4497	ENSG00000263002	ZNF234	0.394743	0.0262789	0.693032	0.101985	0.0718967	2.68469e-06	9.99814e-06	61	70	70	C1	GI. esophagus, mucosa (GTEx)	EpiXcan	0.999524	esophagus_mucosa	0.999981
4498	ENSG00000018699	TTC27	-0.394705	-0.0134463	0.693061	0.0442929	0.0953712	4.21911e-08	1.91702e-07	23	24	24	C1	GI. esophagus, mucosa (GTEx)	EpiXcan	0.999524	esophagus_mucosa	0.999981
4499	ENSG00000170632	ARMC10	-0.394535	-0.0330571	0.693186	0.0207431	0.0192664	0.0150054	0.0353458	17	20	20	C1	GI. esophagus, mucosa (GTEx)	EpiXcan	0.999524	esophagus_mucosa	0.999981
4500	ENSG00000162631	NTNG1	-0.394361	-0.0100954	0.693315	0.174486	0.255321	1.92598e-21	2.50807e-20	76	92	92	C1	GI. esophagus, mucosa (GTEx)	EpiXcan	0.999524	esophagus_mucosa	0.999981
4501	ENSG00000169398	PTK2	0.39415	0.0546326	0.69347	0.00859569	0.0417196	0.000399765	0.00114749	3	3	3	C1	GI. esophagus, mucosa (GTEx)	EpiXcan	0.999524	esophagus_mucosa	0.999981
4502	ENSG00000164039	BDH2	-0.394144	-0.00815503	0.693475	0.258746	0.384758	8.81354e-36	2.60847e-34	14	14	14	C1	GI. esophagus, mucosa (GTEx)	EpiXcan	0.999524	esophagus_mucosa	0.999981
4503	ENSG00000085449	WDFY1	-0.394136	-0.0240538	0.693481	0.0289238	0.0417734	0.000401319	0.00115124	23	29	29	C1	GI. esophagus, mucosa (GTEx)	EpiXcan	0.999524	esophagus_mucosa	0.999981
4504	ENSG00000231663	AL355472.1	0.39297	0.0126	0.694342	0.107788	0.212082	1.13185e-17	1.15487e-16	14	17	17	C1	GI. esophagus, mucosa (GTEx)	EpiXcan	0.999524	esophagus_mucosa	0.999981
4505	ENSG00000008130	NADK	-0.392951	-0.0192499	0.694356	0.0217307	0.0805251	6.34779e-07	2.54111e-06	18	26	26	C1	GI. esophagus, mucosa (GTEx)	EpiXcan	0.999524	esophagus_mucosa	0.999981
4506	ENSG00000251474	RPL32P3	0.392621	0.014733	0.694599	0.0625135	0.0360491	0.00107807	0.00291957	25	32	32	C1	GI. esophagus, mucosa (GTEx)	EpiXcan	0.999524	esophagus_mucosa	0.999981
4507	ENSG00000189143	CLDN4	-0.392402	-0.0442731	0.694761	0.00998344	0.0258655	0.00488911	0.0122414	10	13	13	C1	GI. esophagus, mucosa (GTEx)	EpiXcan	0.999524	esophagus_mucosa	0.999981
4508	ENSG00000091073	DTX2	0.392323	0.0102024	0.69482	0.187421	0.246711	1.65192e-21	2.15921e-20	19	21	21	C1	GI. esophagus, mucosa (GTEx)	EpiXcan	0.999524	esophagus_mucosa	0.999981
4509	ENSG00000157657	ZNF618	-0.391996	-0.0228263	0.695061	0.0364889	0.105623	6.34322e-09	3.12782e-08	6	6	6	C1	GI. esophagus, mucosa (GTEx)	EpiXcan	0.999524	esophagus_mucosa	0.999981
4510	ENSG00000120949	TNFRSF8	0.391994	0.0499577	0.695063	0.0111433	0.0163144	0.0294059	0.0660335	12	17	17	C1	GI. esophagus, mucosa (GTEx)	EpiXcan	0.999524	esophagus_mucosa	0.999981
4511	ENSG00000212643	ZRSR1	0.391939	0.0382021	0.695103	0.0123616	0.0551431	4.44928e-05	0.000142726	8	9	9	C1	GI. esophagus, mucosa (GTEx)	EpiXcan	0.999524	esophagus_mucosa	0.999981
4512	ENSG00000135324	MRAP2	0.391843	0.0124796	0.695174	0.148002	0.282911	1.00785e-23	1.50415e-22	14	17	17	C1	GI. esophagus, mucosa (GTEx)	EpiXcan	0.999524	esophagus_mucosa	0.999981
4513	ENSG00000003756	RBM5	-0.391597	-0.0312636	0.695356	0.0176123	0.029486	0.00267237	0.00690614	9	9	9	C1	GI. esophagus, mucosa (GTEx)	EpiXcan	0.999524	esophagus_mucosa	0.999981
4514	ENSG00000264538	SUZ12P1	0.391347	0.0133027	0.695541	0.201986	0.238268	9.59305e-20	1.1117e-18	58	65	65	C1	GI. esophagus, mucosa (GTEx)	EpiXcan	0.999524	esophagus_mucosa	0.999981
4515	ENSG00000260404	AC110079.1	-0.391334	-0.0093945	0.69555	0.210562	0.344856	2.95982e-30	6.35498e-29	40	45	45	C1	GI. esophagus, mucosa (GTEx)	EpiXcan	0.999524	esophagus_mucosa	0.999981
4516	ENSG00000112249	ASCC3	-0.391329	-0.00837767	0.695554	0.307437	0.398447	2.912e-39	1.02942e-37	57	66	66	C1	GI. esophagus, mucosa (GTEx)	EpiXcan	0.999524	esophagus_mucosa	0.999981
4517	ENSG00000214530	STARD10	0.391293	0.0162967	0.69558	0.04616	0.0987996	2.97804e-08	1.37589e-07	31	36	36	C1	GI. esophagus, mucosa (GTEx)	EpiXcan	0.999524	esophagus_mucosa	0.999981
4518	ENSG00000141480	ARRB2	0.390843	0.0470632	0.695913	0.00900418	0.0226945	0.0095714	0.0230779	18	21	21	C1	GI. esophagus, mucosa (GTEx)	EpiXcan	0.999524	esophagus_mucosa	0.999981
4519	ENSG00000103528	SYT17	-0.390717	-0.0367144	0.696006	0.02744	0.0108393	0.0744191	0.156121	24	31	31	C1	GI. esophagus, mucosa (GTEx)	EpiXcan	0.999524	esophagus_mucosa	0.999981
4520	ENSG00000087206	UIMC1	0.390632	0.0178266	0.69607	0.0898632	0.0494163	0.000103946	0.00031981	50	62	62	C1	GI. esophagus, mucosa (GTEx)	EpiXcan	0.999524	esophagus_mucosa	0.999981
4521	ENSG00000167641	PPP1R14A	-0.389861	-0.0165399	0.696639	0.0619916	0.144851	8.81827e-12	5.63428e-11	21	24	24	C1	GI. esophagus, mucosa (GTEx)	EpiXcan	0.999524	esophagus_mucosa	0.999981
4522	ENSG00000157368	IL34	0.389553	0.0148208	0.696867	0.0739146	0.12099	6.85385e-10	3.69881e-09	36	45	45	C1	GI. esophagus, mucosa (GTEx)	EpiXcan	0.999524	esophagus_mucosa	0.999981
4523	ENSG00000253485	PCDHGA5	0.389359	0.116729	0.697011	0.00131981	0.0152553	0.0346133	0.0770108	2	3	3	C1	GI. esophagus, mucosa (GTEx)	EpiXcan	0.999524	esophagus_mucosa	0.999981
4524	ENSG00000136051	WASHC4	-0.38932	-0.0549472	0.69704	0.00588179	0.0348853	0.00116219	0.0031372	2	3	3	C1	GI. esophagus, mucosa (GTEx)	EpiXcan	0.999524	esophagus_mucosa	0.999981
4525	ENSG00000057294	PKP2	-0.388629	-0.00492622	0.697551	0.0940366	0.142436	9.88058e-12	6.28148e-11	37	45	45	C1	GI. esophagus, mucosa (GTEx)	EpiXcan	0.999524	esophagus_mucosa	0.999981
4526	ENSG00000198039	ZNF273	0.388601	0.00867248	0.697571	0.327705	0.42925	1.41354e-40	5.30515e-39	39	42	42	C1	GI. esophagus, mucosa (GTEx)	EpiXcan	0.999524	esophagus_mucosa	0.999981
4527	ENSG00000184292	TACSTD2	-0.388533	-0.0181745	0.697622	0.0373519	0.0901633	1.49213e-07	6.39764e-07	21	25	25	C1	GI. esophagus, mucosa (GTEx)	EpiXcan	0.999524	esophagus_mucosa	0.999981
4528	ENSG00000162139	NEU3	0.388448	0.0466366	0.697685	0.00811596	0.0125104	0.0554231	0.119053	16	18	18	C1	GI. esophagus, mucosa (GTEx)	EpiXcan	0.999524	esophagus_mucosa	0.999981
4529	ENSG00000149743	TRPT1	0.387628	0.0211954	0.698291	0.0234354	0.0895027	3.63988e-08	1.66464e-07	20	23	23	C1	GI. esophagus, mucosa (GTEx)	EpiXcan	0.999524	esophagus_mucosa	0.999981
4530	ENSG00000145365	TIFA	-0.387565	-0.00966911	0.698338	0.213107	0.337141	2.22073e-29	4.56504e-28	12	14	14	C1	GI. esophagus, mucosa (GTEx)	EpiXcan	0.999524	esophagus_mucosa	0.999981
4531	ENSG00000103275	UBE2I	0.387181	0.0612097	0.698622	0.00633489	0.0147433	0.038484	0.0849609	4	4	4	C1	GI. esophagus, mucosa (GTEx)	EpiXcan	0.999524	esophagus_mucosa	0.999981
4532	ENSG00000170801	HTRA3	-0.387155	-0.0472096	0.698642	0.029973	0.0121231	0.0557083	0.119629	41	50	50	C1	GI. esophagus, mucosa (GTEx)	EpiXcan	0.999524	esophagus_mucosa	0.999981
4533	ENSG00000227775	AL031282.1	0.387052	0.00905725	0.698718	0.334386	0.534709	4.9808e-56	4.10155e-54	23	33	33	C1	GI. esophagus, mucosa (GTEx)	EpiXcan	0.999524	esophagus_mucosa	0.999981
4534	ENSG00000178665	ZNF713	-0.387049	-0.0129283	0.69872	0.077551	0.107737	5.43714e-09	2.69337e-08	59	69	69	C1	GI. esophagus, mucosa (GTEx)	EpiXcan	0.999524	esophagus_mucosa	0.999981
4535	ENSG00000137070	IL11RA	-0.386568	-0.0197818	0.699076	0.0516167	0.170542	8.75293e-14	6.65936e-13	10	11	11	C1	GI. esophagus, mucosa (GTEx)	EpiXcan	0.999524	esophagus_mucosa	0.999981
4536	ENSG00000185344	ATP6V0A2	-0.386304	-0.0319489	0.699271	0.0187721	0.110775	3.20295e-09	1.62398e-08	12	15	15	C1	GI. esophagus, mucosa (GTEx)	EpiXcan	0.999524	esophagus_mucosa	0.999981
4537	ENSG00000154582	ELOC	0.38569	0.0228591	0.699726	0.0235749	0.0348235	0.00128902	0.00346419	19	24	24	C1	GI. esophagus, mucosa (GTEx)	EpiXcan	0.999524	esophagus_mucosa	0.999981
4538	ENSG00000135390	ATP5G2	0.385516	0.00747056	0.699855	0.340794	0.525053	5.66358e-55	4.35629e-53	19	22	22	C1	GI. esophagus, mucosa (GTEx)	EpiXcan	0.999524	esophagus_mucosa	0.999981
4539	ENSG00000051108	HERPUD1	-0.385427	-0.0248992	0.699921	0.0305901	0.0869856	2.71405e-07	1.1328e-06	11	13	13	C1	GI. esophagus, mucosa (GTEx)	EpiXcan	0.999524	esophagus_mucosa	0.999981
4540	ENSG00000234338	AC073349.2	0.38538	0.0221583	0.699956	0.0456118	0.0879531	1.48414e-07	6.37012e-07	21	24	24	C1	GI. esophagus, mucosa (GTEx)	EpiXcan	0.999524	esophagus_mucosa	0.999981
4541	ENSG00000204977	TRIM13	-0.385036	-0.00797385	0.700211	0.212695	0.301814	3.93192e-26	6.76204e-25	62	76	76	C1	GI. esophagus, mucosa (GTEx)	EpiXcan	0.999524	esophagus_mucosa	0.999981
4542	ENSG00000132313	MRPL35	-0.384984	-0.0357895	0.700249	0.0187862	0.0848126	3.80068e-07	1.56258e-06	14	17	17	C1	GI. esophagus, mucosa (GTEx)	EpiXcan	0.999524	esophagus_mucosa	0.999981
4543	ENSG00000173327	MAP3K11	-0.384891	-0.016063	0.700318	0.0639083	0.110974	3.31167e-09	1.67607e-08	42	54	54	C1	GI. esophagus, mucosa (GTEx)	EpiXcan	0.999524	esophagus_mucosa	0.999981
4544	ENSG00000148803	FUOM	-0.384785	-0.0106149	0.700397	0.0985006	0.144824	5.73638e-12	3.72811e-11	24	28	28	C1	GI. esophagus, mucosa (GTEx)	EpiXcan	0.999524	esophagus_mucosa	0.999981
4545	ENSG00000179832	MROH1	-0.384609	-0.0111238	0.700527	0.0544671	0.0894258	1.57043e-07	6.71281e-07	20	26	26	C1	GI. esophagus, mucosa (GTEx)	EpiXcan	0.999524	esophagus_mucosa	0.999981
4546	ENSG00000136827	TOR1A	-0.384425	-0.0161883	0.700663	0.0312794	0.0250833	0.00691517	0.0169983	31	41	41	C1	GI. esophagus, mucosa (GTEx)	EpiXcan	0.999524	esophagus_mucosa	0.999981
4547	ENSG00000112293	GPLD1	0.384316	0.013233	0.700744	0.120655	0.362473	3.55341e-32	8.62117e-31	17	25	25	C1	GI. esophagus, mucosa (GTEx)	EpiXcan	0.999524	esophagus_mucosa	0.999981
4548	ENSG00000073711	PPP2R3A	0.384311	0.0213994	0.700748	0.0460572	0.0825911	3.58844e-07	1.47879e-06	21	23	23	C1	GI. esophagus, mucosa (GTEx)	EpiXcan	0.999524	esophagus_mucosa	0.999981
4549	ENSG00000168268	NT5DC2	0.384228	0.0269258	0.70081	0.0533487	0.0358585	0.00110515	0.00298783	32	34	34	C1	GI. esophagus, mucosa (GTEx)	EpiXcan	0.999524	esophagus_mucosa	0.999981
4550	ENSG00000174171	AC020659.1	-0.384059	-0.0253812	0.700935	0.015572	0.0326407	0.00186684	0.00492349	17	20	20	C1	GI. esophagus, mucosa (GTEx)	EpiXcan	0.999524	esophagus_mucosa	0.999981
4551	ENSG00000155393	HEATR3	-0.384057	-0.0150346	0.700937	0.0916889	0.227804	4.36009e-19	4.84036e-18	40	56	56	C1	GI. esophagus, mucosa (GTEx)	EpiXcan	0.999524	esophagus_mucosa	0.999981
4552	ENSG00000187566	NHLRC1	0.384017	0.0276636	0.700966	0.0204359	0.0392394	0.000584985	0.00164047	17	19	19	C1	GI. esophagus, mucosa (GTEx)	EpiXcan	0.999524	esophagus_mucosa	0.999981
4553	ENSG00000132740	IGHMBP2	-0.383989	-0.0110755	0.700987	0.153912	0.58708	1.27385e-65	1.83842e-63	13	20	20	C1	GI. esophagus, mucosa (GTEx)	EpiXcan	0.999524	esophagus_mucosa	0.999981
4554	ENSG00000149084	HSD17B12	-0.383743	-0.0092268	0.701169	0.182104	0.653655	3.95959e-81	1.67971e-78	34	45	45	C1	GI. esophagus, mucosa (GTEx)	EpiXcan	0.999524	esophagus_mucosa	0.999981
4555	ENSG00000259134	LINC00924	-0.383589	-0.0153702	0.701283	0.125767	0.188845	2.95129e-15	2.53311e-14	33	43	43	C1	GI. esophagus, mucosa (GTEx)	EpiXcan	0.999524	esophagus_mucosa	0.999981
4556	ENSG00000037757	MRI1	0.383483	0.0161499	0.701362	0.0811862	0.577663	8.33295e-65	1.13255e-62	7	13	13	C1	GI. esophagus, mucosa (GTEx)	EpiXcan	0.999524	esophagus_mucosa	0.999981
4557	ENSG00000164366	CCDC127	0.383427	0.0414538	0.701403	0.00865665	0.0367801	0.000761772	0.00209839	6	9	9	C1	GI. esophagus, mucosa (GTEx)	EpiXcan	0.999524	esophagus_mucosa	0.999981
4558	ENSG00000163472	TMEM79	0.383133	0.0534153	0.701621	0.0108719	0.0900179	7.44424e-08	3.28123e-07	9	12	12	C1	GI. esophagus, mucosa (GTEx)	EpiXcan	0.999524	esophagus_mucosa	0.999981
4559	ENSG00000228672	PROB1	0.382813	0.0210952	0.701859	0.0277006	0.0457878	0.000205505	0.000608474	11	14	14	C1	GI. esophagus, mucosa (GTEx)	EpiXcan	0.999524	esophagus_mucosa	0.999981
4560	ENSG00000026297	RNASET2	0.382186	0.00751594	0.702323	0.384284	0.516945	1.19566e-53	8.28619e-52	53	59	59	C1	GI. esophagus, mucosa (GTEx)	EpiXcan	0.999524	esophagus_mucosa	0.999981
4561	ENSG00000164989	CCDC171	0.38215	0.0253898	0.70235	0.0272869	0.0959086	6.00976e-08	2.67591e-07	3	4	4	C1	GI. esophagus, mucosa (GTEx)	EpiXcan	0.999524	esophagus_mucosa	0.999981
4562	ENSG00000135124	P2RX4	0.382058	0.0106346	0.702418	0.153258	0.354698	8.03723e-32	1.92002e-30	14	16	16	C1	GI. esophagus, mucosa (GTEx)	EpiXcan	0.999524	esophagus_mucosa	0.999981
4563	ENSG00000132141	CCT6B	-0.381634	-0.0256002	0.702733	0.0511493	0.185406	4.78214e-15	4.03527e-14	44	50	50	C1	GI. esophagus, mucosa (GTEx)	EpiXcan	0.999524	esophagus_mucosa	0.999981
4564	ENSG00000154874	CCDC144B	-0.38134	-0.0396784	0.702951	0.0127363	0.0232177	0.00941499	0.0227281	11	14	14	C1	GI. esophagus, mucosa (GTEx)	EpiXcan	0.999524	esophagus_mucosa	0.999981
4565	ENSG00000074582	BCS1L	0.381183	0.0430128	0.703067	0.0169012	0.0208488	0.0124889	0.029703	24	32	32	C1	GI. esophagus, mucosa (GTEx)	EpiXcan	0.999524	esophagus_mucosa	0.999981
4566	ENSG00000160072	ATAD3B	-0.381051	-0.00717481	0.703165	0.353399	0.534081	4.87456e-56	4.03781e-54	32	43	43	C1	GI. esophagus, mucosa (GTEx)	EpiXcan	0.999524	esophagus_mucosa	0.999981
4567	ENSG00000245556	SCAMP1-AS1	0.380759	0.00843847	0.703382	0.0393662	0.077039	1.16027e-06	4.50683e-06	37	41	41	C1	GI. esophagus, mucosa (GTEx)	EpiXcan	0.999524	esophagus_mucosa	0.999981
4568	ENSG00000176595	KBTBD11	-0.380725	-0.0258779	0.703408	0.0340414	0.0462628	0.000206192	0.000610379	14	17	17	C1	GI. esophagus, mucosa (GTEx)	EpiXcan	0.999524	esophagus_mucosa	0.999981
4569	ENSG00000101363	MANBAL	-0.380259	-0.0108334	0.703753	0.126109	0.241489	3.97115e-20	4.77596e-19	8	9	9	C1	GI. esophagus, mucosa (GTEx)	EpiXcan	0.999524	esophagus_mucosa	0.999981
4570	ENSG00000124006	OBSL1	-0.379644	-0.0232321	0.70421	0.0166738	0.0109976	0.0723701	0.152187	8	9	9	C1	GI. esophagus, mucosa (GTEx)	EpiXcan	0.999524	esophagus_mucosa	0.999981
4571	ENSG00000172992	DCAKD	-0.379428	-0.00880155	0.70437	0.220181	0.452181	2.15463e-43	9.57547e-42	28	32	32	C1	GI. esophagus, mucosa (GTEx)	EpiXcan	0.999524	esophagus_mucosa	0.999981
4572	ENSG00000005882	PDK2	-0.379334	-0.0167248	0.70444	0.073257	0.137868	4.03455e-11	2.42298e-10	10	10	10	C1	GI. esophagus, mucosa (GTEx)	EpiXcan	0.999524	esophagus_mucosa	0.999981
4573	ENSG00000270605	AL353622.1	-0.379298	-0.0204846	0.704466	0.0659359	0.230009	8.61345e-19	9.41294e-18	16	20	20	C1	GI. esophagus, mucosa (GTEx)	EpiXcan	0.999524	esophagus_mucosa	0.999981
4574	ENSG00000108599	AKAP10	-0.379271	-0.0274956	0.704487	0.0323336	0.123807	3.22713e-10	1.78705e-09	6	9	9	C1	GI. esophagus, mucosa (GTEx)	EpiXcan	0.999524	esophagus_mucosa	0.999981
4575	ENSG00000253636	AC022893.1	-0.378552	-0.0200996	0.705021	0.0538706	0.0525713	7.71838e-05	0.000241506	26	29	29	C1	GI. esophagus, mucosa (GTEx)	EpiXcan	0.999524	esophagus_mucosa	0.999981
4576	ENSG00000154059	IMPACT	0.378513	0.0974296	0.705049	0.00181157	0.0140006	0.0425816	0.0933448	8	11	11	C1	GI. esophagus, mucosa (GTEx)	EpiXcan	0.999524	esophagus_mucosa	0.999981
4577	ENSG00000172795	DCP2	-0.378366	-0.0409633	0.705159	0.00712512	0.0168917	0.0255373	0.0579506	7	11	11	C1	GI. esophagus, mucosa (GTEx)	EpiXcan	0.999524	esophagus_mucosa	0.999981
4578	ENSG00000162444	RBP7	0.378251	0.0965638	0.705244	0.00650759	0.0202073	0.0147235	0.0347169	8	9	9	C1	GI. esophagus, mucosa (GTEx)	EpiXcan	0.999524	esophagus_mucosa	0.999981
4579	ENSG00000196781	TLE1	0.37799	0.0183505	0.705438	0.0352248	0.0747544	1.53221e-06	5.87815e-06	18	24	24	C1	GI. esophagus, mucosa (GTEx)	EpiXcan	0.999524	esophagus_mucosa	0.999981
4580	ENSG00000153179	RASSF3	-0.377723	-0.0288566	0.705637	0.0172418	0.0418762	0.000407101	0.0011664	12	13	13	C1	GI. esophagus, mucosa (GTEx)	EpiXcan	0.999524	esophagus_mucosa	0.999981
4581	ENSG00000268912	AC012313.5	-0.37671	-0.0583894	0.706389	0.00683159	0.0164939	0.0285855	0.0642943	6	9	9	C1	GI. esophagus, mucosa (GTEx)	EpiXcan	0.999524	esophagus_mucosa	0.999981
4582	ENSG00000175061	LRRC75A-AS1	-0.376617	-0.0239483	0.706458	0.0356782	0.165799	1.67829e-13	1.25037e-12	8	10	10	C1	GI. esophagus, mucosa (GTEx)	EpiXcan	0.999524	esophagus_mucosa	0.999981
4583	ENSG00000144455	SUMF1	0.376515	0.00870869	0.706534	0.268643	0.37682	6.05103e-34	1.61657e-32	26	29	29	C1	GI. esophagus, mucosa (GTEx)	EpiXcan	0.999524	esophagus_mucosa	0.999981
4584	ENSG00000253250	C8orf88	0.375922	0.0622576	0.706975	0.00444959	0.0145335	0.036385	0.0806449	6	8	8	C1	GI. esophagus, mucosa (GTEx)	EpiXcan	0.999524	esophagus_mucosa	0.999981
4585	ENSG00000241945	PWP2	0.375799	0.042682	0.707067	0.0585881	0.0855185	1.73485e-07	7.38406e-07	44	67	67	C1	GI. esophagus, mucosa (GTEx)	EpiXcan	0.999524	esophagus_mucosa	0.999981
4586	ENSG00000010165	METTL13	-0.375782	-0.0206701	0.707079	0.0423865	0.0568755	3.04717e-05	9.98766e-05	41	46	46	C1	GI. esophagus, mucosa (GTEx)	EpiXcan	0.999524	esophagus_mucosa	0.999981
4587	ENSG00000122386	ZNF205	0.375371	0.034107	0.707384	0.015382	0.074911	1.72737e-06	6.58717e-06	8	12	12	C1	GI. esophagus, mucosa (GTEx)	EpiXcan	0.999524	esophagus_mucosa	0.999981
4588	ENSG00000181790	ADGRB1	0.375212	0.0423618	0.707503	0.0114387	0.0343238	0.00137407	0.00368287	10	13	13	C1	GI. esophagus, mucosa (GTEx)	EpiXcan	0.999524	esophagus_mucosa	0.999981
4589	ENSG00000092871	RFFL	0.375081	0.11803	0.7076	0.00170433	0.13452	6.11666e-11	3.61449e-10	1	2	2	C1	GI. esophagus, mucosa (GTEx)	EpiXcan	0.999524	esophagus_mucosa	0.999981
4590	ENSG00000072201	LNX1	0.374929	0.066792	0.707713	0.00439121	0.0237944	0.00764931	0.0187183	5	6	6	C1	GI. esophagus, mucosa (GTEx)	EpiXcan	0.999524	esophagus_mucosa	0.999981
4591	ENSG00000198919	DZIP3	-0.374473	-0.0447104	0.708053	0.0118337	0.0208615	0.0138418	0.0327371	15	18	18	C1	GI. esophagus, mucosa (GTEx)	EpiXcan	0.999524	esophagus_mucosa	0.999981
4592	ENSG00000131899	LLGL1	0.374081	0.013182	0.708344	0.101142	0.489004	9.35871e-49	5.15798e-47	37	47	47	C1	GI. esophagus, mucosa (GTEx)	EpiXcan	0.999524	esophagus_mucosa	0.999981
4593	ENSG00000134297	PLEKHA8P1	-0.374061	-0.044715	0.708359	0.0132529	0.0285913	0.00366741	0.00931593	15	19	19	C1	GI. esophagus, mucosa (GTEx)	EpiXcan	0.999524	esophagus_mucosa	0.999981
4594	ENSG00000273253	AL022328.4	0.37404	0.0126536	0.708374	0.135568	0.24667	3.19403e-22	4.32012e-21	7	9	9	C1	GI. esophagus, mucosa (GTEx)	EpiXcan	0.999524	esophagus_mucosa	0.999981
4595	ENSG00000106484	MEST	-0.374004	-0.0122899	0.708401	0.143632	0.213	2.8824e-18	3.04304e-17	22	27	27	C1	GI. esophagus, mucosa (GTEx)	EpiXcan	0.999524	esophagus_mucosa	0.999981
4596	ENSG00000153936	HS2ST1	-0.373753	-0.0226991	0.708588	0.0605269	0.127621	1.37293e-10	7.8288e-10	16	19	19	C1	GI. esophagus, mucosa (GTEx)	EpiXcan	0.999524	esophagus_mucosa	0.999981
4597	ENSG00000132199	ENOSF1	0.373653	0.0085581	0.708662	0.264204	0.412574	3.21321e-39	1.13019e-37	38	46	46	C1	GI. esophagus, mucosa (GTEx)	EpiXcan	0.999524	esophagus_mucosa	0.999981
4598	ENSG00000272777	AC019131.2	-0.373643	-0.0102997	0.70867	0.0488753	0.115254	1.09846e-09	5.80496e-09	18	20	20	C1	GI. esophagus, mucosa (GTEx)	EpiXcan	0.999524	esophagus_mucosa	0.999981
4599	ENSG00000135736	CCDC102A	-0.373632	-0.0597019	0.708678	0.0053762	0.031254	0.00231166	0.00601729	5	6	6	C1	GI. esophagus, mucosa (GTEx)	EpiXcan	0.999524	esophagus_mucosa	0.999981
4600	ENSG00000130714	POMT1	-0.373607	-0.0109936	0.708697	0.0570776	0.0984088	4.13664e-08	1.88077e-07	48	56	56	C1	GI. esophagus, mucosa (GTEx)	EpiXcan	0.999524	esophagus_mucosa	0.999981
4601	ENSG00000213995	NAXD	0.373101	0.0189126	0.709073	0.0582458	0.1256	2.35073e-10	1.31264e-09	13	17	17	C1	GI. esophagus, mucosa (GTEx)	EpiXcan	0.999524	esophagus_mucosa	0.999981
4602	ENSG00000179344	HLA-DQB1	0.372887	0.00942893	0.709232	0.268954	0.615194	1.87322e-72	4.44462e-70	20	24	24	C1	GI. esophagus, mucosa (GTEx)	EpiXcan	0.999524	esophagus_mucosa	0.999981
4603	ENSG00000152767	FARP1	-0.372441	-0.0108116	0.709565	0.0925304	0.0135417	0.0458845	0.099959	89	100	100	C1	GI. esophagus, mucosa (GTEx)	EpiXcan	0.999524	esophagus_mucosa	0.999981
4604	ENSG00000163382	NAXE	-0.372374	-0.0188974	0.709614	0.0269667	0.0661662	8.43708e-06	2.96462e-05	22	28	28	C1	GI. esophagus, mucosa (GTEx)	EpiXcan	0.999524	esophagus_mucosa	0.999981
4605	ENSG00000103037	SETD6	0.372335	0.0544854	0.709643	0.00673486	0.0163629	0.0278275	0.0627307	9	13	13	C1	GI. esophagus, mucosa (GTEx)	EpiXcan	0.999524	esophagus_mucosa	0.999981
4606	ENSG00000116663	FBXO6	-0.372307	-0.0235746	0.709664	0.0345849	0.133532	7.37555e-11	4.3219e-10	10	11	11	C1	GI. esophagus, mucosa (GTEx)	EpiXcan	0.999524	esophagus_mucosa	0.999981
4607	ENSG00000267508	ZNF285	-0.372212	-0.0141918	0.709735	0.0833965	0.305252	4.80465e-26	8.20213e-25	5	7	7	C1	GI. esophagus, mucosa (GTEx)	EpiXcan	0.999524	esophagus_mucosa	0.999981
4608	ENSG00000053770	AP5M1	0.372029	0.0221592	0.709872	0.0530801	0.0322152	0.00197268	0.00518505	41	51	51	C1	GI. esophagus, mucosa (GTEx)	EpiXcan	0.999524	esophagus_mucosa	0.999981
4609	ENSG00000178229	ZNF543	-0.371988	-0.0650893	0.709902	0.00399025	0.01702	0.0254402	0.0577489	3	5	5	C1	GI. esophagus, mucosa (GTEx)	EpiXcan	0.999524	esophagus_mucosa	0.999981
4610	ENSG00000164692	COL1A2	0.371982	0.0527613	0.709907	0.0107589	0.0297423	0.00313818	0.0080372	11	13	13	C1	GI. esophagus, mucosa (GTEx)	EpiXcan	0.999524	esophagus_mucosa	0.999981
4611	ENSG00000134758	RNF138	0.371877	0.0182887	0.709984	0.0421019	0.0292672	0.00334466	0.00853637	23	28	28	C1	GI. esophagus, mucosa (GTEx)	EpiXcan	0.999524	esophagus_mucosa	0.999981
4612	ENSG00000105808	RASA4	0.371708	0.0119293	0.71011	0.170584	0.124822	3.24555e-10	1.79583e-09	74	86	86	C1	GI. esophagus, mucosa (GTEx)	EpiXcan	0.999524	esophagus_mucosa	0.999981
4613	ENSG00000188529	SRSF10	0.371575	0.0503238	0.71021	0.0188891	0.0409499	0.000496298	0.00140329	19	23	23	C1	GI. esophagus, mucosa (GTEx)	EpiXcan	0.999524	esophagus_mucosa	0.999981
4614	ENSG00000157778	PSMG3	0.371238	0.0228754	0.71046	0.0290635	0.0425526	0.000392415	0.00112767	14	17	17	C1	GI. esophagus, mucosa (GTEx)	EpiXcan	0.999524	esophagus_mucosa	0.999981
4615	ENSG00000248144	ADH1C	-0.370908	-0.0136037	0.710706	0.0698916	0.199297	3.23462e-16	3.01074e-15	51	71	71	C1	GI. esophagus, mucosa (GTEx)	EpiXcan	0.999524	esophagus_mucosa	0.999981
4616	ENSG00000104872	PIH1D1	-0.370836	-0.0281273	0.71076	0.052283	0.0757168	1.72293e-06	6.5738e-06	32	40	40	C1	GI. esophagus, mucosa (GTEx)	EpiXcan	0.999524	esophagus_mucosa	0.999981
4617	ENSG00000155254	MARVELD1	-0.370142	-0.010797	0.711277	0.173916	0.291278	1.30343e-24	2.05249e-23	20	24	24	C1	GI. esophagus, mucosa (GTEx)	EpiXcan	0.999524	esophagus_mucosa	0.999981
4618	ENSG00000144182	LIPT1	0.370052	0.0114391	0.711343	0.129186	0.182892	3.05736e-15	2.62255e-14	13	13	13	C1	GI. esophagus, mucosa (GTEx)	EpiXcan	0.999524	esophagus_mucosa	0.999981
4619	ENSG00000161243	FBXO27	0.369381	0.00684337	0.711844	0.28197	0.565764	1.57882e-63	1.93877e-61	33	39	39	C1	GI. esophagus, mucosa (GTEx)	EpiXcan	0.999524	esophagus_mucosa	0.999981
4620	ENSG00000145996	CDKAL1	-0.369345	-0.0240176	0.71187	0.0572452	0.0177483	0.0227504	0.0520226	38	46	46	C1	GI. esophagus, mucosa (GTEx)	EpiXcan	0.999524	esophagus_mucosa	0.999981
4621	ENSG00000118900	UBN1	0.369201	0.0171983	0.711978	0.0601838	0.134878	5.04025e-11	2.99866e-10	7	8	8	C1	GI. esophagus, mucosa (GTEx)	EpiXcan	0.999524	esophagus_mucosa	0.999981
4622	ENSG00000185963	BICD2	-0.368885	-0.0180025	0.712214	0.0281364	0.0171839	0.0226958	0.0519149	23	27	27	C1	GI. esophagus, mucosa (GTEx)	EpiXcan	0.999524	esophagus_mucosa	0.999981
4623	ENSG00000112149	CD83	-0.368874	-0.0367444	0.712222	0.0179261	0.0486543	0.000143016	0.000431484	8	10	10	C1	GI. esophagus, mucosa (GTEx)	EpiXcan	0.999524	esophagus_mucosa	0.999981
4624	ENSG00000167394	ZNF668	0.368786	0.0325168	0.712288	0.0166181	0.0814546	6.64356e-07	2.65572e-06	7	9	9	C1	GI. esophagus, mucosa (GTEx)	EpiXcan	0.999524	esophagus_mucosa	0.999981
4625	ENSG00000165792	METTL17	0.368631	0.01947	0.712403	0.0548891	0.100283	3.03356e-08	1.39924e-07	23	31	31	C1	GI. esophagus, mucosa (GTEx)	EpiXcan	0.999524	esophagus_mucosa	0.999981
4626	ENSG00000102466	FGF14	0.368496	0.0200509	0.712503	0.0322341	0.0666993	6.27429e-06	2.23439e-05	24	26	26	C1	GI. esophagus, mucosa (GTEx)	EpiXcan	0.999524	esophagus_mucosa	0.999981
4627	ENSG00000138185	ENTPD1	-0.368455	-0.0306609	0.712534	0.0178916	0.0575045	2.43151e-05	8.0737e-05	6	6	6	C1	GI. esophagus, mucosa (GTEx)	EpiXcan	0.999524	esophagus_mucosa	0.999981
4628	ENSG00000116151	MORN1	0.36795	0.0176368	0.71291	0.0426369	0.129829	4.60457e-11	2.74763e-10	16	20	20	C1	GI. esophagus, mucosa (GTEx)	EpiXcan	0.999524	esophagus_mucosa	0.999981
4629	ENSG00000129226	CD68	-0.367713	-0.0149408	0.713087	0.0883757	0.216904	5.9234e-18	6.1378e-17	4	5	5	C1	GI. esophagus, mucosa (GTEx)	EpiXcan	0.999524	esophagus_mucosa	0.999981
4630	ENSG00000156232	WHAMM	0.367506	0.029267	0.713242	0.0204436	0.0352905	0.000992752	0.00269855	12	13	13	C1	GI. esophagus, mucosa (GTEx)	EpiXcan	0.999524	esophagus_mucosa	0.999981
4631	ENSG00000127084	FGD3	-0.367447	-0.0114036	0.713285	0.0882832	0.171987	6.23316e-14	4.80231e-13	18	20	20	C1	GI. esophagus, mucosa (GTEx)	EpiXcan	0.999524	esophagus_mucosa	0.999981
4632	ENSG00000099974	DDTL	0.367209	0.0322651	0.713463	0.016522	0.15954	7.43742e-13	5.22148e-12	3	6	6	C1	GI. esophagus, mucosa (GTEx)	EpiXcan	0.999524	esophagus_mucosa	0.999981
4633	ENSG00000123106	CCDC91	-0.367182	-0.00743888	0.713483	0.13107	0.213976	1.45349e-17	1.47659e-16	43	45	45	C1	GI. esophagus, mucosa (GTEx)	EpiXcan	0.999524	esophagus_mucosa	0.999981
4634	ENSG00000110917	MLEC	0.367046	0.0269827	0.713585	0.0268609	0.052571	6.56708e-05	0.000206962	15	18	18	C1	GI. esophagus, mucosa (GTEx)	EpiXcan	0.999524	esophagus_mucosa	0.999981
4635	ENSG00000130338	TULP4	0.366811	0.0189133	0.71376	0.156603	0.345734	3.65759e-30	7.82914e-29	84	107	107	C1	GI. esophagus, mucosa (GTEx)	EpiXcan	0.999524	esophagus_mucosa	0.999981
4636	ENSG00000105971	CAV2	-0.366491	-0.0148512	0.713999	0.0326737	0.173205	4.08072e-14	3.19675e-13	18	23	23	C1	GI. esophagus, mucosa (GTEx)	EpiXcan	0.999524	esophagus_mucosa	0.999981
4637	ENSG00000173848	NET1	0.366366	0.022997	0.714092	0.0178625	0.0449621	0.000224843	0.000661812	18	20	20	C1	GI. esophagus, mucosa (GTEx)	EpiXcan	0.999524	esophagus_mucosa	0.999981
4638	ENSG00000013288	MAN2B2	0.366254	0.00973726	0.714175	0.149648	0.307616	3.33811e-26	5.77629e-25	7	7	7	C1	GI. esophagus, mucosa (GTEx)	EpiXcan	0.999524	esophagus_mucosa	0.999981
4639	ENSG00000132423	COQ3	-0.365976	-0.0470024	0.714383	0.0062056	0.0169121	0.0247525	0.0563158	8	10	10	C1	GI. esophagus, mucosa (GTEx)	EpiXcan	0.999524	esophagus_mucosa	0.999981
4640	ENSG00000122515	ZMIZ2	0.365908	0.0854596	0.714434	0.00579053	0.0465308	0.000202843	0.000601101	11	14	14	C1	GI. esophagus, mucosa (GTEx)	EpiXcan	0.999524	esophagus_mucosa	0.999981
4641	ENSG00000206337	HCP5	0.365819	0.317866	0.7145	0.000156238	0.012165	0.0533718	0.115088	1	3	3	C1	GI. esophagus, mucosa (GTEx)	EpiXcan	0.999524	esophagus_mucosa	0.999981
4642	ENSG00000188976	NOC2L	0.365784	0.0116218	0.714527	0.0817335	0.117479	4.54868e-10	2.4903e-09	34	46	46	C1	GI. esophagus, mucosa (GTEx)	EpiXcan	0.999524	esophagus_mucosa	0.999981
4643	ENSG00000158805	ZNF276	0.365714	0.0222791	0.714578	0.0501492	0.0459077	0.000191988	0.000570744	26	35	35	C1	GI. esophagus, mucosa (GTEx)	EpiXcan	0.999524	esophagus_mucosa	0.999981
4644	ENSG00000156521	TYSND1	-0.365584	-0.0280019	0.714676	0.0341576	0.0611048	1.38368e-05	4.74294e-05	27	36	36	C1	GI. esophagus, mucosa (GTEx)	EpiXcan	0.999524	esophagus_mucosa	0.999981
4645	ENSG00000163597	SNHG16	0.365303	0.0205901	0.714885	0.0401592	0.136071	3.21202e-11	1.95076e-10	5	7	7	C1	GI. esophagus, mucosa (GTEx)	EpiXcan	0.999524	esophagus_mucosa	0.999981
4646	ENSG00000108641	B9D1	0.365207	0.0402281	0.714957	0.0234605	0.0139385	0.0435139	0.0951501	26	32	32	C1	GI. esophagus, mucosa (GTEx)	EpiXcan	0.999524	esophagus_mucosa	0.999981
4647	ENSG00000185442	FAM174B	0.365043	0.0274954	0.71508	0.0220726	0.0599979	1.78301e-05	6.01891e-05	8	8	8	C1	GI. esophagus, mucosa (GTEx)	EpiXcan	0.999524	esophagus_mucosa	0.999981
4648	ENSG00000107779	BMPR1A	0.364783	0.0292951	0.715274	0.0228689	0.163218	1.88845e-13	1.40247e-12	9	14	14	C1	GI. esophagus, mucosa (GTEx)	EpiXcan	0.999524	esophagus_mucosa	0.999981
4649	ENSG00000269893	SNHG8	-0.364613	-0.0140524	0.7154	0.160046	0.283446	2.94671e-24	4.55812e-23	24	29	29	C1	GI. esophagus, mucosa (GTEx)	EpiXcan	0.999524	esophagus_mucosa	0.999981
4650	ENSG00000125966	MMP24	0.364576	0.0369709	0.715428	0.0154265	0.0355173	0.00119274	0.0032178	19	22	22	C1	GI. esophagus, mucosa (GTEx)	EpiXcan	0.999524	esophagus_mucosa	0.999981
4651	ENSG00000107521	HPS1	-0.364467	-0.0219176	0.715509	0.0340806	0.158305	4.78036e-13	3.41256e-12	13	15	15	C1	GI. esophagus, mucosa (GTEx)	EpiXcan	0.999524	esophagus_mucosa	0.999981
4652	ENSG00000105245	NUMBL	0.364212	0.0485664	0.7157	0.0231332	0.0149888	0.0370679	0.0820028	22	29	29	C1	GI. esophagus, mucosa (GTEx)	EpiXcan	0.999524	esophagus_mucosa	0.999981
4653	ENSG00000109576	AADAT	-0.363971	-0.0216426	0.71588	0.0410465	0.0904181	9.73812e-08	4.25082e-07	19	20	20	C1	GI. esophagus, mucosa (GTEx)	EpiXcan	0.999524	esophagus_mucosa	0.999981
4654	ENSG00000184990	SIVA1	0.363947	0.0191965	0.715897	0.0552686	0.1601	1.74429e-13	1.29747e-12	9	11	11	C1	GI. esophagus, mucosa (GTEx)	EpiXcan	0.999524	esophagus_mucosa	0.999981
4655	ENSG00000180011	ZADH2	-0.36378	-0.0183707	0.716022	0.0543205	0.215989	1.23262e-17	1.25677e-16	6	7	7	C1	GI. esophagus, mucosa (GTEx)	EpiXcan	0.999524	esophagus_mucosa	0.999981
4656	ENSG00000187650	VMAC	0.363689	0.0154082	0.71609	0.141202	0.27271	7.09877e-23	1.01094e-21	20	23	23	C1	GI. esophagus, mucosa (GTEx)	EpiXcan	0.999524	esophagus_mucosa	0.999981
4657	ENSG00000134222	PSRC1	0.3634	0.0144296	0.716306	0.0757264	0.189096	1.11336e-15	9.90208e-15	17	24	24	C1	GI. esophagus, mucosa (GTEx)	EpiXcan	0.999524	esophagus_mucosa	0.999981
4658	ENSG00000173041	ZNF680	0.363347	0.014006	0.716346	0.0946064	0.107294	7.0026e-09	3.43722e-08	45	52	52	C1	GI. esophagus, mucosa (GTEx)	EpiXcan	0.999524	esophagus_mucosa	0.999981
4659	ENSG00000171115	GIMAP8	-0.362992	-6.88744e-05	0.716611	0.0688437	0.0563355	4.26079e-05	0.000137308	48	61	61	C1	GI. esophagus, mucosa (GTEx)	EpiXcan	0.999524	esophagus_mucosa	0.999981
4660	ENSG00000066855	MTFR1	-0.362839	-0.0186033	0.716725	0.0418159	0.0632961	8.77104e-06	3.07811e-05	8	9	9	C1	GI. esophagus, mucosa (GTEx)	EpiXcan	0.999524	esophagus_mucosa	0.999981
4661	ENSG00000167904	TMEM68	0.362799	0.0376895	0.716755	0.0127718	0.0125094	0.05185	0.112031	4	4	4	C1	GI. esophagus, mucosa (GTEx)	EpiXcan	0.999524	esophagus_mucosa	0.999981
4662	ENSG00000164296	TIGD6	-0.362682	-0.043244	0.716843	0.0185088	0.0304536	0.00251714	0.00652061	8	8	8	C1	GI. esophagus, mucosa (GTEx)	EpiXcan	0.999524	esophagus_mucosa	0.999981
4663	ENSG00000168610	STAT3	0.362653	0.0349026	0.716864	0.0453752	0.0709957	2.51604e-06	9.39756e-06	29	34	34	C1	GI. esophagus, mucosa (GTEx)	EpiXcan	0.999524	esophagus_mucosa	0.999981
4664	ENSG00000196872	KIAA1211L	0.362637	0.0242496	0.716876	0.0316136	0.0351205	0.00110393	0.00298569	17	21	21	C1	GI. esophagus, mucosa (GTEx)	EpiXcan	0.999524	esophagus_mucosa	0.999981
4665	ENSG00000073150	PANX2	0.362502	0.028932	0.716977	0.0288802	0.0247273	0.00628663	0.0155132	20	27	27	C1	GI. esophagus, mucosa (GTEx)	EpiXcan	0.999524	esophagus_mucosa	0.999981
4666	ENSG00000186994	KANK3	0.362468	0.0279189	0.717002	0.0210972	0.064722	8.94233e-06	3.13508e-05	10	11	11	C1	GI. esophagus, mucosa (GTEx)	EpiXcan	0.999524	esophagus_mucosa	0.999981
4667	ENSG00000113595	TRIM23	0.362416	0.0383554	0.717041	0.0115197	0.0793354	7.94842e-07	3.14856e-06	9	14	14	C1	GI. esophagus, mucosa (GTEx)	EpiXcan	0.999524	esophagus_mucosa	0.999981
4668	ENSG00000167526	RPL13	-0.362237	-0.0234646	0.717175	0.0392234	0.142583	1.20427e-11	7.58369e-11	9	12	12	C1	GI. esophagus, mucosa (GTEx)	EpiXcan	0.999524	esophagus_mucosa	0.999981
4669	ENSG00000125629	INSIG2	-0.362018	-0.0145095	0.717339	0.0964943	0.0872757	2.56183e-07	1.07182e-06	25	26	26	C1	GI. esophagus, mucosa (GTEx)	EpiXcan	0.999524	esophagus_mucosa	0.999981
4670	ENSG00000055070	SZRD1	-0.361307	-0.0283048	0.71787	0.0240614	0.0514023	8.67944e-05	0.000269409	19	25	25	C1	GI. esophagus, mucosa (GTEx)	EpiXcan	0.999524	esophagus_mucosa	0.999981
4671	ENSG00000099956	SMARCB1	0.361244	0.0202778	0.717917	0.0677789	0.135119	3.76435e-11	2.26947e-10	29	34	34	C1	GI. esophagus, mucosa (GTEx)	EpiXcan	0.999524	esophagus_mucosa	0.999981
4672	ENSG00000062370	ZNF112	-0.360877	-0.0178652	0.718192	0.0561474	0.139617	2.27917e-11	1.40185e-10	30	37	37	C1	GI. esophagus, mucosa (GTEx)	EpiXcan	0.999524	esophagus_mucosa	0.999981
4673	ENSG00000204789	ZNF204P	-0.360858	-0.0358648	0.718206	0.010576	0.0147045	0.0346325	0.077029	16	17	17	C1	GI. esophagus, mucosa (GTEx)	EpiXcan	0.999524	esophagus_mucosa	0.999981
4674	ENSG00000143970	ASXL2	0.360682	0.026454	0.718337	0.0245622	0.0746073	1.68063e-06	6.41942e-06	8	11	11	C1	GI. esophagus, mucosa (GTEx)	EpiXcan	0.999524	esophagus_mucosa	0.999981
4675	ENSG00000125755	SYMPK	0.360073	0.0168066	0.718792	0.0588008	0.157709	6.20989e-13	4.39051e-12	4	5	5	C1	GI. esophagus, mucosa (GTEx)	EpiXcan	0.999524	esophagus_mucosa	0.999981
4676	ENSG00000158220	ESYT3	-0.359843	-0.0287196	0.718965	0.0256749	0.0421833	0.00041077	0.00117667	16	21	21	C1	GI. esophagus, mucosa (GTEx)	EpiXcan	0.999524	esophagus_mucosa	0.999981
4677	ENSG00000204792	LINC01291	-0.359831	-0.0164455	0.718974	0.0674774	0.644063	1.14098e-78	4.31691e-76	9	11	11	C1	GI. esophagus, mucosa (GTEx)	EpiXcan	0.999524	esophagus_mucosa	0.999981
4678	ENSG00000133466	C1QTNF6	-0.35965	-0.0170378	0.719109	0.0479532	0.0957148	5.60122e-08	2.50196e-07	11	12	12	C1	GI. esophagus, mucosa (GTEx)	EpiXcan	0.999524	esophagus_mucosa	0.999981
4679	ENSG00000164880	INTS1	-0.359577	-0.0109163	0.719163	0.215121	0.580731	2.67015e-64	3.4934e-62	21	30	30	C1	GI. esophagus, mucosa (GTEx)	EpiXcan	0.999524	esophagus_mucosa	0.999981
4680	ENSG00000142534	RPS11	-0.359577	-0.0172468	0.719164	0.0301482	0.112063	3.22914e-09	1.63548e-08	11	12	12	C1	GI. esophagus, mucosa (GTEx)	EpiXcan	0.999524	esophagus_mucosa	0.999981
4681	ENSG00000085491	SLC25A24	-0.359567	-0.00718577	0.719171	0.28187	0.425216	2.30546e-40	8.58355e-39	29	34	34	C1	GI. esophagus, mucosa (GTEx)	EpiXcan	0.999524	esophagus_mucosa	0.999981
4682	ENSG00000264575	LINC00526	-0.359469	-0.0135469	0.719244	0.142737	0.0379135	0.000844033	0.0023118	92	107	107	C1	GI. esophagus, mucosa (GTEx)	EpiXcan	0.999524	esophagus_mucosa	0.999981
4683	ENSG00000117395	EBNA1BP2	-0.359354	-0.0249513	0.71933	0.0393547	0.0564017	2.75639e-05	9.08993e-05	14	16	16	C1	GI. esophagus, mucosa (GTEx)	EpiXcan	0.999524	esophagus_mucosa	0.999981
4684	ENSG00000249915	PDCD6	0.35888	0.0256331	0.719685	0.0235594	0.0689816	4.76218e-06	1.71819e-05	21	28	28	C1	GI. esophagus, mucosa (GTEx)	EpiXcan	0.999524	esophagus_mucosa	0.999981
4685	ENSG00000172086	KRCC1	0.35887	0.15777	0.719692	0.00159193	0.014153	0.0420873	0.0923914	3	5	5	C1	GI. esophagus, mucosa (GTEx)	EpiXcan	0.999524	esophagus_mucosa	0.999981
4686	ENSG00000005206	SPPL2B	-0.358294	-0.00647215	0.720123	0.107442	0.165	1.10982e-13	8.3709e-13	47	64	64	C1	GI. esophagus, mucosa (GTEx)	EpiXcan	0.999524	esophagus_mucosa	0.999981
4687	ENSG00000164978	NUDT2	0.358246	0.00576655	0.720159	0.442375	0.670953	1.58921e-86	1.11237e-83	39	45	45	C1	GI. esophagus, mucosa (GTEx)	EpiXcan	0.999524	esophagus_mucosa	0.999981
4688	ENSG00000146109	ABT1	0.358103	0.0110789	0.720266	0.0578489	0.140421	1.60892e-11	1.00326e-10	16	20	20	C1	GI. esophagus, mucosa (GTEx)	EpiXcan	0.999524	esophagus_mucosa	0.999981
4689	ENSG00000108840	HDAC5	0.358087	0.0286218	0.720278	0.0226673	0.163315	2.84061e-13	2.07221e-12	5	7	7	C1	GI. esophagus, mucosa (GTEx)	EpiXcan	0.999524	esophagus_mucosa	0.999981
4690	ENSG00000071575	TRIB2	-0.357924	-0.0675987	0.7204	0.00375081	0.0188293	0.0196295	0.0454505	1	2	2	C1	GI. esophagus, mucosa (GTEx)	EpiXcan	0.999524	esophagus_mucosa	0.999981
4691	ENSG00000214193	SH3D21	-0.357857	-0.022636	0.72045	0.0162053	0.0460934	0.000205033	0.000607204	5	7	7	C1	GI. esophagus, mucosa (GTEx)	EpiXcan	0.999524	esophagus_mucosa	0.999981
4692	ENSG00000165072	MAMDC2	-0.356359	-0.0182105	0.721572	0.0347922	0.019047	0.016303	0.0382417	25	29	29	C1	GI. esophagus, mucosa (GTEx)	EpiXcan	0.999524	esophagus_mucosa	0.999981
4693	ENSG00000061656	SPAG4	-0.356308	-0.0323842	0.72161	0.0137213	0.0138372	0.0437713	0.095683	11	15	15	C1	GI. esophagus, mucosa (GTEx)	EpiXcan	0.999524	esophagus_mucosa	0.999981
4694	ENSG00000132275	RRP8	-0.356307	-0.0674332	0.721611	0.00273352	0.176872	2.61371e-14	2.08605e-13	5	9	9	C1	GI. esophagus, mucosa (GTEx)	EpiXcan	0.999524	esophagus_mucosa	0.999981
4695	ENSG00000205423	CNEP1R1	0.355387	0.0259132	0.7223	0.014542	0.0295277	0.0033394	0.00852604	15	18	18	C1	GI. esophagus, mucosa (GTEx)	EpiXcan	0.999524	esophagus_mucosa	0.999981
4696	ENSG00000155974	GRIP1	-0.355048	-0.0188449	0.722554	0.0593271	0.136637	3.05304e-11	1.85824e-10	24	29	29	C1	GI. esophagus, mucosa (GTEx)	EpiXcan	0.999524	esophagus_mucosa	0.999981
4697	ENSG00000164647	STEAP1	-0.35481	-0.00629101	0.722732	0.375218	0.518444	1.95881e-54	1.45174e-52	37	42	42	C1	GI. esophagus, mucosa (GTEx)	EpiXcan	0.999524	esophagus_mucosa	0.999981
4698	ENSG00000165152	TMEM246	0.35474	0.0185749	0.722784	0.0225221	0.0510834	9.86625e-05	0.000304157	17	22	22	C1	GI. esophagus, mucosa (GTEx)	EpiXcan	0.999524	esophagus_mucosa	0.999981
4699	ENSG00000169621	APLF	0.354279	0.0312381	0.72313	0.0320209	0.0474706	0.000151634	0.000456107	29	32	32	C1	GI. esophagus, mucosa (GTEx)	EpiXcan	0.999524	esophagus_mucosa	0.999981
4700	ENSG00000138175	ARL3	0.353936	0.0173703	0.723387	0.0400808	0.0853809	1.90472e-07	8.0727e-07	14	19	19	C1	GI. esophagus, mucosa (GTEx)	EpiXcan	0.999524	esophagus_mucosa	0.999981
4701	ENSG00000114268	PFKFB4	0.35389	0.176542	0.723421	0.00046209	0.0326366	0.00153865	0.00409886	5	6	6	C1	GI. esophagus, mucosa (GTEx)	EpiXcan	0.999524	esophagus_mucosa	0.999981
4702	ENSG00000146433	TMEM181	0.353663	0.029836	0.723592	0.0176155	0.0342754	0.00123177	0.00331799	20	23	23	C1	GI. esophagus, mucosa (GTEx)	EpiXcan	0.999524	esophagus_mucosa	0.999981
4703	ENSG00000091947	TMEM101	0.353508	0.0295501	0.723707	0.0382667	0.0481029	0.000124406	0.000378435	32	38	38	C1	GI. esophagus, mucosa (GTEx)	EpiXcan	0.999524	esophagus_mucosa	0.999981
4704	ENSG00000119737	GPR75	-0.353443	-0.0237308	0.723756	0.0341081	0.0747323	1.61905e-06	6.19604e-06	8	9	9	C1	GI. esophagus, mucosa (GTEx)	EpiXcan	0.999524	esophagus_mucosa	0.999981
4705	ENSG00000131165	CHMP1A	-0.353191	-0.0128584	0.723945	0.15498	0.187231	4.50191e-15	3.80799e-14	50	58	58	C1	GI. esophagus, mucosa (GTEx)	EpiXcan	0.999524	esophagus_mucosa	0.999981
4706	ENSG00000164031	DNAJB14	-0.352894	-0.0234386	0.724168	0.0410325	0.0630059	1.41031e-05	4.82358e-05	52	60	60	C1	GI. esophagus, mucosa (GTEx)	EpiXcan	0.999524	esophagus_mucosa	0.999981
4707	ENSG00000204592	HLA-E	-0.352792	-0.0162092	0.724244	0.0598197	0.216083	1.58321e-17	1.59793e-16	7	11	11	C1	GI. esophagus, mucosa (GTEx)	EpiXcan	0.999524	esophagus_mucosa	0.999981
4708	ENSG00000140451	PIF1	0.352709	0.0090636	0.724306	0.0929783	0.0641334	9.99779e-06	3.48417e-05	45	54	54	C1	GI. esophagus, mucosa (GTEx)	EpiXcan	0.999524	esophagus_mucosa	0.999981
4709	ENSG00000100105	PATZ1	0.352473	0.027098	0.724483	0.0284498	0.0628746	1.40052e-05	4.79478e-05	9	10	10	C1	GI. esophagus, mucosa (GTEx)	EpiXcan	0.999524	esophagus_mucosa	0.999981
4710	ENSG00000198520	C1orf228	0.352345	0.0143481	0.724579	0.0665242	0.0103862	0.0831374	0.172753	48	64	64	C1	GI. esophagus, mucosa (GTEx)	EpiXcan	0.999524	esophagus_mucosa	0.999981
4711	ENSG00000001561	ENPP4	-0.352325	-0.0141058	0.724595	0.0980398	0.180676	1.14807e-14	9.43185e-14	10	13	13	C1	GI. esophagus, mucosa (GTEx)	EpiXcan	0.999524	esophagus_mucosa	0.999981
4712	ENSG00000014914	MTMR11	0.352094	0.0696112	0.724768	0.00933345	0.0376178	0.000828293	0.00227136	10	16	16	C1	GI. esophagus, mucosa (GTEx)	EpiXcan	0.999524	esophagus_mucosa	0.999981
4713	ENSG00000164488	DACT2	-0.352084	-0.0256968	0.724776	0.0730825	0.091089	1.26792e-07	5.47827e-07	46	64	64	C1	GI. esophagus, mucosa (GTEx)	EpiXcan	0.999524	esophagus_mucosa	0.999981
4714	ENSG00000198917	SPOUT1	0.352062	0.0162122	0.724792	0.0578741	0.271863	9.32778e-23	1.31236e-21	12	15	15	C1	GI. esophagus, mucosa (GTEx)	EpiXcan	0.999524	esophagus_mucosa	0.999981
4715	ENSG00000214922	HLA-F-AS1	0.351799	0.0210337	0.724989	0.0382369	0.0787963	9.60433e-07	3.75772e-06	20	21	21	C1	GI. esophagus, mucosa (GTEx)	EpiXcan	0.999524	esophagus_mucosa	0.999981
4716	ENSG00000105583	WDR83OS	0.351646	0.0848429	0.725104	0.00200087	0.0835535	4.72805e-07	1.92016e-06	5	11	11	C1	GI. esophagus, mucosa (GTEx)	EpiXcan	0.999524	esophagus_mucosa	0.999981
4717	ENSG00000267855	NDUFA7	-0.351557	-0.0306488	0.72517	0.0252673	0.0187416	0.019294	0.0447327	41	51	51	C1	GI. esophagus, mucosa (GTEx)	EpiXcan	0.999524	esophagus_mucosa	0.999981
4718	ENSG00000108001	EBF3	-0.351309	-0.0073581	0.725356	0.0855797	0.0340852	0.00144496	0.00385736	72	86	86	C1	GI. esophagus, mucosa (GTEx)	EpiXcan	0.999524	esophagus_mucosa	0.999981
4719	ENSG00000111679	PTPN6	0.351246	0.101837	0.725404	0.00110092	0.0169223	0.0266934	0.060388	4	5	5	C1	GI. esophagus, mucosa (GTEx)	EpiXcan	0.999524	esophagus_mucosa	0.999981
4720	ENSG00000204536	CCHCR1	0.350449	0.0116977	0.726002	0.0937178	0.289201	2.24909e-24	3.50223e-23	43	64	64	C1	GI. esophagus, mucosa (GTEx)	EpiXcan	0.999524	esophagus_mucosa	0.999981
4721	ENSG00000169499	PLEKHA2	-0.350041	-0.0256216	0.726308	0.0695536	0.0413233	0.00040225	0.00115344	52	61	61	C1	GI. esophagus, mucosa (GTEx)	EpiXcan	0.999524	esophagus_mucosa	0.999981
4722	ENSG00000152234	ATP5A1	0.34996	0.0212235	0.726369	0.0511983	0.0478033	0.000171898	0.000514299	21	21	21	C1	GI. esophagus, mucosa (GTEx)	EpiXcan	0.999524	esophagus_mucosa	0.999981
4723	ENSG00000158480	SPATA2	-0.349904	-0.0469587	0.726411	0.00412458	0.0106396	0.0798051	0.166497	7	9	9	C1	GI. esophagus, mucosa (GTEx)	EpiXcan	0.999524	esophagus_mucosa	0.999981
4724	ENSG00000137502	RAB30	-0.349728	-0.0239506	0.726543	0.0143888	0.0407754	0.000481779	0.00136444	9	11	11	C1	GI. esophagus, mucosa (GTEx)	EpiXcan	0.999524	esophagus_mucosa	0.999981
4725	ENSG00000203392	AC105020.1	0.349722	0.0323014	0.726547	0.0147766	0.0431266	0.000277438	0.000808631	5	6	6	C1	GI. esophagus, mucosa (GTEx)	EpiXcan	0.999524	esophagus_mucosa	0.999981
4726	ENSG00000113597	TRAPPC13	0.349337	0.0365901	0.726836	0.0127064	0.0121224	0.0590092	0.126137	12	13	13	C1	GI. esophagus, mucosa (GTEx)	EpiXcan	0.999524	esophagus_mucosa	0.999981
4727	ENSG00000131797	CLUHP3	-0.349124	-0.0429855	0.726996	0.0102231	0.0110747	0.0722466	0.15195	4	4	4	C1	GI. esophagus, mucosa (GTEx)	EpiXcan	0.999524	esophagus_mucosa	0.999981
4728	ENSG00000010361	FUZ	0.348319	0.0355056	0.727601	0.00864978	0.0127768	0.0526104	0.113569	4	4	4	C1	GI. esophagus, mucosa (GTEx)	EpiXcan	0.999524	esophagus_mucosa	0.999981
4729	ENSG00000023909	GCLM	0.348201	0.0133645	0.727689	0.0664077	0.146014	5.21813e-12	3.40235e-11	18	22	22	C1	GI. esophagus, mucosa (GTEx)	EpiXcan	0.999524	esophagus_mucosa	0.999981
4730	ENSG00000128272	ATF4	-0.347992	-0.0245857	0.727847	0.0104062	0.01291	0.0508935	0.1101	8	8	8	C1	GI. esophagus, mucosa (GTEx)	EpiXcan	0.999524	esophagus_mucosa	0.999981
4731	ENSG00000149554	CHEK1	0.347875	0.0355621	0.727934	0.0110568	0.0572315	3.07967e-05	0.000100871	4	6	6	C1	GI. esophagus, mucosa (GTEx)	EpiXcan	0.999524	esophagus_mucosa	0.999981
4732	ENSG00000167384	ZNF180	0.347654	0.0364786	0.7281	0.0139135	0.0440733	0.000277683	0.000809175	8	10	10	C1	GI. esophagus, mucosa (GTEx)	EpiXcan	0.999524	esophagus_mucosa	0.999981
4733	ENSG00000214293	APTR	0.347339	0.00946127	0.728337	0.184333	0.377596	8.77129e-34	2.32116e-32	12	13	13	C1	GI. esophagus, mucosa (GTEx)	EpiXcan	0.999524	esophagus_mucosa	0.999981
4734	ENSG00000099817	POLR2E	0.347314	0.0528665	0.728355	0.0212609	0.0178905	0.0208349	0.0479954	18	24	24	C1	GI. esophagus, mucosa (GTEx)	EpiXcan	0.999524	esophagus_mucosa	0.999981
4735	ENSG00000146066	HIGD2A	-0.347117	-0.00863688	0.728503	0.129016	0.038962	0.000703106	0.00195006	75	93	93	C1	GI. esophagus, mucosa (GTEx)	EpiXcan	0.999524	esophagus_mucosa	0.999981
4736	ENSG00000130475	FCHO1	-0.347067	-0.0373875	0.728541	0.00784347	0.015851	0.0304728	0.0682651	8	11	11	C1	GI. esophagus, mucosa (GTEx)	EpiXcan	0.999524	esophagus_mucosa	0.999981
4737	ENSG00000100106	TRIOBP	0.347013	0.0396275	0.728582	0.0116192	0.0611752	1.75051e-05	5.91346e-05	3	4	4	C1	GI. esophagus, mucosa (GTEx)	EpiXcan	0.999524	esophagus_mucosa	0.999981
4738	ENSG00000183023	SLC8A1	0.346078	0.0406793	0.729284	0.00797178	0.0197804	0.0156875	0.0368781	7	8	8	C1	GI. esophagus, mucosa (GTEx)	EpiXcan	0.999524	esophagus_mucosa	0.999981
4739	ENSG00000156172	C8orf37	0.345842	0.0212522	0.729461	0.0583371	0.131257	1.18813e-10	6.82223e-10	40	45	45	C1	GI. esophagus, mucosa (GTEx)	EpiXcan	0.999524	esophagus_mucosa	0.999981
4740	ENSG00000164530	PI16	0.345649	0.0437354	0.729606	0.0153986	0.0221021	0.0110411	0.0264462	25	31	31	C1	GI. esophagus, mucosa (GTEx)	EpiXcan	0.999524	esophagus_mucosa	0.999981
4741	ENSG00000214575	CPEB1	-0.345566	-0.0271271	0.729669	0.0203595	0.0870974	1.6434e-07	7.00975e-07	9	11	11	C1	GI. esophagus, mucosa (GTEx)	EpiXcan	0.999524	esophagus_mucosa	0.999981
4742	ENSG00000175611	LINC00476	-0.34549	-0.00880063	0.729726	0.272529	0.519395	1.80848e-54	1.35384e-52	28	33	33	C1	GI. esophagus, mucosa (GTEx)	EpiXcan	0.999524	esophagus_mucosa	0.999981
4743	ENSG00000108799	EZH1	0.345453	0.0671195	0.729754	0.00470289	0.0172967	0.0243485	0.0554777	3	3	3	C1	GI. esophagus, mucosa (GTEx)	EpiXcan	0.999524	esophagus_mucosa	0.999981
4744	ENSG00000161618	ALDH16A1	-0.345368	-0.00786939	0.729818	0.22517	0.370201	1.61519e-33	4.22638e-32	14	16	16	C1	GI. esophagus, mucosa (GTEx)	EpiXcan	0.999524	esophagus_mucosa	0.999981
4745	ENSG00000175581	MRPL48	0.345225	0.00712917	0.729925	0.189419	0.295985	2.8957e-25	4.75785e-24	54	58	58	C1	GI. esophagus, mucosa (GTEx)	EpiXcan	0.999524	esophagus_mucosa	0.999981
4746	ENSG00000142046	TMEM91	0.345159	0.00963037	0.729975	0.0748488	0.271757	5.93359e-23	8.45869e-22	35	39	39	C1	GI. esophagus, mucosa (GTEx)	EpiXcan	0.999524	esophagus_mucosa	0.999981
4747	ENSG00000132781	MUTYH	-0.34503	-0.0169712	0.730072	0.0630921	0.0478148	0.000134501	0.000407109	36	46	46	C1	GI. esophagus, mucosa (GTEx)	EpiXcan	0.999524	esophagus_mucosa	0.999981
4748	ENSG00000159842	ABR	-0.345026	-0.0193647	0.730074	0.0437205	0.200327	3.36603e-16	3.13097e-15	14	22	22	C1	GI. esophagus, mucosa (GTEx)	EpiXcan	0.999524	esophagus_mucosa	0.999981
4749	ENSG00000197965	MPZL1	0.344795	0.0161793	0.730248	0.0201032	0.172646	6.99396e-14	5.36485e-13	16	27	27	C1	GI. esophagus, mucosa (GTEx)	EpiXcan	0.999524	esophagus_mucosa	0.999981
4750	ENSG00000169914	OTUD3	0.344776	0.00837658	0.730263	0.0843491	0.147065	1.17801e-12	8.10366e-12	27	29	29	C1	GI. esophagus, mucosa (GTEx)	EpiXcan	0.999524	esophagus_mucosa	0.999981
4751	ENSG00000124253	PCK1	-0.344741	-0.0327484	0.730289	0.0137327	0.0437871	0.000238206	0.000699673	4	4	4	C1	GI. esophagus, mucosa (GTEx)	EpiXcan	0.999524	esophagus_mucosa	0.999981
4752	ENSG00000227097	RPS28P7	-0.344736	-0.0410449	0.730293	0.0203423	0.0558124	3.66896e-05	0.000119196	22	28	28	C1	GI. esophagus, mucosa (GTEx)	EpiXcan	0.999524	esophagus_mucosa	0.999981
4753	ENSG00000176124	DLEU1	0.344618	0.0106049	0.730382	0.114577	0.16279	1.74303e-13	1.29722e-12	31	33	33	C1	GI. esophagus, mucosa (GTEx)	EpiXcan	0.999524	esophagus_mucosa	0.999981
4754	ENSG00000036672	USP2	-0.344383	-0.0098008	0.730558	0.173086	0.27461	3.95086e-23	5.69013e-22	31	36	36	C1	GI. esophagus, mucosa (GTEx)	EpiXcan	0.999524	esophagus_mucosa	0.999981
4755	ENSG00000184154	LRTOMT	0.34431	0.0315937	0.730613	0.00996417	0.0234986	0.00876751	0.0212641	25	35	35	C1	GI. esophagus, mucosa (GTEx)	EpiXcan	0.999524	esophagus_mucosa	0.999981
4756	ENSG00000059378	PARP12	0.344263	0.0288801	0.730649	0.0134871	0.0721973	3.05193e-06	1.12907e-05	11	13	13	C1	GI. esophagus, mucosa (GTEx)	EpiXcan	0.999524	esophagus_mucosa	0.999981
4757	ENSG00000144362	PHOSPHO2	0.344006	0.0195151	0.730842	0.0370438	0.17376	4.94056e-14	3.8275e-13	6	10	10	C1	GI. esophagus, mucosa (GTEx)	EpiXcan	0.999524	esophagus_mucosa	0.999981
4758	ENSG00000100478	AP4S1	-0.34364	-0.0509381	0.731117	0.01004	0.0291474	0.00303859	0.00779213	8	8	8	C1	GI. esophagus, mucosa (GTEx)	EpiXcan	0.999524	esophagus_mucosa	0.999981
4759	ENSG00000107614	TRDMT1	0.343601	0.0330549	0.731146	0.0198066	0.093676	5.77997e-08	2.57605e-07	3	4	4	C1	GI. esophagus, mucosa (GTEx)	EpiXcan	0.999524	esophagus_mucosa	0.999981
4760	ENSG00000100258	LMF2	0.343529	0.0129671	0.731201	0.0795862	0.169652	8.25324e-14	6.2963e-13	20	23	23	C1	GI. esophagus, mucosa (GTEx)	EpiXcan	0.999524	esophagus_mucosa	0.999981
4761	ENSG00000119242	CCDC92	-0.343476	-0.0199102	0.731241	0.0381712	0.103893	8.5894e-09	4.18965e-08	10	11	11	C1	GI. esophagus, mucosa (GTEx)	EpiXcan	0.999524	esophagus_mucosa	0.999981
4762	ENSG00000055211	GINM1	-0.343315	-0.0239444	0.731362	0.0271967	0.107886	6.37919e-09	3.14445e-08	14	21	21	C1	GI. esophagus, mucosa (GTEx)	EpiXcan	0.999524	esophagus_mucosa	0.999981
4763	ENSG00000170837	GPR27	-0.342986	-0.018353	0.731609	0.0575115	0.143869	1.45794e-11	9.12368e-11	7	7	7	C1	GI. esophagus, mucosa (GTEx)	EpiXcan	0.999524	esophagus_mucosa	0.999981
4764	ENSG00000137210	TMEM14B	-0.342875	-0.0212385	0.731693	0.059049	0.0752856	1.47199e-06	5.65642e-06	41	51	51	C1	GI. esophagus, mucosa (GTEx)	EpiXcan	0.999524	esophagus_mucosa	0.999981
4765	ENSG00000205309	NT5M	0.342798	0.00730068	0.731751	0.0684979	0.0965047	4.56211e-08	2.06282e-07	21	23	23	C1	GI. esophagus, mucosa (GTEx)	EpiXcan	0.999524	esophagus_mucosa	0.999981
4766	ENSG00000245812	LINC02202	0.342739	0.0182219	0.731795	0.0513554	0.018921	0.0184631	0.0429343	50	55	55	C1	GI. esophagus, mucosa (GTEx)	EpiXcan	0.999524	esophagus_mucosa	0.999981
4767	ENSG00000081791	KIAA0141	0.342729	0.0189306	0.731803	0.0431524	0.0873749	1.4492e-07	6.22885e-07	9	13	13	C1	GI. esophagus, mucosa (GTEx)	EpiXcan	0.999524	esophagus_mucosa	0.999981
4768	ENSG00000142765	SYTL1	-0.342638	-0.0103057	0.731871	0.145292	0.22605	1.94994e-18	2.07583e-17	25	31	31	C1	GI. esophagus, mucosa (GTEx)	EpiXcan	0.999524	esophagus_mucosa	0.999981
4769	ENSG00000185043	CIB1	-0.342635	-0.0111819	0.731873	0.11857	0.316035	3.8651e-27	7.06372e-26	10	15	15	C1	GI. esophagus, mucosa (GTEx)	EpiXcan	0.999524	esophagus_mucosa	0.999981
4770	ENSG00000170310	STX8	-0.342459	-0.0111881	0.732005	0.17079	0.134697	6.1154e-11	3.61449e-10	69	84	84	C1	GI. esophagus, mucosa (GTEx)	EpiXcan	0.999524	esophagus_mucosa	0.999981
4771	ENSG00000115107	STEAP3	-0.342217	-0.0161366	0.732188	0.0312572	0.285591	4.66948e-24	7.12071e-23	23	29	29	C1	GI. esophagus, mucosa (GTEx)	EpiXcan	0.999524	esophagus_mucosa	0.999981
4772	ENSG00000124275	MTRR	-0.341736	-0.019967	0.732549	0.0352283	0.0804006	6.92005e-07	2.76072e-06	31	41	41	C1	GI. esophagus, mucosa (GTEx)	EpiXcan	0.999524	esophagus_mucosa	0.999981
4773	ENSG00000133805	AMPD3	0.341457	0.0130414	0.73276	0.085168	0.216572	1.36329e-17	1.38596e-16	8	11	11	C1	GI. esophagus, mucosa (GTEx)	EpiXcan	0.999524	esophagus_mucosa	0.999981
4774	ENSG00000163956	LRPAP1	-0.341161	-0.0172592	0.732982	0.055456	0.192074	6.81041e-16	6.16681e-15	10	14	14	C1	GI. esophagus, mucosa (GTEx)	EpiXcan	0.999524	esophagus_mucosa	0.999981
4775	ENSG00000092020	PPP2R3C	-0.341089	-0.01324	0.733037	0.13291	0.222623	1.83653e-18	1.95659e-17	34	38	38	C1	GI. esophagus, mucosa (GTEx)	EpiXcan	0.999524	esophagus_mucosa	0.999981
4776	ENSG00000132823	OSER1	-0.340986	-0.0232917	0.733114	0.0293806	0.0492861	0.000116192	0.000354992	13	13	13	C1	GI. esophagus, mucosa (GTEx)	EpiXcan	0.999524	esophagus_mucosa	0.999981
4777	ENSG00000115274	INO80B	-0.34071	-0.0140027	0.733322	0.048222	0.197442	1.69322e-16	1.60267e-15	28	37	37	C1	GI. esophagus, mucosa (GTEx)	EpiXcan	0.999524	esophagus_mucosa	0.999981
4778	ENSG00000132819	RBM38	-0.340556	-0.0326693	0.733438	0.0272973	0.0537116	6.26939e-05	0.000197848	18	25	25	C1	GI. esophagus, mucosa (GTEx)	EpiXcan	0.999524	esophagus_mucosa	0.999981
4779	ENSG00000029639	TFB1M	-0.340504	-0.013015	0.733477	0.100742	0.162427	2.52737e-13	1.85336e-12	10	11	11	C1	GI. esophagus, mucosa (GTEx)	EpiXcan	0.999524	esophagus_mucosa	0.999981
4780	ENSG00000054392	HHAT	-0.340446	-0.0325471	0.73352	0.0232197	0.187553	2.23614e-15	1.93352e-14	30	39	39	C1	GI. esophagus, mucosa (GTEx)	EpiXcan	0.999524	esophagus_mucosa	0.999981
4781	ENSG00000147324	MFHAS1	-0.339816	-0.0731007	0.733995	0.00376766	0.0259188	0.00563189	0.0139665	3	4	4	C1	GI. esophagus, mucosa (GTEx)	EpiXcan	0.999524	esophagus_mucosa	0.999981
4782	ENSG00000271122	AC018647.2	0.33975	0.0114359	0.734044	0.195057	0.39679	1.64161e-37	5.332e-36	11	13	13	C1	GI. esophagus, mucosa (GTEx)	EpiXcan	0.999524	esophagus_mucosa	0.999981
4783	ENSG00000065883	CDK13	-0.339711	-0.415279	0.734074	4.91108e-05	0.0167456	0.0276167	0.0622855	3	4	4	C1	GI. esophagus, mucosa (GTEx)	EpiXcan	0.999524	esophagus_mucosa	0.999981
4784	ENSG00000243789	JMJD7	-0.339299	-0.0125605	0.734384	0.09741	0.285488	1.10501e-24	1.74594e-23	11	15	15	C1	GI. esophagus, mucosa (GTEx)	EpiXcan	0.999524	esophagus_mucosa	0.999981
4785	ENSG00000171621	SPSB1	-0.339221	-0.025502	0.734443	0.0253319	0.051197	7.03368e-05	0.00022107	13	13	13	C1	GI. esophagus, mucosa (GTEx)	EpiXcan	0.999524	esophagus_mucosa	0.999981
4786	ENSG00000105372	RPS19	0.339182	0.0212036	0.734473	0.135465	0.0446614	0.000242345	0.000711086	78	97	97	C1	GI. esophagus, mucosa (GTEx)	EpiXcan	0.999524	esophagus_mucosa	0.999981
4787	ENSG00000161956	SENP3	0.338608	0.055276	0.734905	0.0255442	0.0477989	0.000157169	0.000471944	20	26	26	C1	GI. esophagus, mucosa (GTEx)	EpiXcan	0.999524	esophagus_mucosa	0.999981
4788	ENSG00000185513	L3MBTL1	-0.338571	-0.0410239	0.734933	0.00604984	0.0207692	0.013797	0.0326423	15	17	17	C1	GI. esophagus, mucosa (GTEx)	EpiXcan	0.999524	esophagus_mucosa	0.999981
4789	ENSG00000204104	TRAF3IP1	-0.338487	-0.047721	0.734996	0.00478419	0.0295628	0.00323665	0.00828032	9	11	11	C1	GI. esophagus, mucosa (GTEx)	EpiXcan	0.999524	esophagus_mucosa	0.999981
4790	ENSG00000260196	AC124798.1	0.338468	0.00803298	0.73501	0.235766	0.49165	5.18261e-50	3.01043e-48	31	42	42	C1	GI. esophagus, mucosa (GTEx)	EpiXcan	0.999524	esophagus_mucosa	0.999981
4791	ENSG00000168350	DEGS2	-0.338456	-0.0188671	0.73502	0.0355541	0.0943854	7.10024e-08	3.13553e-07	20	25	25	C1	GI. esophagus, mucosa (GTEx)	EpiXcan	0.999524	esophagus_mucosa	0.999981
4792	ENSG00000169926	KLF13	0.338234	0.0666029	0.735187	0.00344217	0.0108879	0.0737928	0.154876	7	8	8	C1	GI. esophagus, mucosa (GTEx)	EpiXcan	0.999524	esophagus_mucosa	0.999981
4793	ENSG00000164117	FBXO8	-0.338215	-0.0200949	0.735201	0.0503403	0.0440355	0.000295519	0.000860076	28	34	34	C1	GI. esophagus, mucosa (GTEx)	EpiXcan	0.999524	esophagus_mucosa	0.999981
4794	ENSG00000225138	SLC9A3-AS1	0.338161	0.0063255	0.735242	0.339739	0.552235	5.58742e-59	5.28502e-57	21	25	25	C1	GI. esophagus, mucosa (GTEx)	EpiXcan	0.999524	esophagus_mucosa	0.999981
4795	ENSG00000154222	CC2D1B	0.338054	0.0117995	0.735322	0.126069	0.274651	5.41695e-23	7.7365e-22	17	21	21	C1	GI. esophagus, mucosa (GTEx)	EpiXcan	0.999524	esophagus_mucosa	0.999981
4796	ENSG00000247271	ZBED5-AS1	0.338005	0.0272245	0.735359	0.0211116	0.116208	1.35848e-09	7.12258e-09	8	14	14	C1	GI. esophagus, mucosa (GTEx)	EpiXcan	0.999524	esophagus_mucosa	0.999981
4797	ENSG00000141568	FOXK2	0.337953	0.0307251	0.735399	0.0294615	0.014086	0.0421067	0.0924194	34	38	38	C1	GI. esophagus, mucosa (GTEx)	EpiXcan	0.999524	esophagus_mucosa	0.999981
4798	ENSG00000233527	ZNF529-AS1	0.337931	0.023408	0.735415	0.040663	0.105499	1.17595e-08	5.64739e-08	39	65	65	C1	GI. esophagus, mucosa (GTEx)	EpiXcan	0.999524	esophagus_mucosa	0.999981
4799	ENSG00000204947	ZNF425	-0.337754	-0.0301643	0.735548	0.0106768	0.0913169	1.05922e-07	4.60356e-07	18	21	21	C1	GI. esophagus, mucosa (GTEx)	EpiXcan	0.999524	esophagus_mucosa	0.999981
4800	ENSG00000257698	AC084033.3	0.337082	0.0600036	0.736055	0.00475459	0.0126864	0.0465277	0.101203	3	4	4	C1	GI. esophagus, mucosa (GTEx)	EpiXcan	0.999524	esophagus_mucosa	0.999981
4801	ENSG00000180357	ZNF609	0.337028	0.0291589	0.736096	0.0144949	0.0156286	0.0316088	0.0707195	7	7	7	C1	GI. esophagus, mucosa (GTEx)	EpiXcan	0.999524	esophagus_mucosa	0.999981
4802	ENSG00000163536	SERPINI1	0.336915	0.0260829	0.736181	0.0225334	0.0281109	0.00382155	0.00968288	13	13	13	C1	GI. esophagus, mucosa (GTEx)	EpiXcan	0.999524	esophagus_mucosa	0.999981
4803	ENSG00000130731	METTL26	-0.336436	-0.0626902	0.736542	0.00349108	0.358011	4.90974e-32	1.18299e-30	13	17	17	C1	GI. esophagus, mucosa (GTEx)	EpiXcan	0.999524	esophagus_mucosa	0.999981
4804	ENSG00000260552	AC023043.1	0.336417	0.03448	0.736557	0.026913	0.0916375	1.0315e-07	4.48585e-07	29	36	36	C1	GI. esophagus, mucosa (GTEx)	EpiXcan	0.999524	esophagus_mucosa	0.999981
4805	ENSG00000270157	AC004918.3	0.33625	0.0195159	0.736682	0.0414439	0.0348605	0.00133195	0.00357407	41	48	48	C1	GI. esophagus, mucosa (GTEx)	EpiXcan	0.999524	esophagus_mucosa	0.999981
4806	ENSG00000204920	ZNF155	-0.336226	-0.00968942	0.7367	0.179635	0.347855	8.43843e-31	1.86324e-29	7	10	10	C1	GI. esophagus, mucosa (GTEx)	EpiXcan	0.999524	esophagus_mucosa	0.999981
4807	ENSG00000104883	PEX11G	0.336114	0.0120639	0.736785	0.160649	0.222524	1.66982e-18	1.78577e-17	32	34	34	C1	GI. esophagus, mucosa (GTEx)	EpiXcan	0.999524	esophagus_mucosa	0.999981
4808	ENSG00000100429	HDAC10	0.335924	0.0115304	0.736928	0.137851	0.317975	2.67993e-27	4.96249e-26	18	22	22	C1	GI. esophagus, mucosa (GTEx)	EpiXcan	0.999524	esophagus_mucosa	0.999981
4809	ENSG00000181381	DDX60L	0.33544	0.0151747	0.737293	0.0422184	0.0973435	3.63419e-08	1.66313e-07	30	35	35	C1	GI. esophagus, mucosa (GTEx)	EpiXcan	0.999524	esophagus_mucosa	0.999981
4810	ENSG00000196262	PPIA	-0.335372	-0.0209627	0.737345	0.0598263	0.0393805	0.000659062	0.0018346	55	64	64	C1	GI. esophagus, mucosa (GTEx)	EpiXcan	0.999524	esophagus_mucosa	0.999981
4811	ENSG00000134453	RBM17	-0.335371	-0.0197115	0.737345	0.0569616	0.0616906	1.22066e-05	4.21303e-05	27	33	33	C1	GI. esophagus, mucosa (GTEx)	EpiXcan	0.999524	esophagus_mucosa	0.999981
4812	ENSG00000166348	USP54	0.33503	0.0517493	0.737603	0.0286493	0.0282999	0.00270213	0.0069753	10	11	11	C1	GI. esophagus, mucosa (GTEx)	EpiXcan	0.999524	esophagus_mucosa	0.999981
4813	ENSG00000119938	PPP1R3C	-0.335026	-0.010038	0.737605	0.14984	0.261021	9.15828e-22	1.21754e-20	13	14	14	C1	GI. esophagus, mucosa (GTEx)	EpiXcan	0.999524	esophagus_mucosa	0.999981
4814	ENSG00000094963	FMO2	0.33438	0.0152286	0.738093	0.132212	0.212565	1.02877e-17	1.05276e-16	16	17	17	C1	GI. esophagus, mucosa (GTEx)	EpiXcan	0.999524	esophagus_mucosa	0.999981
4815	ENSG00000163682	RPL9	-0.334157	-0.00688746	0.738261	0.205876	0.647654	9.76322e-79	3.79653e-76	53	67	67	C1	GI. esophagus, mucosa (GTEx)	EpiXcan	0.999524	esophagus_mucosa	0.999981
4816	ENSG00000151135	TMEM263	-0.333818	-0.0461458	0.738517	0.0143996	0.0169895	0.0243467	0.0554777	21	29	29	C1	GI. esophagus, mucosa (GTEx)	EpiXcan	0.999524	esophagus_mucosa	0.999981
4817	ENSG00000040341	STAU2	0.333327	0.0217301	0.738888	0.0353917	0.0533021	5.11559e-05	0.000162942	25	27	27	C1	GI. esophagus, mucosa (GTEx)	EpiXcan	0.999524	esophagus_mucosa	0.999981
4818	ENSG00000173230	GOLGB1	0.333265	0.0168971	0.738934	0.0407389	0.072514	2.98733e-06	1.10663e-05	19	23	23	C1	GI. esophagus, mucosa (GTEx)	EpiXcan	0.999524	esophagus_mucosa	0.999981
4819	ENSG00000249673	NOP14-AS1	-0.333225	-0.0210254	0.738965	0.0470145	0.0553405	3.53353e-05	0.00011493	25	29	29	C1	GI. esophagus, mucosa (GTEx)	EpiXcan	0.999524	esophagus_mucosa	0.999981
4820	ENSG00000080503	SMARCA2	0.332794	0.0153147	0.73929	0.152	0.174884	3.40247e-14	2.68344e-13	48	59	59	C1	GI. esophagus, mucosa (GTEx)	EpiXcan	0.999524	esophagus_mucosa	0.999981
4821	ENSG00000188185	LINC00265	0.332067	0.0130205	0.739839	0.0896605	0.361044	5.46858e-32	1.31537e-30	31	42	42	C1	GI. esophagus, mucosa (GTEx)	EpiXcan	0.999524	esophagus_mucosa	0.999981
4822	ENSG00000102780	DGKH	0.331899	0.0579255	0.739965	0.00579591	0.015296	0.032451	0.0724763	8	10	10	C1	GI. esophagus, mucosa (GTEx)	EpiXcan	0.999524	esophagus_mucosa	0.999981
4823	ENSG00000088387	DOCK9	-0.331553	-0.015816	0.740227	0.0500608	0.0957795	5.66272e-08	2.52701e-07	15	16	16	C1	GI. esophagus, mucosa (GTEx)	EpiXcan	0.999524	esophagus_mucosa	0.999981
4824	ENSG00000160172	FAM86C2P	-0.331456	-0.0121169	0.7403	0.0680082	0.182579	5.28634e-15	4.45e-14	35	43	43	C1	GI. esophagus, mucosa (GTEx)	EpiXcan	0.999524	esophagus_mucosa	0.999981
4825	ENSG00000174327	SLC16A13	-0.331207	-0.0122103	0.740488	0.0135284	0.0551068	4.67466e-05	0.000149544	8	10	10	C1	GI. esophagus, mucosa (GTEx)	EpiXcan	0.999524	esophagus_mucosa	0.999981
4826	ENSG00000138696	BMPR1B	0.331077	0.042009	0.740586	0.00689591	0.0189312	0.0176552	0.0411582	2	2	2	C1	GI. esophagus, mucosa (GTEx)	EpiXcan	0.999524	esophagus_mucosa	0.999981
4827	ENSG00000160584	SIK3	-0.330164	-0.0232204	0.741276	0.0190418	0.0639182	1.03491e-05	3.59853e-05	18	23	23	C1	GI. esophagus, mucosa (GTEx)	EpiXcan	0.999524	esophagus_mucosa	0.999981
4828	ENSG00000108100	CCNY	-0.3299	-0.0471449	0.741475	0.024182	0.0165457	0.0273008	0.0616327	84	92	92	C1	GI. esophagus, mucosa (GTEx)	EpiXcan	0.999524	esophagus_mucosa	0.999981
4829	ENSG00000169087	HSPBAP1	0.329863	0.0209203	0.741504	0.0279016	0.10244	9.23431e-09	4.48547e-08	18	21	21	C1	GI. esophagus, mucosa (GTEx)	EpiXcan	0.999524	esophagus_mucosa	0.999981
4830	ENSG00000154813	DPH3	0.3295	0.0209546	0.741778	0.060925	0.128528	1.82334e-10	1.02686e-09	28	32	32	C1	GI. esophagus, mucosa (GTEx)	EpiXcan	0.999524	esophagus_mucosa	0.999981
4831	ENSG00000185869	ZNF829	0.329457	0.0246539	0.74181	0.0654959	0.0140297	0.0428206	0.0937952	45	52	52	C1	GI. esophagus, mucosa (GTEx)	EpiXcan	0.999524	esophagus_mucosa	0.999981
4832	ENSG00000163431	LMOD1	0.32933	0.0130628	0.741906	0.0857353	0.145162	6.08877e-12	3.94615e-11	30	33	33	C1	GI. esophagus, mucosa (GTEx)	EpiXcan	0.999524	esophagus_mucosa	0.999981
4833	ENSG00000181031	RPH3AL	0.329012	0.010888	0.742146	0.163495	0.409366	3.2476e-39	1.13943e-37	16	21	21	C1	GI. esophagus, mucosa (GTEx)	EpiXcan	0.999524	esophagus_mucosa	0.999981
4834	ENSG00000239672	NME1	0.328998	0.0119821	0.742157	0.0989904	0.185202	9.63767e-16	8.61544e-15	8	8	8	C1	GI. esophagus, mucosa (GTEx)	EpiXcan	0.999524	esophagus_mucosa	0.999981
4835	ENSG00000100330	MTMR3	0.32891	0.00914602	0.742224	0.146485	0.251956	4.15404e-22	5.60236e-21	23	29	29	C1	GI. esophagus, mucosa (GTEx)	EpiXcan	0.999524	esophagus_mucosa	0.999981
4836	ENSG00000226419	SLC16A1-AS1	0.328848	-0.00723593	0.74227	0.0722001	0.0246977	0.00742667	0.018195	39	43	43	C1	GI. esophagus, mucosa (GTEx)	EpiXcan	0.999524	esophagus_mucosa	0.999981
4837	ENSG00000100714	MTHFD1	0.328708	0.0198849	0.742376	0.0459938	0.109998	4.88489e-09	2.43271e-08	31	39	39	C1	GI. esophagus, mucosa (GTEx)	EpiXcan	0.999524	esophagus_mucosa	0.999981
4838	ENSG00000164344	KLKB1	-0.328572	-0.0109394	0.742479	0.0976194	0.243169	5.10681e-20	6.07394e-19	42	59	59	C1	GI. esophagus, mucosa (GTEx)	EpiXcan	0.999524	esophagus_mucosa	0.999981
4839	ENSG00000081923	ATP8B1	0.328283	0.0217713	0.742698	0.0831431	0.0589138	2.83183e-05	9.32113e-05	49	55	55	C1	GI. esophagus, mucosa (GTEx)	EpiXcan	0.999524	esophagus_mucosa	0.999981
4840	ENSG00000164347	GFM2	-0.32814	-0.02001	0.742806	0.0388192	0.0355548	0.00111911	0.00302441	42	48	48	C1	GI. esophagus, mucosa (GTEx)	EpiXcan	0.999524	esophagus_mucosa	0.999981
4841	ENSG00000100596	SPTLC2	0.328138	0.0380701	0.742807	0.00971654	0.0123426	0.0566838	0.1215	9	10	10	C1	GI. esophagus, mucosa (GTEx)	EpiXcan	0.999524	esophagus_mucosa	0.999981
4842	ENSG00000100138	SNU13	0.327971	0.0364485	0.742933	0.0111052	0.0545103	3.36459e-05	0.000109767	3	4	4	C1	GI. esophagus, mucosa (GTEx)	EpiXcan	0.999524	esophagus_mucosa	0.999981
4843	ENSG00000086666	ZFAND6	0.327869	0.0331307	0.743011	0.0260039	0.0386065	0.000731017	0.00202123	25	26	26	C1	GI. esophagus, mucosa (GTEx)	EpiXcan	0.999524	esophagus_mucosa	0.999981
4844	ENSG00000196876	SCN8A	-0.327789	-0.0237677	0.743071	0.100839	0.103999	1.42817e-08	6.80494e-08	46	56	56	C1	GI. esophagus, mucosa (GTEx)	EpiXcan	0.999524	esophagus_mucosa	0.999981
4845	ENSG00000142156	COL6A1	0.327575	0.0335812	0.743233	0.0147514	0.063003	1.1895e-05	4.11358e-05	9	13	13	C1	GI. esophagus, mucosa (GTEx)	EpiXcan	0.999524	esophagus_mucosa	0.999981
4846	ENSG00000234745	HLA-B	-0.327437	-0.0132261	0.743337	0.104758	0.0961269	4.81791e-08	2.17287e-07	44	50	50	C1	GI. esophagus, mucosa (GTEx)	EpiXcan	0.999524	esophagus_mucosa	0.999981
4847	ENSG00000260711	AL121839.2	0.327404	0.0150858	0.743363	0.0141612	0.128776	1.99032e-10	1.11629e-09	32	40	40	C1	GI. esophagus, mucosa (GTEx)	EpiXcan	0.999524	esophagus_mucosa	0.999981
4848	ENSG00000099331	MYO9B	-0.327299	-0.0303144	0.743442	0.0248401	0.0545156	5.08046e-05	0.000161897	22	27	27	C1	GI. esophagus, mucosa (GTEx)	EpiXcan	0.999524	esophagus_mucosa	0.999981
4849	ENSG00000004468	CD38	-0.32728	-0.00813205	0.743456	0.159905	0.233407	1.46404e-19	1.68269e-18	16	19	19	C1	GI. esophagus, mucosa (GTEx)	EpiXcan	0.999524	esophagus_mucosa	0.999981
4850	ENSG00000130518	KIAA1683	0.327269	0.0125816	0.743464	0.142881	0.232001	7.08539e-19	7.78559e-18	70	86	86	C1	GI. esophagus, mucosa (GTEx)	EpiXcan	0.999524	esophagus_mucosa	0.999981
4851	ENSG00000142330	CAPN10	-0.327172	-0.0222261	0.743538	0.00663277	0.0417177	0.000405311	0.00116162	10	16	16	C1	GI. esophagus, mucosa (GTEx)	EpiXcan	0.999524	esophagus_mucosa	0.999981
4852	ENSG00000184349	EFNA5	-0.326997	-0.0248783	0.74367	0.0223626	0.0678687	5.86536e-06	2.09462e-05	15	16	16	C1	GI. esophagus, mucosa (GTEx)	EpiXcan	0.999524	esophagus_mucosa	0.999981
4853	ENSG00000174628	IQCK	0.326893	0.0111137	0.743749	0.0683603	0.0854118	2.1416e-07	9.0112e-07	50	64	64	C1	GI. esophagus, mucosa (GTEx)	EpiXcan	0.999524	esophagus_mucosa	0.999981
4854	ENSG00000255529	POLR2M	-0.326581	-0.0186676	0.743985	0.0404012	0.10642	3.65079e-09	1.84105e-08	10	13	13	C1	GI. esophagus, mucosa (GTEx)	EpiXcan	0.999524	esophagus_mucosa	0.999981
4855	ENSG00000161649	CD300LG	-0.32612	-0.0595056	0.744333	0.0108382	0.0269045	0.00509854	0.0127318	6	6	6	C1	GI. esophagus, mucosa (GTEx)	EpiXcan	0.999524	esophagus_mucosa	0.999981
4856	ENSG00000060656	PTPRU	0.325667	0.0183019	0.744676	0.0291152	0.0102609	0.0829613	0.172439	22	25	25	C1	GI. esophagus, mucosa (GTEx)	EpiXcan	0.999524	esophagus_mucosa	0.999981
4857	ENSG00000186081	KRT5	0.325496	0.0396106	0.744806	0.0161925	0.0217869	0.0117577	0.028088	12	14	14	C1	GI. esophagus, mucosa (GTEx)	EpiXcan	0.999524	esophagus_mucosa	0.999981
4858	ENSG00000129167	TPH1	-0.325292	-0.0182278	0.74496	0.0696428	0.0440791	0.000262329	0.000766668	50	56	56	C1	GI. esophagus, mucosa (GTEx)	EpiXcan	0.999524	esophagus_mucosa	0.999981
4859	ENSG00000125779	PANK2	-0.325281	-0.0288162	0.744969	0.0112399	0.105937	1.06017e-08	5.11062e-08	15	18	18	C1	GI. esophagus, mucosa (GTEx)	EpiXcan	0.999524	esophagus_mucosa	0.999981
4860	ENSG00000170906	NDUFA3	0.325233	0.010482	0.745005	0.2404	0.313734	1.2903e-27	2.45087e-26	9	9	9	C1	GI. esophagus, mucosa (GTEx)	EpiXcan	0.999524	esophagus_mucosa	0.999981
4861	ENSG00000184068	AL021453.1	-0.324959	-0.0519097	0.745212	0.00490254	0.0282893	0.00328317	0.0083886	6	9	9	C1	GI. esophagus, mucosa (GTEx)	EpiXcan	0.999524	esophagus_mucosa	0.999981
4862	ENSG00000198887	SMC5	-0.324805	-0.0124154	0.745329	0.0636519	0.136604	2.4319e-11	1.49186e-10	17	20	20	C1	GI. esophagus, mucosa (GTEx)	EpiXcan	0.999524	esophagus_mucosa	0.999981
4863	ENSG00000137269	LRRC1	0.324802	0.0502697	0.745331	0.00895008	0.023455	0.0084967	0.0206789	11	15	15	C1	GI. esophagus, mucosa (GTEx)	EpiXcan	0.999524	esophagus_mucosa	0.999981
4864	ENSG00000174780	SRP72	-0.32474	-0.00888219	0.745378	0.166891	0.257888	5.41319e-22	7.25161e-21	54	61	61	C1	GI. esophagus, mucosa (GTEx)	EpiXcan	0.999524	esophagus_mucosa	0.999981
4865	ENSG00000114127	XRN1	0.324731	0.0558517	0.745385	0.00920168	0.0115091	0.0643457	0.136688	23	29	29	C1	GI. esophagus, mucosa (GTEx)	EpiXcan	0.999524	esophagus_mucosa	0.999981
4866	ENSG00000075975	MKRN2	0.324465	0.0107614	0.745586	0.126096	0.122974	5.48391e-10	2.98713e-09	41	51	51	C1	GI. esophagus, mucosa (GTEx)	EpiXcan	0.999524	esophagus_mucosa	0.999981
4867	ENSG00000177483	RBM44	-0.324417	-0.00818261	0.745623	0.216421	0.377843	1.20959e-34	3.34645e-33	60	75	75	C1	GI. esophagus, mucosa (GTEx)	EpiXcan	0.999524	esophagus_mucosa	0.999981
4868	ENSG00000120539	MASTL	-0.323994	-0.0109027	0.745943	0.123246	0.365685	1.42482e-32	3.53028e-31	19	26	26	C1	GI. esophagus, mucosa (GTEx)	EpiXcan	0.999524	esophagus_mucosa	0.999981
4869	ENSG00000198521	ZNF43	0.323925	0.0194303	0.745995	0.0837619	0.111956	2.35373e-09	1.2074e-08	22	27	27	C1	GI. esophagus, mucosa (GTEx)	EpiXcan	0.999524	esophagus_mucosa	0.999981
4870	ENSG00000163714	U2SURP	0.323731	0.0178066	0.746142	0.0135908	0.0261687	0.00576885	0.0142834	29	37	37	C1	GI. esophagus, mucosa (GTEx)	EpiXcan	0.999524	esophagus_mucosa	0.999981
4871	ENSG00000242498	ARPIN	-0.323654	-0.0340027	0.7462	0.0228353	0.209883	5.2084e-17	5.07746e-16	29	33	33	C1	GI. esophagus, mucosa (GTEx)	EpiXcan	0.999524	esophagus_mucosa	0.999981
4872	ENSG00000224818	AC096677.2	-0.323623	-0.0113323	0.746223	0.122108	0.273975	1.66095e-24	2.60669e-23	12	15	15	C1	GI. esophagus, mucosa (GTEx)	EpiXcan	0.999524	esophagus_mucosa	0.999981
4873	ENSG00000065600	TMEM206	-0.323507	-0.00786005	0.746311	0.231472	0.395086	6.24986e-36	1.87751e-34	36	41	41	C1	GI. esophagus, mucosa (GTEx)	EpiXcan	0.999524	esophagus_mucosa	0.999981
4874	ENSG00000023445	BIRC3	0.323398	0.0314012	0.746394	0.018131	0.0314421	0.00195332	0.00513802	15	17	17	C1	GI. esophagus, mucosa (GTEx)	EpiXcan	0.999524	esophagus_mucosa	0.999981
4875	ENSG00000013523	ANGEL1	-0.323359	-0.0236773	0.746423	0.0235446	0.0704251	2.78694e-06	1.03569e-05	7	8	8	C1	GI. esophagus, mucosa (GTEx)	EpiXcan	0.999524	esophagus_mucosa	0.999981
4876	ENSG00000075275	CELSR1	-0.323327	-0.00905042	0.746448	0.21686	0.0922709	8.285e-08	3.63693e-07	108	125	125	C1	GI. esophagus, mucosa (GTEx)	EpiXcan	0.999524	esophagus_mucosa	0.999981
4877	ENSG00000130270	ATP8B3	0.323248	0.0784221	0.746507	0.00172979	0.0139686	0.0426339	0.0934448	3	5	5	C1	GI. esophagus, mucosa (GTEx)	EpiXcan	0.999524	esophagus_mucosa	0.999981
4878	ENSG00000116237	ICMT	0.323063	0.0035629	0.746647	0.0923519	0.216566	9.06991e-19	9.89631e-18	8	10	10	C1	GI. esophagus, mucosa (GTEx)	EpiXcan	0.999524	esophagus_mucosa	0.999981
4879	ENSG00000167766	ZNF83	0.322952	0.0123189	0.746732	0.104887	0.269401	1.57419e-22	2.16688e-21	28	36	36	C1	GI. esophagus, mucosa (GTEx)	EpiXcan	0.999524	esophagus_mucosa	0.999981
4880	ENSG00000184602	SNN	-0.322946	-0.0306488	0.746736	0.0142632	0.0655357	6.99097e-06	2.47889e-05	5	5	5	C1	GI. esophagus, mucosa (GTEx)	EpiXcan	0.999524	esophagus_mucosa	0.999981
4881	ENSG00000135750	KCNK1	0.322911	0.0425935	0.746763	0.00689316	0.012528	0.0553624	0.118959	5	8	8	C1	GI. esophagus, mucosa (GTEx)	EpiXcan	0.999524	esophagus_mucosa	0.999981
4882	ENSG00000114125	RNF7	0.32244	0.0365129	0.747119	0.00654931	0.0507562	9.99428e-05	0.000308036	6	9	9	C1	GI. esophagus, mucosa (GTEx)	EpiXcan	0.999524	esophagus_mucosa	0.999981
4883	ENSG00000269918	AF131215.6	0.322244	0.00591159	0.747268	0.232647	0.313086	1.46563e-27	2.76888e-26	30	39	39	C1	GI. esophagus, mucosa (GTEx)	EpiXcan	0.999524	esophagus_mucosa	0.999981
4884	ENSG00000223797	ENTPD3-AS1	-0.322194	-0.00808208	0.747306	0.196948	0.267532	9.57465e-23	1.34574e-21	8	9	9	C1	GI. esophagus, mucosa (GTEx)	EpiXcan	0.999524	esophagus_mucosa	0.999981
4885	ENSG00000103544	C16orf62	-0.32213	-0.0176495	0.747355	0.0446152	0.0888478	1.54017e-07	6.58948e-07	23	25	25	C1	GI. esophagus, mucosa (GTEx)	EpiXcan	0.999524	esophagus_mucosa	0.999981
4886	ENSG00000221955	SLC12A8	0.321642	0.00742315	0.747724	0.113871	0.184109	4.73511e-15	3.998e-14	22	28	28	C1	GI. esophagus, mucosa (GTEx)	EpiXcan	0.999524	esophagus_mucosa	0.999981
4887	ENSG00000115504	EHBP1	0.321464	0.0160606	0.747859	0.0559525	0.197655	5.77727e-16	5.26194e-15	11	14	14	C1	GI. esophagus, mucosa (GTEx)	EpiXcan	0.999524	esophagus_mucosa	0.999981
4888	ENSG00000137726	FXYD6	0.321105	0.126253	0.748131	0.00128902	0.0146703	0.0391849	0.0863615	5	8	8	C1	GI. esophagus, mucosa (GTEx)	EpiXcan	0.999524	esophagus_mucosa	0.999981
4889	ENSG00000185689	C6orf201	0.320991	0.0230852	0.748217	0.0333996	0.030326	0.00284206	0.00731763	50	71	71	C1	GI. esophagus, mucosa (GTEx)	EpiXcan	0.999524	esophagus_mucosa	0.999981
4890	ENSG00000175322	ZNF519	0.320718	0.0734816	0.748424	0.0041053	0.0298161	0.0030672	0.00786118	3	4	4	C1	GI. esophagus, mucosa (GTEx)	EpiXcan	0.999524	esophagus_mucosa	0.999981
4891	ENSG00000198231	DDX42	0.320666	0.0374097	0.748464	0.017024	0.0760685	1.06647e-06	4.15746e-06	22	30	30	C1	GI. esophagus, mucosa (GTEx)	EpiXcan	0.999524	esophagus_mucosa	0.999981
4892	ENSG00000188599	NPIPP1	0.320387	0.0214992	0.748675	0.0762797	0.283169	3.57132e-24	5.4819e-23	31	39	39	C1	GI. esophagus, mucosa (GTEx)	EpiXcan	0.999524	esophagus_mucosa	0.999981
4893	ENSG00000120942	UBIAD1	-0.32009	-0.31	0.7489	0.000141138	0.013246	0.0483774	0.104998	1	4	4	C1	GI. esophagus, mucosa (GTEx)	EpiXcan	0.999524	esophagus_mucosa	0.999981
4894	ENSG00000149182	ARFGAP2	-0.319853	-0.0138973	0.74908	0.0665406	0.147189	5.17813e-12	3.37942e-11	9	11	11	C1	GI. esophagus, mucosa (GTEx)	EpiXcan	0.999524	esophagus_mucosa	0.999981
4895	ENSG00000205485	AC004980.1	-0.319736	-0.0374487	0.749168	0.00931464	0.132566	4.90765e-11	2.92723e-10	3	6	6	C1	GI. esophagus, mucosa (GTEx)	EpiXcan	0.999524	esophagus_mucosa	0.999981
4896	ENSG00000159199	ATP5G1	0.319482	0.024944	0.749361	0.0315144	0.0784285	9.90381e-07	3.86948e-06	16	22	22	C1	GI. esophagus, mucosa (GTEx)	EpiXcan	0.999524	esophagus_mucosa	0.999981
4897	ENSG00000123095	BHLHE41	0.319456	0.0259368	0.749381	0.0236026	0.0324586	0.00192545	0.00506948	21	24	24	C1	GI. esophagus, mucosa (GTEx)	EpiXcan	0.999524	esophagus_mucosa	0.999981
4898	ENSG00000230910	AL391807.1	0.319089	0.0203142	0.749659	0.0558181	0.040852	0.000511644	0.00144376	41	46	46	C1	GI. esophagus, mucosa (GTEx)	EpiXcan	0.999524	esophagus_mucosa	0.999981
4899	ENSG00000249859	PVT1	0.319067	0.0117913	0.749676	0.0783862	0.153169	1.49287e-12	1.01836e-11	26	35	35	C1	GI. esophagus, mucosa (GTEx)	EpiXcan	0.999524	esophagus_mucosa	0.999981
4900	ENSG00000198246	SLC29A3	-0.318649	-0.0266223	0.749993	0.0126786	0.0196125	0.0164822	0.0386102	6	6	6	C1	GI. esophagus, mucosa (GTEx)	EpiXcan	0.999524	esophagus_mucosa	0.999981
4901	ENSG00000168309	FAM107A	0.318488	0.0114131	0.750115	0.147631	0.189485	2.89714e-15	2.48969e-14	48	54	54	C1	GI. esophagus, mucosa (GTEx)	EpiXcan	0.999524	esophagus_mucosa	0.999981
4902	ENSG00000138085	ATRAID	-0.318279	-0.00927156	0.750274	0.134071	0.229036	1.05423e-18	1.14404e-17	16	19	19	C1	GI. esophagus, mucosa (GTEx)	EpiXcan	0.999524	esophagus_mucosa	0.999981
4903	ENSG00000134108	ARL8B	-0.318074	-0.048889	0.750429	0.0152208	0.0274667	0.00461821	0.0115923	5	8	8	C1	GI. esophagus, mucosa (GTEx)	EpiXcan	0.999524	esophagus_mucosa	0.999981
4904	ENSG00000146904	EPHA1	-0.317754	-0.0146161	0.750672	0.0635825	0.111393	3.70164e-09	1.86534e-08	12	14	14	C1	GI. esophagus, mucosa (GTEx)	EpiXcan	0.999524	esophagus_mucosa	0.999981
4905	ENSG00000168060	NAALADL1	-0.317674	-0.00337032	0.750732	0.042817	0.0200058	0.0125629	0.0298538	12	13	13	C1	GI. esophagus, mucosa (GTEx)	EpiXcan	0.999524	esophagus_mucosa	0.999981
4906	ENSG00000069122	ADGRF5	-0.31744	-0.012484	0.75091	0.0538299	0.0261591	0.00522845	0.0130353	56	62	62	C1	GI. esophagus, mucosa (GTEx)	EpiXcan	0.999524	esophagus_mucosa	0.999981
4907	ENSG00000164053	ATRIP	-0.31731	-0.0694893	0.751009	0.00719837	0.0690882	5.03505e-06	1.80918e-05	11	18	18	C1	GI. esophagus, mucosa (GTEx)	EpiXcan	0.999524	esophagus_mucosa	0.999981
4908	ENSG00000132824	SERINC3	-0.317065	-0.0253943	0.751194	0.0288508	0.0232513	0.00914821	0.0221353	14	15	15	C1	GI. esophagus, mucosa (GTEx)	EpiXcan	0.999524	esophagus_mucosa	0.999981
4909	ENSG00000182771	GRID1	-0.316785	-0.0163227	0.751407	0.0592862	0.0854933	2.96743e-07	1.23231e-06	75	89	89	C1	GI. esophagus, mucosa (GTEx)	EpiXcan	0.999524	esophagus_mucosa	0.999981
4910	ENSG00000110011	DNAJC4	0.316764	0.0370489	0.751423	0.00754418	0.0501469	0.000111941	0.000342979	10	13	13	C1	GI. esophagus, mucosa (GTEx)	EpiXcan	0.999524	esophagus_mucosa	0.999981
4911	ENSG00000108344	PSMD3	-0.316652	-0.0307968	0.751508	0.0122109	0.0399254	0.000600023	0.00167961	6	8	8	C1	GI. esophagus, mucosa (GTEx)	EpiXcan	0.999524	esophagus_mucosa	0.999981
4912	ENSG00000138835	RGS3	0.31642	0.0288492	0.751684	0.0201874	0.0467607	0.000120345	0.0003668	17	19	19	C1	GI. esophagus, mucosa (GTEx)	EpiXcan	0.999524	esophagus_mucosa	0.999981
4913	ENSG00000128203	ASPHD2	-0.316309	-0.0152099	0.751768	0.0856908	0.546138	5.31829e-58	4.77248e-56	45	58	58	C1	GI. esophagus, mucosa (GTEx)	EpiXcan	0.999524	esophagus_mucosa	0.999981
4914	ENSG00000129465	RIPK3	0.316172	0.00962074	0.751872	0.146105	0.199251	7.75919e-17	7.48593e-16	14	15	15	C1	GI. esophagus, mucosa (GTEx)	EpiXcan	0.999524	esophagus_mucosa	0.999981
4915	ENSG00000198937	CCDC167	-0.316156	-0.013057	0.751884	0.0797013	0.220788	6.51258e-18	6.73335e-17	15	20	20	C1	GI. esophagus, mucosa (GTEx)	EpiXcan	0.999524	esophagus_mucosa	0.999981
4916	ENSG00000182993	C12orf60	-0.31603	-0.0455349	0.751979	0.00614694	0.0738356	2.01128e-06	7.61381e-06	8	9	9	C1	GI. esophagus, mucosa (GTEx)	EpiXcan	0.999524	esophagus_mucosa	0.999981
4917	ENSG00000110660	SLC35F2	0.316024	0.0143023	0.751985	0.0435884	0.152101	1.34128e-12	9.19071e-12	18	26	26	C1	GI. esophagus, mucosa (GTEx)	EpiXcan	0.999524	esophagus_mucosa	0.999981
4918	ENSG00000181856	SLC2A4	-0.31588	-0.0315958	0.752093	0.0136337	0.0490015	0.00010795	0.000331546	6	9	9	C1	GI. esophagus, mucosa (GTEx)	EpiXcan	0.999524	esophagus_mucosa	0.999981
4919	ENSG00000272084	AL137127.1	0.315553	0.0187297	0.752342	0.0587665	0.0791353	9.03281e-07	3.55297e-06	33	39	39	C1	GI. esophagus, mucosa (GTEx)	EpiXcan	0.999524	esophagus_mucosa	0.999981
4920	ENSG00000182986	ZNF320	-0.315343	-0.00641021	0.752501	0.282294	0.424853	2.24976e-41	8.89673e-40	57	78	78	C1	GI. esophagus, mucosa (GTEx)	EpiXcan	0.999524	esophagus_mucosa	0.999981
4921	ENSG00000148154	UGCG	0.315093	0.0317045	0.752691	0.0140647	0.0136428	0.0445389	0.0972395	7	7	7	C1	GI. esophagus, mucosa (GTEx)	EpiXcan	0.999524	esophagus_mucosa	0.999981
4922	ENSG00000121068	TBX2	-0.314977	-0.00905057	0.752779	0.053154	0.113568	2.36365e-09	1.21204e-08	18	22	22	C1	GI. esophagus, mucosa (GTEx)	EpiXcan	0.999524	esophagus_mucosa	0.999981
4923	ENSG00000132386	SERPINF1	0.314884	0.0184662	0.75285	0.0481234	0.145612	5.46632e-12	3.56252e-11	9	12	12	C1	GI. esophagus, mucosa (GTEx)	EpiXcan	0.999524	esophagus_mucosa	0.999981
4924	ENSG00000145604	SKP2	0.314741	0.0205698	0.752958	0.0329751	0.0551907	4.12143e-05	0.00013297	3	3	3	C1	GI. esophagus, mucosa (GTEx)	EpiXcan	0.999524	esophagus_mucosa	0.999981
4925	ENSG00000040531	CTNS	-0.31447	-0.00951403	0.753164	0.1065	0.265217	2.30677e-23	3.35332e-22	17	24	24	C1	GI. esophagus, mucosa (GTEx)	EpiXcan	0.999524	esophagus_mucosa	0.999981
4926	ENSG00000136144	RCBTB1	-0.314165	-0.00676799	0.753396	0.227509	0.190539	1.69907e-15	1.48565e-14	88	103	103	C1	GI. esophagus, mucosa (GTEx)	EpiXcan	0.999524	esophagus_mucosa	0.999981
4927	ENSG00000163964	PIGX	-0.314162	-0.0167085	0.753398	0.0533885	0.0952525	5.47767e-08	2.45225e-07	29	34	34	C1	GI. esophagus, mucosa (GTEx)	EpiXcan	0.999524	esophagus_mucosa	0.999981
4928	ENSG00000101474	APMAP	-0.314064	-0.0204513	0.753472	0.0317453	0.094073	5.77703e-08	2.57556e-07	26	34	34	C1	GI. esophagus, mucosa (GTEx)	EpiXcan	0.999524	esophagus_mucosa	0.999981
4929	ENSG00000259877	AC009113.1	0.314041	0.054095	0.75349	0.00246855	0.0315723	0.00223441	0.0058303	2	5	5	C1	GI. esophagus, mucosa (GTEx)	EpiXcan	0.999524	esophagus_mucosa	0.999981
4930	ENSG00000272140	AC022400.5	0.313209	0.0499464	0.754122	0.0359139	0.020634	0.0140101	0.0331129	24	28	28	C1	GI. esophagus, mucosa (GTEx)	EpiXcan	0.999524	esophagus_mucosa	0.999981
4931	ENSG00000145246	ATP10D	0.313105	0.0267607	0.754201	0.0126711	0.078838	8.63097e-07	3.40448e-06	11	12	12	C1	GI. esophagus, mucosa (GTEx)	EpiXcan	0.999524	esophagus_mucosa	0.999981
4932	ENSG00000228451	SDAD1P1	0.313035	0.00934407	0.754254	0.125859	0.24241	5.58151e-21	7.00767e-20	21	22	22	C1	GI. esophagus, mucosa (GTEx)	EpiXcan	0.999524	esophagus_mucosa	0.999981
4933	ENSG00000033030	ZCCHC8	0.312985	0.0410485	0.754292	0.00194146	0.0265517	0.0051919	0.0129465	4	7	7	C1	GI. esophagus, mucosa (GTEx)	EpiXcan	0.999524	esophagus_mucosa	0.999981
4934	ENSG00000092068	SLC7A8	-0.31297	-0.0215918	0.754303	0.0291833	0.0218687	0.00929826	0.0224618	24	29	29	C1	GI. esophagus, mucosa (GTEx)	EpiXcan	0.999524	esophagus_mucosa	0.999981
4935	ENSG00000158023	WDR66	-0.3128	-0.0186244	0.754433	0.0496557	0.152563	2.05288e-12	1.38765e-11	11	13	13	C1	GI. esophagus, mucosa (GTEx)	EpiXcan	0.999524	esophagus_mucosa	0.999981
4936	ENSG00000146147	MLIP	-0.312771	-0.00505412	0.754455	0.11687	0.232209	6.30247e-19	6.94711e-18	42	46	46	C1	GI. esophagus, mucosa (GTEx)	EpiXcan	0.999524	esophagus_mucosa	0.999981
4937	ENSG00000173706	HEG1	-0.312767	-0.0188348	0.754458	0.0525276	0.0513645	8.57488e-05	0.000266518	40	47	47	C1	GI. esophagus, mucosa (GTEx)	EpiXcan	0.999524	esophagus_mucosa	0.999981
4938	ENSG00000172247	C1QTNF4	0.312725	0.0107302	0.75449	0.0935119	0.150505	2.33313e-12	1.57102e-11	10	14	14	C1	GI. esophagus, mucosa (GTEx)	EpiXcan	0.999524	esophagus_mucosa	0.999981
4939	ENSG00000143947	RPS27A	-0.312609	-0.0277228	0.754578	0.0179811	0.0361377	0.0010668	0.00289085	4	5	5	C1	GI. esophagus, mucosa (GTEx)	EpiXcan	0.999524	esophagus_mucosa	0.999981
4940	ENSG00000162378	ZYG11B	0.312501	0.0198735	0.75466	0.0353727	0.188146	1.59388e-15	1.39892e-14	22	38	38	C1	GI. esophagus, mucosa (GTEx)	EpiXcan	0.999524	esophagus_mucosa	0.999981
4941	ENSG00000036054	TBC1D23	0.312425	0.0145274	0.754717	0.0915288	0.13343	9.51032e-11	5.506e-10	27	31	31	C1	GI. esophagus, mucosa (GTEx)	EpiXcan	0.999524	esophagus_mucosa	0.999981
4942	ENSG00000158792	SPATA2L	0.312069	0.0127957	0.754988	0.0292591	0.104328	1.4185e-08	6.76117e-08	16	23	23	C1	GI. esophagus, mucosa (GTEx)	EpiXcan	0.999524	esophagus_mucosa	0.999981
4943	ENSG00000150753	CCT5	0.312007	0.00474007	0.755036	0.0498549	0.0844693	3.93303e-07	1.61367e-06	31	36	36	C1	GI. esophagus, mucosa (GTEx)	EpiXcan	0.999524	esophagus_mucosa	0.999981
4944	ENSG00000172613	RAD9A	-0.311761	-0.0188322	0.755223	0.049203	0.0833342	4.17541e-07	1.70512e-06	31	36	36	C1	GI. esophagus, mucosa (GTEx)	EpiXcan	0.999524	esophagus_mucosa	0.999981
4945	ENSG00000164346	NSA2	0.311465	0.00542852	0.755447	0.393183	0.648546	7.83132e-80	3.1323e-77	28	33	33	C1	GI. esophagus, mucosa (GTEx)	EpiXcan	0.999524	esophagus_mucosa	0.999981
4946	ENSG00000262903	AC027796.4	0.31101	0.0151681	0.755793	0.0138605	0.115963	9.38679e-10	4.99831e-09	5	11	11	C1	GI. esophagus, mucosa (GTEx)	EpiXcan	0.999524	esophagus_mucosa	0.999981
4947	ENSG00000150938	CRIM1	-0.310892	-0.0113901	0.755883	0.0456784	0.039294	0.000575826	0.00161575	32	38	38	C1	GI. esophagus, mucosa (GTEx)	EpiXcan	0.999524	esophagus_mucosa	0.999981
4948	ENSG00000005238	FAM214B	0.310849	0.0144192	0.755916	0.0292763	0.179992	1.20802e-14	9.91272e-14	35	44	44	C1	GI. esophagus, mucosa (GTEx)	EpiXcan	0.999524	esophagus_mucosa	0.999981
4949	ENSG00000198130	HIBCH	0.310801	0.00718035	0.755952	0.175077	0.324354	5.02601e-29	1.01236e-27	18	24	24	C1	GI. esophagus, mucosa (GTEx)	EpiXcan	0.999524	esophagus_mucosa	0.999981
4950	ENSG00000134533	RERG	-0.310697	-0.00783919	0.756031	0.0402998	0.0163897	0.0272297	0.0614819	36	42	42	C1	GI. esophagus, mucosa (GTEx)	EpiXcan	0.999524	esophagus_mucosa	0.999981
4951	ENSG00000064652	SNX24	0.310632	0.0207771	0.756081	0.0281223	0.0167427	0.0256286	0.058115	35	38	38	C1	GI. esophagus, mucosa (GTEx)	EpiXcan	0.999524	esophagus_mucosa	0.999981
4952	ENSG00000138604	GLCE	0.310497	0.0528917	0.756183	0.00461605	0.0252837	0.00569426	0.0141112	3	5	5	C1	GI. esophagus, mucosa (GTEx)	EpiXcan	0.999524	esophagus_mucosa	0.999981
4953	ENSG00000165650	PDZD8	0.310429	0.0245331	0.756235	0.0223933	0.15646	1.58371e-12	1.07885e-11	39	47	47	C1	GI. esophagus, mucosa (GTEx)	EpiXcan	0.999524	esophagus_mucosa	0.999981
4954	ENSG00000169884	WNT10B	-0.310243	-0.0081102	0.756376	0.0609788	0.099932	1.30361e-08	6.24119e-08	35	42	42	C1	GI. esophagus, mucosa (GTEx)	EpiXcan	0.999524	esophagus_mucosa	0.999981
4955	ENSG00000103356	EARS2	0.309959	0.0134405	0.756592	0.0574438	0.123749	4.36834e-10	2.39626e-09	12	15	15	C1	GI. esophagus, mucosa (GTEx)	EpiXcan	0.999524	esophagus_mucosa	0.999981
4956	ENSG00000152942	RAD17	-0.309574	-0.0185601	0.756885	0.0496597	0.0927996	7.43886e-08	3.28093e-07	5	5	5	C1	GI. esophagus, mucosa (GTEx)	EpiXcan	0.999524	esophagus_mucosa	0.999981
4957	ENSG00000139354	GAS2L3	0.309536	0.0193942	0.756914	0.0308609	0.0318038	0.00190119	0.00500843	30	34	34	C1	GI. esophagus, mucosa (GTEx)	EpiXcan	0.999524	esophagus_mucosa	0.999981
4958	ENSG00000119640	ACYP1	-0.308926	-0.0157689	0.757378	0.0710224	0.106263	4.14878e-09	2.08168e-08	11	15	15	C1	GI. esophagus, mucosa (GTEx)	EpiXcan	0.999524	esophagus_mucosa	0.999981
4959	ENSG00000259207	ITGB3	-0.308916	-0.0327852	0.757385	0.00910724	0.0215015	0.0121596	0.0289839	14	16	16	C1	GI. esophagus, mucosa (GTEx)	EpiXcan	0.999524	esophagus_mucosa	0.999981
4960	ENSG00000198056	PRIM1	-0.308832	-0.0194344	0.757449	0.0317991	0.0861062	2.74056e-07	1.14284e-06	4	7	7	C1	GI. esophagus, mucosa (GTEx)	EpiXcan	0.999524	esophagus_mucosa	0.999981
4961	ENSG00000136732	GYPC	-0.308634	-0.10102	0.7576	0.00143627	0.023816	0.00785536	0.0191814	1	1	1	C1	GI. esophagus, mucosa (GTEx)	EpiXcan	0.999524	esophagus_mucosa	0.999981
4962	ENSG00000223482	NUTM2A-AS1	-0.308555	-0.0143452	0.75766	0.085441	0.11172	3.3301e-09	1.68479e-08	43	54	54	C1	GI. esophagus, mucosa (GTEx)	EpiXcan	0.999524	esophagus_mucosa	0.999981
4963	ENSG00000205356	TECPR1	0.308418	0.0123435	0.757764	0.0831748	0.130537	1.12909e-10	6.49658e-10	38	42	42	C1	GI. esophagus, mucosa (GTEx)	EpiXcan	0.999524	esophagus_mucosa	0.999981
4964	ENSG00000100181	TPTEP1	-0.308364	-0.00152875	0.757805	0.0368507	0.0795375	9.28657e-07	3.64357e-06	30	47	47	C1	GI. esophagus, mucosa (GTEx)	EpiXcan	0.999524	esophagus_mucosa	0.999981
4965	ENSG00000181444	ZNF467	-0.308334	-0.0200153	0.757829	0.0139944	0.0518767	5.41938e-05	0.000172149	15	17	17	C1	GI. esophagus, mucosa (GTEx)	EpiXcan	0.999524	esophagus_mucosa	0.999981
4966	ENSG00000112130	RNF8	-0.3083	-0.0150076	0.757854	0.0596189	0.0975597	4.75779e-08	2.14714e-07	25	35	35	C1	GI. esophagus, mucosa (GTEx)	EpiXcan	0.999524	esophagus_mucosa	0.999981
4967	ENSG00000152932	RAB3C	0.308293	0.021459	0.757859	0.0294533	0.0208742	0.0126351	0.03001	33	37	37	C1	GI. esophagus, mucosa (GTEx)	EpiXcan	0.999524	esophagus_mucosa	0.999981
4968	ENSG00000132294	EFR3A	-0.308144	-0.0359049	0.757973	0.00756314	0.0104411	0.0813614	0.16939	10	10	10	C1	GI. esophagus, mucosa (GTEx)	EpiXcan	0.999524	esophagus_mucosa	0.999981
4969	ENSG00000155846	PPARGC1B	0.308013	0.0240316	0.758072	0.0238532	0.0698648	3.21079e-06	1.18409e-05	6	8	8	C1	GI. esophagus, mucosa (GTEx)	EpiXcan	0.999524	esophagus_mucosa	0.999981
4970	ENSG00000143036	SLC44A3	0.307868	0.0107708	0.758183	0.12591	0.220521	6.07051e-18	6.28093e-17	63	74	74	C1	GI. esophagus, mucosa (GTEx)	EpiXcan	0.999524	esophagus_mucosa	0.999981
4971	ENSG00000248905	FMN1	-0.307831	-0.0103188	0.758211	0.103738	0.183913	5.90631e-15	4.95104e-14	7	9	9	C1	GI. esophagus, mucosa (GTEx)	EpiXcan	0.999524	esophagus_mucosa	0.999981
4972	ENSG00000114405	C3orf14	-0.3076	-0.0283453	0.758387	0.0255561	0.0605184	1.87472e-05	6.31021e-05	11	13	13	C1	GI. esophagus, mucosa (GTEx)	EpiXcan	0.999524	esophagus_mucosa	0.999981
4973	ENSG00000144115	THNSL2	-0.307137	-0.00511916	0.758739	0.444133	0.619424	3.54767e-72	8.01031e-70	35	44	44	C1	GI. esophagus, mucosa (GTEx)	EpiXcan	0.999524	esophagus_mucosa	0.999981
4974	ENSG00000257621	PSMA3-AS1	0.307029	0.00855891	0.758821	0.100481	0.184029	1.12921e-15	1.00303e-14	29	36	36	C1	GI. esophagus, mucosa (GTEx)	EpiXcan	0.999524	esophagus_mucosa	0.999981
4975	ENSG00000183891	TTC32	0.306533	0.00699411	0.759199	0.23932	0.434934	8.50985e-42	3.45303e-40	16	18	18	C1	GI. esophagus, mucosa (GTEx)	EpiXcan	0.999524	esophagus_mucosa	0.999981
4976	ENSG00000171533	MAP6	-0.30646	-0.0367608	0.759254	0.00797857	0.0292842	0.00296516	0.00761498	2	3	3	C1	GI. esophagus, mucosa (GTEx)	EpiXcan	0.999524	esophagus_mucosa	0.999981
4977	ENSG00000147457	CHMP7	0.306445	0.0220566	0.759266	0.033615	0.0483611	0.000146442	0.000440964	24	27	27	C1	GI. esophagus, mucosa (GTEx)	EpiXcan	0.999524	esophagus_mucosa	0.999981
4978	ENSG00000178295	GEN1	-0.306142	-0.0108077	0.759497	0.109066	0.290207	1.91352e-25	3.18897e-24	24	33	33	C1	GI. esophagus, mucosa (GTEx)	EpiXcan	0.999524	esophagus_mucosa	0.999981
4979	ENSG00000153574	RPIA	0.305785	0.0143954	0.759768	0.0815835	0.187476	3.56894e-15	3.04644e-14	16	18	18	C1	GI. esophagus, mucosa (GTEx)	EpiXcan	0.999524	esophagus_mucosa	0.999981
4980	ENSG00000188234	AGAP4	0.305781	0.00697184	0.759772	0.231755	0.315909	6.0862e-27	1.09232e-25	33	43	43	C1	GI. esophagus, mucosa (GTEx)	EpiXcan	0.999524	esophagus_mucosa	0.999981
4981	ENSG00000171236	LRG1	0.305663	0.0295844	0.759861	0.00857688	0.183438	1.76708e-15	1.54319e-14	6	11	11	C1	GI. esophagus, mucosa (GTEx)	EpiXcan	0.999524	esophagus_mucosa	0.999981
4982	ENSG00000227372	TP73-AS1	-0.305645	-0.0242857	0.759875	0.0258091	0.0387067	0.000702602	0.00194921	11	16	16	C1	GI. esophagus, mucosa (GTEx)	EpiXcan	0.999524	esophagus_mucosa	0.999981
4983	ENSG00000026950	BTN3A1	-0.305093	-0.00599508	0.760295	0.271949	0.305736	3.38875e-26	5.85669e-25	36	43	43	C1	GI. esophagus, mucosa (GTEx)	EpiXcan	0.999524	esophagus_mucosa	0.999981
4984	ENSG00000115289	PCGF1	-0.304612	-0.0293863	0.760662	0.018625	0.0406696	0.000508129	0.001435	7	8	8	C1	GI. esophagus, mucosa (GTEx)	EpiXcan	0.999524	esophagus_mucosa	0.999981
4985	ENSG00000175470	PPP2R2D	-0.304307	-0.0104695	0.760894	0.155604	0.287627	2.64692e-24	4.11257e-23	16	21	21	C1	GI. esophagus, mucosa (GTEx)	EpiXcan	0.999524	esophagus_mucosa	0.999981
4986	ENSG00000160298	C21orf58	0.304288	0.0196361	0.760909	0.0262938	0.0302914	0.00270181	0.0069753	15	16	16	C1	GI. esophagus, mucosa (GTEx)	EpiXcan	0.999524	esophagus_mucosa	0.999981
4987	ENSG00000137944	KYAT3	0.304183	0.0060813	0.760989	0.251154	0.374577	1.72088e-33	4.48614e-32	62	70	70	C1	GI. esophagus, mucosa (GTEx)	EpiXcan	0.999524	esophagus_mucosa	0.999981
4988	ENSG00000104388	RAB2A	-0.304018	-0.0279587	0.761114	0.0342536	0.0937226	7.09871e-08	3.13553e-07	25	38	38	C1	GI. esophagus, mucosa (GTEx)	EpiXcan	0.999524	esophagus_mucosa	0.999981
4989	ENSG00000175309	PHYKPL	0.303939	0.0454556	0.761175	0.00925215	0.0137307	0.0453565	0.0989011	11	11	11	C1	GI. esophagus, mucosa (GTEx)	EpiXcan	0.999524	esophagus_mucosa	0.999981
4990	ENSG00000153922	CHD1	0.303564	0.0142454	0.76146	0.0543606	0.0338906	0.00157533	0.00419101	29	34	34	C1	GI. esophagus, mucosa (GTEx)	EpiXcan	0.999524	esophagus_mucosa	0.999981
4991	ENSG00000148229	POLE3	-0.303185	-0.00909715	0.761749	0.135544	0.202367	2.4745e-16	2.32487e-15	25	26	26	C1	GI. esophagus, mucosa (GTEx)	EpiXcan	0.999524	esophagus_mucosa	0.999981
4992	ENSG00000059588	TARBP1	0.30314	0.0370321	0.761783	0.0166194	0.0411162	0.000446071	0.00126973	8	8	8	C1	GI. esophagus, mucosa (GTEx)	EpiXcan	0.999524	esophagus_mucosa	0.999981
4993	ENSG00000182952	HMGN4	0.302988	0.0145574	0.761899	0.0703121	0.137845	3.01769e-11	1.83752e-10	7	9	9	C1	GI. esophagus, mucosa (GTEx)	EpiXcan	0.999524	esophagus_mucosa	0.999981
4994	ENSG00000002919	SNX11	-0.30289	-0.0203634	0.761974	0.0639207	0.0551644	4.6506e-05	0.000148843	53	63	63	C1	GI. esophagus, mucosa (GTEx)	EpiXcan	0.999524	esophagus_mucosa	0.999981
4995	ENSG00000035681	NSMAF	0.302676	0.0169533	0.762137	0.0343464	0.0610442	1.69793e-05	5.74416e-05	53	57	57	C1	GI. esophagus, mucosa (GTEx)	EpiXcan	0.999524	esophagus_mucosa	0.999981
4996	ENSG00000248333	CDK11B	-0.302635	-0.0098199	0.762168	0.0589179	0.123455	3.85921e-10	2.12697e-09	30	43	43	C1	GI. esophagus, mucosa (GTEx)	EpiXcan	0.999524	esophagus_mucosa	0.999981
4997	ENSG00000177700	POLR2L	-0.302021	-0.0140833	0.762636	0.0610418	0.284089	5.02102e-24	7.64845e-23	15	20	20	C1	GI. esophagus, mucosa (GTEx)	EpiXcan	0.999524	esophagus_mucosa	0.999981
4998	ENSG00000156711	MAPK13	0.301986	0.00677683	0.762663	0.238559	0.445087	3.13655e-43	1.37645e-41	21	26	26	C1	GI. esophagus, mucosa (GTEx)	EpiXcan	0.999524	esophagus_mucosa	0.999981
4999	ENSG00000151247	EIF4E	-0.301938	-0.0157775	0.762699	0.0448349	0.10234	1.54193e-08	7.32458e-08	21	24	24	C1	GI. esophagus, mucosa (GTEx)	EpiXcan	0.999524	esophagus_mucosa	0.999981
5000	ENSG00000170921	TANC2	-0.301736	-0.0359416	0.762853	0.00653943	0.0100975	0.0824112	0.171372	22	26	26	C1	GI. esophagus, mucosa (GTEx)	EpiXcan	0.999524	esophagus_mucosa	0.999981
5001	ENSG00000109854	HTATIP2	-0.301705	-0.0421577	0.762877	0.0168113	0.0714008	2.81993e-06	1.04739e-05	10	11	11	C1	GI. esophagus, mucosa (GTEx)	EpiXcan	0.999524	esophagus_mucosa	0.999981
5002	ENSG00000164933	SLC25A32	0.301498	0.0198384	0.763034	0.0365072	0.0849991	1.86568e-07	7.91685e-07	11	11	11	C1	GI. esophagus, mucosa (GTEx)	EpiXcan	0.999524	esophagus_mucosa	0.999981
5003	ENSG00000197405	C5AR1	0.301449	0.0229633	0.763072	0.0283236	0.0793062	8.0652e-07	3.1912e-06	11	13	13	C1	GI. esophagus, mucosa (GTEx)	EpiXcan	0.999524	esophagus_mucosa	0.999981
5004	ENSG00000124839	RAB17	-0.301116	-0.00696013	0.763326	0.207372	0.315618	1.87278e-27	3.5238e-26	24	26	26	C1	GI. esophagus, mucosa (GTEx)	EpiXcan	0.999524	esophagus_mucosa	0.999981
5005	ENSG00000171840	NINJ2	0.300811	0.0445939	0.763558	0.0151015	0.013909	0.039239	0.0864641	29	33	33	C1	GI. esophagus, mucosa (GTEx)	EpiXcan	0.999524	esophagus_mucosa	0.999981
5006	ENSG00000198496	NBR2	-0.300706	-0.00642306	0.763639	0.243097	0.60731	3.4458e-73	8.77049e-71	12	17	17	C1	GI. esophagus, mucosa (GTEx)	EpiXcan	0.999524	esophagus_mucosa	0.999981
5007	ENSG00000182512	GLRX5	-0.300651	-0.0117758	0.76368	0.105515	0.203958	1.747e-16	1.65245e-15	15	18	18	C1	GI. esophagus, mucosa (GTEx)	EpiXcan	0.999524	esophagus_mucosa	0.999981
5008	ENSG00000196290	NIF3L1	0.300498	0.0125939	0.763798	0.10879	0.0205115	0.012264	0.0292078	74	87	87	C1	GI. esophagus, mucosa (GTEx)	EpiXcan	0.999524	esophagus_mucosa	0.999981
5009	ENSG00000272578	AP000347.1	0.300268	0.00200788	0.763973	0.0583696	0.0481678	0.000151056	0.000454465	57	77	77	C1	GI. esophagus, mucosa (GTEx)	EpiXcan	0.999524	esophagus_mucosa	0.999981
5010	ENSG00000196912	ANKRD36B	0.300197	0.00737173	0.764027	0.145499	0.291514	6.05641e-25	9.71177e-24	24	30	30	C1	GI. esophagus, mucosa (GTEx)	EpiXcan	0.999524	esophagus_mucosa	0.999981
5011	ENSG00000137841	PLCB2	-0.300104	-0.0241893	0.764098	0.0240959	0.0454002	0.000252708	0.000740096	12	15	15	C1	GI. esophagus, mucosa (GTEx)	EpiXcan	0.999524	esophagus_mucosa	0.999981
5012	ENSG00000008394	MGST1	-0.29988	-0.00974187	0.764268	0.122021	0.379233	1.1569e-34	3.21976e-33	10	13	13	C1	GI. esophagus, mucosa (GTEx)	EpiXcan	0.999524	esophagus_mucosa	0.999981
5013	ENSG00000104067	TJP1	-0.299654	-0.0120619	0.764441	0.101805	0.193774	1.22178e-15	1.08114e-14	25	34	34	C1	GI. esophagus, mucosa (GTEx)	EpiXcan	0.999524	esophagus_mucosa	0.999981
5014	ENSG00000130299	GTPBP3	0.299579	0.00828865	0.764499	0.11989	0.179549	1.52164e-15	1.33719e-14	9	10	10	C1	GI. esophagus, mucosa (GTEx)	EpiXcan	0.999524	esophagus_mucosa	0.999981
5015	ENSG00000096433	ITPR3	-0.299358	-0.0108863	0.764667	0.0941594	0.188662	3.42507e-15	2.93078e-14	18	23	23	C1	GI. esophagus, mucosa (GTEx)	EpiXcan	0.999524	esophagus_mucosa	0.999981
5016	ENSG00000012061	ERCC1	0.299327	0.0265673	0.764691	0.00468914	0.158314	3.15636e-13	2.29775e-12	4	5	5	C1	GI. esophagus, mucosa (GTEx)	EpiXcan	0.999524	esophagus_mucosa	0.999981
5017	ENSG00000129055	ANAPC13	0.299303	0.00825664	0.764709	0.163196	0.476302	7.22744e-48	3.86171e-46	8	11	11	C1	GI. esophagus, mucosa (GTEx)	EpiXcan	0.999524	esophagus_mucosa	0.999981
5018	ENSG00000137265	IRF4	0.299193	0.0428175	0.764793	0.00705634	0.0398996	0.000608307	0.00170212	3	3	3	C1	GI. esophagus, mucosa (GTEx)	EpiXcan	0.999524	esophagus_mucosa	0.999981
5019	ENSG00000178425	NT5DC1	-0.299159	-0.020493	0.764819	0.0378107	0.050125	0.000116722	0.000356454	20	25	25	C1	GI. esophagus, mucosa (GTEx)	EpiXcan	0.999524	esophagus_mucosa	0.999981
5020	ENSG00000243678	NME2	-0.298635	-0.00736122	0.765219	0.206125	0.350585	3.66222e-32	8.8698e-31	19	25	25	C1	GI. esophagus, mucosa (GTEx)	EpiXcan	0.999524	esophagus_mucosa	0.999981
5021	ENSG00000166928	MS4A14	0.298184	0.00756237	0.765563	0.196994	0.304705	2.42229e-26	4.20715e-25	18	21	21	C1	GI. esophagus, mucosa (GTEx)	EpiXcan	0.999524	esophagus_mucosa	0.999981
5022	ENSG00000267414	AC120049.1	0.298174	0.0455009	0.76557	0.00664056	0.0302753	0.00244047	0.00633087	2	3	3	C1	GI. esophagus, mucosa (GTEx)	EpiXcan	0.999524	esophagus_mucosa	0.999981
5023	ENSG00000261373	VPS9D1-AS1	-0.297428	-0.213583	0.766139	0.000287052	0.0117796	0.0577589	0.123615	5	8	8	C1	GI. esophagus, mucosa (GTEx)	EpiXcan	0.999524	esophagus_mucosa	0.999981
5024	ENSG00000136463	TACO1	-0.296895	-0.0209527	0.766547	0.029998	0.0290195	0.00357282	0.00908885	17	19	19	C1	GI. esophagus, mucosa (GTEx)	EpiXcan	0.999524	esophagus_mucosa	0.999981
5025	ENSG00000104518	GSDMD	0.296692	0.0069292	0.766702	0.140977	0.401892	1.93905e-37	6.28169e-36	19	25	25	C1	GI. esophagus, mucosa (GTEx)	EpiXcan	0.999524	esophagus_mucosa	0.999981
5026	ENSG00000204713	TRIM27	0.296341	0.00829376	0.76697	0.173066	0.423558	5.28435e-40	1.92645e-38	8	13	13	C1	GI. esophagus, mucosa (GTEx)	EpiXcan	0.999524	esophagus_mucosa	0.999981
5027	ENSG00000263072	ZNF213-AS1	-0.296328	-0.00806237	0.76698	0.167965	0.334913	2.57656e-29	5.281e-28	10	14	14	C1	GI. esophagus, mucosa (GTEx)	EpiXcan	0.999524	esophagus_mucosa	0.999981
5028	ENSG00000196705	ZNF431	-0.296174	-0.0507101	0.767097	0.0172235	0.179035	2.06845e-14	1.66607e-13	17	22	22	C1	GI. esophagus, mucosa (GTEx)	EpiXcan	0.999524	esophagus_mucosa	0.999981
5029	ENSG00000136235	GPNMB	-0.295675	-0.0211113	0.767479	0.0292748	0.0222666	0.0101702	0.0244332	19	20	20	C1	GI. esophagus, mucosa (GTEx)	EpiXcan	0.999524	esophagus_mucosa	0.999981
5030	ENSG00000100197	CYP2D6	-0.295626	-0.00746038	0.767516	0.235325	0.483168	6.88159e-49	3.85341e-47	17	21	21	C1	GI. esophagus, mucosa (GTEx)	EpiXcan	0.999524	esophagus_mucosa	0.999981
5031	ENSG00000269352	PTOV1-AS2	0.295565	0.0108817	0.767562	0.0465915	0.109768	3.13195e-09	1.58971e-08	18	24	24	C1	GI. esophagus, mucosa (GTEx)	EpiXcan	0.999524	esophagus_mucosa	0.999981
5032	ENSG00000156475	PPP2R2B	-0.295002	-0.018169	0.767992	0.0314358	0.0690706	4.86921e-06	1.75364e-05	15	20	20	C1	GI. esophagus, mucosa (GTEx)	EpiXcan	0.999524	esophagus_mucosa	0.999981
5033	ENSG00000125863	MKKS	-0.294806	-0.0181946	0.768142	0.0348474	0.0494593	0.000103454	0.000318366	42	51	51	C1	GI. esophagus, mucosa (GTEx)	EpiXcan	0.999524	esophagus_mucosa	0.999981
5034	ENSG00000166685	COG1	-0.294697	-0.0864719	0.768225	0.00146258	0.0172682	0.0227932	0.0521121	2	3	3	C1	GI. esophagus, mucosa (GTEx)	EpiXcan	0.999524	esophagus_mucosa	0.999981
5035	ENSG00000101019	UQCC1	0.294501	0.0142633	0.768375	0.0635576	0.184316	5.81269e-15	4.8784e-14	14	20	20	C1	GI. esophagus, mucosa (GTEx)	EpiXcan	0.999524	esophagus_mucosa	0.999981
5036	ENSG00000100554	ATP6V1D	0.294483	0.00801991	0.768389	0.0962965	0.277551	1.20869e-23	1.79052e-22	42	53	53	C1	GI. esophagus, mucosa (GTEx)	EpiXcan	0.999524	esophagus_mucosa	0.999981
5037	ENSG00000054118	THRAP3	-0.294261	-0.0212843	0.768558	0.0358546	0.0228377	0.0088656	0.0214871	13	15	15	C1	GI. esophagus, mucosa (GTEx)	EpiXcan	0.999524	esophagus_mucosa	0.999981
5038	ENSG00000129347	KRI1	0.294036	0.0286556	0.76873	0.0207102	0.121027	2.22231e-10	1.24192e-09	11	13	13	C1	GI. esophagus, mucosa (GTEx)	EpiXcan	0.999524	esophagus_mucosa	0.999981
5039	ENSG00000148824	MTG1	-0.29396	-0.0100742	0.768788	0.231842	0.391196	8.69691e-36	2.58488e-34	53	62	62	C1	GI. esophagus, mucosa (GTEx)	EpiXcan	0.999524	esophagus_mucosa	0.999981
5040	ENSG00000137491	SLCO2B1	-0.293914	-0.0152625	0.768824	0.0417236	0.11542	1.48055e-09	7.73365e-09	18	29	29	C1	GI. esophagus, mucosa (GTEx)	EpiXcan	0.999524	esophagus_mucosa	0.999981
5041	ENSG00000073614	KDM5A	-0.293689	-0.035552	0.768995	0.0131935	0.0143857	0.040414	0.0889273	5	6	6	C1	GI. esophagus, mucosa (GTEx)	EpiXcan	0.999524	esophagus_mucosa	0.999981
5042	ENSG00000136521	NDUFB5	-0.293506	-0.0198837	0.769135	0.0328985	0.140595	2.37687e-11	1.46002e-10	12	15	15	C1	GI. esophagus, mucosa (GTEx)	EpiXcan	0.999524	esophagus_mucosa	0.999981
5043	ENSG00000007516	BAIAP3	0.293421	0.202457	0.7692	0.000130785	0.055285	1.49841e-05	5.10868e-05	1	2	2	C1	GI. esophagus, mucosa (GTEx)	EpiXcan	0.999524	esophagus_mucosa	0.999981
5044	ENSG00000027001	MIPEP	0.293293	0.0110143	0.769298	0.080824	0.209962	2.31172e-17	2.30661e-16	12	14	14	C1	GI. esophagus, mucosa (GTEx)	EpiXcan	0.999524	esophagus_mucosa	0.999981
5045	ENSG00000130703	OSBPL2	-0.293286	-0.0202992	0.769304	0.0144995	0.0456162	0.000221547	0.000652968	13	19	19	C1	GI. esophagus, mucosa (GTEx)	EpiXcan	0.999524	esophagus_mucosa	0.999981
5046	ENSG00000100399	CHADL	0.293108	0.0208131	0.76944	0.0619641	0.0190392	0.0175305	0.040881	45	51	51	C1	GI. esophagus, mucosa (GTEx)	EpiXcan	0.999524	esophagus_mucosa	0.999981
5047	ENSG00000104290	FZD3	0.292934	0.0225547	0.769573	0.0196315	0.0601962	2.15961e-05	7.21021e-05	10	13	13	C1	GI. esophagus, mucosa (GTEx)	EpiXcan	0.999524	esophagus_mucosa	0.999981
5048	ENSG00000135932	CAB39	-0.292781	-0.0336547	0.76969	0.0124411	0.0708687	2.96035e-06	1.09736e-05	12	17	17	C1	GI. esophagus, mucosa (GTEx)	EpiXcan	0.999524	esophagus_mucosa	0.999981
5049	ENSG00000132478	UNK	-0.29271	-0.0367121	0.769744	0.00763303	0.020322	0.0140358	0.0331681	9	10	10	C1	GI. esophagus, mucosa (GTEx)	EpiXcan	0.999524	esophagus_mucosa	0.999981
5050	ENSG00000110665	C11orf21	0.292494	0.0101193	0.769909	0.104623	0.161032	6.13647e-13	4.3408e-12	43	56	56	C1	GI. esophagus, mucosa (GTEx)	EpiXcan	0.999524	esophagus_mucosa	0.999981
5051	ENSG00000186806	VSIG10L	0.292414	0.0126344	0.76997	0.0601629	0.0870936	1.28242e-07	5.53923e-07	13	14	14	C1	GI. esophagus, mucosa (GTEx)	EpiXcan	0.999524	esophagus_mucosa	0.999981
5052	ENSG00000177000	MTHFR	0.292384	-0.0542988	0.769993	0.0258888	0.0385872	0.000489058	0.00138393	18	23	23	C1	GI. esophagus, mucosa (GTEx)	EpiXcan	0.999524	esophagus_mucosa	0.999981
5053	ENSG00000165219	GAPVD1	-0.292335	-0.0196297	0.770031	0.126159	0.0394788	0.000668285	0.00185917	91	116	116	C1	GI. esophagus, mucosa (GTEx)	EpiXcan	0.999524	esophagus_mucosa	0.999981
5054	ENSG00000198150	AC135178.1	-0.291523	-0.0212352	0.770651	0.0223233	0.14097	2.26881e-11	1.39609e-10	9	12	12	C1	GI. esophagus, mucosa (GTEx)	EpiXcan	0.999524	esophagus_mucosa	0.999981
5055	ENSG00000171606	ZNF274	0.291321	0.0212538	0.770806	0.010828	0.0124761	0.0553873	0.118994	25	29	29	C1	GI. esophagus, mucosa (GTEx)	EpiXcan	0.999524	esophagus_mucosa	0.999981
5056	ENSG00000149476	TKFC	-0.291296	-0.128813	0.770825	0.00094038	0.0173631	0.0237384	0.054158	2	2	2	C1	GI. esophagus, mucosa (GTEx)	EpiXcan	0.999524	esophagus_mucosa	0.999981
5057	ENSG00000173801	JUP	-0.291162	-0.0158402	0.770927	0.10283	0.0274325	0.00392166	0.00992394	53	63	63	C1	GI. esophagus, mucosa (GTEx)	EpiXcan	0.999524	esophagus_mucosa	0.999981
5058	ENSG00000124126	PREX1	0.290688	0.0416434	0.77129	0.0099042	0.011063	0.0720014	0.151503	22	24	24	C1	GI. esophagus, mucosa (GTEx)	EpiXcan	0.999524	esophagus_mucosa	0.999981
5059	ENSG00000063761	ADCK1	0.290406	0.010412	0.771506	0.0840503	0.173739	4.34144e-14	3.38773e-13	15	17	17	C1	GI. esophagus, mucosa (GTEx)	EpiXcan	0.999524	esophagus_mucosa	0.999981
5060	ENSG00000155792	DEPTOR	-0.290308	-0.019096	0.771581	0.0396307	0.129241	9.22213e-11	5.35687e-10	17	25	25	C1	GI. esophagus, mucosa (GTEx)	EpiXcan	0.999524	esophagus_mucosa	0.999981
5061	ENSG00000112303	VNN2	0.289864	0.0157695	0.771921	0.0369282	0.0184251	0.0200631	0.0463854	39	48	48	C1	GI. esophagus, mucosa (GTEx)	EpiXcan	0.999524	esophagus_mucosa	0.999981
5062	ENSG00000129219	PLD2	0.289785	0.0298074	0.77198	0.0176747	0.0320747	0.00189417	0.00499088	14	19	19	C1	GI. esophagus, mucosa (GTEx)	EpiXcan	0.999524	esophagus_mucosa	0.999981
5063	ENSG00000131188	PRR7	-0.289714	-0.0240797	0.772035	0.0218385	0.0395236	0.000592074	0.00165868	9	14	14	C1	GI. esophagus, mucosa (GTEx)	EpiXcan	0.999524	esophagus_mucosa	0.999981
5064	ENSG00000128789	PSMG2	-0.289582	-0.0201605	0.772136	0.0262352	0.0908507	1.07801e-07	4.68085e-07	4	4	4	C1	GI. esophagus, mucosa (GTEx)	EpiXcan	0.999524	esophagus_mucosa	0.999981
5065	ENSG00000073050	XRCC1	-0.289206	-0.0140598	0.772424	0.0220827	0.0734612	2.33326e-06	8.75222e-06	32	39	39	C1	GI. esophagus, mucosa (GTEx)	EpiXcan	0.999524	esophagus_mucosa	0.999981
5066	ENSG00000144554	FANCD2	-0.288937	-0.0663302	0.77263	0.00373395	0.014704	0.0386025	0.0852092	2	3	3	C1	GI. esophagus, mucosa (GTEx)	EpiXcan	0.999524	esophagus_mucosa	0.999981
5067	ENSG00000147654	EBAG9	0.28887	0.0135339	0.772681	0.0479527	0.069467	4.88521e-06	1.7585e-05	17	18	18	C1	GI. esophagus, mucosa (GTEx)	EpiXcan	0.999524	esophagus_mucosa	0.999981
5068	ENSG00000152642	GPD1L	0.288838	0.0105783	0.772705	0.209726	0.150367	4.20719e-12	2.76769e-11	128	152	152	C1	GI. esophagus, mucosa (GTEx)	EpiXcan	0.999524	esophagus_mucosa	0.999981
5069	ENSG00000136810	TXN	-0.288731	-0.0100332	0.772787	0.0646449	0.125802	2.00097e-10	1.12181e-09	29	35	35	C1	GI. esophagus, mucosa (GTEx)	EpiXcan	0.999524	esophagus_mucosa	0.999981
5070	ENSG00000090975	PITPNM2	0.28863	-0.00847228	0.772865	0.0525192	0.0237625	0.00836427	0.0203708	33	41	41	C1	GI. esophagus, mucosa (GTEx)	EpiXcan	0.999524	esophagus_mucosa	0.999981
5071	ENSG00000214331	AC009053.1	-0.288478	-0.00956287	0.772981	0.182595	0.163303	5.9422e-14	4.58319e-13	68	86	86	C1	GI. esophagus, mucosa (GTEx)	EpiXcan	0.999524	esophagus_mucosa	0.999981
5072	ENSG00000185187	SIGIRR	-0.288379	-0.014472	0.773056	0.0374524	0.125065	1.39048e-10	7.92241e-10	13	17	17	C1	GI. esophagus, mucosa (GTEx)	EpiXcan	0.999524	esophagus_mucosa	0.999981
5073	ENSG00000163138	PACRGL	-0.288294	-0.0110492	0.773122	0.102418	0.181551	7.3555e-16	6.63892e-15	40	46	46	C1	GI. esophagus, mucosa (GTEx)	EpiXcan	0.999524	esophagus_mucosa	0.999981
5074	ENSG00000157538	DSCR3	-0.287811	-0.0186611	0.773491	0.0256734	0.0106987	0.0790072	0.164955	15	17	17	C1	GI. esophagus, mucosa (GTEx)	EpiXcan	0.999524	esophagus_mucosa	0.999981
5075	ENSG00000241697	TMEFF1	0.287637	0.0194637	0.773625	0.0478436	0.0418628	0.000424132	0.00121246	37	42	42	C1	GI. esophagus, mucosa (GTEx)	EpiXcan	0.999524	esophagus_mucosa	0.999981
5076	ENSG00000138193	PLCE1	-0.287623	-0.0124194	0.773635	0.0922356	0.119843	8.28579e-10	4.43397e-09	55	68	68	C1	GI. esophagus, mucosa (GTEx)	EpiXcan	0.999524	esophagus_mucosa	0.999981
5077	ENSG00000187240	DYNC2H1	-0.287351	-0.0272025	0.773843	0.0145012	0.0351504	0.00127218	0.00341959	8	12	12	C1	GI. esophagus, mucosa (GTEx)	EpiXcan	0.999524	esophagus_mucosa	0.999981
5078	ENSG00000167747	C19orf48	-0.287155	-0.0137501	0.773994	0.0549191	0.172484	2.58081e-14	2.06215e-13	12	14	14	C1	GI. esophagus, mucosa (GTEx)	EpiXcan	0.999524	esophagus_mucosa	0.999981
5079	ENSG00000103811	CTSH	-0.28706	-0.00624951	0.774066	0.269619	0.384332	2.07058e-35	5.95196e-34	51	61	61	C1	GI. esophagus, mucosa (GTEx)	EpiXcan	0.999524	esophagus_mucosa	0.999981
5080	ENSG00000068120	COASY	-0.286814	-0.0215771	0.774255	0.0288656	0.0459912	0.000158751	0.000476388	7	11	11	C1	GI. esophagus, mucosa (GTEx)	EpiXcan	0.999524	esophagus_mucosa	0.999981
5081	ENSG00000163214	DHX57	0.286647	0.0190802	0.774383	0.0291497	0.0617787	1.52619e-05	5.19959e-05	24	30	30	C1	GI. esophagus, mucosa (GTEx)	EpiXcan	0.999524	esophagus_mucosa	0.999981
5082	ENSG00000160678	S100A1	-0.286498	-0.00284194	0.774497	0.11342	0.270715	8.78347e-23	1.23951e-21	45	55	55	C1	GI. esophagus, mucosa (GTEx)	EpiXcan	0.999524	esophagus_mucosa	0.999981
5083	ENSG00000143457	GOLPH3L	-0.286472	-0.00982594	0.774517	0.101492	0.156551	2.2005e-13	1.62644e-12	16	18	18	C1	GI. esophagus, mucosa (GTEx)	EpiXcan	0.999524	esophagus_mucosa	0.999981
5084	ENSG00000089177	KIF16B	-0.286028	-0.0183041	0.774857	0.0357774	0.101333	2.51351e-08	1.16956e-07	12	14	14	C1	GI. esophagus, mucosa (GTEx)	EpiXcan	0.999524	esophagus_mucosa	0.999981
5085	ENSG00000099204	ABLIM1	-0.285909	-0.0463553	0.774948	0.00416345	0.0290736	0.00349479	0.00890166	12	17	17	C1	GI. esophagus, mucosa (GTEx)	EpiXcan	0.999524	esophagus_mucosa	0.999981
5086	ENSG00000092094	OSGEP	0.28586	0.00840801	0.774985	0.144007	0.361899	1.50036e-32	3.71087e-31	48	55	55	C1	GI. esophagus, mucosa (GTEx)	EpiXcan	0.999524	esophagus_mucosa	0.999981
5087	ENSG00000144504	ANKMY1	0.285692	0.0866872	0.775114	0.00124906	0.13381	3.26442e-11	1.98087e-10	3	4	4	C1	GI. esophagus, mucosa (GTEx)	EpiXcan	0.999524	esophagus_mucosa	0.999981
5088	ENSG00000144867	SRPRB	0.285624	0.00588733	0.775166	0.334759	0.522716	3.84819e-54	2.74851e-52	23	27	27	C1	GI. esophagus, mucosa (GTEx)	EpiXcan	0.999524	esophagus_mucosa	0.999981
5089	ENSG00000176658	MYO1D	-0.28561	-0.01043	0.775177	0.0946219	0.0198699	0.0150923	0.0355327	78	92	92	C1	GI. esophagus, mucosa (GTEx)	EpiXcan	0.999524	esophagus_mucosa	0.999981
5090	ENSG00000090661	CERS4	0.2856	0.00695553	0.775184	0.142507	0.177264	5.14251e-15	4.33413e-14	39	51	51	C1	GI. esophagus, mucosa (GTEx)	EpiXcan	0.999524	esophagus_mucosa	0.999981
5091	ENSG00000267280	TBX2-AS1	-0.28553	-0.0100161	0.775238	0.083888	0.196702	5.82606e-16	5.29948e-15	7	7	7	C1	GI. esophagus, mucosa (GTEx)	EpiXcan	0.999524	esophagus_mucosa	0.999981
5092	ENSG00000152291	TGOLN2	0.285507	0.00856551	0.775256	0.121128	0.365035	8.97989e-34	2.37188e-32	12	15	15	C1	GI. esophagus, mucosa (GTEx)	EpiXcan	0.999524	esophagus_mucosa	0.999981
5093	ENSG00000136147	PHF11	-0.285489	-0.0317948	0.77527	0.0171126	0.048194	0.000110369	0.000338456	6	10	10	C1	GI. esophagus, mucosa (GTEx)	EpiXcan	0.999524	esophagus_mucosa	0.999981
5094	ENSG00000060971	ACAA1	0.285162	0.0508808	0.77552	0.0138414	0.0317193	0.00216131	0.00565009	6	9	9	C1	GI. esophagus, mucosa (GTEx)	EpiXcan	0.999524	esophagus_mucosa	0.999981
5095	ENSG00000198948	MFAP3L	0.284693	0.0140227	0.77588	0.0733165	0.0569239	3.36721e-05	0.000109826	55	62	62	C1	GI. esophagus, mucosa (GTEx)	EpiXcan	0.999524	esophagus_mucosa	0.999981
5096	ENSG00000213780	GTF2H4	0.284234	0.0100811	0.776231	0.101299	0.0727217	3.60268e-07	1.48379e-06	25	26	26	C1	GI. esophagus, mucosa (GTEx)	EpiXcan	0.999524	esophagus_mucosa	0.999981
5097	ENSG00000127957	PMS2P3	-0.28413	-0.0135071	0.776311	0.0669387	0.172436	6.52085e-14	5.01568e-13	7	9	9	C1	GI. esophagus, mucosa (GTEx)	EpiXcan	0.999524	esophagus_mucosa	0.999981
5098	ENSG00000188385	JAKMIP3	-0.283861	-0.00722191	0.776517	0.0641477	0.0764298	1.31607e-06	5.08099e-06	44	54	54	C1	GI. esophagus, mucosa (GTEx)	EpiXcan	0.999524	esophagus_mucosa	0.999981
5099	ENSG00000165801	ARHGEF40	0.283591	0.0376592	0.776724	0.0081236	0.0574277	3.35592e-05	0.000109509	8	9	9	C1	GI. esophagus, mucosa (GTEx)	EpiXcan	0.999524	esophagus_mucosa	0.999981
5100	ENSG00000025770	NCAPH2	0.283576	0.0283928	0.776735	0.02841	0.0194712	0.0164907	0.0386237	16	18	18	C1	GI. esophagus, mucosa (GTEx)	EpiXcan	0.999524	esophagus_mucosa	0.999981
5101	ENSG00000241106	HLA-DOB	-0.283393	-0.00542666	0.776875	0.296671	0.477777	3.78688e-47	1.94185e-45	51	62	62	C1	GI. esophagus, mucosa (GTEx)	EpiXcan	0.999524	esophagus_mucosa	0.999981
5102	ENSG00000189136	UBE2Q2P1	-0.283291	-0.00626188	0.776953	0.290568	0.416012	2.04133e-41	8.14146e-40	20	25	25	C1	GI. esophagus, mucosa (GTEx)	EpiXcan	0.999524	esophagus_mucosa	0.999981
5103	ENSG00000167900	TK1	0.283263	-0.00875118	0.776975	0.0169114	0.0248662	0.00702662	0.0172632	30	38	38	C1	GI. esophagus, mucosa (GTEx)	EpiXcan	0.999524	esophagus_mucosa	0.999981
5104	ENSG00000272645	GTF2IP20	0.283247	0.0271899	0.776988	0.0175925	0.271961	8.35308e-23	1.18116e-21	3	5	5	C1	GI. esophagus, mucosa (GTEx)	EpiXcan	0.999524	esophagus_mucosa	0.999981
5105	ENSG00000153246	PLA2R1	-0.283141	-0.00523642	0.777069	0.303844	0.290874	5.63481e-25	9.0773e-24	79	90	90	C1	GI. esophagus, mucosa (GTEx)	EpiXcan	0.999524	esophagus_mucosa	0.999981
5106	ENSG00000188641	DPYD	-0.283136	-0.0263934	0.777073	0.0161721	0.0224022	0.00995593	0.0239514	11	12	12	C1	GI. esophagus, mucosa (GTEx)	EpiXcan	0.999524	esophagus_mucosa	0.999981
5107	ENSG00000102924	CBLN1	0.283096	0.0197582	0.777103	0.0316314	0.097141	4.27118e-08	1.93942e-07	33	37	37	C1	GI. esophagus, mucosa (GTEx)	EpiXcan	0.999524	esophagus_mucosa	0.999981
5108	ENSG00000178761	FAM219B	0.282918	0.0188345	0.77724	0.0269565	0.0677366	3.45235e-06	1.26816e-05	3	3	3	C1	GI. esophagus, mucosa (GTEx)	EpiXcan	0.999524	esophagus_mucosa	0.999981
5109	ENSG00000075945	KIFAP3	0.282779	0.0247946	0.777346	0.0570575	0.174401	4.40211e-14	3.42934e-13	13	17	17	C1	GI. esophagus, mucosa (GTEx)	EpiXcan	0.999524	esophagus_mucosa	0.999981
5110	ENSG00000125945	ZNF436	0.28202	0.0140974	0.777928	0.0758388	0.127457	1.80554e-10	1.01754e-09	16	19	19	C1	GI. esophagus, mucosa (GTEx)	EpiXcan	0.999524	esophagus_mucosa	0.999981
5111	ENSG00000189339	SLC35E2B	-0.281935	-0.0056933	0.777993	0.380135	0.626757	3.06133e-75	9.31643e-73	21	27	27	C1	GI. esophagus, mucosa (GTEx)	EpiXcan	0.999524	esophagus_mucosa	0.999981
5112	ENSG00000180354	MTURN	-0.281904	-0.0399385	0.778017	0.0102674	0.0244923	0.00717623	0.0176148	4	5	5	C1	GI. esophagus, mucosa (GTEx)	EpiXcan	0.999524	esophagus_mucosa	0.999981
5113	ENSG00000111731	C2CD5	0.281859	0.0108332	0.778051	0.046281	0.0770726	1.38064e-06	5.32295e-06	13	17	17	C1	GI. esophagus, mucosa (GTEx)	EpiXcan	0.999524	esophagus_mucosa	0.999981
5114	ENSG00000188211	NCR3LG1	0.281765	0.00742117	0.778124	0.21082	0.505942	2.66667e-54	1.94431e-52	26	36	36	C1	GI. esophagus, mucosa (GTEx)	EpiXcan	0.999524	esophagus_mucosa	0.999981
5115	ENSG00000255198	SNHG9	-0.281399	-0.00952166	0.778404	0.104891	0.328937	1.05193e-28	2.09175e-27	17	22	22	C1	GI. esophagus, mucosa (GTEx)	EpiXcan	0.999524	esophagus_mucosa	0.999981
5116	ENSG00000260708	AL118516.1	-0.281316	-0.00830552	0.778468	0.128973	0.350582	1.1865e-32	2.95024e-31	17	23	23	C1	GI. esophagus, mucosa (GTEx)	EpiXcan	0.999524	esophagus_mucosa	0.999981
5117	ENSG00000110042	DTX4	0.281236	0.00854624	0.77853	0.0700279	0.200978	2.21925e-17	2.22185e-16	27	30	30	C1	GI. esophagus, mucosa (GTEx)	EpiXcan	0.999524	esophagus_mucosa	0.999981
5118	ENSG00000152484	USP12	-0.281231	-0.0224136	0.778533	0.0472745	0.0645201	8.73757e-06	3.06713e-05	36	38	38	C1	GI. esophagus, mucosa (GTEx)	EpiXcan	0.999524	esophagus_mucosa	0.999981
5119	ENSG00000165810	BTNL9	-0.281181	-0.0145759	0.778571	0.040001	0.0759822	1.28034e-06	4.95259e-06	31	37	37	C1	GI. esophagus, mucosa (GTEx)	EpiXcan	0.999524	esophagus_mucosa	0.999981
5120	ENSG00000206527	HACD2	0.281126	0.0154992	0.778614	0.0761408	0.274283	4.53439e-23	6.51046e-22	25	30	30	C1	GI. esophagus, mucosa (GTEx)	EpiXcan	0.999524	esophagus_mucosa	0.999981
5121	ENSG00000113108	APBB3	-0.280693	-0.00245159	0.778946	0.0491656	0.0643083	7.35439e-06	2.60314e-05	23	24	24	C1	GI. esophagus, mucosa (GTEx)	EpiXcan	0.999524	esophagus_mucosa	0.999981
5122	ENSG00000181523	SGSH	-0.280404	-0.00993366	0.779167	0.0642355	0.0925519	6.30613e-08	2.80163e-07	40	46	46	C1	GI. esophagus, mucosa (GTEx)	EpiXcan	0.999524	esophagus_mucosa	0.999981
5123	ENSG00000183718	TRIM52	0.280397	0.0355492	0.779173	0.0225483	0.0399374	0.000586545	0.00164418	13	17	17	C1	GI. esophagus, mucosa (GTEx)	EpiXcan	0.999524	esophagus_mucosa	0.999981
5124	ENSG00000100916	BRMS1L	-0.280262	-0.0152592	0.779276	0.0354735	0.0797331	8.09955e-07	3.20389e-06	12	13	13	C1	GI. esophagus, mucosa (GTEx)	EpiXcan	0.999524	esophagus_mucosa	0.999981
5125	ENSG00000213213	CCDC183	-0.279948	-0.0171133	0.779517	0.10364	0.0150339	0.0365718	0.0810461	81	101	101	C1	GI. esophagus, mucosa (GTEx)	EpiXcan	0.999524	esophagus_mucosa	0.999981
5126	ENSG00000165338	HECTD2	-0.279939	-0.00961964	0.779524	0.0962838	0.153359	2.03306e-12	1.37492e-11	18	19	19	C1	GI. esophagus, mucosa (GTEx)	EpiXcan	0.999524	esophagus_mucosa	0.999981
5127	ENSG00000116667	C1orf21	0.279912	-0.0202298	0.779545	0.0370393	0.138272	1.92541e-11	1.1937e-10	6	9	9	C1	GI. esophagus, mucosa (GTEx)	EpiXcan	0.999524	esophagus_mucosa	0.999981
5128	ENSG00000129250	KIF1C	0.279909	0.0185392	0.779547	0.0256277	0.0169434	0.0260758	0.0590576	18	24	24	C1	GI. esophagus, mucosa (GTEx)	EpiXcan	0.999524	esophagus_mucosa	0.999981
5129	ENSG00000155085	AK9	0.279868	0.0163479	0.779579	0.0386725	0.0911913	1.04803e-07	4.55635e-07	8	8	8	C1	GI. esophagus, mucosa (GTEx)	EpiXcan	0.999524	esophagus_mucosa	0.999981
5130	ENSG00000154229	PRKCA	-0.279746	-0.00602987	0.779673	0.0294861	0.0268975	0.00454904	0.0114351	17	20	20	C1	GI. esophagus, mucosa (GTEx)	EpiXcan	0.999524	esophagus_mucosa	0.999981
5131	ENSG00000135720	DYNC1LI2	0.27958	0.399887	0.7798	5.55578e-05	0.0109474	0.0732456	0.153866	1	1	1	C1	GI. esophagus, mucosa (GTEx)	EpiXcan	0.999524	esophagus_mucosa	0.999981
5132	ENSG00000196586	MYO6	0.279558	0.0214831	0.779816	0.0191212	0.0115256	0.0640271	0.136156	13	16	16	C1	GI. esophagus, mucosa (GTEx)	EpiXcan	0.999524	esophagus_mucosa	0.999981
5133	ENSG00000023228	NDUFS1	-0.279536	-0.030153	0.779834	0.0128243	0.0764829	8.5966e-07	3.39283e-06	18	20	20	C1	GI. esophagus, mucosa (GTEx)	EpiXcan	0.999524	esophagus_mucosa	0.999981
5134	ENSG00000123213	NLN	0.279533	0.00688135	0.779836	0.160775	0.256908	3.19425e-21	4.07253e-20	69	78	78	C1	GI. esophagus, mucosa (GTEx)	EpiXcan	0.999524	esophagus_mucosa	0.999981
5135	ENSG00000164068	RNF123	-0.279387	-0.0334944	0.779948	0.0107054	0.0336897	0.00150375	0.0040097	25	31	31	C1	GI. esophagus, mucosa (GTEx)	EpiXcan	0.999524	esophagus_mucosa	0.999981
5136	ENSG00000164211	STARD4	-0.278726	-0.0211335	0.780455	0.0344822	0.0272051	0.00451082	0.0113472	22	29	29	C1	GI. esophagus, mucosa (GTEx)	EpiXcan	0.999524	esophagus_mucosa	0.999981
5137	ENSG00000144747	TMF1	0.278661	0.0192021	0.780505	0.0353907	0.0286783	0.00383694	0.00971834	19	22	22	C1	GI. esophagus, mucosa (GTEx)	EpiXcan	0.999524	esophagus_mucosa	0.999981
5138	ENSG00000070950	RAD18	-0.278631	-0.0250077	0.780528	0.0136062	0.0557737	4.55859e-05	0.000146132	8	11	11	C1	GI. esophagus, mucosa (GTEx)	EpiXcan	0.999524	esophagus_mucosa	0.999981
5139	ENSG00000132485	ZRANB2	0.278562	0.0816701	0.780581	0.00289552	0.0238313	0.00812677	0.0198182	3	3	3	C1	GI. esophagus, mucosa (GTEx)	EpiXcan	0.999524	esophagus_mucosa	0.999981
5140	ENSG00000159263	SIM2	-0.278539	-0.0139783	0.780598	0.0219877	0.0296153	0.0028979	0.00745044	14	18	18	C1	GI. esophagus, mucosa (GTEx)	EpiXcan	0.999524	esophagus_mucosa	0.999981
5141	ENSG00000138095	LRPPRC	0.277896	0.0148974	0.781092	0.034309	0.447733	5.89536e-43	2.56302e-41	15	24	24	C1	GI. esophagus, mucosa (GTEx)	EpiXcan	0.999524	esophagus_mucosa	0.999981
5142	ENSG00000130414	NDUFA10	-0.277799	-0.00795343	0.781167	0.337503	0.484675	6.03596e-49	3.39347e-47	58	66	66	C1	GI. esophagus, mucosa (GTEx)	EpiXcan	0.999524	esophagus_mucosa	0.999981
5143	ENSG00000184517	ZFP1	0.277598	0.0361039	0.781321	0.0424534	0.176582	1.67248e-14	1.36122e-13	22	28	28	C1	GI. esophagus, mucosa (GTEx)	EpiXcan	0.999524	esophagus_mucosa	0.999981
5144	ENSG00000138802	SEC24B	0.277596	0.00905819	0.781323	0.0501138	0.0776758	1.13462e-06	4.40964e-06	31	35	35	C1	GI. esophagus, mucosa (GTEx)	EpiXcan	0.999524	esophagus_mucosa	0.999981
5145	ENSG00000134056	MRPS36	0.277443	0.0283192	0.78144	0.0120093	0.0310792	0.0023041	0.00600095	7	8	8	C1	GI. esophagus, mucosa (GTEx)	EpiXcan	0.999524	esophagus_mucosa	0.999981
5146	ENSG00000138780	GSTCD	0.277389	0.00455266	0.781481	0.0404603	0.0881615	1.5753e-07	6.73159e-07	22	26	26	C1	GI. esophagus, mucosa (GTEx)	EpiXcan	0.999524	esophagus_mucosa	0.999981
5147	ENSG00000104524	PYCR3	-0.277275	-0.0301356	0.781569	0.0125637	0.0750635	8.21221e-07	3.24753e-06	9	16	16	C1	GI. esophagus, mucosa (GTEx)	EpiXcan	0.999524	esophagus_mucosa	0.999981
5148	ENSG00000087008	ACOX3	0.276933	0.0147693	0.781832	0.0506669	0.0842493	3.235e-07	1.33787e-06	11	12	12	C1	GI. esophagus, mucosa (GTEx)	EpiXcan	0.999524	esophagus_mucosa	0.999981
5149	ENSG00000129646	QRICH2	-0.276788	-0.00460178	0.781943	0.156087	0.194472	1.48642e-16	1.41265e-15	60	67	67	C1	GI. esophagus, mucosa (GTEx)	EpiXcan	0.999524	esophagus_mucosa	0.999981
5150	ENSG00000105877	DNAH11	-0.276168	-0.00731415	0.782419	0.158045	0.321941	8.47279e-28	1.62036e-26	13	14	14	C1	GI. esophagus, mucosa (GTEx)	EpiXcan	0.999524	esophagus_mucosa	0.999981
5151	ENSG00000249476	AC008467.1	0.276009	0.0106046	0.782541	0.101316	0.24069	6.34141e-20	7.49775e-19	35	44	44	C1	GI. esophagus, mucosa (GTEx)	EpiXcan	0.999524	esophagus_mucosa	0.999981
5152	ENSG00000262222	AC133065.2	0.275663	0.0153835	0.782807	0.0126276	0.0153726	0.0337998	0.0753444	11	11	11	C1	GI. esophagus, mucosa (GTEx)	EpiXcan	0.999524	esophagus_mucosa	0.999981
5153	ENSG00000260948	AL390195.2	-0.275596	-0.00810223	0.782859	0.0400639	0.201314	2.1905e-16	2.06358e-15	15	20	20	C1	GI. esophagus, mucosa (GTEx)	EpiXcan	0.999524	esophagus_mucosa	0.999981
5154	ENSG00000006015	C19orf60	0.274741	0.0168622	0.783515	0.0183586	0.0689535	3.39363e-06	1.24757e-05	8	11	11	C1	GI. esophagus, mucosa (GTEx)	EpiXcan	0.999524	esophagus_mucosa	0.999981
5155	ENSG00000167645	YIF1B	0.274584	0.0115587	0.783636	0.0682984	0.0718387	2.92084e-06	1.08344e-05	18	20	20	C1	GI. esophagus, mucosa (GTEx)	EpiXcan	0.999524	esophagus_mucosa	0.999981
5156	ENSG00000122477	LRRC39	-0.274445	-0.0239488	0.783742	0.0148372	0.0394207	0.000640302	0.00178664	9	12	12	C1	GI. esophagus, mucosa (GTEx)	EpiXcan	0.999524	esophagus_mucosa	0.999981
5157	ENSG00000167136	ENDOG	0.274431	0.01146	0.783753	0.0596581	0.187971	2.72736e-15	2.34523e-14	23	33	33	C1	GI. esophagus, mucosa (GTEx)	EpiXcan	0.999524	esophagus_mucosa	0.999981
5158	ENSG00000253540	FAM86HP	-0.274399	-0.012296	0.783778	0.0728328	0.0507361	7.78527e-05	0.000243435	29	36	36	C1	GI. esophagus, mucosa (GTEx)	EpiXcan	0.999524	esophagus_mucosa	0.999981
5159	ENSG00000165868	HSPA12A	-0.274162	-0.0111148	0.78396	0.0782521	0.0216815	0.0118861	0.0283764	73	87	87	C1	GI. esophagus, mucosa (GTEx)	EpiXcan	0.999524	esophagus_mucosa	0.999981
5160	ENSG00000131475	VPS25	0.274118	0.00595315	0.783994	0.0588057	0.0535588	6.10152e-05	0.000192724	29	34	34	C1	GI. esophagus, mucosa (GTEx)	EpiXcan	0.999524	esophagus_mucosa	0.999981
5161	ENSG00000171970	ZNF57	0.274047	0.024492	0.784049	0.0159585	0.0356737	0.00113521	0.00306673	9	13	13	C1	GI. esophagus, mucosa (GTEx)	EpiXcan	0.999524	esophagus_mucosa	0.999981
5162	ENSG00000104312	RIPK2	-0.273991	-0.0247826	0.784091	0.022356	0.0357526	0.00123099	0.00331716	23	27	27	C1	GI. esophagus, mucosa (GTEx)	EpiXcan	0.999524	esophagus_mucosa	0.999981
5163	ENSG00000038532	CLEC16A	-0.273748	-0.00939256	0.784279	0.104611	0.0151605	0.0358426	0.0794931	91	110	110	C1	GI. esophagus, mucosa (GTEx)	EpiXcan	0.999524	esophagus_mucosa	0.999981
5164	ENSG00000113361	CDH6	0.273368	0.0236631	0.78457	0.022167	0.034832	0.00137859	0.00369357	30	38	38	C1	GI. esophagus, mucosa (GTEx)	EpiXcan	0.999524	esophagus_mucosa	0.999981
5165	ENSG00000005469	CROT	0.273309	0.0184754	0.784616	0.0489349	0.245445	3.28598e-22	4.4402e-21	49	56	56	C1	GI. esophagus, mucosa (GTEx)	EpiXcan	0.999524	esophagus_mucosa	0.999981
5166	ENSG00000166595	FAM96B	-0.273111	0.00134155	0.784768	0.153988	0.13868	1.14535e-11	7.2387e-11	53	71	71	C1	GI. esophagus, mucosa (GTEx)	EpiXcan	0.999524	esophagus_mucosa	0.999981
5167	ENSG00000022277	RTFDC1	-0.273079	-0.0102238	0.784792	0.0935615	0.195527	3.38561e-16	3.14709e-15	5	5	5	C1	GI. esophagus, mucosa (GTEx)	EpiXcan	0.999524	esophagus_mucosa	0.999981
5168	ENSG00000160695	VPS11	0.273038	0.0172123	0.784824	0.0691924	0.189396	2.93354e-15	2.51943e-14	27	33	33	C1	GI. esophagus, mucosa (GTEx)	EpiXcan	0.999524	esophagus_mucosa	0.999981
5169	ENSG00000116791	CRYZ	0.272519	0.00624476	0.785223	0.283426	0.624696	2.10031e-73	5.44485e-71	36	44	44	C1	GI. esophagus, mucosa (GTEx)	EpiXcan	0.999524	esophagus_mucosa	0.999981
5170	ENSG00000180353	HCLS1	0.272383	0.0181588	0.785328	0.0342662	0.0621254	1.56283e-05	5.31537e-05	36	43	43	C1	GI. esophagus, mucosa (GTEx)	EpiXcan	0.999524	esophagus_mucosa	0.999981
5171	ENSG00000068654	POLR1A	-0.271986	-0.00724336	0.785633	0.130587	0.315193	4.73887e-27	8.59318e-26	9	13	13	C1	GI. esophagus, mucosa (GTEx)	EpiXcan	0.999524	esophagus_mucosa	0.999981
5172	ENSG00000074696	HACD3	-0.271911	-0.0197682	0.785691	0.0541324	0.0474622	0.000162962	0.000488501	29	33	33	C1	GI. esophagus, mucosa (GTEx)	EpiXcan	0.999524	esophagus_mucosa	0.999981
5173	ENSG00000006062	MAP3K14	0.270477	0.0314584	0.786793	0.0304819	0.0400247	0.000575343	0.00161472	12	15	15	C1	GI. esophagus, mucosa (GTEx)	EpiXcan	0.999524	esophagus_mucosa	0.999981
5174	ENSG00000176273	SLC35G1	0.270403	0.00591185	0.78685	0.177789	0.240047	7.01051e-20	8.24707e-19	65	73	73	C1	GI. esophagus, mucosa (GTEx)	EpiXcan	0.999524	esophagus_mucosa	0.999981
5175	ENSG00000104522	TSTA3	0.270324	0.0259095	0.786911	0.0348248	0.0553448	4.43248e-05	0.000142285	26	34	34	C1	GI. esophagus, mucosa (GTEx)	EpiXcan	0.999524	esophagus_mucosa	0.999981
5176	ENSG00000273142	AC073335.2	-0.270256	-0.00746014	0.786963	0.156252	0.41764	5.53956e-39	1.92906e-37	26	29	29	C1	GI. esophagus, mucosa (GTEx)	EpiXcan	0.999524	esophagus_mucosa	0.999981
5177	ENSG00000198729	PPP1R14C	0.270247	0.0120003	0.78697	0.108824	0.223306	6.77928e-19	7.46094e-18	15	18	18	C1	GI. esophagus, mucosa (GTEx)	EpiXcan	0.999524	esophagus_mucosa	0.999981
5178	ENSG00000185627	PSMD13	-0.269865	-0.0184993	0.787264	0.0245293	0.135293	3.18613e-11	1.93588e-10	9	12	12	C1	GI. esophagus, mucosa (GTEx)	EpiXcan	0.999524	esophagus_mucosa	0.999981
5179	ENSG00000143498	TAF1A	0.269829	0.0126794	0.787292	0.0397022	0.0752281	1.41055e-06	5.42928e-06	20	26	26	C1	GI. esophagus, mucosa (GTEx)	EpiXcan	0.999524	esophagus_mucosa	0.999981
5180	ENSG00000168542	COL3A1	-0.269369	-0.0335857	0.787646	0.0135998	0.0316253	0.00232219	0.0060402	16	18	18	C1	GI. esophagus, mucosa (GTEx)	EpiXcan	0.999524	esophagus_mucosa	0.999981
5181	ENSG00000165474	GJB2	-0.269349	-0.0346479	0.787661	0.0153851	0.0500588	9.64791e-05	0.000297773	22	34	34	C1	GI. esophagus, mucosa (GTEx)	EpiXcan	0.999524	esophagus_mucosa	0.999981
5182	ENSG00000101335	MYL9	-0.269332	-0.00077689	0.787675	0.048914	0.0353338	0.00123164	0.00331799	29	32	32	C1	GI. esophagus, mucosa (GTEx)	EpiXcan	0.999524	esophagus_mucosa	0.999981
5183	ENSG00000198771	RCSD1	-0.269181	-0.0304661	0.787791	0.00594155	0.0391497	0.000698682	0.00193949	8	9	9	C1	GI. esophagus, mucosa (GTEx)	EpiXcan	0.999524	esophagus_mucosa	0.999981
5184	ENSG00000260872	RP11-680G24.5	0.268999	0.017187	0.78793	0.0657224	0.166667	1.48952e-13	1.11388e-12	10	13	13	C1	GI. esophagus, mucosa (GTEx)	EpiXcan	0.999524	esophagus_mucosa	0.999981
5185	ENSG00000177646	ACAD9	0.268703	0.0118068	0.788158	0.11793	0.162608	1.83656e-13	1.36537e-12	55	65	65	C1	GI. esophagus, mucosa (GTEx)	EpiXcan	0.999524	esophagus_mucosa	0.999981
5186	ENSG00000136874	STX17	0.268569	0.0122662	0.788261	0.099628	0.296051	3.08908e-25	5.05188e-24	23	31	31	C1	GI. esophagus, mucosa (GTEx)	EpiXcan	0.999524	esophagus_mucosa	0.999981
5187	ENSG00000120341	SEC16B	-0.268262	-0.00685633	0.788498	0.0795709	0.031643	0.00221192	0.00577788	44	55	55	C1	GI. esophagus, mucosa (GTEx)	EpiXcan	0.999524	esophagus_mucosa	0.999981
5188	ENSG00000197930	ERO1A	-0.267952	-0.00629093	0.788736	0.0267662	0.0248974	0.00674376	0.0166061	33	43	43	C1	GI. esophagus, mucosa (GTEx)	EpiXcan	0.999524	esophagus_mucosa	0.999981
5189	ENSG00000143858	SYT2	0.267696	0.0105605	0.788933	0.0564883	0.011229	0.0710152	0.149645	55	65	65	C1	GI. esophagus, mucosa (GTEx)	EpiXcan	0.999524	esophagus_mucosa	0.999981
5190	ENSG00000108588	CCDC47	0.267459	0.0256197	0.789116	0.00812452	0.0392795	0.000638807	0.00178283	11	15	15	C1	GI. esophagus, mucosa (GTEx)	EpiXcan	0.999524	esophagus_mucosa	0.999981
5191	ENSG00000198722	UNC13B	0.267171	0.0205452	0.789337	0.0199914	0.0444709	0.000271481	0.000791763	23	27	27	C1	GI. esophagus, mucosa (GTEx)	EpiXcan	0.999524	esophagus_mucosa	0.999981
5192	ENSG00000182326	C1S	0.26714	0.00853623	0.789362	0.06761	0.0101348	0.0866824	0.179587	48	55	55	C1	GI. esophagus, mucosa (GTEx)	EpiXcan	0.999524	esophagus_mucosa	0.999981
5193	ENSG00000067533	RRP15	-0.266968	-0.0104752	0.789494	0.0698011	0.348808	7.8624e-31	1.74155e-29	10	12	12	C1	GI. esophagus, mucosa (GTEx)	EpiXcan	0.999524	esophagus_mucosa	0.999981
5194	ENSG00000173166	RAPH1	-0.266826	-0.008098	0.789603	0.0253879	0.0192778	0.0151448	0.0356502	20	21	21	C1	GI. esophagus, mucosa (GTEx)	EpiXcan	0.999524	esophagus_mucosa	0.999981
5195	ENSG00000146223	RPL7L1	-0.266589	-0.00733784	0.789785	0.128382	0.213871	7.82054e-18	8.0559e-17	19	20	20	C1	GI. esophagus, mucosa (GTEx)	EpiXcan	0.999524	esophagus_mucosa	0.999981
5196	ENSG00000177853	ZNF518A	0.266575	0.0236031	0.789796	0.0166437	0.0645194	9.6382e-06	3.3664e-05	9	10	10	C1	GI. esophagus, mucosa (GTEx)	EpiXcan	0.999524	esophagus_mucosa	0.999981
5197	ENSG00000143258	USP21	0.265903	0.0114014	0.790314	0.106702	0.029741	0.00297542	0.00763853	66	73	73	C1	GI. esophagus, mucosa (GTEx)	EpiXcan	0.999524	esophagus_mucosa	0.999981
5198	ENSG00000180773	SLC36A4	0.265862	0.00811045	0.790345	0.0857177	0.131152	1.41277e-10	8.04614e-10	30	37	37	C1	GI. esophagus, mucosa (GTEx)	EpiXcan	0.999524	esophagus_mucosa	0.999981
5199	ENSG00000181004	BBS12	-0.265433	-0.00456618	0.790676	0.103037	0.0109767	0.0745188	0.156306	60	68	68	C1	GI. esophagus, mucosa (GTEx)	EpiXcan	0.999524	esophagus_mucosa	0.999981
5200	ENSG00000137288	UQCC2	-0.265008	-0.0124893	0.791003	0.0873996	0.139564	2.25291e-11	1.38692e-10	17	21	21	C1	GI. esophagus, mucosa (GTEx)	EpiXcan	0.999524	esophagus_mucosa	0.999981
5201	ENSG00000154803	FLCN	-0.264947	-0.00494463	0.79105	0.383044	0.611698	6.22872e-71	1.32115e-68	25	29	29	C1	GI. esophagus, mucosa (GTEx)	EpiXcan	0.999524	esophagus_mucosa	0.999981
5202	ENSG00000154328	NEIL2	-0.264563	-0.0130277	0.791346	0.0410767	0.107861	5.01215e-09	2.49431e-08	23	31	31	C1	GI. esophagus, mucosa (GTEx)	EpiXcan	0.999524	esophagus_mucosa	0.999981
5203	ENSG00000014824	SLC30A9	-0.264414	-0.0150238	0.791461	0.0347409	0.0264839	0.00555286	0.0137997	31	44	44	C1	GI. esophagus, mucosa (GTEx)	EpiXcan	0.999524	esophagus_mucosa	0.999981
5204	ENSG00000166260	COX11	-0.264406	-0.0142603	0.791467	0.0425667	0.130606	1.31722e-10	7.52031e-10	9	10	10	C1	GI. esophagus, mucosa (GTEx)	EpiXcan	0.999524	esophagus_mucosa	0.999981
5205	ENSG00000100029	PES1	0.26432	0.00812359	0.791533	0.0835986	0.0554522	3.16911e-05	0.000103631	36	44	44	C1	GI. esophagus, mucosa (GTEx)	EpiXcan	0.999524	esophagus_mucosa	0.999981
5206	ENSG00000130304	SLC27A1	-0.263974	-0.0710285	0.7918	0.00143414	0.0129344	0.0528991	0.114122	1	2	2	C1	GI. esophagus, mucosa (GTEx)	EpiXcan	0.999524	esophagus_mucosa	0.999981
5207	ENSG00000173915	USMG5	0.263747	0.0143719	0.791975	0.0171558	0.0147666	0.0366873	0.0812507	22	28	28	C1	GI. esophagus, mucosa (GTEx)	EpiXcan	0.999524	esophagus_mucosa	0.999981
5208	ENSG00000160209	PDXK	-0.263707	-0.00962819	0.792006	0.105806	0.29496	2.96931e-25	4.86738e-24	20	24	24	C1	GI. esophagus, mucosa (GTEx)	EpiXcan	0.999524	esophagus_mucosa	0.999981
5209	ENSG00000171940	ZNF217	-0.2633	-0.0298402	0.792319	0.0282528	0.0916906	8.91238e-08	3.90499e-07	8	10	10	C1	GI. esophagus, mucosa (GTEx)	EpiXcan	0.999524	esophagus_mucosa	0.999981
5210	ENSG00000255561	FDXACB1	0.263257	0.0113964	0.792353	0.00761152	0.0493959	0.000129542	0.000392864	4	5	5	C1	GI. esophagus, mucosa (GTEx)	EpiXcan	0.999524	esophagus_mucosa	0.999981
5211	ENSG00000197746	PSAP	0.2631	0.00766064	0.792474	0.0680962	0.109268	5.06343e-09	2.51626e-08	45	55	55	C1	GI. esophagus, mucosa (GTEx)	EpiXcan	0.999524	esophagus_mucosa	0.999981
5212	ENSG00000148730	EIF4EBP2	0.262857	0.035039	0.792661	0.0154414	0.0321262	0.00203862	0.00535134	20	26	26	C1	GI. esophagus, mucosa (GTEx)	EpiXcan	0.999524	esophagus_mucosa	0.999981
5213	ENSG00000185437	SH3BGR	0.262383	0.0109974	0.793026	0.0530278	0.102363	1.7514e-08	8.28026e-08	50	62	62	C1	GI. esophagus, mucosa (GTEx)	EpiXcan	0.999524	esophagus_mucosa	0.999981
5214	ENSG00000132274	TRIM22	-0.262304	-0.0181098	0.793087	0.018717	0.0284017	0.00383612	0.00971804	5	6	6	C1	GI. esophagus, mucosa (GTEx)	EpiXcan	0.999524	esophagus_mucosa	0.999981
5215	ENSG00000125247	TMTC4	0.262178	0.00541794	0.793184	0.186659	0.285692	5.19105e-24	7.89028e-23	15	18	18	C1	GI. esophagus, mucosa (GTEx)	EpiXcan	0.999524	esophagus_mucosa	0.999981
5216	ENSG00000105357	MYH14	-0.262161	-0.010461	0.793197	0.0887143	0.0762111	1.12802e-06	4.38643e-06	48	57	57	C1	GI. esophagus, mucosa (GTEx)	EpiXcan	0.999524	esophagus_mucosa	0.999981
5217	ENSG00000171109	MFN1	0.261977	0.00847039	0.793339	0.140881	0.292808	7.32434e-26	1.23833e-24	22	27	27	C1	GI. esophagus, mucosa (GTEx)	EpiXcan	0.999524	esophagus_mucosa	0.999981
5218	ENSG00000186522	SEPT10	0.261846	0.0124441	0.79344	0.045602	0.0902491	1.23532e-07	5.34402e-07	16	17	17	C1	GI. esophagus, mucosa (GTEx)	EpiXcan	0.999524	esophagus_mucosa	0.999981
5219	ENSG00000035664	DAPK2	-0.261743	-0.01398	0.793519	0.0576114	0.085315	3.18226e-07	1.31683e-06	39	49	49	C1	GI. esophagus, mucosa (GTEx)	EpiXcan	0.999524	esophagus_mucosa	0.999981
5220	ENSG00000204178	TMEM57	0.261367	0.0238547	0.79381	0.0156502	0.101889	2.23919e-08	1.04802e-07	12	14	14	C1	GI. esophagus, mucosa (GTEx)	EpiXcan	0.999524	esophagus_mucosa	0.999981
5221	ENSG00000169223	LMAN2	-0.261278	-0.0294174	0.793878	0.0250131	0.0127431	0.0538357	0.116035	28	33	33	C1	GI. esophagus, mucosa (GTEx)	EpiXcan	0.999524	esophagus_mucosa	0.999981
5222	ENSG00000148290	SURF1	-0.260968	-0.0141718	0.794117	0.0625418	0.349661	1.62354e-31	3.7754e-30	25	35	35	C1	GI. esophagus, mucosa (GTEx)	EpiXcan	0.999524	esophagus_mucosa	0.999981
5223	ENSG00000185880	TRIM69	-0.260783	-0.00876099	0.79426	0.158472	0.245407	3.65981e-21	4.64494e-20	12	14	14	C1	GI. esophagus, mucosa (GTEx)	EpiXcan	0.999524	esophagus_mucosa	0.999981
5224	ENSG00000182983	ZNF662	0.260752	0.033899	0.794284	0.0119414	0.0226042	0.00990624	0.02384	11	12	12	C1	GI. esophagus, mucosa (GTEx)	EpiXcan	0.999524	esophagus_mucosa	0.999981
5225	ENSG00000144868	TMEM108	-0.260465	-0.0526375	0.794505	0.00309953	0.0178697	0.0208613	0.0480482	58	68	68	C1	GI. esophagus, mucosa (GTEx)	EpiXcan	0.999524	esophagus_mucosa	0.999981
5226	ENSG00000155463	OXA1L	0.260422	0.0164338	0.794539	0.0357138	0.0977816	3.13728e-08	1.4447e-07	4	6	6	C1	GI. esophagus, mucosa (GTEx)	EpiXcan	0.999524	esophagus_mucosa	0.999981
5227	ENSG00000119537	KDSR	0.260219	0.00635572	0.794695	0.173273	0.26065	7.078e-22	9.42768e-21	32	36	36	C1	GI. esophagus, mucosa (GTEx)	EpiXcan	0.999524	esophagus_mucosa	0.999981
5228	ENSG00000221990	EXOC3-AS1	-0.260101	-0.00432725	0.794786	0.139046	0.236252	4.27059e-20	5.12288e-19	36	50	50	C1	GI. esophagus, mucosa (GTEx)	EpiXcan	0.999524	esophagus_mucosa	0.999981
5229	ENSG00000123453	SARDH	-0.259706	-0.012704	0.795091	0.0539514	0.111003	3.3963e-09	1.71704e-08	7	8	8	C1	GI. esophagus, mucosa (GTEx)	EpiXcan	0.999524	esophagus_mucosa	0.999981
5230	ENSG00000119314	PTBP3	-0.259635	-0.0150881	0.795146	0.0368918	0.0635916	1.12328e-05	3.89323e-05	10	14	14	C1	GI. esophagus, mucosa (GTEx)	EpiXcan	0.999524	esophagus_mucosa	0.999981
5231	ENSG00000182923	CEP63	0.259627	0.00913749	0.795152	0.102605	0.313915	6.82599e-27	1.22196e-25	11	14	14	C1	GI. esophagus, mucosa (GTEx)	EpiXcan	0.999524	esophagus_mucosa	0.999981
5232	ENSG00000184381	PLA2G6	-0.259407	-0.0179857	0.795321	0.049087	0.0679875	5.99636e-06	2.13922e-05	16	18	18	C1	GI. esophagus, mucosa (GTEx)	EpiXcan	0.999524	esophagus_mucosa	0.999981
5233	ENSG00000181830	SLC35C1	-0.25938	-0.0104468	0.795342	0.0628103	0.126082	1.18269e-10	6.7938e-10	5	6	6	C1	GI. esophagus, mucosa (GTEx)	EpiXcan	0.999524	esophagus_mucosa	0.999981
5234	ENSG00000115523	GNLY	0.258949	0.0145222	0.795674	0.0894635	0.176654	2.5338e-14	2.02574e-13	12	13	13	C1	GI. esophagus, mucosa (GTEx)	EpiXcan	0.999524	esophagus_mucosa	0.999981
5235	ENSG00000005379	TSPOAP1	-0.25887	-0.00919794	0.795736	0.0896452	0.179133	1.29923e-14	1.063e-13	11	12	12	C1	GI. esophagus, mucosa (GTEx)	EpiXcan	0.999524	esophagus_mucosa	0.999981
5236	ENSG00000163162	RNF149	-0.258824	-0.105903	0.795771	0.00146937	0.100378	1.52389e-08	7.24376e-08	4	6	6	C1	GI. esophagus, mucosa (GTEx)	EpiXcan	0.999524	esophagus_mucosa	0.999981
5237	ENSG00000256223	ZNF10	-0.258596	-0.0373295	0.795947	0.0121379	0.0628366	1.42833e-05	4.87926e-05	9	11	11	C1	GI. esophagus, mucosa (GTEx)	EpiXcan	0.999524	esophagus_mucosa	0.999981
5238	ENSG00000129194	SOX15	-0.258567	-0.0176197	0.795969	0.0370073	0.0937317	5.71096e-08	2.54773e-07	27	33	33	C1	GI. esophagus, mucosa (GTEx)	EpiXcan	0.999524	esophagus_mucosa	0.999981
5239	ENSG00000050748	MAPK9	0.258049	0.0371335	0.796369	0.00743716	0.0615878	1.35972e-05	4.6688e-05	7	9	9	C1	GI. esophagus, mucosa (GTEx)	EpiXcan	0.999524	esophagus_mucosa	0.999981
5240	ENSG00000197860	SGTB	0.257925	0.0344061	0.796465	0.00620337	0.0177761	0.0229136	0.0523618	20	25	25	C1	GI. esophagus, mucosa (GTEx)	EpiXcan	0.999524	esophagus_mucosa	0.999981
5241	ENSG00000099377	HSD3B7	0.257733	0.0106204	0.796613	0.0732284	0.412473	1.60715e-38	5.44759e-37	13	22	22	C1	GI. esophagus, mucosa (GTEx)	EpiXcan	0.999524	esophagus_mucosa	0.999981
5242	ENSG00000247828	TMEM161B-AS1	-0.257692	-0.0110512	0.796645	0.092955	0.277452	2.64464e-23	3.83652e-22	9	11	11	C1	GI. esophagus, mucosa (GTEx)	EpiXcan	0.999524	esophagus_mucosa	0.999981
5243	ENSG00000158714	SLAMF8	0.257305	0.0120879	0.796943	0.0341972	0.0908672	9.81994e-08	4.28387e-07	8	9	9	C1	GI. esophagus, mucosa (GTEx)	EpiXcan	0.999524	esophagus_mucosa	0.999981
5244	ENSG00000187391	MAGI2	-0.257198	-0.0215571	0.797026	0.0374766	0.0121643	0.0608171	0.129744	32	40	40	C1	GI. esophagus, mucosa (GTEx)	EpiXcan	0.999524	esophagus_mucosa	0.999981
5245	ENSG00000110536	PTPMT1	0.257145	0.0148613	0.797067	0.0315438	0.0393733	0.000654897	0.00182446	20	21	21	C1	GI. esophagus, mucosa (GTEx)	EpiXcan	0.999524	esophagus_mucosa	0.999981
5246	ENSG00000179981	TSHZ1	-0.256302	-0.0392042	0.797718	0.00588997	0.0191742	0.0177859	0.0414215	3	3	3	C1	GI. esophagus, mucosa (GTEx)	EpiXcan	0.999524	esophagus_mucosa	0.999981
5247	ENSG00000169282	KCNAB1	-0.25623	-0.012647	0.797773	0.0368759	0.0948269	6.76337e-08	2.99337e-07	15	16	16	C1	GI. esophagus, mucosa (GTEx)	EpiXcan	0.999524	esophagus_mucosa	0.999981
5248	ENSG00000213713	PIGCP1	0.256121	0.020819	0.797857	0.093894	0.0834569	4.5107e-07	1.83509e-06	53	64	64	C1	GI. esophagus, mucosa (GTEx)	EpiXcan	0.999524	esophagus_mucosa	0.999981
5249	ENSG00000173599	PC	0.255835	0.00725384	0.798078	0.0877062	0.272021	8.9989e-23	1.26736e-21	21	24	24	C1	GI. esophagus, mucosa (GTEx)	EpiXcan	0.999524	esophagus_mucosa	0.999981
5250	ENSG00000176834	VSIG10	-0.255758	-0.00657604	0.798138	0.0312222	0.0366386	0.00087382	0.00238732	26	36	36	C1	GI. esophagus, mucosa (GTEx)	EpiXcan	0.999524	esophagus_mucosa	0.999981
5251	ENSG00000106266	SNX8	-0.255358	-0.0102345	0.798447	0.0705814	0.186361	5.6493e-15	4.74412e-14	10	11	11	C1	GI. esophagus, mucosa (GTEx)	EpiXcan	0.999524	esophagus_mucosa	0.999981
5252	ENSG00000235381	AL596202.1	-0.255058	-0.010178	0.798678	0.0876455	0.172442	5.21772e-14	4.03551e-13	30	34	34	C1	GI. esophagus, mucosa (GTEx)	EpiXcan	0.999524	esophagus_mucosa	0.999981
5253	ENSG00000105063	PPP6R1	0.254888	0.0145415	0.79881	0.042234	0.132922	8.92648e-11	5.19323e-10	10	13	13	C1	GI. esophagus, mucosa (GTEx)	EpiXcan	0.999524	esophagus_mucosa	0.999981
5254	ENSG00000197816	CCDC180	0.254509	0.00398254	0.799103	0.0934532	0.135555	6.25443e-11	3.69122e-10	41	52	52	C1	GI. esophagus, mucosa (GTEx)	EpiXcan	0.999524	esophagus_mucosa	0.999981
5255	ENSG00000183688	RFLNB	0.25444	0.0109188	0.799156	0.065479	0.196181	6.60735e-16	5.99069e-15	37	48	48	C1	GI. esophagus, mucosa (GTEx)	EpiXcan	0.999524	esophagus_mucosa	0.999981
5256	ENSG00000051009	FAM160A2	0.25438	0.00823471	0.799202	0.126783	0.186501	2.04134e-15	1.77056e-14	14	15	15	C1	GI. esophagus, mucosa (GTEx)	EpiXcan	0.999524	esophagus_mucosa	0.999981
5257	ENSG00000188428	BLOC1S5	0.254227	0.0491589	0.79932	0.0030587	0.0112298	0.0713567	0.150304	2	2	2	C1	GI. esophagus, mucosa (GTEx)	EpiXcan	0.999524	esophagus_mucosa	0.999981
5258	ENSG00000108349	CASC3	-0.254065	-0.000595393	0.799445	0.0793161	0.123499	2.42633e-10	1.35323e-09	33	39	39	C1	GI. esophagus, mucosa (GTEx)	EpiXcan	0.999524	esophagus_mucosa	0.999981
5259	ENSG00000163527	STT3B	0.254056	0.0285006	0.799452	0.0118057	0.044305	0.000236803	0.000695844	8	8	8	C1	GI. esophagus, mucosa (GTEx)	EpiXcan	0.999524	esophagus_mucosa	0.999981
5260	ENSG00000087365	SF3B2	0.253932	0.0190199	0.799548	0.0183318	0.0848995	2.89994e-07	1.20571e-06	9	13	13	C1	GI. esophagus, mucosa (GTEx)	EpiXcan	0.999524	esophagus_mucosa	0.999981
5261	ENSG00000142675	CNKSR1	-0.253696	-0.00901259	0.79973	0.106984	0.277058	1.82541e-23	2.67861e-22	27	36	36	C1	GI. esophagus, mucosa (GTEx)	EpiXcan	0.999524	esophagus_mucosa	0.999981
5262	ENSG00000204136	GGTA1P	-0.253602	-0.0149543	0.799803	0.0546671	0.142385	1.8382e-11	1.14115e-10	13	17	17	C1	GI. esophagus, mucosa (GTEx)	EpiXcan	0.999524	esophagus_mucosa	0.999981
5263	ENSG00000206149	HERC2P9	0.253511	0.0311986	0.799874	0.0116421	0.186116	2.56768e-15	2.21336e-14	10	15	15	C1	GI. esophagus, mucosa (GTEx)	EpiXcan	0.999524	esophagus_mucosa	0.999981
5264	ENSG00000010610	CD4	0.253319	0.0075031	0.800022	0.03333	0.056335	3.42581e-05	0.000111634	11	13	13	C1	GI. esophagus, mucosa (GTEx)	EpiXcan	0.999524	esophagus_mucosa	0.999981
5265	ENSG00000140829	DHX38	0.25326	0.0334317	0.800067	0.0073159	0.0360233	0.00106917	0.0028967	7	9	9	C1	GI. esophagus, mucosa (GTEx)	EpiXcan	0.999524	esophagus_mucosa	0.999981
5266	ENSG00000114956	DGUOK	-0.253034	-0.00613027	0.800242	0.0838669	0.0232757	0.00924959	0.0223636	62	72	72	C1	GI. esophagus, mucosa (GTEx)	EpiXcan	0.999524	esophagus_mucosa	0.999981
5267	ENSG00000189050	RNFT1	-0.253033	-0.0207297	0.800243	0.0233588	0.0916267	1.06794e-07	4.63856e-07	11	14	14	C1	GI. esophagus, mucosa (GTEx)	EpiXcan	0.999524	esophagus_mucosa	0.999981
5268	ENSG00000156990	RPUSD3	-0.253027	-0.0120705	0.800248	0.0522181	0.0866195	2.12751e-07	8.95461e-07	24	25	25	C1	GI. esophagus, mucosa (GTEx)	EpiXcan	0.999524	esophagus_mucosa	0.999981
5269	ENSG00000204580	DDR1	-0.252817	-0.0141398	0.80041	0.0527175	0.0367033	0.000954244	0.00259892	38	48	48	C1	GI. esophagus, mucosa (GTEx)	EpiXcan	0.999524	esophagus_mucosa	0.999981
5270	ENSG00000260261	AC124944.3	0.252663	0.0300416	0.800529	0.0261517	0.0925928	9.06056e-08	3.96495e-07	21	26	26	C1	GI. esophagus, mucosa (GTEx)	EpiXcan	0.999524	esophagus_mucosa	0.999981
5271	ENSG00000131558	EXOC4	-0.25259	-0.00796146	0.800585	0.167484	0.213629	8.51284e-18	8.7369e-17	85	100	100	C1	GI. esophagus, mucosa (GTEx)	EpiXcan	0.999524	esophagus_mucosa	0.999981
5272	ENSG00000224389	C4B	0.252572	0.0104476	0.800599	0.0635662	0.0622899	8.53448e-06	2.9981e-05	36	41	41	C1	GI. esophagus, mucosa (GTEx)	EpiXcan	0.999524	esophagus_mucosa	0.999981
5273	ENSG00000119509	INVS	-0.252469	-0.014741	0.800679	0.0659034	0.122448	4.62746e-10	2.53244e-09	26	33	33	C1	GI. esophagus, mucosa (GTEx)	EpiXcan	0.999524	esophagus_mucosa	0.999981
5274	ENSG00000053372	MRTO4	0.252382	0.0386904	0.800746	0.0262841	0.129588	9.24852e-11	5.36997e-10	28	32	32	C1	GI. esophagus, mucosa (GTEx)	EpiXcan	0.999524	esophagus_mucosa	0.999981
5275	ENSG00000125485	DDX31	-0.252343	-0.0125951	0.800776	0.0517821	0.253558	3.23934e-21	4.12251e-20	11	14	14	C1	GI. esophagus, mucosa (GTEx)	EpiXcan	0.999524	esophagus_mucosa	0.999981
5276	ENSG00000240291	AL450384.2	0.252279	0.00623643	0.800825	0.181061	0.47406	1.62057e-46	8.16057e-45	31	40	40	C1	GI. esophagus, mucosa (GTEx)	EpiXcan	0.999524	esophagus_mucosa	0.999981
5277	ENSG00000231607	DLEU2	-0.251781	-0.0490582	0.80121	0.00458011	0.0211991	0.0127068	0.0301701	5	6	6	C1	GI. esophagus, mucosa (GTEx)	EpiXcan	0.999524	esophagus_mucosa	0.999981
5278	ENSG00000143842	SOX13	-0.251606	-0.0464409	0.801346	0.0186221	0.0120228	0.0597209	0.127522	12	15	15	C1	GI. esophagus, mucosa (GTEx)	EpiXcan	0.999524	esophagus_mucosa	0.999981
5279	ENSG00000161217	PCYT1A	-0.251518	-0.0263979	0.801413	0.0336267	0.191769	2.8649e-16	2.68086e-15	24	30	30	C1	GI. esophagus, mucosa (GTEx)	EpiXcan	0.999524	esophagus_mucosa	0.999981
5280	ENSG00000143126	CELSR2	0.251486	0.0196786	0.801438	0.00992227	0.1378	2.45776e-11	1.5064e-10	10	15	15	C1	GI. esophagus, mucosa (GTEx)	EpiXcan	0.999524	esophagus_mucosa	0.999981
5281	ENSG00000234882	EIF3EP1	0.251289	0.00838335	0.80159	0.093494	0.295253	7.88953e-26	1.33227e-24	28	34	34	C1	GI. esophagus, mucosa (GTEx)	EpiXcan	0.999524	esophagus_mucosa	0.999981
5282	ENSG00000183020	AP2A2	0.250781	0.0142893	0.801984	0.0576322	0.0757074	9.85581e-07	3.8518e-06	30	35	35	C1	GI. esophagus, mucosa (GTEx)	EpiXcan	0.999524	esophagus_mucosa	0.999981
5283	ENSG00000065150	IPO5	0.250377	0.0320479	0.802295	0.0339304	0.01983	0.0154592	0.0363536	37	50	50	C1	GI. esophagus, mucosa (GTEx)	EpiXcan	0.999524	esophagus_mucosa	0.999981
5284	ENSG00000162576	MXRA8	0.250352	0.0170218	0.802315	0.0250051	0.0918919	6.28169e-08	2.79166e-07	10	13	13	C1	GI. esophagus, mucosa (GTEx)	EpiXcan	0.999524	esophagus_mucosa	0.999981
5285	ENSG00000176108	CHMP6	-0.250247	-0.0269703	0.802396	0.0368801	0.0493753	0.000127155	0.000386379	42	48	48	C1	GI. esophagus, mucosa (GTEx)	EpiXcan	0.999524	esophagus_mucosa	0.999981
5286	ENSG00000152457	DCLRE1C	0.249727	0.0338304	0.802798	0.00434716	0.0152823	0.0335761	0.0748696	10	15	15	C1	GI. esophagus, mucosa (GTEx)	EpiXcan	0.999524	esophagus_mucosa	0.999981
5287	ENSG00000119686	FLVCR2	0.249537	0.0155638	0.802946	0.0365477	0.0269074	0.00453917	0.0114123	30	35	35	C1	GI. esophagus, mucosa (GTEx)	EpiXcan	0.999524	esophagus_mucosa	0.999981
5288	ENSG00000141295	SCRN2	-0.249493	-0.0069106	0.802979	0.190268	0.366964	3.39275e-33	8.69874e-32	21	23	23	C1	GI. esophagus, mucosa (GTEx)	EpiXcan	0.999524	esophagus_mucosa	0.999981
5289	ENSG00000120519	SLC10A7	-0.249071	-0.00807928	0.803306	0.140415	0.297873	2.76084e-25	4.54695e-24	57	69	69	C1	GI. esophagus, mucosa (GTEx)	EpiXcan	0.999524	esophagus_mucosa	0.999981
5290	ENSG00000134504	KCTD1	0.249034	0.0377106	0.803334	0.00655723	0.0294399	0.00319551	0.00817655	3	4	4	C1	GI. esophagus, mucosa (GTEx)	EpiXcan	0.999524	esophagus_mucosa	0.999981
5291	ENSG00000076864	RAP1GAP	-0.248909	-0.0136957	0.803431	0.0952243	0.190187	1.42542e-15	1.25677e-14	14	15	15	C1	GI. esophagus, mucosa (GTEx)	EpiXcan	0.999524	esophagus_mucosa	0.999981
5292	ENSG00000134744	ZCCHC11	0.248497	0.0108844	0.80375	0.0375188	0.192155	4.65139e-16	4.25865e-15	12	15	15	C1	GI. esophagus, mucosa (GTEx)	EpiXcan	0.999524	esophagus_mucosa	0.999981
5293	ENSG00000134884	ARGLU1	-0.2483	-0.0243307	0.803902	0.017175	0.0354415	0.00119516	0.0032237	6	10	10	C1	GI. esophagus, mucosa (GTEx)	EpiXcan	0.999524	esophagus_mucosa	0.999981
5294	ENSG00000140931	CMTM3	-0.248104	-0.0236551	0.804054	0.0283367	0.0636067	9.89736e-06	3.45089e-05	20	26	26	C1	GI. esophagus, mucosa (GTEx)	EpiXcan	0.999524	esophagus_mucosa	0.999981
5295	ENSG00000100577	GSTZ1	-0.247713	-0.00687963	0.804357	0.173806	0.234173	1.33788e-19	1.54148e-18	36	38	38	C1	GI. esophagus, mucosa (GTEx)	EpiXcan	0.999524	esophagus_mucosa	0.999981
5296	ENSG00000175573	C11orf68	0.24745	0.0283712	0.80456	0.0134612	0.0121944	0.0600881	0.128267	5	5	5	C1	GI. esophagus, mucosa (GTEx)	EpiXcan	0.999524	esophagus_mucosa	0.999981
5297	ENSG00000175348	TMEM9B	0.247116	0.0113624	0.804819	0.0752712	0.0977083	4.50239e-08	2.03845e-07	24	29	29	C1	GI. esophagus, mucosa (GTEx)	EpiXcan	0.999524	esophagus_mucosa	0.999981
5298	ENSG00000228506	AL513550.1	-0.247047	-0.00500434	0.804872	0.30948	0.417056	5.75502e-39	1.99912e-37	18	18	18	C1	GI. esophagus, mucosa (GTEx)	EpiXcan	0.999524	esophagus_mucosa	0.999981
5299	ENSG00000100034	PPM1F	-0.246954	-0.0138202	0.804944	0.0474837	0.124581	2.97762e-10	1.6515e-09	34	45	45	C1	GI. esophagus, mucosa (GTEx)	EpiXcan	0.999524	esophagus_mucosa	0.999981
5300	ENSG00000158321	AUTS2	-0.246744	-0.0199367	0.805106	0.0236231	0.0541483	4.55473e-05	0.000146041	27	34	34	C1	GI. esophagus, mucosa (GTEx)	EpiXcan	0.999524	esophagus_mucosa	0.999981
5301	ENSG00000171161	ZNF672	-0.246443	-0.0215146	0.805339	0.0145905	0.0249346	0.00623668	0.0153954	5	8	8	C1	GI. esophagus, mucosa (GTEx)	EpiXcan	0.999524	esophagus_mucosa	0.999981
5302	ENSG00000182224	CYB5D1	-0.246296	-0.0148838	0.805453	0.0431157	0.0407352	0.000490076	0.00138625	35	39	39	C1	GI. esophagus, mucosa (GTEx)	EpiXcan	0.999524	esophagus_mucosa	0.999981
5303	ENSG00000148158	SNX30	-0.246243	-0.0138045	0.805494	0.15593	0.0668104	4.47683e-06	1.61941e-05	70	79	79	C1	GI. esophagus, mucosa (GTEx)	EpiXcan	0.999524	esophagus_mucosa	0.999981
5304	ENSG00000018236	CNTN1	-0.246177	-0.0104036	0.805545	0.0772085	0.40827	5.81113e-38	1.92317e-36	17	22	22	C1	GI. esophagus, mucosa (GTEx)	EpiXcan	0.999524	esophagus_mucosa	0.999981
5305	ENSG00000125246	CLYBL	-0.245974	-0.0032691	0.805702	0.0877481	0.142525	1.174e-11	7.41312e-11	22	30	30	C1	GI. esophagus, mucosa (GTEx)	EpiXcan	0.999524	esophagus_mucosa	0.999981
5306	ENSG00000142798	HSPG2	-0.245561	-0.0109545	0.806022	0.0601182	0.123455	1.82724e-10	1.02853e-09	28	31	31	C1	GI. esophagus, mucosa (GTEx)	EpiXcan	0.999524	esophagus_mucosa	0.999981
5307	ENSG00000155189	AGPAT5	0.245248	0.0176657	0.806264	0.0248733	0.0489334	0.000122595	0.000373333	10	16	16	C1	GI. esophagus, mucosa (GTEx)	EpiXcan	0.999524	esophagus_mucosa	0.999981
5308	ENSG00000172175	MALT1	0.245079	0.0397318	0.806396	0.012569	0.0333961	0.00180117	0.00475656	22	30	30	C1	GI. esophagus, mucosa (GTEx)	EpiXcan	0.999524	esophagus_mucosa	0.999981
5309	ENSG00000073670	ADAM11	0.24455	0.0118649	0.806805	0.0455076	0.10954	3.76328e-09	1.893e-08	13	17	17	C1	GI. esophagus, mucosa (GTEx)	EpiXcan	0.999524	esophagus_mucosa	0.999981
5310	ENSG00000130560	UBAC1	0.244527	0.0067487	0.806823	0.150789	0.310377	1.09577e-26	1.93195e-25	30	39	39	C1	GI. esophagus, mucosa (GTEx)	EpiXcan	0.999524	esophagus_mucosa	0.999981
5311	ENSG00000117632	STMN1	0.244154	0.0253066	0.807112	0.0101749	0.0174817	0.02182	0.0500826	15	19	19	C1	GI. esophagus, mucosa (GTEx)	EpiXcan	0.999524	esophagus_mucosa	0.999981
5312	ENSG00000114904	NEK4	-0.243877	-0.0185819	0.807326	0.0244522	0.118992	1.12047e-09	5.91457e-09	8	13	13	C1	GI. esophagus, mucosa (GTEx)	EpiXcan	0.999524	esophagus_mucosa	0.999981
5313	ENSG00000131067	GGT7	0.243211	0.0427067	0.807842	0.00559165	0.0654608	7.19575e-06	2.54956e-05	4	6	6	C1	GI. esophagus, mucosa (GTEx)	EpiXcan	0.999524	esophagus_mucosa	0.999981
5314	ENSG00000163545	NUAK2	0.242846	0.00874666	0.808125	0.0487413	0.0717354	3.0904e-06	1.14149e-05	20	23	23	C1	GI. esophagus, mucosa (GTEx)	EpiXcan	0.999524	esophagus_mucosa	0.999981
5315	ENSG00000095637	SORBS1	-0.242559	-0.0425995	0.808347	0.0050472	0.0411063	0.000474063	0.00134367	6	7	7	C1	GI. esophagus, mucosa (GTEx)	EpiXcan	0.999524	esophagus_mucosa	0.999981
5316	ENSG00000120645	IQSEC3	0.242545	0.0297573	0.808358	0.0171766	0.0735571	2.51164e-06	9.38614e-06	10	13	13	C1	GI. esophagus, mucosa (GTEx)	EpiXcan	0.999524	esophagus_mucosa	0.999981
5317	ENSG00000119231	SENP5	0.242435	0.0159109	0.808443	0.0741979	0.16873	7.96748e-14	6.08493e-13	49	61	61	C1	GI. esophagus, mucosa (GTEx)	EpiXcan	0.999524	esophagus_mucosa	0.999981
5318	ENSG00000225151	GOLGA2P7	-0.241917	-0.00823774	0.808844	0.310765	0.568586	1.48609e-62	1.70523e-60	55	71	71	C1	GI. esophagus, mucosa (GTEx)	EpiXcan	0.999524	esophagus_mucosa	0.999981
5319	ENSG00000167100	SAMD14	0.241745	0.035248	0.808978	0.0259526	0.0116518	0.065395	0.138665	24	28	28	C1	GI. esophagus, mucosa (GTEx)	EpiXcan	0.999524	esophagus_mucosa	0.999981
5320	ENSG00000213999	MEF2B	0.241638	0.0207037	0.80906	0.0182382	0.0327507	0.00161485	0.00428717	8	9	9	C1	GI. esophagus, mucosa (GTEx)	EpiXcan	0.999524	esophagus_mucosa	0.999981
5321	ENSG00000147421	HMBOX1	-0.241516	-0.0250613	0.809155	0.0137405	0.0141028	0.0434999	0.0951343	18	21	21	C1	GI. esophagus, mucosa (GTEx)	EpiXcan	0.999524	esophagus_mucosa	0.999981
5322	ENSG00000130175	PRKCSH	0.241295	0.0297249	0.809326	0.0115629	0.076995	1.04921e-06	4.09134e-06	10	13	13	C1	GI. esophagus, mucosa (GTEx)	EpiXcan	0.999524	esophagus_mucosa	0.999981
5323	ENSG00000103319	EEF2K	-0.241005	-0.0144568	0.809552	0.020097	0.044274	0.000268274	0.000783063	15	15	15	C1	GI. esophagus, mucosa (GTEx)	EpiXcan	0.999524	esophagus_mucosa	0.999981
5324	ENSG00000272335	AC093297.3	0.240731	0.0343676	0.809764	0.00570989	0.0111826	0.072211	0.151898	4	5	5	C1	GI. esophagus, mucosa (GTEx)	EpiXcan	0.999524	esophagus_mucosa	0.999981
5325	ENSG00000136895	GARNL3	0.240422	0.00249266	0.810003	0.0430813	0.0217245	0.0114336	0.0273512	26	31	31	C1	GI. esophagus, mucosa (GTEx)	EpiXcan	0.999524	esophagus_mucosa	0.999981
5326	ENSG00000125743	SNRPD2	-0.24036	-0.0101495	0.810051	0.0555524	0.179545	3.91764e-15	3.32785e-14	8	12	12	C1	GI. esophagus, mucosa (GTEx)	EpiXcan	0.999524	esophagus_mucosa	0.999981
5327	ENSG00000204764	RANBP17	-0.240307	-0.0154649	0.810093	0.0358037	0.0492009	0.000121089	0.000368905	20	22	22	C1	GI. esophagus, mucosa (GTEx)	EpiXcan	0.999524	esophagus_mucosa	0.999981
5328	ENSG00000103512	NOMO1	0.24018	0.00746402	0.81019	0.00840988	0.0494273	9.49425e-05	0.000293399	7	11	11	C1	GI. esophagus, mucosa (GTEx)	EpiXcan	0.999524	esophagus_mucosa	0.999981
5329	ENSG00000180346	TIGD2	-0.240168	-0.00501793	0.8102	0.0631886	0.0862607	2.70407e-07	1.12897e-06	31	36	36	C1	GI. esophagus, mucosa (GTEx)	EpiXcan	0.999524	esophagus_mucosa	0.999981
5330	ENSG00000171928	TVP23B	-0.239919	-0.00798915	0.810393	0.141813	0.312495	1.35492e-27	2.56664e-26	24	34	34	C1	GI. esophagus, mucosa (GTEx)	EpiXcan	0.999524	esophagus_mucosa	0.999981
5331	ENSG00000099991	CABIN1	-0.239853	-0.014684	0.810444	0.0306048	0.111483	3.65033e-09	1.84105e-08	33	43	43	C1	GI. esophagus, mucosa (GTEx)	EpiXcan	0.999524	esophagus_mucosa	0.999981
5332	ENSG00000172775	FAM192A	0.23982	0.0193198	0.81047	0.0472981	0.0300898	0.00296446	0.00761458	54	62	62	C1	GI. esophagus, mucosa (GTEx)	EpiXcan	0.999524	esophagus_mucosa	0.999981
5333	ENSG00000047457	CP	-0.239606	-0.0163242	0.810636	0.0466792	0.0722225	2.71887e-06	1.01173e-05	45	61	61	C1	GI. esophagus, mucosa (GTEx)	EpiXcan	0.999524	esophagus_mucosa	0.999981
5334	ENSG00000178028	DMAP1	0.239604	0.0111673	0.810637	0.0576051	0.128512	1.30415e-10	7.45787e-10	16	18	18	C1	GI. esophagus, mucosa (GTEx)	EpiXcan	0.999524	esophagus_mucosa	0.999981
5335	ENSG00000151640	DPYSL4	-0.239513	-0.0045935	0.810708	0.43619	0.522359	2.0137e-54	1.48367e-52	52	60	60	C1	GI. esophagus, mucosa (GTEx)	EpiXcan	0.999524	esophagus_mucosa	0.999981
5336	ENSG00000248429	AC098679.1	-0.239348	-0.00677723	0.810836	0.167581	0.426291	7.83924e-41	3.00662e-39	41	45	45	C1	GI. esophagus, mucosa (GTEx)	EpiXcan	0.999524	esophagus_mucosa	0.999981
5337	ENSG00000118046	STK11	-0.239316	-0.0650024	0.810861	0.00297255	0.0187414	0.0193725	0.0449073	6	7	7	C1	GI. esophagus, mucosa (GTEx)	EpiXcan	0.999524	esophagus_mucosa	0.999981
5338	ENSG00000002016	RAD52	-0.239174	-0.0120113	0.810971	0.0640684	0.205732	9.00725e-17	8.6602e-16	10	15	15	C1	GI. esophagus, mucosa (GTEx)	EpiXcan	0.999524	esophagus_mucosa	0.999981
5339	ENSG00000158106	RHPN1	0.238994	0.00965301	0.81111	0.0850003	0.169108	5.52066e-14	4.2651e-13	13	15	15	C1	GI. esophagus, mucosa (GTEx)	EpiXcan	0.999524	esophagus_mucosa	0.999981
5340	ENSG00000172296	SPTLC3	-0.238851	-0.0103678	0.811221	0.0658369	0.077006	1.10397e-06	4.2977e-06	45	55	55	C1	GI. esophagus, mucosa (GTEx)	EpiXcan	0.999524	esophagus_mucosa	0.999981
5341	ENSG00000162924	REL	-0.238795	-0.00822984	0.811264	0.0397206	0.0720427	2.77126e-06	1.03041e-05	27	31	31	C1	GI. esophagus, mucosa (GTEx)	EpiXcan	0.999524	esophagus_mucosa	0.999981
5342	ENSG00000143198	MGST3	0.238684	0.00589452	0.811351	0.210656	0.447145	6.03499e-43	2.6156e-41	6	8	8	C1	GI. esophagus, mucosa (GTEx)	EpiXcan	0.999524	esophagus_mucosa	0.999981
5343	ENSG00000259330	INAFM2	-0.238565	-0.00748148	0.811443	0.0974902	0.0517532	8.31455e-05	0.000258944	57	73	73	C1	GI. esophagus, mucosa (GTEx)	EpiXcan	0.999524	esophagus_mucosa	0.999981
5344	ENSG00000188186	LAMTOR4	-0.238348	-0.00971551	0.811611	0.176975	0.142482	1.185e-11	7.47245e-11	92	105	105	C1	GI. esophagus, mucosa (GTEx)	EpiXcan	0.999524	esophagus_mucosa	0.999981
5345	ENSG00000167244	IGF2	-0.238155	-0.0158837	0.811761	0.0165938	0.0435311	0.000340538	0.000983737	8	10	10	C1	GI. esophagus, mucosa (GTEx)	EpiXcan	0.999524	esophagus_mucosa	0.999981
5346	ENSG00000119723	COQ6	0.238145	0.0204458	0.811768	0.034748	0.0520957	7.65657e-05	0.000239625	33	42	42	C1	GI. esophagus, mucosa (GTEx)	EpiXcan	0.999524	esophagus_mucosa	0.999981
5347	ENSG00000106605	BLVRA	-0.238128	-0.0123772	0.811782	0.0526429	0.104941	1.05856e-08	5.10466e-08	24	24	24	C1	GI. esophagus, mucosa (GTEx)	EpiXcan	0.999524	esophagus_mucosa	0.999981
5348	ENSG00000154102	C16orf74	0.237651	0.0428106	0.812151	0.00366188	0.01042	0.0814289	0.169505	11	16	16	C1	GI. esophagus, mucosa (GTEx)	EpiXcan	0.999524	esophagus_mucosa	0.999981
5349	ENSG00000198373	WWP2	0.237292	0.0289928	0.81243	0.0197334	0.0563831	3.69153e-05	0.000119818	17	21	21	C1	GI. esophagus, mucosa (GTEx)	EpiXcan	0.999524	esophagus_mucosa	0.999981
5350	ENSG00000162526	TSSK3	-0.237227	-0.0309205	0.812481	0.00996993	0.016433	0.0282741	0.0636861	7	9	9	C1	GI. esophagus, mucosa (GTEx)	EpiXcan	0.999524	esophagus_mucosa	0.999981
5351	ENSG00000134779	TPGS2	-0.236802	-0.00736629	0.81281	0.287653	0.423401	7.1339e-40	2.5739e-38	43	54	54	C1	GI. esophagus, mucosa (GTEx)	EpiXcan	0.999524	esophagus_mucosa	0.999981
5352	ENSG00000069667	RORA	-0.236765	-0.0356233	0.812839	0.00840127	0.0230119	0.00928445	0.0224362	11	13	13	C1	GI. esophagus, mucosa (GTEx)	EpiXcan	0.999524	esophagus_mucosa	0.999981
5353	ENSG00000143442	POGZ	0.236705	0.0178702	0.812886	0.0242908	0.084281	2.23778e-07	9.3933e-07	8	9	9	C1	GI. esophagus, mucosa (GTEx)	EpiXcan	0.999524	esophagus_mucosa	0.999981
5354	ENSG00000101052	IFT52	0.23659	0.00881969	0.812975	0.185893	0.220382	3.21666e-18	3.38317e-17	51	54	54	C1	GI. esophagus, mucosa (GTEx)	EpiXcan	0.999524	esophagus_mucosa	0.999981
5355	ENSG00000005156	LIG3	-0.236063	-0.00442888	0.813384	0.264398	0.438025	2.27577e-41	8.97424e-40	14	18	18	C1	GI. esophagus, mucosa (GTEx)	EpiXcan	0.999524	esophagus_mucosa	0.999981
5356	ENSG00000151617	EDNRA	0.235845	0.149592	0.813553	0.000760695	0.0820321	3.56816e-07	1.47087e-06	2	3	3	C1	GI. esophagus, mucosa (GTEx)	EpiXcan	0.999524	esophagus_mucosa	0.999981
5357	ENSG00000101236	RNF24	-0.235368	-0.0245855	0.813923	0.0257478	0.0388153	0.0004247	0.00121384	7	8	8	C1	GI. esophagus, mucosa (GTEx)	EpiXcan	0.999524	esophagus_mucosa	0.999981
5358	ENSG00000006071	ABCC8	-0.235167	-0.0124106	0.814079	0.0924446	0.113314	1.97495e-09	1.02095e-08	43	47	47	C1	GI. esophagus, mucosa (GTEx)	EpiXcan	0.999524	esophagus_mucosa	0.999981
5359	ENSG00000091640	SPAG7	0.234692	0.00587273	0.814447	0.234815	0.386198	1.67116e-35	4.83358e-34	14	19	19	C1	GI. esophagus, mucosa (GTEx)	EpiXcan	0.999524	esophagus_mucosa	0.999981
5360	ENSG00000072864	NDE1	0.234656	0.00687058	0.814476	0.139189	0.254785	1.0452e-21	1.38558e-20	8	8	8	C1	GI. esophagus, mucosa (GTEx)	EpiXcan	0.999524	esophagus_mucosa	0.999981
5361	ENSG00000173531	MST1	0.234627	0.00845924	0.814498	0.0963582	0.121849	4.22707e-10	2.32422e-09	15	18	18	C1	GI. esophagus, mucosa (GTEx)	EpiXcan	0.999524	esophagus_mucosa	0.999981
5362	ENSG00000198734	F5	0.234493	0.0170221	0.814603	0.015062	0.0180492	0.0216364	0.0496944	11	11	11	C1	GI. esophagus, mucosa (GTEx)	EpiXcan	0.999524	esophagus_mucosa	0.999981
5363	ENSG00000186854	TRABD2A	0.23448	0.0184143	0.814612	0.0164181	0.0344858	0.00149067	0.00397636	10	11	11	C1	GI. esophagus, mucosa (GTEx)	EpiXcan	0.999524	esophagus_mucosa	0.999981
5364	ENSG00000168491	CCDC110	0.234302	0.0480104	0.81475	0.00747688	0.0209191	0.0125504	0.0298291	12	16	16	C1	GI. esophagus, mucosa (GTEx)	EpiXcan	0.999524	esophagus_mucosa	0.999981
5365	ENSG00000170260	ZNF212	0.23399	0.0246548	0.814993	0.0204992	0.0589388	2.27382e-05	7.57165e-05	22	30	30	C1	GI. esophagus, mucosa (GTEx)	EpiXcan	0.999524	esophagus_mucosa	0.999981
5366	ENSG00000138792	ENPEP	-0.233472	-0.0121327	0.815395	0.0527313	0.0654365	9.01679e-06	3.1596e-05	36	44	44	C1	GI. esophagus, mucosa (GTEx)	EpiXcan	0.999524	esophagus_mucosa	0.999981
5367	ENSG00000164867	NOS3	-0.233467	-0.0399417	0.815399	0.00909519	0.0258949	0.00535206	0.0133245	4	4	4	C1	GI. esophagus, mucosa (GTEx)	EpiXcan	0.999524	esophagus_mucosa	0.999981
5368	ENSG00000011143	MKS1	-0.233253	-0.0171084	0.815565	0.0211931	0.032689	0.00192648	0.00507027	15	16	16	C1	GI. esophagus, mucosa (GTEx)	EpiXcan	0.999524	esophagus_mucosa	0.999981
5369	ENSG00000124019	FAM124B	0.233095	0.0184768	0.815687	0.0204659	0.0632238	1.40895e-05	4.82011e-05	19	21	21	C1	GI. esophagus, mucosa (GTEx)	EpiXcan	0.999524	esophagus_mucosa	0.999981
5370	ENSG00000124120	TTPAL	-0.233065	-0.0187473	0.815711	0.0385309	0.0705555	3.66986e-06	1.34172e-05	11	14	14	C1	GI. esophagus, mucosa (GTEx)	EpiXcan	0.999524	esophagus_mucosa	0.999981
5371	ENSG00000172273	HINFP	0.232778	0.00752953	0.815934	0.117937	0.235218	2.12208e-19	2.41324e-18	8	10	10	C1	GI. esophagus, mucosa (GTEx)	EpiXcan	0.999524	esophagus_mucosa	0.999981
5372	ENSG00000247796	AC008966.1	0.232681	0.00859327	0.816009	0.0985135	0.166359	1.67109e-13	1.24566e-12	29	33	33	C1	GI. esophagus, mucosa (GTEx)	EpiXcan	0.999524	esophagus_mucosa	0.999981
5373	ENSG00000137857	DUOX1	0.232651	0.00684904	0.816033	0.129406	0.213108	2.2323e-17	2.23214e-16	42	48	48	C1	GI. esophagus, mucosa (GTEx)	EpiXcan	0.999524	esophagus_mucosa	0.999981
5374	ENSG00000072736	NFATC3	0.232292	0.0156243	0.816311	0.023614	0.0376786	0.00087215	0.00238403	10	12	12	C1	GI. esophagus, mucosa (GTEx)	EpiXcan	0.999524	esophagus_mucosa	0.999981
5375	ENSG00000163728	TTC14	-0.231937	-0.0932291	0.816587	0.00200304	0.0418983	0.000311133	0.00090308	3	4	4	C1	GI. esophagus, mucosa (GTEx)	EpiXcan	0.999524	esophagus_mucosa	0.999981
5376	ENSG00000121236	TRIM6	-0.23189	-0.0565111	0.816624	0.00806491	0.0439632	0.000317783	0.000921427	19	25	25	C1	GI. esophagus, mucosa (GTEx)	EpiXcan	0.999524	esophagus_mucosa	0.999981
5377	ENSG00000196371	FUT4	-0.231777	-0.0272544	0.816712	0.0113259	0.0273327	0.0036306	0.00922745	5	6	6	C1	GI. esophagus, mucosa (GTEx)	EpiXcan	0.999524	esophagus_mucosa	0.999981
5378	ENSG00000106635	BCL7B	-0.231762	-0.0290911	0.816723	0.00770573	0.0384657	0.000633927	0.00176956	6	8	8	C1	GI. esophagus, mucosa (GTEx)	EpiXcan	0.999524	esophagus_mucosa	0.999981
5379	ENSG00000113504	SLC12A7	0.231096	0.000260405	0.817241	0.122901	0.0132184	0.0505501	0.109374	72	91	91	C1	GI. esophagus, mucosa (GTEx)	EpiXcan	0.999524	esophagus_mucosa	0.999981
5380	ENSG00000196793	ZNF239	-0.230847	-0.0103415	0.817434	0.0753383	0.14872	2.1035e-12	1.4205e-11	46	56	56	C1	GI. esophagus, mucosa (GTEx)	EpiXcan	0.999524	esophagus_mucosa	0.999981
5381	ENSG00000188130	MAPK12	-0.23059	-0.00570039	0.817633	0.177846	0.41602	3.37585e-40	1.24038e-38	24	34	34	C1	GI. esophagus, mucosa (GTEx)	EpiXcan	0.999524	esophagus_mucosa	0.999981
5382	ENSG00000160051	IQCC	-0.230568	-0.106697	0.81765	0.0030101	0.0240423	0.00787758	0.019229	3	3	3	C1	GI. esophagus, mucosa (GTEx)	EpiXcan	0.999524	esophagus_mucosa	0.999981
5383	ENSG00000080822	CLDND1	-0.230529	-0.0377518	0.81768	0.00434998	0.0366161	0.000988942	0.00268872	6	8	8	C1	GI. esophagus, mucosa (GTEx)	EpiXcan	0.999524	esophagus_mucosa	0.999981
5384	ENSG00000183617	MRPL54	0.229988	0.00289284	0.818101	0.13288	0.387758	9.56745e-36	2.81968e-34	45	58	58	C1	GI. esophagus, mucosa (GTEx)	EpiXcan	0.999524	esophagus_mucosa	0.999981
5385	ENSG00000164070	HSPA4L	0.229982	0.00749505	0.818106	0.0556791	0.141873	1.38451e-11	8.67192e-11	11	14	14	C1	GI. esophagus, mucosa (GTEx)	EpiXcan	0.999524	esophagus_mucosa	0.999981
5386	ENSG00000070718	AP3M2	-0.229899	-0.0137767	0.81817	0.0616967	0.300245	4.74423e-26	8.10922e-25	26	29	29	C1	GI. esophagus, mucosa (GTEx)	EpiXcan	0.999524	esophagus_mucosa	0.999981
5387	ENSG00000171469	ZNF561	0.229872	0.00890534	0.818191	0.0820578	0.232667	1.87559e-19	2.14338e-18	19	25	25	C1	GI. esophagus, mucosa (GTEx)	EpiXcan	0.999524	esophagus_mucosa	0.999981
5388	ENSG00000166206	GABRB3	0.229694	0.0167392	0.81833	0.0630479	0.164782	2.43283e-13	1.79343e-12	53	61	61	C1	GI. esophagus, mucosa (GTEx)	EpiXcan	0.999524	esophagus_mucosa	0.999981
5389	ENSG00000105048	TNNT1	-0.229274	-0.00969437	0.818656	0.140587	0.158475	3.85189e-13	2.77952e-12	35	41	41	C1	GI. esophagus, mucosa (GTEx)	EpiXcan	0.999524	esophagus_mucosa	0.999981
5390	ENSG00000261455	LINC01003	-0.229123	-0.0123705	0.818773	0.0777224	0.294267	5.9557e-25	9.57219e-24	47	58	58	C1	GI. esophagus, mucosa (GTEx)	EpiXcan	0.999524	esophagus_mucosa	0.999981
5391	ENSG00000108830	RND2	-0.229112	-0.0115096	0.818782	0.0411143	0.296152	3.54791e-26	6.12418e-25	7	13	13	C1	GI. esophagus, mucosa (GTEx)	EpiXcan	0.999524	esophagus_mucosa	0.999981
5392	ENSG00000160226	C21orf2	0.228737	0.00433676	0.819073	0.324783	0.487845	8.29492e-51	5.0052e-49	22	33	33	C1	GI. esophagus, mucosa (GTEx)	EpiXcan	0.999524	esophagus_mucosa	0.999981
5393	ENSG00000117151	CTBS	-0.228706	-0.0111652	0.819098	0.0894953	0.0971819	2.94939e-08	1.36396e-07	69	74	74	C1	GI. esophagus, mucosa (GTEx)	EpiXcan	0.999524	esophagus_mucosa	0.999981
5394	ENSG00000204634	TBC1D8	0.228511	0.0133757	0.819249	0.0176608	0.0328763	0.00160222	0.00425607	7	9	9	C1	GI. esophagus, mucosa (GTEx)	EpiXcan	0.999524	esophagus_mucosa	0.999981
5395	ENSG00000163558	PRKCI	-0.228354	-0.0287255	0.819371	0.0273189	0.0345655	0.00132746	0.00356271	49	58	58	C1	GI. esophagus, mucosa (GTEx)	EpiXcan	0.999524	esophagus_mucosa	0.999981
5396	ENSG00000124784	RIOK1	0.228143	0.0135252	0.819535	0.05921	0.19515	6.80762e-16	6.16681e-15	36	44	44	C1	GI. esophagus, mucosa (GTEx)	EpiXcan	0.999524	esophagus_mucosa	0.999981
5397	ENSG00000198707	CEP290	-0.227831	-0.0154198	0.819778	0.0379875	0.0573807	2.35418e-05	7.82621e-05	8	10	10	C1	GI. esophagus, mucosa (GTEx)	EpiXcan	0.999524	esophagus_mucosa	0.999981
5398	ENSG00000167895	TMC8	-0.227683	-0.0137967	0.819893	0.0441832	0.121263	5.81152e-10	3.15698e-09	3	3	3	C1	GI. esophagus, mucosa (GTEx)	EpiXcan	0.999524	esophagus_mucosa	0.999981
5399	ENSG00000048392	RRM2B	-0.227567	-0.0145656	0.819983	0.0416894	0.0578131	2.79482e-05	9.21015e-05	19	20	20	C1	GI. esophagus, mucosa (GTEx)	EpiXcan	0.999524	esophagus_mucosa	0.999981
5400	ENSG00000158636	EMSY	0.227314	0.0107065	0.820179	0.0467607	0.0275178	0.00422959	0.0106627	24	28	28	C1	GI. esophagus, mucosa (GTEx)	EpiXcan	0.999524	esophagus_mucosa	0.999981
5401	ENSG00000164054	SHISA5	0.227171	0.0077512	0.820291	0.0931909	0.367629	1.54391e-34	4.23789e-33	4	5	5	C1	GI. esophagus, mucosa (GTEx)	EpiXcan	0.999524	esophagus_mucosa	0.999981
5402	ENSG00000084093	REST	0.227171	0.0254009	0.820291	0.0122404	0.029477	0.00333166	0.00850782	10	11	11	C1	GI. esophagus, mucosa (GTEx)	EpiXcan	0.999524	esophagus_mucosa	0.999981
5403	ENSG00000171943	SRGAP2C	-0.226575	-0.0124913	0.820755	0.0279581	0.164423	2.60103e-13	1.90538e-12	22	30	30	C1	GI. esophagus, mucosa (GTEx)	EpiXcan	0.999524	esophagus_mucosa	0.999981
5404	ENSG00000144320	LNPK	-0.226316	-0.00798091	0.820956	0.173745	0.195829	8.02292e-16	7.19955e-15	120	143	143	C1	GI. esophagus, mucosa (GTEx)	EpiXcan	0.999524	esophagus_mucosa	0.999981
5405	ENSG00000135912	TTLL4	0.226258	0.0064856	0.821001	0.045142	0.13076	1.23834e-10	7.09889e-10	21	28	28	C1	GI. esophagus, mucosa (GTEx)	EpiXcan	0.999524	esophagus_mucosa	0.999981
5406	ENSG00000133401	PDZD2	-0.226009	-0.0116867	0.821194	0.0818821	0.0229876	0.009424	0.022746	87	105	105	C1	GI. esophagus, mucosa (GTEx)	EpiXcan	0.999524	esophagus_mucosa	0.999981
5407	ENSG00000198874	TYW1	-0.225996	-0.00359348	0.821205	0.428489	0.567261	1.04165e-63	1.3137e-61	40	47	47	C1	GI. esophagus, mucosa (GTEx)	EpiXcan	0.999524	esophagus_mucosa	0.999981
5408	ENSG00000198833	UBE2J1	-0.225817	-0.00580246	0.821344	0.00978046	0.0202378	0.0148685	0.0350412	11	14	14	C1	GI. esophagus, mucosa (GTEx)	EpiXcan	0.999524	esophagus_mucosa	0.999981
5409	ENSG00000245958	AC093752.1	-0.225702	-0.00520835	0.821433	0.292294	0.464708	2.46089e-46	1.21731e-44	45	49	49	C1	GI. esophagus, mucosa (GTEx)	EpiXcan	0.999524	esophagus_mucosa	0.999981
5410	ENSG00000130303	BST2	-0.225102	-0.347291	0.8219	4.41555e-05	0.0116154	0.0647003	0.137317	1	3	3	C1	GI. esophagus, mucosa (GTEx)	EpiXcan	0.999524	esophagus_mucosa	0.999981
5411	ENSG00000107282	APBA1	0.225066	0.0151919	0.821928	0.0856466	0.117211	1.41241e-09	7.39427e-09	55	68	68	C1	GI. esophagus, mucosa (GTEx)	EpiXcan	0.999524	esophagus_mucosa	0.999981
5412	ENSG00000196177	ACADSB	-0.224821	-0.00448625	0.822119	0.271849	0.463057	7.21021e-46	3.50471e-44	56	73	73	C1	GI. esophagus, mucosa (GTEx)	EpiXcan	0.999524	esophagus_mucosa	0.999981
5413	ENSG00000012048	BRCA1	0.22416	0.0327144	0.822633	0.00650323	0.0131492	0.0494222	0.107083	7	8	8	C1	GI. esophagus, mucosa (GTEx)	EpiXcan	0.999524	esophagus_mucosa	0.999981
5414	ENSG00000170561	IRX2	0.224132	0.0214357	0.822655	0.0100823	0.0239521	0.00726059	0.0178099	2	2	2	C1	GI. esophagus, mucosa (GTEx)	EpiXcan	0.999524	esophagus_mucosa	0.999981
5415	ENSG00000224597	SVIL-AS1	0.223839	0.00468512	0.822883	0.251304	0.296536	3.23464e-26	5.60417e-25	88	102	102	C1	GI. esophagus, mucosa (GTEx)	EpiXcan	0.999524	esophagus_mucosa	0.999981
5416	ENSG00000188818	ZDHHC11	-0.223609	-0.0186426	0.823062	0.0503061	0.19116	1.90122e-15	1.6562e-14	25	41	41	C1	GI. esophagus, mucosa (GTEx)	EpiXcan	0.999524	esophagus_mucosa	0.999981
5417	ENSG00000121289	CEP89	-0.223506	-0.0072868	0.823142	0.138892	0.106126	9.63105e-09	4.66523e-08	70	84	84	C1	GI. esophagus, mucosa (GTEx)	EpiXcan	0.999524	esophagus_mucosa	0.999981
5418	ENSG00000140598	EFL1	-0.223382	-0.00856557	0.823238	0.091658	0.105342	1.13747e-08	5.46445e-08	45	49	49	C1	GI. esophagus, mucosa (GTEx)	EpiXcan	0.999524	esophagus_mucosa	0.999981
5419	ENSG00000182446	NPLOC4	-0.222951	-0.0108451	0.823574	0.0876997	0.171247	9.59434e-14	7.27974e-13	30	33	33	C1	GI. esophagus, mucosa (GTEx)	EpiXcan	0.999524	esophagus_mucosa	0.999981
5420	ENSG00000101161	PRPF6	-0.222128	-0.0102617	0.824215	0.0620336	0.208882	1.49732e-17	1.51782e-16	7	11	11	C1	GI. esophagus, mucosa (GTEx)	EpiXcan	0.999524	esophagus_mucosa	0.999981
5421	ENSG00000130165	ELOF1	0.222103	0.0335298	0.824233	0.006548	0.0752537	1.61554e-06	6.18427e-06	13	19	19	C1	GI. esophagus, mucosa (GTEx)	EpiXcan	0.999524	esophagus_mucosa	0.999981
5422	ENSG00000171135	JAGN1	-0.221998	-0.032076	0.824316	0.0206815	0.036179	0.00103259	0.00280248	29	36	36	C1	GI. esophagus, mucosa (GTEx)	EpiXcan	0.999524	esophagus_mucosa	0.999981
5423	ENSG00000167207	NOD2	-0.221468	-0.00402231	0.824728	0.0950372	0.18982	2.89435e-16	2.7048e-15	24	29	29	C1	GI. esophagus, mucosa (GTEx)	EpiXcan	0.999524	esophagus_mucosa	0.999981
5424	ENSG00000180834	MAP6D1	-0.22146	-0.00961751	0.824734	0.0622213	0.166833	1.34306e-13	1.00705e-12	32	38	38	C1	GI. esophagus, mucosa (GTEx)	EpiXcan	0.999524	esophagus_mucosa	0.999981
5425	ENSG00000102996	MMP15	-0.221401	-0.00253867	0.82478	0.0234125	0.0381693	0.000808561	0.00221985	16	19	19	C1	GI. esophagus, mucosa (GTEx)	EpiXcan	0.999524	esophagus_mucosa	0.999981
5426	ENSG00000172331	BPGM	-0.221273	-0.0104642	0.82488	0.0873541	0.0834802	4.54378e-07	1.848e-06	50	55	55	C1	GI. esophagus, mucosa (GTEx)	EpiXcan	0.999524	esophagus_mucosa	0.999981
5427	ENSG00000151883	PARP8	-0.220949	-0.0149116	0.825132	0.0643085	0.148415	5.62534e-12	3.65935e-11	8	10	10	C1	GI. esophagus, mucosa (GTEx)	EpiXcan	0.999524	esophagus_mucosa	0.999981
5428	ENSG00000073584	SMARCE1	-0.220734	-0.00888586	0.8253	0.0830514	0.321258	7.78013e-28	1.49402e-26	14	17	17	C1	GI. esophagus, mucosa (GTEx)	EpiXcan	0.999524	esophagus_mucosa	0.999981
5429	ENSG00000223960	AC009948.1	0.220674	0.0130005	0.825346	0.0192618	0.0162706	0.0285317	0.064196	44	57	57	C1	GI. esophagus, mucosa (GTEx)	EpiXcan	0.999524	esophagus_mucosa	0.999981
5430	ENSG00000116729	WLS	0.22059	0.0110523	0.825411	0.0647028	0.0451492	0.000187296	0.000557625	45	54	54	C1	GI. esophagus, mucosa (GTEx)	EpiXcan	0.999524	esophagus_mucosa	0.999981
5431	ENSG00000179397	CATSPERE	-0.220503	-0.0186957	0.825479	0.0174725	0.0682823	3.90262e-06	1.42162e-05	4	4	4	C1	GI. esophagus, mucosa (GTEx)	EpiXcan	0.999524	esophagus_mucosa	0.999981
5432	ENSG00000114388	NPRL2	0.220402	0.0274351	0.825558	0.00726046	0.0131015	0.0509112	0.110121	6	8	8	C1	GI. esophagus, mucosa (GTEx)	EpiXcan	0.999524	esophagus_mucosa	0.999981
5433	ENSG00000168393	DTYMK	-0.219934	-0.0092388	0.825923	0.0179436	0.0726751	2.62181e-06	9.77435e-06	10	11	11	C1	GI. esophagus, mucosa (GTEx)	EpiXcan	0.999524	esophagus_mucosa	0.999981
5434	ENSG00000085999	RAD54L	-0.219721	-0.010934	0.826089	0.0134628	0.02122	0.0124849	0.0296986	10	11	11	C1	GI. esophagus, mucosa (GTEx)	EpiXcan	0.999524	esophagus_mucosa	0.999981
5435	ENSG00000118473	SGIP1	0.219664	0.00639344	0.826133	0.0520862	0.109729	4.21039e-09	2.10956e-08	30	35	35	C1	GI. esophagus, mucosa (GTEx)	EpiXcan	0.999524	esophagus_mucosa	0.999981
5436	ENSG00000058673	ZC3H11A	-0.219637	-0.0486494	0.826154	0.0322499	0.02037	0.0148301	0.0349566	20	26	26	C1	GI. esophagus, mucosa (GTEx)	EpiXcan	0.999524	esophagus_mucosa	0.999981
5437	ENSG00000105185	PDCD5	0.219329	0.0102637	0.826394	0.125895	0.358316	4.86368e-32	1.17391e-30	15	21	21	C1	GI. esophagus, mucosa (GTEx)	EpiXcan	0.999524	esophagus_mucosa	0.999981
5438	ENSG00000164733	CTSB	-0.219169	-0.00547304	0.826518	0.191237	0.338438	7.07981e-30	1.50395e-28	18	23	23	C1	GI. esophagus, mucosa (GTEx)	EpiXcan	0.999524	esophagus_mucosa	0.999981
5439	ENSG00000100612	DHRS7	0.219073	0.0117563	0.826593	0.0443192	0.120461	3.58035e-10	1.97717e-09	12	15	15	C1	GI. esophagus, mucosa (GTEx)	EpiXcan	0.999524	esophagus_mucosa	0.999981
5440	ENSG00000168490	PHYHIP	0.219033	0.0274088	0.826625	0.011987	0.0151726	0.0359902	0.0798077	14	17	17	C1	GI. esophagus, mucosa (GTEx)	EpiXcan	0.999524	esophagus_mucosa	0.999981
5441	ENSG00000204623	ZNRD1ASP	-0.218937	-0.0101815	0.826699	0.0682238	0.131511	5.16959e-11	3.073e-10	23	25	25	C1	GI. esophagus, mucosa (GTEx)	EpiXcan	0.999524	esophagus_mucosa	0.999981
5442	ENSG00000066230	SLC9A3	0.218651	0.00645064	0.826922	0.172937	0.314202	4.02775e-27	7.34173e-26	16	22	22	C1	GI. esophagus, mucosa (GTEx)	EpiXcan	0.999524	esophagus_mucosa	0.999981
5443	ENSG00000014164	ZC3H3	0.218649	0.00600315	0.826924	0.209754	0.408456	1.22001e-37	3.98111e-36	15	17	17	C1	GI. esophagus, mucosa (GTEx)	EpiXcan	0.999524	esophagus_mucosa	0.999981
5444	ENSG00000111832	RWDD1	0.21856	0.0142955	0.826993	0.0318015	0.136365	5.1188e-11	3.0441e-10	12	15	15	C1	GI. esophagus, mucosa (GTEx)	EpiXcan	0.999524	esophagus_mucosa	0.999981
5445	ENSG00000174353	STAG3L3	-0.218488	-0.0185691	0.827049	0.021415	0.0849719	3.40537e-07	1.40625e-06	11	16	16	C1	GI. esophagus, mucosa (GTEx)	EpiXcan	0.999524	esophagus_mucosa	0.999981
5446	ENSG00000105193	RPS16	0.218477	0.00527256	0.827058	0.196237	0.406891	4.32193e-38	1.44054e-36	22	28	28	C1	GI. esophagus, mucosa (GTEx)	EpiXcan	0.999524	esophagus_mucosa	0.999981
5447	ENSG00000121542	SEC22A	0.218407	0.0396141	0.827112	0.00182921	0.0134427	0.0472503	0.102695	7	8	8	C1	GI. esophagus, mucosa (GTEx)	EpiXcan	0.999524	esophagus_mucosa	0.999981
5448	ENSG00000177409	SAMD9L	0.218251	0.00452184	0.827234	0.174312	0.23441	4.40992e-20	5.27558e-19	27	30	30	C1	GI. esophagus, mucosa (GTEx)	EpiXcan	0.999524	esophagus_mucosa	0.999981
5449	ENSG00000176401	EID2B	-0.218111	-0.0124145	0.827342	0.0490949	0.0101804	0.0833297	0.173102	32	42	42	C1	GI. esophagus, mucosa (GTEx)	EpiXcan	0.999524	esophagus_mucosa	0.999981
5450	ENSG00000100804	PSMB5	0.217898	0.0073102	0.827508	0.132596	0.185203	4.36191e-15	3.69403e-14	52	64	64	C1	GI. esophagus, mucosa (GTEx)	EpiXcan	0.999524	esophagus_mucosa	0.999981
5451	ENSG00000168806	LCMT2	-0.217691	-0.00845219	0.82767	0.0810465	0.231815	1.55532e-19	1.7832e-18	11	12	12	C1	GI. esophagus, mucosa (GTEx)	EpiXcan	0.999524	esophagus_mucosa	0.999981
5452	ENSG00000257218	GATC	0.217587	0.0108124	0.827751	0.108293	0.165306	1.41465e-13	1.05902e-12	40	47	47	C1	GI. esophagus, mucosa (GTEx)	EpiXcan	0.999524	esophagus_mucosa	0.999981
5453	ENSG00000104368	PLAT	-0.217303	-0.0130112	0.827973	0.0639373	0.131604	8.20028e-11	4.77917e-10	13	13	13	C1	GI. esophagus, mucosa (GTEx)	EpiXcan	0.999524	esophagus_mucosa	0.999981
5454	ENSG00000167272	POP5	-0.217275	-0.0483205	0.827994	0.00364444	0.0456565	0.00021868	0.000645028	4	7	7	C1	GI. esophagus, mucosa (GTEx)	EpiXcan	0.999524	esophagus_mucosa	0.999981
5455	ENSG00000075142	SRI	-0.217122	-0.00654736	0.828113	0.119684	0.210004	4.5471e-17	4.45139e-16	10	13	13	C1	GI. esophagus, mucosa (GTEx)	EpiXcan	0.999524	esophagus_mucosa	0.999981
5456	ENSG00000144476	ACKR3	0.21635	0.0208146	0.828715	0.0372949	0.122888	4.24011e-10	2.33048e-09	15	19	19	C1	GI. esophagus, mucosa (GTEx)	EpiXcan	0.999524	esophagus_mucosa	0.999981
5457	ENSG00000104450	SPAG1	-0.216195	-0.00875546	0.828836	0.0112989	0.0561355	3.97269e-05	0.000128438	8	13	13	C1	GI. esophagus, mucosa (GTEx)	EpiXcan	0.999524	esophagus_mucosa	0.999981
5458	ENSG00000170430	MGMT	-0.215431	-0.00269147	0.829432	0.489059	0.630236	1.02653e-75	3.34197e-73	66	75	75	C1	GI. esophagus, mucosa (GTEx)	EpiXcan	0.999524	esophagus_mucosa	0.999981
5459	ENSG00000028528	SNX1	-0.215407	-0.0097873	0.82945	0.0656346	0.182522	5.81968e-15	4.88135e-14	23	28	28	C1	GI. esophagus, mucosa (GTEx)	EpiXcan	0.999524	esophagus_mucosa	0.999981
5460	ENSG00000197083	ZNF300P1	0.215124	0.00321465	0.829671	0.346034	0.49815	4.5973e-51	2.79816e-49	13	14	14	C1	GI. esophagus, mucosa (GTEx)	EpiXcan	0.999524	esophagus_mucosa	0.999981
5461	ENSG00000142794	NBPF3	0.214938	0.00379093	0.829816	0.385046	0.666775	5.27244e-84	3.07537e-81	22	27	27	C1	GI. esophagus, mucosa (GTEx)	EpiXcan	0.999524	esophagus_mucosa	0.999981
5462	ENSG00000164896	FASTK	-0.214921	-0.0118319	0.829829	0.0251811	0.0706057	3.70595e-06	1.35385e-05	8	9	9	C1	GI. esophagus, mucosa (GTEx)	EpiXcan	0.999524	esophagus_mucosa	0.999981
5463	ENSG00000021762	OSBPL5	0.214835	0.00643907	0.829896	0.156913	0.256679	2.81037e-21	3.60939e-20	31	37	37	C1	GI. esophagus, mucosa (GTEx)	EpiXcan	0.999524	esophagus_mucosa	0.999981
5464	ENSG00000145354	CISD2	0.214768	0.00873027	0.829948	0.027424	0.129633	1.12768e-10	6.49113e-10	23	30	30	C1	GI. esophagus, mucosa (GTEx)	EpiXcan	0.999524	esophagus_mucosa	0.999981
5465	ENSG00000085998	POMGNT1	0.214754	0.0267948	0.829959	0.0320813	0.0513158	8.3423e-05	0.00025975	6	8	8	C1	GI. esophagus, mucosa (GTEx)	EpiXcan	0.999524	esophagus_mucosa	0.999981
5466	ENSG00000134824	FADS2	-0.214638	-0.0121897	0.830049	0.0673276	0.142957	1.77162e-11	1.10177e-10	12	12	12	C1	GI. esophagus, mucosa (GTEx)	EpiXcan	0.999524	esophagus_mucosa	0.999981
5467	ENSG00000142208	AKT1	0.214494	0.0263249	0.830162	0.01222	0.0336778	0.00157572	0.00419125	6	6	6	C1	GI. esophagus, mucosa (GTEx)	EpiXcan	0.999524	esophagus_mucosa	0.999981
5468	ENSG00000117450	PRDX1	-0.214324	-0.0438065	0.830294	0.0123693	0.0114557	0.065328	0.138565	13	15	15	C1	GI. esophagus, mucosa (GTEx)	EpiXcan	0.999524	esophagus_mucosa	0.999981
5469	ENSG00000273237	AC004520.1	-0.214106	-0.0219856	0.830465	0.0116589	0.0769567	7.18514e-07	2.86159e-06	20	28	28	C1	GI. esophagus, mucosa (GTEx)	EpiXcan	0.999524	esophagus_mucosa	0.999981
5470	ENSG00000173598	NUDT4	-0.213872	-0.0134853	0.830647	0.0294981	0.0698615	4.47627e-06	1.61941e-05	10	11	11	C1	GI. esophagus, mucosa (GTEx)	EpiXcan	0.999524	esophagus_mucosa	0.999981
5471	ENSG00000011198	ABHD5	0.213857	0.0171307	0.830659	0.0124082	0.0103218	0.0762926	0.159835	11	13	13	C1	GI. esophagus, mucosa (GTEx)	EpiXcan	0.999524	esophagus_mucosa	0.999981
5472	ENSG00000166321	NUDT13	0.213836	0.00778805	0.830675	0.138128	0.247375	2.12092e-20	2.5863e-19	31	40	40	C1	GI. esophagus, mucosa (GTEx)	EpiXcan	0.999524	esophagus_mucosa	0.999981
5473	ENSG00000138756	BMP2K	-0.213359	-0.0232087	0.831047	0.0256746	0.0380986	0.00043242	0.00123464	9	11	11	C1	GI. esophagus, mucosa (GTEx)	EpiXcan	0.999524	esophagus_mucosa	0.999981
5474	ENSG00000160271	RALGDS	-0.21315	-0.0096854	0.83121	0.101169	0.155007	8.41981e-13	5.87582e-12	39	50	50	C1	GI. esophagus, mucosa (GTEx)	EpiXcan	0.999524	esophagus_mucosa	0.999981
5475	ENSG00000173917	HOXB2	-0.213111	-0.0220887	0.83124	0.022234	0.0811932	6.29237e-07	2.52326e-06	11	14	14	C1	GI. esophagus, mucosa (GTEx)	EpiXcan	0.999524	esophagus_mucosa	0.999981
5476	ENSG00000148719	DNAJB12	-0.213043	-0.0182319	0.831293	0.0448783	0.160506	4.15599e-13	2.98818e-12	13	17	17	C1	GI. esophagus, mucosa (GTEx)	EpiXcan	0.999524	esophagus_mucosa	0.999981
5477	ENSG00000056050	HPF1	-0.212851	-0.00628303	0.831443	0.109521	0.28584	2.34235e-24	3.64339e-23	9	12	12	C1	GI. esophagus, mucosa (GTEx)	EpiXcan	0.999524	esophagus_mucosa	0.999981
5478	ENSG00000163918	RFC4	-0.212693	-0.0127794	0.831567	0.0386746	0.171225	3.50262e-14	2.75777e-13	11	13	13	C1	GI. esophagus, mucosa (GTEx)	EpiXcan	0.999524	esophagus_mucosa	0.999981
5479	ENSG00000143153	ATP1B1	0.212687	0.0149033	0.831571	0.0380148	0.135956	2.16837e-11	1.33723e-10	26	34	34	C1	GI. esophagus, mucosa (GTEx)	EpiXcan	0.999524	esophagus_mucosa	0.999981
5480	ENSG00000070731	ST6GALNAC2	0.212503	0.00412265	0.831714	0.116082	0.24781	1.19807e-20	1.47639e-19	35	39	39	C1	GI. esophagus, mucosa (GTEx)	EpiXcan	0.999524	esophagus_mucosa	0.999981
5481	ENSG00000159111	MRPL10	-0.212014	-0.00835573	0.832096	0.0752299	0.174926	2.87408e-14	2.28215e-13	32	43	43	C1	GI. esophagus, mucosa (GTEx)	EpiXcan	0.999524	esophagus_mucosa	0.999981
5482	ENSG00000021826	CPS1	0.211941	0.00447265	0.832153	0.237852	0.253054	6.49605e-21	8.11948e-20	84	104	104	C1	GI. esophagus, mucosa (GTEx)	EpiXcan	0.999524	esophagus_mucosa	0.999981
5483	ENSG00000112031	MTRF1L	0.211903	0.00456023	0.832183	0.41247	0.565526	1.76415e-62	2.00783e-60	23	27	27	C1	GI. esophagus, mucosa (GTEx)	EpiXcan	0.999524	esophagus_mucosa	0.999981
5484	ENSG00000189046	ALKBH2	0.211796	0.0206218	0.832266	0.0224979	0.102881	1.82007e-08	8.59332e-08	2	3	3	C1	GI. esophagus, mucosa (GTEx)	EpiXcan	0.999524	esophagus_mucosa	0.999981
5485	ENSG00000186132	C2orf76	0.211793	0.022955	0.832269	0.0324415	0.0845053	2.86277e-07	1.19203e-06	12	15	15	C1	GI. esophagus, mucosa (GTEx)	EpiXcan	0.999524	esophagus_mucosa	0.999981
5486	ENSG00000154917	RAB6B	0.211762	0.00495321	0.832293	0.101896	0.129834	1.01126e-10	5.8402e-10	53	61	61	C1	GI. esophagus, mucosa (GTEx)	EpiXcan	0.999524	esophagus_mucosa	0.999981
5487	ENSG00000116584	ARHGEF2	-0.211667	-0.0223923	0.832367	0.0102073	0.110663	3.50713e-09	1.77179e-08	4	8	8	C1	GI. esophagus, mucosa (GTEx)	EpiXcan	0.999524	esophagus_mucosa	0.999981
5488	ENSG00000104888	SLC17A7	0.211658	0.0333386	0.832374	0.0142944	0.0213581	0.0103564	0.0248635	10	12	12	C1	GI. esophagus, mucosa (GTEx)	EpiXcan	0.999524	esophagus_mucosa	0.999981
5489	ENSG00000213593	TMX2	0.211658	0.0135112	0.832374	0.0167661	0.0507606	8.95411e-05	0.000277504	10	13	13	C1	GI. esophagus, mucosa (GTEx)	EpiXcan	0.999524	esophagus_mucosa	0.999981
5490	ENSG00000148356	LRSAM1	-0.211606	-0.0140685	0.832414	0.0751215	0.026762	0.00476465	0.0119406	46	57	57	C1	GI. esophagus, mucosa (GTEx)	EpiXcan	0.999524	esophagus_mucosa	0.999981
5491	ENSG00000099139	PCSK5	-0.21144	-0.00376273	0.832544	0.0363132	0.0654949	8.21214e-06	2.88994e-05	39	46	46	C1	GI. esophagus, mucosa (GTEx)	EpiXcan	0.999524	esophagus_mucosa	0.999981
5492	ENSG00000233429	HOTAIRM1	0.21109	0.00490709	0.832817	0.292512	0.414186	1.4752e-38	5.01245e-37	25	29	29	C1	GI. esophagus, mucosa (GTEx)	EpiXcan	0.999524	esophagus_mucosa	0.999981
5493	ENSG00000099219	ERMP1	-0.210618	-0.0274972	0.833185	0.0343654	0.0458545	0.000213345	0.000630487	23	35	35	C1	GI. esophagus, mucosa (GTEx)	EpiXcan	0.999524	esophagus_mucosa	0.999981
5494	ENSG00000131966	ACTR10	0.210432	0.0135529	0.83333	0.0342034	0.134448	4.06362e-11	2.43939e-10	5	6	6	C1	GI. esophagus, mucosa (GTEx)	EpiXcan	0.999524	esophagus_mucosa	0.999981
5495	ENSG00000196981	WDR5B	0.210254	0.00719769	0.83347	0.0603876	0.165479	2.0733e-13	1.53567e-12	12	14	14	C1	GI. esophagus, mucosa (GTEx)	EpiXcan	0.999524	esophagus_mucosa	0.999981
5496	ENSG00000196792	STRN3	0.210201	0.0141679	0.833511	0.079646	0.0539403	5.7889e-05	0.000183221	63	73	73	C1	GI. esophagus, mucosa (GTEx)	EpiXcan	0.999524	esophagus_mucosa	0.999981
5497	ENSG00000070614	NDST1	-0.210001	-0.0127501	0.833667	0.0339459	0.0923613	8.83303e-08	3.87265e-07	6	9	9	C1	GI. esophagus, mucosa (GTEx)	EpiXcan	0.999524	esophagus_mucosa	0.999981
5498	ENSG00000259291	ZNF710-AS1	-0.209663	-0.00816059	0.833931	0.0741266	0.103794	1.07319e-08	5.16807e-08	44	56	56	C1	GI. esophagus, mucosa (GTEx)	EpiXcan	0.999524	esophagus_mucosa	0.999981
5499	ENSG00000167977	KCTD5	-0.209628	-0.0102691	0.833958	0.0503156	0.0131591	0.0486488	0.105554	34	44	44	C1	GI. esophagus, mucosa (GTEx)	EpiXcan	0.999524	esophagus_mucosa	0.999981
5500	ENSG00000159658	EFCAB14	-0.209628	-0.0105968	0.833958	0.0963402	0.303432	4.82619e-27	8.72892e-26	24	29	29	C1	GI. esophagus, mucosa (GTEx)	EpiXcan	0.999524	esophagus_mucosa	0.999981
5501	ENSG00000136205	TNS3	0.209098	0.026007	0.834372	0.00754448	0.0211805	0.0120138	0.0286608	4	5	5	C1	GI. esophagus, mucosa (GTEx)	EpiXcan	0.999524	esophagus_mucosa	0.999981
5502	ENSG00000181722	ZBTB20	0.208978	0.00411318	0.834465	0.0295539	0.0307889	0.00262608	0.00679529	38	47	47	C1	GI. esophagus, mucosa (GTEx)	EpiXcan	0.999524	esophagus_mucosa	0.999981
5503	ENSG00000170190	SLC16A5	0.208531	0.00667386	0.834815	0.109705	0.248364	2.36268e-21	3.05403e-20	8	10	10	C1	GI. esophagus, mucosa (GTEx)	EpiXcan	0.999524	esophagus_mucosa	0.999981
5504	ENSG00000108861	DUSP3	0.208127	0.031933	0.83513	0.00544111	0.0513104	9.57857e-05	0.000295809	4	6	6	C1	GI. esophagus, mucosa (GTEx)	EpiXcan	0.999524	esophagus_mucosa	0.999981
5505	ENSG00000162408	NOL9	0.207695	0.0380996	0.835467	0.00370674	0.0440329	0.000304916	0.000885953	7	9	9	C1	GI. esophagus, mucosa (GTEx)	EpiXcan	0.999524	esophagus_mucosa	0.999981
5506	ENSG00000128512	DOCK4	-0.207683	-0.0166177	0.835476	0.01839	0.0245811	0.00513261	0.01281	11	11	11	C1	GI. esophagus, mucosa (GTEx)	EpiXcan	0.999524	esophagus_mucosa	0.999981
5507	ENSG00000103489	XYLT1	0.207594	0.0132455	0.835546	0.0757499	0.0693253	4.53266e-06	1.63876e-05	47	57	57	C1	GI. esophagus, mucosa (GTEx)	EpiXcan	0.999524	esophagus_mucosa	0.999981
5508	ENSG00000233901	LINC01503	-0.207516	-0.0141465	0.835607	0.0256626	0.140727	2.59144e-11	1.58279e-10	4	6	6	C1	GI. esophagus, mucosa (GTEx)	EpiXcan	0.999524	esophagus_mucosa	0.999981
5509	ENSG00000148935	GAS2	-0.207068	-0.0263118	0.835957	0.0388878	0.0109072	0.0714795	0.15054	65	79	79	C1	GI. esophagus, mucosa (GTEx)	EpiXcan	0.999524	esophagus_mucosa	0.999981
5510	ENSG00000164010	ERMAP	0.206861	0.00720378	0.836119	0.0970665	0.161362	5.88698e-13	4.17487e-12	10	16	16	C1	GI. esophagus, mucosa (GTEx)	EpiXcan	0.999524	esophagus_mucosa	0.999981
5511	ENSG00000172053	QARS	-0.206216	-0.0190475	0.836622	0.0108242	0.0209039	0.0130809	0.0310163	15	15	15	C1	GI. esophagus, mucosa (GTEx)	EpiXcan	0.999524	esophagus_mucosa	0.999981
5512	ENSG00000130193	THEM6	-0.206148	-0.0114043	0.836675	0.030375	0.0649937	7.60222e-06	2.68543e-05	7	9	9	C1	GI. esophagus, mucosa (GTEx)	EpiXcan	0.999524	esophagus_mucosa	0.999981
5513	ENSG00000129493	HEATR5A	0.205934	0.0330255	0.836842	0.010286	0.0324809	0.00188697	0.00497471	6	7	7	C1	GI. esophagus, mucosa (GTEx)	EpiXcan	0.999524	esophagus_mucosa	0.999981
5514	ENSG00000237499	AL357060.2	0.205916	0.0117231	0.836857	0.0197005	0.179805	1.29024e-14	1.05626e-13	5	7	7	C1	GI. esophagus, mucosa (GTEx)	EpiXcan	0.999524	esophagus_mucosa	0.999981
5515	ENSG00000215717	TMEM167B	0.205718	0.0153013	0.837011	0.0202182	0.0186532	0.0192459	0.0446287	11	12	12	C1	GI. esophagus, mucosa (GTEx)	EpiXcan	0.999524	esophagus_mucosa	0.999981
5516	ENSG00000167178	ISLR2	0.205694	0.0134536	0.83703	0.0528876	0.132257	4.15292e-11	2.49086e-10	34	40	40	C1	GI. esophagus, mucosa (GTEx)	EpiXcan	0.999524	esophagus_mucosa	0.999981
5517	ENSG00000089327	FXYD5	0.204972	0.00581306	0.837594	0.169045	0.299386	4.36018e-26	7.471e-25	7	9	9	C1	GI. esophagus, mucosa (GTEx)	EpiXcan	0.999524	esophagus_mucosa	0.999981
5518	ENSG00000183397	C19orf71	-0.204844	-0.0117102	0.837694	0.0269536	0.079311	9.29299e-07	3.64507e-06	14	20	20	C1	GI. esophagus, mucosa (GTEx)	EpiXcan	0.999524	esophagus_mucosa	0.999981
5519	ENSG00000121797	CCRL2	0.204154	0.0250546	0.838233	0.00935045	0.0123778	0.0548663	0.117947	10	12	12	C1	GI. esophagus, mucosa (GTEx)	EpiXcan	0.999524	esophagus_mucosa	0.999981
5520	ENSG00000115561	CHMP3	0.203995	0.00524492	0.838357	0.0558472	0.0696849	4.27752e-06	1.55212e-05	14	22	22	C1	GI. esophagus, mucosa (GTEx)	EpiXcan	0.999524	esophagus_mucosa	0.999981
5521	ENSG00000267244	AC012615.6	-0.203831	0.0478288	0.838486	0.0198465	0.0557585	4.29114e-05	0.000138127	29	38	38	C1	GI. esophagus, mucosa (GTEx)	EpiXcan	0.999524	esophagus_mucosa	0.999981
5522	ENSG00000164904	ALDH7A1	0.203395	0.00916224	0.838826	0.0822804	0.377903	1.47663e-34	4.06917e-33	35	41	41	C1	GI. esophagus, mucosa (GTEx)	EpiXcan	0.999524	esophagus_mucosa	0.999981
5523	ENSG00000136425	CIB2	0.203198	0.0139814	0.83898	0.0649124	0.359326	1.14594e-31	2.70523e-30	25	28	28	C1	GI. esophagus, mucosa (GTEx)	EpiXcan	0.999524	esophagus_mucosa	0.999981
5524	ENSG00000177556	ATOX1	0.203018	0.0188331	0.839121	0.0310438	0.0378215	0.000828902	0.00227258	20	24	24	C1	GI. esophagus, mucosa (GTEx)	EpiXcan	0.999524	esophagus_mucosa	0.999981
5525	ENSG00000124207	CSE1L	0.202927	0.00449888	0.839192	0.0513568	0.0727759	1.65392e-06	6.32431e-06	35	44	44	C1	GI. esophagus, mucosa (GTEx)	EpiXcan	0.999524	esophagus_mucosa	0.999981
5526	ENSG00000204219	TCEA3	-0.20263	-0.0106984	0.839424	0.035756	0.108337	3.4531e-09	1.74513e-08	10	17	17	C1	GI. esophagus, mucosa (GTEx)	EpiXcan	0.999524	esophagus_mucosa	0.999981
5527	ENSG00000157214	STEAP2	-0.202386	-0.0167529	0.839615	0.0356421	0.0410712	0.000417581	0.00119495	31	33	33	C1	GI. esophagus, mucosa (GTEx)	EpiXcan	0.999524	esophagus_mucosa	0.999981
5528	ENSG00000094975	SUCO	-0.202302	-0.0164466	0.83968	0.0365366	0.0575515	3.00886e-05	9.86441e-05	15	18	18	C1	GI. esophagus, mucosa (GTEx)	EpiXcan	0.999524	esophagus_mucosa	0.999981
5529	ENSG00000155265	GOLGA7B	-0.201909	-0.0287458	0.839988	0.0112698	0.0180869	0.0209422	0.0482107	7	8	8	C1	GI. esophagus, mucosa (GTEx)	EpiXcan	0.999524	esophagus_mucosa	0.999981
5530	ENSG00000260686	AC008669.1	-0.201832	-0.0257844	0.840048	0.00856232	0.0510633	9.21365e-05	0.000285043	10	12	12	C1	GI. esophagus, mucosa (GTEx)	EpiXcan	0.999524	esophagus_mucosa	0.999981
5531	ENSG00000262814	MRPL12	-0.20176	-0.0125509	0.840104	0.0302863	0.06081	1.16605e-05	4.03647e-05	10	11	11	C1	GI. esophagus, mucosa (GTEx)	EpiXcan	0.999524	esophagus_mucosa	0.999981
5532	ENSG00000168056	LTBP3	0.201736	0.0259346	0.840123	0.0139806	0.0162685	0.0277295	0.0625199	16	20	20	C1	GI. esophagus, mucosa (GTEx)	EpiXcan	0.999524	esophagus_mucosa	0.999981
5533	ENSG00000224713	AC025165.1	-0.201548	-0.0232658	0.84027	0.0682215	0.0708017	2.50136e-06	9.35269e-06	28	36	36	C1	GI. esophagus, mucosa (GTEx)	EpiXcan	0.999524	esophagus_mucosa	0.999981
5534	ENSG00000106609	TMEM248	0.201275	0.0159121	0.840484	0.0179048	0.0211876	0.0123414	0.0293821	15	17	17	C1	GI. esophagus, mucosa (GTEx)	EpiXcan	0.999524	esophagus_mucosa	0.999981
5535	ENSG00000249087	ZNF436-AS1	0.201146	0.00562761	0.840585	0.0742878	0.189379	1.36701e-15	1.2066e-14	5	7	7	C1	GI. esophagus, mucosa (GTEx)	EpiXcan	0.999524	esophagus_mucosa	0.999981
5536	ENSG00000163605	PPP4R2	0.200626	0.0155622	0.840991	0.0504261	0.0214285	0.0122133	0.029097	50	58	58	C1	GI. esophagus, mucosa (GTEx)	EpiXcan	0.999524	esophagus_mucosa	0.999981
5537	ENSG00000124920	MYRF	0.200165	0.00453215	0.841351	0.2666	0.356976	2.0955e-31	4.83277e-30	32	36	36	C1	GI. esophagus, mucosa (GTEx)	EpiXcan	0.999524	esophagus_mucosa	0.999981
5538	ENSG00000152137	HSPB8	-0.200085	-0.0213772	0.841414	0.0113463	0.0119624	0.0625588	0.133115	10	12	12	C1	GI. esophagus, mucosa (GTEx)	EpiXcan	0.999524	esophagus_mucosa	0.999981
5539	ENSG00000152683	SLC30A6	0.200022	-0.00150805	0.841464	0.103412	0.08971	1.30704e-07	5.63862e-07	60	72	72	C1	GI. esophagus, mucosa (GTEx)	EpiXcan	0.999524	esophagus_mucosa	0.999981
5540	ENSG00000163864	NMNAT3	-0.199699	-0.00856406	0.841716	0.061518	0.127055	1.47866e-10	8.41795e-10	10	11	11	C1	GI. esophagus, mucosa (GTEx)	EpiXcan	0.999524	esophagus_mucosa	0.999981
5541	ENSG00000135297	MTO1	-0.199182	-0.0071532	0.842121	0.106965	0.22574	9.10733e-19	9.9294e-18	33	47	47	C1	GI. esophagus, mucosa (GTEx)	EpiXcan	0.999524	esophagus_mucosa	0.999981
5542	ENSG00000161542	PRPSAP1	0.199041	0.00614244	0.842231	0.186776	0.267405	1.40857e-22	1.95427e-21	28	36	36	C1	GI. esophagus, mucosa (GTEx)	EpiXcan	0.999524	esophagus_mucosa	0.999981
5543	ENSG00000122359	ANXA11	-0.199013	-0.016009	0.842253	0.0169243	0.0245956	0.00678112	0.0166923	23	29	29	C1	GI. esophagus, mucosa (GTEx)	EpiXcan	0.999524	esophagus_mucosa	0.999981
5544	ENSG00000161558	TMEM143	0.198891	0.00715496	0.842348	0.12379	0.0572045	3.4676e-05	0.000112917	108	132	132	C1	GI. esophagus, mucosa (GTEx)	EpiXcan	0.999524	esophagus_mucosa	0.999981
5545	ENSG00000106688	SLC1A1	-0.198712	-0.00338876	0.842488	0.239156	0.296456	2.443e-25	4.03367e-24	48	61	61	C1	GI. esophagus, mucosa (GTEx)	EpiXcan	0.999524	esophagus_mucosa	0.999981
5546	ENSG00000112294	ALDH5A1	0.198642	0.00980513	0.842543	0.109795	0.344605	1.53067e-31	3.56537e-30	31	39	39	C1	GI. esophagus, mucosa (GTEx)	EpiXcan	0.999524	esophagus_mucosa	0.999981
5547	ENSG00000211643	IGLV5-52	-0.198271	-0.0212769	0.842833	0.0355327	0.176825	2.08809e-14	1.67948e-13	26	43	43	C1	GI. esophagus, mucosa (GTEx)	EpiXcan	0.999524	esophagus_mucosa	0.999981
5548	ENSG00000145945	FAM50B	-0.198122	-0.00448769	0.84295	0.0423948	0.0113735	0.0679087	0.143562	46	63	63	C1	GI. esophagus, mucosa (GTEx)	EpiXcan	0.999524	esophagus_mucosa	0.999981
5549	ENSG00000050327	ARHGEF5	-0.198049	-0.0182216	0.843007	0.0692752	0.105632	9.31467e-09	4.52293e-08	28	35	35	C1	GI. esophagus, mucosa (GTEx)	EpiXcan	0.999524	esophagus_mucosa	0.999981
5550	ENSG00000185614	FAM212A	-0.197978	-0.00723175	0.843063	0.0939797	0.343037	7.21133e-31	1.6024e-29	13	19	19	C1	GI. esophagus, mucosa (GTEx)	EpiXcan	0.999524	esophagus_mucosa	0.999981
5551	ENSG00000115539	PDCL3	-0.197777	-0.00799041	0.84322	0.0705759	0.156252	4.57454e-13	3.27063e-12	10	13	13	C1	GI. esophagus, mucosa (GTEx)	EpiXcan	0.999524	esophagus_mucosa	0.999981
5552	ENSG00000073417	PDE8A	-0.197343	-0.0131086	0.843559	0.027871	0.0307647	0.00268356	0.00693122	21	26	26	C1	GI. esophagus, mucosa (GTEx)	EpiXcan	0.999524	esophagus_mucosa	0.999981
5553	ENSG00000116786	PLEKHM2	0.197073	0.0111672	0.84377	0.0351857	0.130896	1.2769e-10	7.31099e-10	23	29	29	C1	GI. esophagus, mucosa (GTEx)	EpiXcan	0.999524	esophagus_mucosa	0.999981
5554	ENSG00000187555	USP7	-0.196538	-0.00303756	0.844189	0.181468	0.0574767	1.69774e-05	5.74416e-05	121	161	161	C1	GI. esophagus, mucosa (GTEx)	EpiXcan	0.999524	esophagus_mucosa	0.999981
5555	ENSG00000134899	ERCC5	-0.196254	0.00663782	0.844411	0.0601307	0.015026	0.035768	0.0793402	55	61	61	C1	GI. esophagus, mucosa (GTEx)	EpiXcan	0.999524	esophagus_mucosa	0.999981
5556	ENSG00000176454	LPCAT4	0.19612	0.00739539	0.844516	0.124801	0.18973	2.1758e-15	1.88368e-14	27	33	33	C1	GI. esophagus, mucosa (GTEx)	EpiXcan	0.999524	esophagus_mucosa	0.999981
5557	ENSG00000092203	TOX4	-0.195939	-0.0160348	0.844658	0.0255725	0.0413151	0.000367253	0.00105786	14	18	18	C1	GI. esophagus, mucosa (GTEx)	EpiXcan	0.999524	esophagus_mucosa	0.999981
5558	ENSG00000178719	GRINA	0.195934	0.00501436	0.844662	0.0526503	0.0613786	1.48733e-05	5.07337e-05	18	22	22	C1	GI. esophagus, mucosa (GTEx)	EpiXcan	0.999524	esophagus_mucosa	0.999981
5559	ENSG00000163629	PTPN13	0.195711	0.0175537	0.844836	0.0238901	0.0413446	0.000436179	0.00124461	32	38	38	C1	GI. esophagus, mucosa (GTEx)	EpiXcan	0.999524	esophagus_mucosa	0.999981
5560	ENSG00000198742	SMURF1	-0.195667	-0.0155688	0.844871	0.056844	0.0891058	4.22905e-08	1.92091e-07	19	24	24	C1	GI. esophagus, mucosa (GTEx)	EpiXcan	0.999524	esophagus_mucosa	0.999981
5561	ENSG00000116661	FBXO2	0.195552	0.0157229	0.844961	0.0212099	0.11393	1.56068e-09	8.13403e-09	8	11	11	C1	GI. esophagus, mucosa (GTEx)	EpiXcan	0.999524	esophagus_mucosa	0.999981
5562	ENSG00000110786	PTPN5	-0.195431	-0.0258219	0.845055	0.0098221	0.161505	3.24582e-13	2.36043e-12	13	18	18	C1	GI. esophagus, mucosa (GTEx)	EpiXcan	0.999524	esophagus_mucosa	0.999981
5563	ENSG00000185619	PCGF3	-0.195143	-0.00355691	0.845281	0.170431	0.52884	1.1265e-55	9.11557e-54	25	31	31	C1	GI. esophagus, mucosa (GTEx)	EpiXcan	0.999524	esophagus_mucosa	0.999981
5564	ENSG00000086619	ERO1B	-0.19504	-0.0387444	0.845362	0.0132289	0.0205799	0.0143178	0.0338174	41	48	48	C1	GI. esophagus, mucosa (GTEx)	EpiXcan	0.999524	esophagus_mucosa	0.999981
5565	ENSG00000129460	NGDN	-0.195031	-0.0393465	0.845368	0.0252496	0.0423371	0.000307011	0.000891483	21	26	26	C1	GI. esophagus, mucosa (GTEx)	EpiXcan	0.999524	esophagus_mucosa	0.999981
5566	ENSG00000160972	PPP1R16A	-0.194945	-0.0116302	0.845436	0.0229693	0.143724	1.20211e-11	7.57352e-11	12	16	16	C1	GI. esophagus, mucosa (GTEx)	EpiXcan	0.999524	esophagus_mucosa	0.999981
5567	ENSG00000100528	CNIH1	0.194899	0.00532029	0.845472	0.0736476	0.0125366	0.0557663	0.119735	65	75	75	C1	GI. esophagus, mucosa (GTEx)	EpiXcan	0.999524	esophagus_mucosa	0.999981
5568	ENSG00000116473	RAP1A	-0.194865	-0.0115494	0.845499	0.0359013	0.102662	1.34814e-08	6.44998e-08	17	18	18	C1	GI. esophagus, mucosa (GTEx)	EpiXcan	0.999524	esophagus_mucosa	0.999981
5569	ENSG00000127948	POR	-0.194556	-0.0066297	0.845741	0.0525165	0.0522484	8.35914e-05	0.000260159	28	33	33	C1	GI. esophagus, mucosa (GTEx)	EpiXcan	0.999524	esophagus_mucosa	0.999981
5570	ENSG00000234912	SNHG20	-0.194373	-0.00399765	0.845884	0.0419715	0.0646699	7.45725e-06	2.63754e-05	10	10	10	C1	GI. esophagus, mucosa (GTEx)	EpiXcan	0.999524	esophagus_mucosa	0.999981
5571	ENSG00000106723	SPIN1	-0.194318	-0.0309073	0.845927	0.0169969	0.0107605	0.0709955	0.149634	15	22	22	C1	GI. esophagus, mucosa (GTEx)	EpiXcan	0.999524	esophagus_mucosa	0.999981
5572	ENSG00000188785	ZNF548	-0.19416	-0.0149247	0.84605	0.055199	0.138409	3.48115e-11	2.1069e-10	29	31	31	C1	GI. esophagus, mucosa (GTEx)	EpiXcan	0.999524	esophagus_mucosa	0.999981
5573	ENSG00000163866	SMIM12	-0.193601	-0.00911524	0.846488	0.109229	0.19004	1.49021e-15	1.31204e-14	23	25	25	C1	GI. esophagus, mucosa (GTEx)	EpiXcan	0.999524	esophagus_mucosa	0.999981
5574	ENSG00000161509	GRIN2C	0.193569	0.00749661	0.846514	0.0670349	0.104088	1.47268e-08	7.00989e-08	26	31	31	C1	GI. esophagus, mucosa (GTEx)	EpiXcan	0.999524	esophagus_mucosa	0.999981
5575	ENSG00000154548	SRSF12	0.192985	0.0186771	0.84697	0.0150106	0.059134	1.68529e-05	5.70554e-05	11	16	16	C1	GI. esophagus, mucosa (GTEx)	EpiXcan	0.999524	esophagus_mucosa	0.999981
5576	ENSG00000134243	SORT1	0.192952	0.0107167	0.846996	0.0571164	0.133458	3.90961e-11	2.35097e-10	16	23	23	C1	GI. esophagus, mucosa (GTEx)	EpiXcan	0.999524	esophagus_mucosa	0.999981
5577	ENSG00000198961	PJA2	-0.192931	-0.0135449	0.847013	0.0199233	0.0137554	0.0446237	0.0974094	29	32	32	C1	GI. esophagus, mucosa (GTEx)	EpiXcan	0.999524	esophagus_mucosa	0.999981
5578	ENSG00000090382	LYZ	0.192709	0.0129999	0.847187	0.0444443	0.0696756	2.58695e-06	9.64953e-06	10	10	10	C1	GI. esophagus, mucosa (GTEx)	EpiXcan	0.999524	esophagus_mucosa	0.999981
5579	ENSG00000104660	LEPROTL1	0.192607	0.000399751	0.847266	0.0515882	0.0682413	3.79501e-06	1.38401e-05	17	22	22	C1	GI. esophagus, mucosa (GTEx)	EpiXcan	0.999524	esophagus_mucosa	0.999981
5580	ENSG00000135778	NTPCR	-0.192551	-0.00626464	0.847311	0.19705	0.5645	2.33964e-61	2.53896e-59	20	25	25	C1	GI. esophagus, mucosa (GTEx)	EpiXcan	0.999524	esophagus_mucosa	0.999981
5581	ENSG00000115129	TP53I3	-0.192382	-0.020231	0.847443	0.0844714	0.0595421	2.14235e-05	7.156e-05	25	31	31	C1	GI. esophagus, mucosa (GTEx)	EpiXcan	0.999524	esophagus_mucosa	0.999981
5582	ENSG00000087460	GNAS	0.192357	0.0283807	0.847463	0.01943	0.0455849	0.000214958	0.000634985	31	40	40	C1	GI. esophagus, mucosa (GTEx)	EpiXcan	0.999524	esophagus_mucosa	0.999981
5583	ENSG00000196352	CD55	-0.19218	-0.033992	0.847601	0.007913	0.120505	4.95876e-10	2.71163e-09	9	12	12	C1	GI. esophagus, mucosa (GTEx)	EpiXcan	0.999524	esophagus_mucosa	0.999981
5584	ENSG00000161016	RPL8	0.192176	0.0271691	0.847604	0.0205852	0.125608	3.17779e-10	1.76042e-09	12	17	17	C1	GI. esophagus, mucosa (GTEx)	EpiXcan	0.999524	esophagus_mucosa	0.999981
5585	ENSG00000258301	VASH1-AS1	0.192135	0.0216957	0.847636	0.0169069	0.0349857	0.00127172	0.003419	26	31	31	C1	GI. esophagus, mucosa (GTEx)	EpiXcan	0.999524	esophagus_mucosa	0.999981
5586	ENSG00000148737	TCF7L2	-0.191892	-0.0105242	0.847827	0.102191	0.0168774	0.0269087	0.0608086	75	89	89	C1	GI. esophagus, mucosa (GTEx)	EpiXcan	0.999524	esophagus_mucosa	0.999981
5587	ENSG00000133313	CNDP2	0.191769	0.0122918	0.847923	0.0786357	0.307314	1.13752e-26	2.00304e-25	30	38	38	C1	GI. esophagus, mucosa (GTEx)	EpiXcan	0.999524	esophagus_mucosa	0.999981
5588	ENSG00000170458	CD14	0.191467	0.0337701	0.84816	0.00392344	0.0100216	0.0877165	0.181461	5	7	7	C1	GI. esophagus, mucosa (GTEx)	EpiXcan	0.999524	esophagus_mucosa	0.999981
5589	ENSG00000196739	COL27A1	0.191355	0.0110517	0.848247	0.04801	0.0919392	5.12426e-08	2.30066e-07	15	16	16	C1	GI. esophagus, mucosa (GTEx)	EpiXcan	0.999524	esophagus_mucosa	0.999981
5590	ENSG00000168000	BSCL2	0.191229	0.00619214	0.848346	0.0964766	0.347014	3.11075e-33	8.01977e-32	20	24	24	C1	GI. esophagus, mucosa (GTEx)	EpiXcan	0.999524	esophagus_mucosa	0.999981
5591	ENSG00000272523	LINC01023	0.191051	-0.00133569	0.848485	0.0201701	0.0362541	0.000972065	0.00264489	13	14	14	C1	GI. esophagus, mucosa (GTEx)	EpiXcan	0.999524	esophagus_mucosa	0.999981
5592	ENSG00000138463	DIRC2	-0.191023	-0.0543753	0.848507	0.00204103	0.018562	0.0196783	0.0455558	2	2	2	C1	GI. esophagus, mucosa (GTEx)	EpiXcan	0.999524	esophagus_mucosa	0.999981
5593	ENSG00000135333	EPHA7	0.191012	0.00821643	0.848516	0.101951	0.0101288	0.0869653	0.180135	117	142	142	C1	GI. esophagus, mucosa (GTEx)	EpiXcan	0.999524	esophagus_mucosa	0.999981
5594	ENSG00000160685	ZBTB7B	-0.190911	-0.0160225	0.848596	0.018305	0.0571496	3.26111e-05	0.000106515	2	2	2	C1	GI. esophagus, mucosa (GTEx)	EpiXcan	0.999524	esophagus_mucosa	0.999981
5595	ENSG00000090530	P3H2	0.190827	0.003915	0.848661	0.107659	0.167524	9.96322e-14	7.54727e-13	55	67	67	C1	GI. esophagus, mucosa (GTEx)	EpiXcan	0.999524	esophagus_mucosa	0.999981
5596	ENSG00000088970	KIZ	-0.19029	0.00155956	0.849082	0.185506	0.154773	1.59062e-12	1.08251e-11	64	74	74	C1	GI. esophagus, mucosa (GTEx)	EpiXcan	0.999524	esophagus_mucosa	0.999981
5597	ENSG00000070413	DGCR2	0.190073	0.00926682	0.849252	0.146341	0.183196	6.89857e-15	5.7484e-14	44	50	50	C1	GI. esophagus, mucosa (GTEx)	EpiXcan	0.999524	esophagus_mucosa	0.999981
5598	ENSG00000162402	USP24	0.189925	0.0196412	0.849368	0.00882512	0.0191351	0.0176949	0.0412438	2	4	4	C1	GI. esophagus, mucosa (GTEx)	EpiXcan	0.999524	esophagus_mucosa	0.999981
5599	ENSG00000169372	CRADD	0.18992	0.0228036	0.849372	0.00904535	0.0118399	0.0643422	0.136688	3	4	4	C1	GI. esophagus, mucosa (GTEx)	EpiXcan	0.999524	esophagus_mucosa	0.999981
5600	ENSG00000165661	QSOX2	-0.1897	-0.00832403	0.849544	0.0203308	0.0367826	0.000880354	0.0024047	18	22	22	C1	GI. esophagus, mucosa (GTEx)	EpiXcan	0.999524	esophagus_mucosa	0.999981
5601	ENSG00000134755	DSC2	0.189485	0.0150287	0.849712	0.0172638	0.0232068	0.00914886	0.0221353	7	8	8	C1	GI. esophagus, mucosa (GTEx)	EpiXcan	0.999524	esophagus_mucosa	0.999981
5602	ENSG00000173890	GPR160	-0.189362	-0.00645634	0.849809	0.0834917	0.235222	1.03758e-19	1.20141e-18	23	31	31	C1	GI. esophagus, mucosa (GTEx)	EpiXcan	0.999524	esophagus_mucosa	0.999981
5603	ENSG00000260992	DOCK9-AS2	-0.189248	-0.0110346	0.849898	0.0283739	0.0575534	3.09322e-05	0.000101267	25	31	31	C1	GI. esophagus, mucosa (GTEx)	EpiXcan	0.999524	esophagus_mucosa	0.999981
5604	ENSG00000183186	C2CD4C	0.189006	0.00931462	0.850088	0.0903192	0.130636	1.54642e-10	8.78226e-10	54	72	72	C1	GI. esophagus, mucosa (GTEx)	EpiXcan	0.999524	esophagus_mucosa	0.999981
5605	ENSG00000197253	TPSB2	0.188247	0.00607895	0.850683	0.116834	0.357252	1.65677e-32	4.09049e-31	23	34	34	C1	GI. esophagus, mucosa (GTEx)	EpiXcan	0.999524	esophagus_mucosa	0.999981
5606	ENSG00000185909	KLHDC8B	0.187647	0.00964727	0.851153	0.0190492	0.0332883	0.00148336	0.00395836	20	28	28	C1	GI. esophagus, mucosa (GTEx)	EpiXcan	0.999524	esophagus_mucosa	0.999981
5607	ENSG00000109762	SNX25	0.187551	0.0298649	0.851229	0.00505914	0.0168454	0.026783	0.0605515	10	11	11	C1	GI. esophagus, mucosa (GTEx)	EpiXcan	0.999524	esophagus_mucosa	0.999981
5608	ENSG00000158411	MITD1	-0.187159	-0.00411856	0.851536	0.0864443	0.139739	1.99845e-11	1.23625e-10	13	14	14	C1	GI. esophagus, mucosa (GTEx)	EpiXcan	0.999524	esophagus_mucosa	0.999981
5609	ENSG00000173281	PPP1R3B	0.187143	0.0296033	0.851548	0.00655051	0.033421	0.00171295	0.00453381	2	3	3	C1	GI. esophagus, mucosa (GTEx)	EpiXcan	0.999524	esophagus_mucosa	0.999981
5610	ENSG00000132196	HSD17B7	-0.187119	-0.00813379	0.851568	0.128974	0.136216	3.75041e-11	2.26302e-10	36	39	39	C1	GI. esophagus, mucosa (GTEx)	EpiXcan	0.999524	esophagus_mucosa	0.999981
5611	ENSG00000127328	RAB3IP	-0.1869	-0.0126881	0.851739	0.0330604	0.120145	5.8151e-10	3.15741e-09	8	10	10	C1	GI. esophagus, mucosa (GTEx)	EpiXcan	0.999524	esophagus_mucosa	0.999981
5612	ENSG00000166165	CKB	0.186723	-0.0118053	0.851878	0.00883802	0.0178797	0.0217338	0.0499099	10	10	10	C1	GI. esophagus, mucosa (GTEx)	EpiXcan	0.999524	esophagus_mucosa	0.999981
5613	ENSG00000183386	FHL3	0.186706	0.00461139	0.851891	0.241425	0.305913	5.73451e-26	9.74241e-25	15	18	18	C1	GI. esophagus, mucosa (GTEx)	EpiXcan	0.999524	esophagus_mucosa	0.999981
5614	ENSG00000154719	MRPL39	-0.1866	-0.00291377	0.851975	0.169816	0.337037	2.65764e-29	5.43923e-28	33	39	39	C1	GI. esophagus, mucosa (GTEx)	EpiXcan	0.999524	esophagus_mucosa	0.999981
5615	ENSG00000125505	MBOAT7	-0.186446	-0.0253361	0.852095	0.0112059	0.0550042	3.88131e-05	0.000125629	12	16	16	C1	GI. esophagus, mucosa (GTEx)	EpiXcan	0.999524	esophagus_mucosa	0.999981
5616	ENSG00000180104	EXOC3	0.186274	0.00334156	0.85223	0.204469	0.394444	1.0341e-37	3.39821e-36	25	29	29	C1	GI. esophagus, mucosa (GTEx)	EpiXcan	0.999524	esophagus_mucosa	0.999981
5617	ENSG00000242485	MRPL20	-0.186116	0.00218677	0.852354	0.0446638	0.132848	6.36531e-11	3.75192e-10	8	12	12	C1	GI. esophagus, mucosa (GTEx)	EpiXcan	0.999524	esophagus_mucosa	0.999981
5618	ENSG00000106009	BRAT1	0.186091	0.00811061	0.852374	0.11558	0.0991361	1.86353e-08	8.78961e-08	51	64	64	C1	GI. esophagus, mucosa (GTEx)	EpiXcan	0.999524	esophagus_mucosa	0.999981
5619	ENSG00000122779	TRIM24	0.185858	0.0460246	0.852556	0.01298	0.0984463	2.85493e-08	1.32207e-07	15	20	20	C1	GI. esophagus, mucosa (GTEx)	EpiXcan	0.999524	esophagus_mucosa	0.999981
5620	ENSG00000108828	VAT1	-0.18571	-0.0106879	0.852672	0.0640587	0.165047	2.25389e-13	1.66502e-12	13	14	14	C1	GI. esophagus, mucosa (GTEx)	EpiXcan	0.999524	esophagus_mucosa	0.999981
5621	ENSG00000121898	CPXM2	0.18558	0.00688618	0.852775	0.160858	0.178841	1.87176e-14	1.51374e-13	59	64	64	C1	GI. esophagus, mucosa (GTEx)	EpiXcan	0.999524	esophagus_mucosa	0.999981
5622	ENSG00000047579	DTNBP1	-0.185453	-0.00712699	0.852874	0.108764	0.165262	2.60765e-13	1.90923e-12	32	34	34	C1	GI. esophagus, mucosa (GTEx)	EpiXcan	0.999524	esophagus_mucosa	0.999981
5623	ENSG00000169902	TPST1	0.185437	0.00753078	0.852886	0.0597497	0.131056	6.77578e-11	3.98714e-10	35	44	44	C1	GI. esophagus, mucosa (GTEx)	EpiXcan	0.999524	esophagus_mucosa	0.999981
5624	ENSG00000182732	RGS6	-0.185436	-0.0433635	0.852887	0.00456269	0.011253	0.0682319	0.144178	8	8	8	C1	GI. esophagus, mucosa (GTEx)	EpiXcan	0.999524	esophagus_mucosa	0.999981
5625	ENSG00000125875	TBC1D20	-0.185314	-0.0108568	0.852983	0.0331933	0.0630035	1.32626e-05	4.55838e-05	18	21	21	C1	GI. esophagus, mucosa (GTEx)	EpiXcan	0.999524	esophagus_mucosa	0.999981
5626	ENSG00000110318	CEP126	0.185179	0.0182159	0.853089	0.0140654	0.0309419	0.00215699	0.00563998	5	5	5	C1	GI. esophagus, mucosa (GTEx)	EpiXcan	0.999524	esophagus_mucosa	0.999981
5627	ENSG00000174606	ANGEL2	0.184981	0.00633939	0.853244	0.130042	0.273763	1.61621e-23	2.37911e-22	9	12	12	C1	GI. esophagus, mucosa (GTEx)	EpiXcan	0.999524	esophagus_mucosa	0.999981
5628	ENSG00000109270	LAMTOR3	-0.184979	-0.0308553	0.853245	0.0287049	0.0815753	5.80279e-07	2.33295e-06	21	29	29	C1	GI. esophagus, mucosa (GTEx)	EpiXcan	0.999524	esophagus_mucosa	0.999981
5629	ENSG00000224660	SH3BP5-AS1	0.184636	0.00456371	0.853515	0.249969	0.372041	3.32808e-33	8.54859e-32	22	23	23	C1	GI. esophagus, mucosa (GTEx)	EpiXcan	0.999524	esophagus_mucosa	0.999981
5630	ENSG00000105559	PLEKHA4	0.184608	0.0149812	0.853536	0.021268	0.015555	0.0313985	0.0702825	15	17	17	C1	GI. esophagus, mucosa (GTEx)	EpiXcan	0.999524	esophagus_mucosa	0.999981
5631	ENSG00000066697	MSANTD3	-0.184373	-0.00593146	0.853721	0.0450245	0.0797444	8.47426e-07	3.35022e-06	35	41	41	C1	GI. esophagus, mucosa (GTEx)	EpiXcan	0.999524	esophagus_mucosa	0.999981
5632	ENSG00000106399	RPA3	-0.184215	-0.00754229	0.853845	0.15739	0.245954	2.88984e-20	3.49653e-19	33	48	48	C1	GI. esophagus, mucosa (GTEx)	EpiXcan	0.999524	esophagus_mucosa	0.999981
5633	ENSG00000105894	PTN	0.184153	0.0123358	0.853893	0.0727822	0.318472	1.33119e-27	2.52511e-26	23	26	26	C1	GI. esophagus, mucosa (GTEx)	EpiXcan	0.999524	esophagus_mucosa	0.999981
5634	ENSG00000102572	STK24	-0.183675	0.00557897	0.854268	0.0553838	0.0213689	0.0115684	0.0276547	61	70	70	C1	GI. esophagus, mucosa (GTEx)	EpiXcan	0.999524	esophagus_mucosa	0.999981
5635	ENSG00000088340	FER1L4	-0.183465	-0.00911027	0.854433	0.00941445	0.0209845	0.0121656	0.028989	11	14	14	C1	GI. esophagus, mucosa (GTEx)	EpiXcan	0.999524	esophagus_mucosa	0.999981
5636	ENSG00000066583	ISOC1	-0.183393	-0.0229485	0.85449	0.0120406	0.0152234	0.0346649	0.0770888	20	26	26	C1	GI. esophagus, mucosa (GTEx)	EpiXcan	0.999524	esophagus_mucosa	0.999981
5637	ENSG00000101187	SLCO4A1	0.183366	0.00906572	0.854511	0.0345309	0.0156698	0.0321159	0.0717737	26	27	27	C1	GI. esophagus, mucosa (GTEx)	EpiXcan	0.999524	esophagus_mucosa	0.999981
5638	ENSG00000119684	MLH3	0.183297	0.0175646	0.854565	0.0162855	0.0201606	0.0152124	0.0358034	12	16	16	C1	GI. esophagus, mucosa (GTEx)	EpiXcan	0.999524	esophagus_mucosa	0.999981
5639	ENSG00000164142	FAM160A1	0.182995	0.01457	0.854802	0.0391679	0.184026	7.11355e-15	5.91697e-14	7	9	9	C1	GI. esophagus, mucosa (GTEx)	EpiXcan	0.999524	esophagus_mucosa	0.999981
5640	ENSG00000152104	PTPN14	0.182972	0.00752161	0.85482	0.0163628	0.0106737	0.0786375	0.164256	11	18	18	C1	GI. esophagus, mucosa (GTEx)	EpiXcan	0.999524	esophagus_mucosa	0.999981
5641	ENSG00000166793	YPEL4	0.182567	0.0166089	0.855138	0.0372237	0.0169679	0.0250255	0.0568535	37	49	49	C1	GI. esophagus, mucosa (GTEx)	EpiXcan	0.999524	esophagus_mucosa	0.999981
5642	ENSG00000103671	TRIP4	-0.182165	-0.00692269	0.855454	0.108983	0.187614	1.62889e-15	1.42787e-14	47	55	55	C1	GI. esophagus, mucosa (GTEx)	EpiXcan	0.999524	esophagus_mucosa	0.999981
5643	ENSG00000198836	OPA1	0.182112	0.0206316	0.855495	0.0092027	0.0197193	0.0163769	0.0383892	3	4	4	C1	GI. esophagus, mucosa (GTEx)	EpiXcan	0.999524	esophagus_mucosa	0.999981
5644	ENSG00000186184	POLR1D	0.181888	0.00560949	0.855671	0.113541	0.237249	1.3992e-19	1.61081e-18	12	17	17	C1	GI. esophagus, mucosa (GTEx)	EpiXcan	0.999524	esophagus_mucosa	0.999981
5645	ENSG00000230795	HLA-K	-0.1818	-0.00492329	0.855739	0.218037	0.502409	1.37858e-50	8.28272e-49	72	84	84	C1	GI. esophagus, mucosa (GTEx)	EpiXcan	0.999524	esophagus_mucosa	0.999981
5646	ENSG00000096063	SRPK1	-0.181303	-0.0243622	0.85613	0.0294617	0.0340177	0.00125429	0.00337474	23	27	27	C1	GI. esophagus, mucosa (GTEx)	EpiXcan	0.999524	esophagus_mucosa	0.999981
5647	ENSG00000140876	NUDT7	0.181059	0.00893461	0.856321	0.0818194	0.0549833	4.78527e-05	0.000152978	69	84	84	C1	GI. esophagus, mucosa (GTEx)	EpiXcan	0.999524	esophagus_mucosa	0.999981
5648	ENSG00000156414	TDRD9	-0.18097	-0.0223153	0.856391	0.0213134	0.0725176	1.82967e-06	6.95642e-06	31	39	39	C1	GI. esophagus, mucosa (GTEx)	EpiXcan	0.999524	esophagus_mucosa	0.999981
5649	ENSG00000134070	IRAK2	0.180959	0.0803958	0.8564	0.000612837	0.0619816	1.66625e-05	5.64742e-05	1	4	4	C1	GI. esophagus, mucosa (GTEx)	EpiXcan	0.999524	esophagus_mucosa	0.999981
5650	ENSG00000170802	FOXN2	0.180737	0.00383958	0.856574	0.0679054	0.197807	5.15794e-16	4.70397e-15	45	53	53	C1	GI. esophagus, mucosa (GTEx)	EpiXcan	0.999524	esophagus_mucosa	0.999981
5651	ENSG00000183506	PI4KAP2	-0.180598	-0.00870838	0.856683	0.122969	0.121523	6.41508e-10	3.47272e-09	62	75	75	C1	GI. esophagus, mucosa (GTEx)	EpiXcan	0.999524	esophagus_mucosa	0.999981
5652	ENSG00000088899	LZTS3	0.180285	0.013233	0.856929	0.0310222	0.113221	5.06871e-10	2.76851e-09	4	7	7	C1	GI. esophagus, mucosa (GTEx)	EpiXcan	0.999524	esophagus_mucosa	0.999981
5653	ENSG00000066185	ZMYND12	-0.180213	-0.0173355	0.856986	0.0577378	0.0694244	4.7713e-06	1.72104e-05	27	29	29	C1	GI. esophagus, mucosa (GTEx)	EpiXcan	0.999524	esophagus_mucosa	0.999981
5654	ENSG00000082258	CCNT2	0.180208	0.00809321	0.85699	0.0267654	0.079543	2.85571e-07	1.18944e-06	17	25	25	C1	GI. esophagus, mucosa (GTEx)	EpiXcan	0.999524	esophagus_mucosa	0.999981
5655	ENSG00000102858	MGRN1	-0.179753	-0.00488244	0.857347	0.224802	0.538438	7.36386e-57	6.32434e-55	22	32	32	C1	GI. esophagus, mucosa (GTEx)	EpiXcan	0.999524	esophagus_mucosa	0.999981
5656	ENSG00000112304	ACOT13	-0.179723	-0.00644475	0.85737	0.0635029	0.194017	7.62705e-16	6.87515e-15	62	75	75	C1	GI. esophagus, mucosa (GTEx)	EpiXcan	0.999524	esophagus_mucosa	0.999981
5657	ENSG00000065457	ADAT1	0.179498	0.00534229	0.857547	0.128472	0.417354	1.19345e-39	4.27291e-38	15	21	21	C1	GI. esophagus, mucosa (GTEx)	EpiXcan	0.999524	esophagus_mucosa	0.999981
5658	ENSG00000186409	CCDC30	-0.179307	-0.0137933	0.857697	0.00907082	0.018625	0.0192285	0.0445957	8	8	8	C1	GI. esophagus, mucosa (GTEx)	EpiXcan	0.999524	esophagus_mucosa	0.999981
5659	ENSG00000205937	RNPS1	-0.179175	-0.00786422	0.8578	0.0143885	0.040287	0.000472111	0.00133868	10	12	12	C1	GI. esophagus, mucosa (GTEx)	EpiXcan	0.999524	esophagus_mucosa	0.999981
5660	ENSG00000260274	AC068338.2	0.178966	0.00848894	0.857964	0.0686322	0.147143	7.42896e-12	4.77712e-11	40	47	47	C1	GI. esophagus, mucosa (GTEx)	EpiXcan	0.999524	esophagus_mucosa	0.999981
5661	ENSG00000131148	EMC8	-0.178649	-0.0163737	0.858213	0.0231159	0.113635	1.4195e-09	7.42862e-09	18	24	24	C1	GI. esophagus, mucosa (GTEx)	EpiXcan	0.999524	esophagus_mucosa	0.999981
5662	ENSG00000214595	EML6	-0.178511	-0.00951059	0.858322	0.0522362	0.0180059	0.0212359	0.0488307	30	35	35	C1	GI. esophagus, mucosa (GTEx)	EpiXcan	0.999524	esophagus_mucosa	0.999981
5663	ENSG00000247679	AC139795.2	-0.178313	-0.00625639	0.858478	0.0423674	0.0816787	6.56387e-07	2.62611e-06	25	29	29	C1	GI. esophagus, mucosa (GTEx)	EpiXcan	0.999524	esophagus_mucosa	0.999981
5664	ENSG00000197580	BCO2	-0.178138	-0.00499285	0.858614	0.0721762	0.143016	6.42478e-12	4.15429e-11	22	24	24	C1	GI. esophagus, mucosa (GTEx)	EpiXcan	0.999524	esophagus_mucosa	0.999981
5665	ENSG00000134909	ARHGAP32	-0.177954	-0.0187116	0.858759	0.0132132	0.0501509	0.000101185	0.000311592	7	12	12	C1	GI. esophagus, mucosa (GTEx)	EpiXcan	0.999524	esophagus_mucosa	0.999981
5666	ENSG00000119185	ITGB1BP1	-0.177939	-0.00249896	0.858771	0.101015	0.0186293	0.0198529	0.0459297	72	91	91	C1	GI. esophagus, mucosa (GTEx)	EpiXcan	0.999524	esophagus_mucosa	0.999981
5667	ENSG00000020922	MRE11	-0.177931	-0.00300432	0.858777	0.340344	0.507338	1.18882e-51	7.46293e-50	41	47	47	C1	GI. esophagus, mucosa (GTEx)	EpiXcan	0.999524	esophagus_mucosa	0.999981
5668	ENSG00000081665	ZNF506	0.177735	0.00773132	0.858931	0.0691675	0.194299	8.27681e-16	7.42262e-15	18	24	24	C1	GI. esophagus, mucosa (GTEx)	EpiXcan	0.999524	esophagus_mucosa	0.999981
5669	ENSG00000161642	ZNF385A	-0.177581	-0.00442733	0.859052	0.117661	0.173238	4.76196e-14	3.69322e-13	26	30	30	C1	GI. esophagus, mucosa (GTEx)	EpiXcan	0.999524	esophagus_mucosa	0.999981
5670	ENSG00000125503	PPP1R12C	0.177354	0.0200988	0.859231	0.0255932	0.0437017	0.000291081	0.000847514	23	29	29	C1	GI. esophagus, mucosa (GTEx)	EpiXcan	0.999524	esophagus_mucosa	0.999981
5671	ENSG00000174013	FBXO45	-0.1773	-0.0043524	0.859273	0.0182448	0.0834731	2.52609e-07	1.0575e-06	12	13	13	C1	GI. esophagus, mucosa (GTEx)	EpiXcan	0.999524	esophagus_mucosa	0.999981
5672	ENSG00000109920	FNBP4	0.177045	0.00532122	0.859473	0.0352071	0.0201638	0.0154364	0.0363062	25	26	26	C1	GI. esophagus, mucosa (GTEx)	EpiXcan	0.999524	esophagus_mucosa	0.999981
5673	ENSG00000117528	ABCD3	-0.17702	-0.0175233	0.859493	0.105986	0.0445841	0.000243277	0.000713671	64	78	78	C1	GI. esophagus, mucosa (GTEx)	EpiXcan	0.999524	esophagus_mucosa	0.999981
5674	ENSG00000110851	PRDM4	0.176864	0.0330607	0.859615	0.0386633	0.037342	0.000854762	0.00234073	24	30	30	C1	GI. esophagus, mucosa (GTEx)	EpiXcan	0.999524	esophagus_mucosa	0.999981
5675	ENSG00000107902	LHPP	-0.17668	-0.00413199	0.85976	0.162625	0.245898	3.21918e-20	3.8816e-19	73	83	83	C1	GI. esophagus, mucosa (GTEx)	EpiXcan	0.999524	esophagus_mucosa	0.999981
5676	ENSG00000038210	PI4K2B	0.176439	-0.0031643	0.859949	0.0306915	0.0196261	0.016522	0.0386839	46	63	63	C1	GI. esophagus, mucosa (GTEx)	EpiXcan	0.999524	esophagus_mucosa	0.999981
5677	ENSG00000131143	COX4I1	0.176374	0.0189844	0.86	0.0173162	0.0465744	0.000149953	0.000451439	1	1	1	C1	GI. esophagus, mucosa (GTEx)	EpiXcan	0.999524	esophagus_mucosa	0.999981
5678	ENSG00000106263	EIF3B	-0.176321	-0.00795316	0.860042	0.243557	0.2734	7.18908e-23	1.02276e-21	84	120	120	C1	GI. esophagus, mucosa (GTEx)	EpiXcan	0.999524	esophagus_mucosa	0.999981
5679	ENSG00000167034	NKX3-1	0.176119	0.0111732	0.860201	0.0351346	0.0684027	4.04264e-06	1.46911e-05	24	28	28	C1	GI. esophagus, mucosa (GTEx)	EpiXcan	0.999524	esophagus_mucosa	0.999981
5680	ENSG00000069998	HDHD5	-0.176099	-0.00721853	0.860216	0.0511314	0.0495052	6.72003e-05	0.000211639	34	39	39	C1	GI. esophagus, mucosa (GTEx)	EpiXcan	0.999524	esophagus_mucosa	0.999981
5681	ENSG00000121060	TRIM25	0.176065	0.00542272	0.860243	0.0163455	0.0169909	0.0261379	0.0591888	10	12	12	C1	GI. esophagus, mucosa (GTEx)	EpiXcan	0.999524	esophagus_mucosa	0.999981
5682	ENSG00000198860	TSEN15	0.176017	0.0148713	0.860281	0.0388793	0.0973713	4.09094e-08	1.86301e-07	18	25	25	C1	GI. esophagus, mucosa (GTEx)	EpiXcan	0.999524	esophagus_mucosa	0.999981
5683	ENSG00000140993	TIGD7	-0.175425	-0.0436427	0.860746	0.00838345	0.0139321	0.0430479	0.0942489	9	16	16	C1	GI. esophagus, mucosa (GTEx)	EpiXcan	0.999524	esophagus_mucosa	0.999981
5684	ENSG00000104381	GDAP1	0.175221	0.0184376	0.860906	0.0163721	0.0171723	0.0244645	0.0557202	19	20	20	C1	GI. esophagus, mucosa (GTEx)	EpiXcan	0.999524	esophagus_mucosa	0.999981
5685	ENSG00000233927	RPS28	-0.174885	-0.00605782	0.86117	0.106901	0.445703	7.06921e-43	3.03564e-41	42	61	61	C1	GI. esophagus, mucosa (GTEx)	EpiXcan	0.999524	esophagus_mucosa	0.999981
5686	ENSG00000165410	CFL2	-0.174878	-0.0129407	0.861175	0.0331886	0.211864	2.91461e-17	2.89168e-16	14	17	17	C1	GI. esophagus, mucosa (GTEx)	EpiXcan	0.999524	esophagus_mucosa	0.999981
5687	ENSG00000268516	AC020915.4	0.174732	0.00938371	0.86129	0.0627677	0.129635	1.00642e-10	5.81706e-10	26	31	31	C1	GI. esophagus, mucosa (GTEx)	EpiXcan	0.999524	esophagus_mucosa	0.999981
5688	ENSG00000197579	TOPORS	0.174569	0.0291511	0.861418	0.0607151	0.0416224	0.000450777	0.00128183	56	72	72	C1	GI. esophagus, mucosa (GTEx)	EpiXcan	0.999524	esophagus_mucosa	0.999981
5689	ENSG00000139192	TAPBPL	-0.174442	-0.00362448	0.861518	0.273816	0.452024	1.02763e-43	4.62566e-42	56	66	66	C1	GI. esophagus, mucosa (GTEx)	EpiXcan	0.999524	esophagus_mucosa	0.999981
5690	ENSG00000149531	FRG1BP	0.17431	0.0116475	0.861622	0.0260047	0.0315015	0.00224113	0.00584564	12	15	15	C1	GI. esophagus, mucosa (GTEx)	EpiXcan	0.999524	esophagus_mucosa	0.999981
5691	ENSG00000273131	RP6-42F4.1	0.174303	0.0179793	0.861628	0.0141439	0.158054	1.2617e-13	9.47564e-13	4	9	9	C1	GI. esophagus, mucosa (GTEx)	EpiXcan	0.999524	esophagus_mucosa	0.999981
5692	ENSG00000116106	EPHA4	-0.174079	-0.0252887	0.861803	0.0660183	0.0452541	0.000244788	0.000717802	40	52	52	C1	GI. esophagus, mucosa (GTEx)	EpiXcan	0.999524	esophagus_mucosa	0.999981
5693	ENSG00000141391	PRELID3A	-0.173822	-0.0061886	0.862005	0.0286534	0.228954	1.68055e-19	1.92521e-18	21	29	29	C1	GI. esophagus, mucosa (GTEx)	EpiXcan	0.999524	esophagus_mucosa	0.999981
5694	ENSG00000149050	ZNF214	-0.17375	-0.0253212	0.862062	0.0132736	0.0103304	0.0840619	0.174493	18	18	18	C1	GI. esophagus, mucosa (GTEx)	EpiXcan	0.999524	esophagus_mucosa	0.999981
5695	ENSG00000140511	HAPLN3	0.173591	0.00963255	0.862187	0.0596479	0.14577	9.24831e-12	5.90096e-11	9	10	10	C1	GI. esophagus, mucosa (GTEx)	EpiXcan	0.999524	esophagus_mucosa	0.999981
5696	ENSG00000171604	CXXC5	0.173493	0.0147019	0.862264	0.0209886	0.0410677	0.000463757	0.00131606	30	35	35	C1	GI. esophagus, mucosa (GTEx)	EpiXcan	0.999524	esophagus_mucosa	0.999981
5697	ENSG00000184428	TOP1MT	-0.173357	-0.031919	0.862371	0.0165949	0.0904881	1.14607e-07	4.9702e-07	17	24	24	C1	GI. esophagus, mucosa (GTEx)	EpiXcan	0.999524	esophagus_mucosa	0.999981
5698	ENSG00000066379	ZNRD1	-0.173354	-0.00670129	0.862373	0.132819	0.173871	2.39945e-14	1.92162e-13	36	42	42	C1	GI. esophagus, mucosa (GTEx)	EpiXcan	0.999524	esophagus_mucosa	0.999981
5699	ENSG00000180817	PPA1	-0.172872	-0.00405919	0.862752	0.0245985	0.110187	2.9882e-09	1.51784e-08	21	26	26	C1	GI. esophagus, mucosa (GTEx)	EpiXcan	0.999524	esophagus_mucosa	0.999981
5700	ENSG00000135929	CYP27A1	0.172769	0.0111645	0.862833	0.0288347	0.0977755	3.72544e-08	1.7021e-07	15	20	20	C1	GI. esophagus, mucosa (GTEx)	EpiXcan	0.999524	esophagus_mucosa	0.999981
5701	ENSG00000164171	ITGA2	-0.172693	-0.00977989	0.862893	0.01604	0.0278395	0.00436346	0.0109883	16	21	21	C1	GI. esophagus, mucosa (GTEx)	EpiXcan	0.999524	esophagus_mucosa	0.999981
5702	ENSG00000249437	NAIP	0.172326	0.00378753	0.863181	0.0736449	0.0482467	0.000114269	0.000349727	59	74	74	C1	GI. esophagus, mucosa (GTEx)	EpiXcan	0.999524	esophagus_mucosa	0.999981
5703	ENSG00000084774	CAD	0.172236	0.0050936	0.863252	0.0318941	0.0173187	0.0233427	0.0533103	14	14	14	C1	GI. esophagus, mucosa (GTEx)	EpiXcan	0.999524	esophagus_mucosa	0.999981
5704	ENSG00000116353	MECR	0.172122	0.0053773	0.863342	0.0464771	0.0933647	7.76649e-08	3.41896e-07	33	41	41	C1	GI. esophagus, mucosa (GTEx)	EpiXcan	0.999524	esophagus_mucosa	0.999981
5705	ENSG00000091127	PUS7	-0.171991	-0.0114223	0.863445	0.0120489	0.0133572	0.0478454	0.10394	13	14	14	C1	GI. esophagus, mucosa (GTEx)	EpiXcan	0.999524	esophagus_mucosa	0.999981
5706	ENSG00000196588	MKL1	0.171672	0.0274128	0.863696	0.00518045	0.012025	0.0617435	0.1315	5	6	6	C1	GI. esophagus, mucosa (GTEx)	EpiXcan	0.999524	esophagus_mucosa	0.999981
5707	ENSG00000155158	TTC39B	-0.171502	-0.00281363	0.863829	0.237057	0.352399	6.78714e-31	1.51054e-29	21	28	28	C1	GI. esophagus, mucosa (GTEx)	EpiXcan	0.999524	esophagus_mucosa	0.999981
5708	ENSG00000112701	SENP6	0.1714	0.00824377	0.863909	0.0639995	0.0470077	0.00018194	0.0005423	41	47	47	C1	GI. esophagus, mucosa (GTEx)	EpiXcan	0.999524	esophagus_mucosa	0.999981
5709	ENSG00000079156	OSBPL6	-0.171348	-0.00787049	0.86395	0.126315	0.373464	3.62575e-35	1.02955e-33	28	41	41	C1	GI. esophagus, mucosa (GTEx)	EpiXcan	0.999524	esophagus_mucosa	0.999981
5710	ENSG00000198732	SMOC1	-0.171338	-0.0226597	0.863958	0.00927927	0.0377273	0.000689788	0.00191632	3	3	3	C1	GI. esophagus, mucosa (GTEx)	EpiXcan	0.999524	esophagus_mucosa	0.999981
5711	ENSG00000150636	CCDC102B	0.171267	0.00441297	0.864014	0.0293828	0.0192369	0.0169163	0.0395675	47	50	50	C1	GI. esophagus, mucosa (GTEx)	EpiXcan	0.999524	esophagus_mucosa	0.999981
5712	ENSG00000078674	PCM1	-0.17116	-0.00366247	0.864098	0.0836719	0.176961	6.16568e-15	5.16228e-14	31	39	39	C1	GI. esophagus, mucosa (GTEx)	EpiXcan	0.999524	esophagus_mucosa	0.999981
5713	ENSG00000196428	TSC22D2	0.170861	0.0157246	0.864333	0.0210104	0.0109624	0.0737466	0.154803	35	39	39	C1	GI. esophagus, mucosa (GTEx)	EpiXcan	0.999524	esophagus_mucosa	0.999981
5714	ENSG00000120738	EGR1	-0.170789	-0.00907272	0.86439	0.0263639	0.0113929	0.0694002	0.146536	27	37	37	C1	GI. esophagus, mucosa (GTEx)	EpiXcan	0.999524	esophagus_mucosa	0.999981
5715	ENSG00000112874	NUDT12	0.170208	0.00894533	0.864847	0.142666	0.328168	1.88456e-28	3.70014e-27	30	36	36	C1	GI. esophagus, mucosa (GTEx)	EpiXcan	0.999524	esophagus_mucosa	0.999981
5716	ENSG00000070081	NUCB2	0.169997	0.00908894	0.865012	0.0433375	0.176701	2.78223e-14	2.21298e-13	14	18	18	C1	GI. esophagus, mucosa (GTEx)	EpiXcan	0.999524	esophagus_mucosa	0.999981
5717	ENSG00000146476	ARMT1	-0.16966	-0.00869499	0.865277	0.0626819	0.111441	1.60715e-09	8.36375e-09	25	28	28	C1	GI. esophagus, mucosa (GTEx)	EpiXcan	0.999524	esophagus_mucosa	0.999981
5718	ENSG00000187676	B3GLCT	0.169501	0.00486371	0.865403	0.118681	0.248715	1.8542e-21	2.4191e-20	31	35	35	C1	GI. esophagus, mucosa (GTEx)	EpiXcan	0.999524	esophagus_mucosa	0.999981
5719	ENSG00000072121	ZFYVE26	0.169458	0.0166224	0.865437	0.0234015	0.0138324	0.0448331	0.097821	40	52	52	C1	GI. esophagus, mucosa (GTEx)	EpiXcan	0.999524	esophagus_mucosa	0.999981
5720	ENSG00000263069	AC124319.2	-0.16921	-0.00964546	0.865632	0.126861	0.0297174	0.00284908	0.00733437	88	106	106	C1	GI. esophagus, mucosa (GTEx)	EpiXcan	0.999524	esophagus_mucosa	0.999981
5721	ENSG00000115464	USP34	-0.169073	-0.0133138	0.865739	0.0206367	0.0769563	1.29583e-06	5.007e-06	4	4	4	C1	GI. esophagus, mucosa (GTEx)	EpiXcan	0.999524	esophagus_mucosa	0.999981
5722	ENSG00000272941	AC083862.2	-0.169073	-0.0054163	0.865739	0.0784432	0.218906	4.09444e-18	4.27747e-17	14	15	15	C1	GI. esophagus, mucosa (GTEx)	EpiXcan	0.999524	esophagus_mucosa	0.999981
5723	ENSG00000150867	PIP4K2A	-0.168321	-0.0133696	0.86633	0.0263251	0.0943656	4.84795e-08	2.18501e-07	17	22	22	C1	GI. esophagus, mucosa (GTEx)	EpiXcan	0.999524	esophagus_mucosa	0.999981
5724	ENSG00000165714	BORCS5	0.168283	0.0104902	0.866361	0.0501427	0.135701	2.09683e-11	1.29539e-10	19	21	21	C1	GI. esophagus, mucosa (GTEx)	EpiXcan	0.999524	esophagus_mucosa	0.999981
5725	ENSG00000105339	DENND3	-0.167756	-0.0127466	0.866776	0.0293782	0.077212	8.96845e-07	3.53163e-06	24	30	30	C1	GI. esophagus, mucosa (GTEx)	EpiXcan	0.999524	esophagus_mucosa	0.999981
5726	ENSG00000110719	TCIRG1	-0.167613	-0.00512142	0.866888	0.155063	0.198398	4.27122e-17	4.19893e-16	7	10	10	C1	GI. esophagus, mucosa (GTEx)	EpiXcan	0.999524	esophagus_mucosa	0.999981
5727	ENSG00000134317	GRHL1	-0.167244	-0.00610169	0.867178	0.0525939	0.0845319	1.83633e-07	7.79937e-07	14	18	18	C1	GI. esophagus, mucosa (GTEx)	EpiXcan	0.999524	esophagus_mucosa	0.999981
5728	ENSG00000054983	GALC	-0.167192	-0.006395	0.867219	0.106193	0.215418	4.05698e-18	4.2415e-17	23	25	25	C1	GI. esophagus, mucosa (GTEx)	EpiXcan	0.999524	esophagus_mucosa	0.999981
5729	ENSG00000204427	ABHD16A	0.167181	0.00281571	0.867228	0.111877	0.0604528	1.89968e-05	6.39269e-05	50	60	60	C1	GI. esophagus, mucosa (GTEx)	EpiXcan	0.999524	esophagus_mucosa	0.999981
5730	ENSG00000075131	TIPIN	0.166922	0.0122401	0.867432	0.105799	0.130085	1.73101e-10	9.76718e-10	87	109	109	C1	GI. esophagus, mucosa (GTEx)	EpiXcan	0.999524	esophagus_mucosa	0.999981
5731	ENSG00000106624	AEBP1	0.166805	0.0108315	0.867524	0.0264503	0.116394	1.78254e-09	9.25243e-09	5	6	6	C1	GI. esophagus, mucosa (GTEx)	EpiXcan	0.999524	esophagus_mucosa	0.999981
5732	ENSG00000010438	PRSS3	0.166526	0.00854101	0.867743	0.0215796	0.0319258	0.00210625	0.00551672	63	74	74	C1	GI. esophagus, mucosa (GTEx)	EpiXcan	0.999524	esophagus_mucosa	0.999981
5733	ENSG00000232630	PRPS1P2	0.166446	0.0137851	0.867806	0.0500399	0.034978	0.00130917	0.00351632	34	39	39	C1	GI. esophagus, mucosa (GTEx)	EpiXcan	0.999524	esophagus_mucosa	0.999981
5734	ENSG00000151292	CSNK1G3	-0.166398	-0.0131514	0.867844	0.0622325	0.0593595	2.36938e-05	7.87487e-05	23	28	28	C1	GI. esophagus, mucosa (GTEx)	EpiXcan	0.999524	esophagus_mucosa	0.999981
5735	ENSG00000050130	JKAMP	0.166228	0.00907154	0.867977	0.033571	0.113488	6.29733e-10	3.41162e-09	24	34	34	C1	GI. esophagus, mucosa (GTEx)	EpiXcan	0.999524	esophagus_mucosa	0.999981
5736	ENSG00000032742	IFT88	0.166223	0.00953083	0.867982	0.0884832	0.171722	3.43166e-14	2.70342e-13	67	87	87	C1	GI. esophagus, mucosa (GTEx)	EpiXcan	0.999524	esophagus_mucosa	0.999981
5737	ENSG00000203797	DDO	0.166127	0.00904815	0.868057	0.0522224	0.115164	1.80589e-09	9.36323e-09	6	6	6	C1	GI. esophagus, mucosa (GTEx)	EpiXcan	0.999524	esophagus_mucosa	0.999981
5738	ENSG00000198752	CDC42BPB	0.165916	0.0287848	0.868223	0.0145102	0.0383055	0.000771425	0.00212373	14	18	18	C1	GI. esophagus, mucosa (GTEx)	EpiXcan	0.999524	esophagus_mucosa	0.999981
5739	ENSG00000099337	KCNK6	-0.165801	-0.00684183	0.868314	0.0484823	0.112874	2.39755e-09	1.22853e-08	13	14	14	C1	GI. esophagus, mucosa (GTEx)	EpiXcan	0.999524	esophagus_mucosa	0.999981
5740	ENSG00000162994	CLHC1	0.165776	0.00315174	0.868333	0.0890061	0.469781	7.81892e-46	3.78744e-44	17	23	23	C1	GI. esophagus, mucosa (GTEx)	EpiXcan	0.999524	esophagus_mucosa	0.999981
5741	ENSG00000142910	TINAGL1	0.165375	0.0203625	0.868649	0.0291784	0.0116865	0.0653252	0.138565	27	34	34	C1	GI. esophagus, mucosa (GTEx)	EpiXcan	0.999524	esophagus_mucosa	0.999981
5742	ENSG00000124357	NAGK	-0.164982	-0.00291086	0.868958	0.39465	0.600594	2.63745e-68	4.87329e-66	18	21	21	C1	GI. esophagus, mucosa (GTEx)	EpiXcan	0.999524	esophagus_mucosa	0.999981
5743	ENSG00000167525	PROCA1	-0.164506	-0.0063756	0.869333	0.07916	0.276943	7.37224e-24	1.10972e-22	10	14	14	C1	GI. esophagus, mucosa (GTEx)	EpiXcan	0.999524	esophagus_mucosa	0.999981
5744	ENSG00000013016	EHD3	0.164444	0.00632225	0.869382	0.211118	0.336815	9.04402e-30	1.91539e-28	67	78	78	C1	GI. esophagus, mucosa (GTEx)	EpiXcan	0.999524	esophagus_mucosa	0.999981
5745	ENSG00000091513	TF	0.164273	0.0027281	0.869516	0.423908	0.601845	3.15925e-69	6.0584e-67	12	14	14	C1	GI. esophagus, mucosa (GTEx)	EpiXcan	0.999524	esophagus_mucosa	0.999981
5746	ENSG00000141098	GFOD2	0.163464	0.0170755	0.870153	0.052112	0.12649	1.83689e-10	1.03355e-09	37	41	41	C1	GI. esophagus, mucosa (GTEx)	EpiXcan	0.999524	esophagus_mucosa	0.999981
5747	ENSG00000269737	AL691432.1	0.163417	0.0094718	0.87019	0.104525	0.250805	1.6459e-21	2.15337e-20	27	40	40	C1	GI. esophagus, mucosa (GTEx)	EpiXcan	0.999524	esophagus_mucosa	0.999981
5748	ENSG00000111670	GNPTAB	-0.163156	-0.010128	0.870395	0.0530944	0.0966132	5.14629e-08	2.30981e-07	35	44	44	C1	GI. esophagus, mucosa (GTEx)	EpiXcan	0.999524	esophagus_mucosa	0.999981
5749	ENSG00000164830	OXR1	-0.163155	-0.00879783	0.870396	0.0725227	0.262108	6.47328e-22	8.6469e-21	23	28	28	C1	GI. esophagus, mucosa (GTEx)	EpiXcan	0.999524	esophagus_mucosa	0.999981
5750	ENSG00000176390	CRLF3	-0.163075	-0.0184176	0.87046	0.028952	0.0420637	0.000405351	0.00116162	11	12	12	C1	GI. esophagus, mucosa (GTEx)	EpiXcan	0.999524	esophagus_mucosa	0.999981
5751	ENSG00000105483	CARD8	0.162347	0.0177669	0.871032	0.0132365	0.0403417	0.000574342	0.00161223	8	11	11	C1	GI. esophagus, mucosa (GTEx)	EpiXcan	0.999524	esophagus_mucosa	0.999981
5752	ENSG00000231609	AC009501.1	0.162213	0.0119028	0.871138	0.0284337	0.0403402	0.000333216	0.00096358	14	17	17	C1	GI. esophagus, mucosa (GTEx)	EpiXcan	0.999524	esophagus_mucosa	0.999981
5753	ENSG00000110429	FBXO3	0.162109	0.0119322	0.87122	0.0458425	0.0768235	1.27459e-06	4.93444e-06	18	22	22	C1	GI. esophagus, mucosa (GTEx)	EpiXcan	0.999524	esophagus_mucosa	0.999981
5754	ENSG00000253320	AZIN1-AS1	-0.161636	-0.0190791	0.871593	0.0112496	0.0709378	2.57963e-06	9.62481e-06	8	10	10	C1	GI. esophagus, mucosa (GTEx)	EpiXcan	0.999524	esophagus_mucosa	0.999981
5755	ENSG00000103111	MON1B	-0.161556	-0.0218276	0.871656	0.0110272	0.0150656	0.0343406	0.0764769	5	6	6	C1	GI. esophagus, mucosa (GTEx)	EpiXcan	0.999524	esophagus_mucosa	0.999981
5756	ENSG00000070501	POLB	-0.161412	-0.00548838	0.871769	0.192316	0.58071	1.4049e-64	1.86847e-62	37	50	50	C1	GI. esophagus, mucosa (GTEx)	EpiXcan	0.999524	esophagus_mucosa	0.999981
5757	ENSG00000125445	MRPS7	-0.161181	-0.00845692	0.871951	0.146753	0.317697	2.43032e-27	4.5182e-26	29	36	36	C1	GI. esophagus, mucosa (GTEx)	EpiXcan	0.999524	esophagus_mucosa	0.999981
5758	ENSG00000085982	USP40	-0.160746	-0.0068929	0.872293	0.0853611	0.247902	1.382e-20	1.69856e-19	5	7	7	C1	GI. esophagus, mucosa (GTEx)	EpiXcan	0.999524	esophagus_mucosa	0.999981
5759	ENSG00000196937	FAM3C	-0.160579	-0.00800582	0.872425	0.0865417	0.129699	9.10307e-11	5.29211e-10	26	30	30	C1	GI. esophagus, mucosa (GTEx)	EpiXcan	0.999524	esophagus_mucosa	0.999981
5760	ENSG00000138592	USP8	-0.160244	-0.0192605	0.872689	0.0154048	0.0269494	0.00501129	0.0125318	16	20	20	C1	GI. esophagus, mucosa (GTEx)	EpiXcan	0.999524	esophagus_mucosa	0.999981
5761	ENSG00000128534	LSM8	0.159784	0.014723	0.873052	0.0290678	0.0605997	1.91914e-05	6.45353e-05	12	14	14	C1	GI. esophagus, mucosa (GTEx)	EpiXcan	0.999524	esophagus_mucosa	0.999981
5762	ENSG00000006715	VPS41	-0.159484	-0.01186	0.873287	0.071887	0.171427	4.60548e-14	3.58178e-13	19	23	23	C1	GI. esophagus, mucosa (GTEx)	EpiXcan	0.999524	esophagus_mucosa	0.999981
5763	ENSG00000100376	FAM118A	0.159358	0.00449782	0.873387	0.220276	0.660853	9.51875e-84	5.12511e-81	22	32	32	C1	GI. esophagus, mucosa (GTEx)	EpiXcan	0.999524	esophagus_mucosa	0.999981
5764	ENSG00000173653	RCE1	-0.159297	-0.00557357	0.873435	0.079645	0.119017	1.1809e-09	6.2242e-09	16	17	17	C1	GI. esophagus, mucosa (GTEx)	EpiXcan	0.999524	esophagus_mucosa	0.999981
5765	ENSG00000063127	SLC6A16	0.159222	0.0138274	0.873494	0.0514411	0.0429834	0.000315893	0.000916327	29	37	37	C1	GI. esophagus, mucosa (GTEx)	EpiXcan	0.999524	esophagus_mucosa	0.999981
5766	ENSG00000215302	AC127502.1	0.159088	0.00687881	0.873599	0.163521	0.270711	1.11163e-22	1.55152e-21	57	73	73	C1	GI. esophagus, mucosa (GTEx)	EpiXcan	0.999524	esophagus_mucosa	0.999981
5767	ENSG00000228716	DHFR	0.158916	0.00331974	0.873735	0.182306	0.311059	5.87104e-27	1.05641e-25	90	106	106	C1	GI. esophagus, mucosa (GTEx)	EpiXcan	0.999524	esophagus_mucosa	0.999981
5768	ENSG00000159210	SNF8	-0.158852	-0.00442568	0.873786	0.0306551	0.0600877	2.11909e-05	7.08506e-05	29	34	34	C1	GI. esophagus, mucosa (GTEx)	EpiXcan	0.999524	esophagus_mucosa	0.999981
5769	ENSG00000179889	PDXDC1	-0.158819	-0.00594222	0.873812	0.0165937	0.051344	6.83631e-05	0.000215108	16	20	20	C1	GI. esophagus, mucosa (GTEx)	EpiXcan	0.999524	esophagus_mucosa	0.999981
5770	ENSG00000102547	CAB39L	-0.158817	-0.00986658	0.873813	0.0520133	0.102552	1.79184e-08	8.46572e-08	33	41	41	C1	GI. esophagus, mucosa (GTEx)	EpiXcan	0.999524	esophagus_mucosa	0.999981
5771	ENSG00000168071	CCDC88B	-0.158666	0.00452877	0.873932	0.0377273	0.215662	1.9753e-17	1.98366e-16	15	18	18	C1	GI. esophagus, mucosa (GTEx)	EpiXcan	0.999524	esophagus_mucosa	0.999981
5772	ENSG00000271780	AL118558.3	-0.158575	-0.00446994	0.874003	0.159216	0.110822	6.18859e-10	3.35401e-09	50	63	63	C1	GI. esophagus, mucosa (GTEx)	EpiXcan	0.999524	esophagus_mucosa	0.999981
5773	ENSG00000188554	NBR1	-0.158518	-0.0261249	0.874049	0.00830091	0.0110753	0.0734559	0.154262	5	7	7	C1	GI. esophagus, mucosa (GTEx)	EpiXcan	0.999524	esophagus_mucosa	0.999981
5774	ENSG00000147408	CSGALNACT1	0.158509	0.0142998	0.874056	0.00526521	0.166603	2.25555e-13	1.66537e-12	5	11	11	C1	GI. esophagus, mucosa (GTEx)	EpiXcan	0.999524	esophagus_mucosa	0.999981
5775	ENSG00000067057	PFKP	0.158168	0.00913013	0.874325	0.0287614	0.0937354	8.44255e-08	3.70493e-07	10	11	11	C1	GI. esophagus, mucosa (GTEx)	EpiXcan	0.999524	esophagus_mucosa	0.999981
5776	ENSG00000095303	PTGS1	0.157934	0.0252598	0.874509	0.00544714	0.0676435	4.1157e-06	1.49457e-05	5	10	10	C1	GI. esophagus, mucosa (GTEx)	EpiXcan	0.999524	esophagus_mucosa	0.999981
5777	ENSG00000108582	CPD	0.157317	0.000668022	0.874995	0.0279721	0.0349287	0.00111787	0.00302164	17	17	17	C1	GI. esophagus, mucosa (GTEx)	EpiXcan	0.999524	esophagus_mucosa	0.999981
5778	ENSG00000221821	C6orf226	-0.156794	-0.0123697	0.875407	0.0189129	0.0512118	9.11406e-05	0.000282149	8	14	14	C1	GI. esophagus, mucosa (GTEx)	EpiXcan	0.999524	esophagus_mucosa	0.999981
5779	ENSG00000103351	CLUAP1	-0.156596	-0.0050105	0.875563	0.0906323	0.239071	9.46979e-20	1.09832e-18	16	19	19	C1	GI. esophagus, mucosa (GTEx)	EpiXcan	0.999524	esophagus_mucosa	0.999981
5780	ENSG00000117305	HMGCL	-0.156378	-0.0295821	0.875735	0.00345057	0.0744462	2.13351e-06	8.03957e-06	2	5	5	C1	GI. esophagus, mucosa (GTEx)	EpiXcan	0.999524	esophagus_mucosa	0.999981
5781	ENSG00000165802	NSMF	-0.15617	-0.0260275	0.875899	0.0271135	0.0476128	0.000161823	0.0004854	13	17	17	C1	GI. esophagus, mucosa (GTEx)	EpiXcan	0.999524	esophagus_mucosa	0.999981
5782	ENSG00000213024	NUP62	0.156144	0.037492	0.875919	0.00196501	0.0180586	0.0203355	0.0469298	5	7	7	C1	GI. esophagus, mucosa (GTEx)	EpiXcan	0.999524	esophagus_mucosa	0.999981
5783	ENSG00000080815	PSEN1	-0.156141	-0.00592341	0.875922	0.04702	0.130019	8.85348e-11	5.15342e-10	14	17	17	C1	GI. esophagus, mucosa (GTEx)	EpiXcan	0.999524	esophagus_mucosa	0.999981
5784	ENSG00000239887	C1orf226	-0.155826	-0.00729528	0.87617	0.106754	0.276484	1.80973e-23	2.65839e-22	25	28	28	C1	GI. esophagus, mucosa (GTEx)	EpiXcan	0.999524	esophagus_mucosa	0.999981
5785	ENSG00000110171	TRIM3	-0.155824	-0.0546166	0.876172	0.00756859	0.0166059	0.0259287	0.0587435	13	20	20	C1	GI. esophagus, mucosa (GTEx)	EpiXcan	0.999524	esophagus_mucosa	0.999981
5786	ENSG00000157554	ERG	0.155332	0.10582	0.87656	0.000176675	0.0960291	4.92049e-08	2.21557e-07	3	7	7	C1	GI. esophagus, mucosa (GTEx)	EpiXcan	0.999524	esophagus_mucosa	0.999981
5787	ENSG00000185024	BRF1	-0.155156	-0.00399272	0.876698	0.16	0.167239	1.96602e-13	1.45853e-12	56	79	79	C1	GI. esophagus, mucosa (GTEx)	EpiXcan	0.999524	esophagus_mucosa	0.999981
5788	ENSG00000132837	DMGDH	0.155147	0.0675391	0.876705	0.00974935	0.0106926	0.0777626	0.162575	12	17	17	C1	GI. esophagus, mucosa (GTEx)	EpiXcan	0.999524	esophagus_mucosa	0.999981
5789	ENSG00000168795	ZBTB5	0.155095	0.0243554	0.876746	0.00822148	0.15925	4.49482e-13	3.21692e-12	16	20	20	C1	GI. esophagus, mucosa (GTEx)	EpiXcan	0.999524	esophagus_mucosa	0.999981
5790	ENSG00000118200	CAMSAP2	0.154849	0.0114625	0.87694	0.0685357	0.155961	1.36743e-12	9.3557e-12	32	35	35	C1	GI. esophagus, mucosa (GTEx)	EpiXcan	0.999524	esophagus_mucosa	0.999981
5791	ENSG00000103942	HOMER2	0.154649	0.00647616	0.877098	0.0421339	0.0137081	0.0457655	0.0997153	26	29	29	C1	GI. esophagus, mucosa (GTEx)	EpiXcan	0.999524	esophagus_mucosa	0.999981
5792	ENSG00000188732	FAM221A	0.154527	0.00801769	0.877194	0.0555804	0.265042	7.68057e-23	1.08716e-21	12	14	14	C1	GI. esophagus, mucosa (GTEx)	EpiXcan	0.999524	esophagus_mucosa	0.999981
5793	ENSG00000149499	EML3	-0.154152	-0.00295901	0.87749	0.366094	0.547201	2.42774e-58	2.2213e-56	24	29	29	C1	GI. esophagus, mucosa (GTEx)	EpiXcan	0.999524	esophagus_mucosa	0.999981
5794	ENSG00000249242	TMEM150C	-0.154074	-0.0037138	0.877552	0.106458	0.212013	2.22042e-17	2.22185e-16	31	41	41	C1	GI. esophagus, mucosa (GTEx)	EpiXcan	0.999524	esophagus_mucosa	0.999981
5795	ENSG00000025039	RRAGD	0.154004	0.0157436	0.877607	0.0343608	0.0181283	0.0199737	0.046194	24	28	28	C1	GI. esophagus, mucosa (GTEx)	EpiXcan	0.999524	esophagus_mucosa	0.999981
5796	ENSG00000127415	IDUA	0.153908	0.00128435	0.877682	0.123848	0.0881564	1.45327e-07	6.24442e-07	59	73	73	C1	GI. esophagus, mucosa (GTEx)	EpiXcan	0.999524	esophagus_mucosa	0.999981
5797	ENSG00000118705	RPN2	-0.153893	-0.205205	0.877694	6.79793e-05	0.071592	3.01983e-06	1.11778e-05	3	9	9	C1	GI. esophagus, mucosa (GTEx)	EpiXcan	0.999524	esophagus_mucosa	0.999981
5798	ENSG00000100234	TIMP3	0.15345	0.0374908	0.878044	0.00443957	0.0228352	0.00925294	0.0223678	7	9	9	C1	GI. esophagus, mucosa (GTEx)	EpiXcan	0.999524	esophagus_mucosa	0.999981
5799	ENSG00000240849	TMEM189	-0.153319	-0.0116871	0.878147	0.04676	0.123432	3.82275e-10	2.10854e-09	24	32	32	C1	GI. esophagus, mucosa (GTEx)	EpiXcan	0.999524	esophagus_mucosa	0.999981
5800	ENSG00000111405	ENDOU	-0.153256	-0.0100724	0.878196	0.030408	0.142737	3.38975e-12	2.25323e-11	12	14	14	C1	GI. esophagus, mucosa (GTEx)	EpiXcan	0.999524	esophagus_mucosa	0.999981
5801	ENSG00000101290	CDS2	0.152831	0.0110217	0.878531	0.0152536	0.0352001	0.00124067	0.00333937	29	37	37	C1	GI. esophagus, mucosa (GTEx)	EpiXcan	0.999524	esophagus_mucosa	0.999981
5802	ENSG00000213930	GALT	-0.152779	-0.00580988	0.878573	0.0525962	0.153439	7.52284e-13	5.27881e-12	20	26	26	C1	GI. esophagus, mucosa (GTEx)	EpiXcan	0.999524	esophagus_mucosa	0.999981
5803	ENSG00000144647	POMGNT2	0.152617	1.30957	0.8787	1.89246e-06	0.181901	3.66261e-15	3.12258e-14	1	5	5	C1	GI. esophagus, mucosa (GTEx)	EpiXcan	0.999524	esophagus_mucosa	0.999981
5804	ENSG00000129158	SERGEF	0.152426	0.443476	0.878851	1.7446e-05	0.214637	1.04228e-17	1.0658e-16	3	9	9	C1	GI. esophagus, mucosa (GTEx)	EpiXcan	0.999524	esophagus_mucosa	0.999981
5805	ENSG00000145782	ATG12	0.152255	0.00230266	0.878986	0.0727314	0.0778199	1.24905e-06	4.84095e-06	27	29	29	C1	GI. esophagus, mucosa (GTEx)	EpiXcan	0.999524	esophagus_mucosa	0.999981
5806	ENSG00000166886	NAB2	0.152057	0.0159008	0.879142	0.034815	0.0544543	3.77427e-05	0.000122306	16	21	21	C1	GI. esophagus, mucosa (GTEx)	EpiXcan	0.999524	esophagus_mucosa	0.999981
5807	ENSG00000130921	C12orf65	-0.152019	-0.00688546	0.879172	0.0743749	0.115132	2.08732e-09	1.07665e-08	36	45	45	C1	GI. esophagus, mucosa (GTEx)	EpiXcan	0.999524	esophagus_mucosa	0.999981
5808	ENSG00000197989	SNHG12	0.15201	0.00579994	0.879179	0.0812381	0.0250187	0.00610927	0.0150915	54	63	63	C1	GI. esophagus, mucosa (GTEx)	EpiXcan	0.999524	esophagus_mucosa	0.999981
5809	ENSG00000137970	RPL7P9	0.151939	0.031798	0.879235	0.00478232	0.0257446	0.00620737	0.0153272	4	4	4	C1	GI. esophagus, mucosa (GTEx)	EpiXcan	0.999524	esophagus_mucosa	0.999981
5810	ENSG00000146909	NOM1	-0.151902	-0.018572	0.879264	0.00787983	0.0477957	0.000132917	0.000402663	9	10	10	C1	GI. esophagus, mucosa (GTEx)	EpiXcan	0.999524	esophagus_mucosa	0.999981
5811	ENSG00000149269	PAK1	0.1519	0.00400894	0.879266	0.187696	0.282462	6.95974e-24	1.05215e-22	7	7	7	C1	GI. esophagus, mucosa (GTEx)	EpiXcan	0.999524	esophagus_mucosa	0.999981
5812	ENSG00000138363	ATIC	0.151739	0.00533444	0.879393	0.171571	0.304245	3.58608e-26	6.18245e-25	8	8	8	C1	GI. esophagus, mucosa (GTEx)	EpiXcan	0.999524	esophagus_mucosa	0.999981
5813	ENSG00000204160	ZDHHC18	-0.15134	-0.00207562	0.879707	0.0541483	0.0984146	2.44204e-08	1.13726e-07	21	26	26	C1	GI. esophagus, mucosa (GTEx)	EpiXcan	0.999524	esophagus_mucosa	0.999981
5814	ENSG00000108821	COL1A1	0.151128	0.0156006	0.879875	0.0143466	0.0217222	0.0090104	0.0218162	8	12	12	C1	GI. esophagus, mucosa (GTEx)	EpiXcan	0.999524	esophagus_mucosa	0.999981
5815	ENSG00000103479	RBL2	-0.150759	-0.0036595	0.880166	0.222785	0.43874	1.10288e-42	4.6644e-41	8	10	10	C1	GI. esophagus, mucosa (GTEx)	EpiXcan	0.999524	esophagus_mucosa	0.999981
5816	ENSG00000262877	AC110285.2	0.150271	0.00270959	0.880551	0.353763	0.625921	1.42541e-74	4.07232e-72	29	35	35	C1	GI. esophagus, mucosa (GTEx)	EpiXcan	0.999524	esophagus_mucosa	0.999981
5817	ENSG00000124356	STAMBP	-0.150252	-0.00317448	0.880566	0.00987631	0.0494488	7.42207e-05	0.00023265	8	13	13	C1	GI. esophagus, mucosa (GTEx)	EpiXcan	0.999524	esophagus_mucosa	0.999981
5818	ENSG00000250132	AC004803.1	0.150059	0.0212345	0.880718	0.0134729	0.0673236	3.36413e-06	1.2377e-05	5	6	6	C1	GI. esophagus, mucosa (GTEx)	EpiXcan	0.999524	esophagus_mucosa	0.999981
5819	ENSG00000104611	SH2D4A	-0.150059	-0.00919378	0.880718	0.0213389	0.141469	1.59864e-11	9.97742e-11	16	22	22	C1	GI. esophagus, mucosa (GTEx)	EpiXcan	0.999524	esophagus_mucosa	0.999981
5820	ENSG00000109089	CDR2L	0.150011	0.0216067	0.880756	0.00358064	0.0343531	0.00143273	0.00382909	6	8	8	C1	GI. esophagus, mucosa (GTEx)	EpiXcan	0.999524	esophagus_mucosa	0.999981
5821	ENSG00000267270	PARD6G-AS1	0.14979	0.0108206	0.88093	0.045205	0.11711	1.35256e-09	7.0969e-09	30	41	41	C1	GI. esophagus, mucosa (GTEx)	EpiXcan	0.999524	esophagus_mucosa	0.999981
5822	ENSG00000006625	GGCT	0.149787	0.00241237	0.880932	0.023589	0.0599397	1.62807e-05	5.52383e-05	14	21	21	C1	GI. esophagus, mucosa (GTEx)	EpiXcan	0.999524	esophagus_mucosa	0.999981
5823	ENSG00000132481	TRIM47	-0.149407	-0.00934806	0.881232	0.0560605	0.0499708	0.000106676	0.00032785	35	41	41	C1	GI. esophagus, mucosa (GTEx)	EpiXcan	0.999524	esophagus_mucosa	0.999981
5824	ENSG00000115756	HPCAL1	-0.149344	-0.011516	0.881282	0.0422761	0.0800969	6.66967e-07	2.66539e-06	29	39	39	C1	GI. esophagus, mucosa (GTEx)	EpiXcan	0.999524	esophagus_mucosa	0.999981
5825	ENSG00000142089	IFITM3	0.149257	0.00789589	0.881351	0.0646569	0.106814	7.33876e-09	3.59466e-08	22	32	32	C1	GI. esophagus, mucosa (GTEx)	EpiXcan	0.999524	esophagus_mucosa	0.999981
5826	ENSG00000110583	NAA40	0.149147	0.0316814	0.881438	0.00272876	0.0225902	0.00995434	0.0239514	6	8	8	C1	GI. esophagus, mucosa (GTEx)	EpiXcan	0.999524	esophagus_mucosa	0.999981
5827	ENSG00000203778	FAM229B	-0.148999	-0.00585807	0.881554	0.0785147	0.174762	1.91431e-14	1.54547e-13	21	26	26	C1	GI. esophagus, mucosa (GTEx)	EpiXcan	0.999524	esophagus_mucosa	0.999981
5828	ENSG00000100003	SEC14L2	-0.148959	-0.0557071	0.881586	0.00742142	0.0234507	0.00854133	0.0207735	12	15	15	C1	GI. esophagus, mucosa (GTEx)	EpiXcan	0.999524	esophagus_mucosa	0.999981
5829	ENSG00000163257	DCAF16	0.148683	0.00757514	0.881804	0.0436062	0.116977	1.45383e-09	7.6026e-09	15	16	16	C1	GI. esophagus, mucosa (GTEx)	EpiXcan	0.999524	esophagus_mucosa	0.999981
5830	ENSG00000133028	SCO1	-0.148586	-0.00308594	0.88188	0.0763353	0.118164	1.1699e-09	6.16852e-09	62	75	75	C1	GI. esophagus, mucosa (GTEx)	EpiXcan	0.999524	esophagus_mucosa	0.999981
5831	ENSG00000166979	EVA1C	-0.148464	-0.0238474	0.881976	0.0224543	0.0111008	0.0697318	0.147169	20	21	21	C1	GI. esophagus, mucosa (GTEx)	EpiXcan	0.999524	esophagus_mucosa	0.999981
5832	ENSG00000105755	ETHE1	-0.148231	-0.00332161	0.88216	0.0839155	0.121056	1.75845e-10	9.91403e-10	54	65	65	C1	GI. esophagus, mucosa (GTEx)	EpiXcan	0.999524	esophagus_mucosa	0.999981
5833	ENSG00000152439	ZNF773	-0.147957	-0.0116331	0.882377	0.048607	0.0993139	3.33472e-08	1.53158e-07	49	57	57	C1	GI. esophagus, mucosa (GTEx)	EpiXcan	0.999524	esophagus_mucosa	0.999981
5834	ENSG00000100296	THOC5	0.147814	0.00511934	0.882489	0.137663	0.2765	1.85874e-23	2.72466e-22	14	17	17	C1	GI. esophagus, mucosa (GTEx)	EpiXcan	0.999524	esophagus_mucosa	0.999981
5835	ENSG00000064651	SLC12A2	-0.147529	-0.015304	0.882715	0.0118111	0.0131987	0.0485096	0.105268	4	4	4	C1	GI. esophagus, mucosa (GTEx)	EpiXcan	0.999524	esophagus_mucosa	0.999981
5836	ENSG00000167280	ENGASE	0.147383	0.0033661	0.88283	0.250755	0.364342	1.92122e-33	4.99909e-32	18	22	22	C1	GI. esophagus, mucosa (GTEx)	EpiXcan	0.999524	esophagus_mucosa	0.999981
5837	ENSG00000148110	MFSD14B	-0.14724	-0.00964544	0.882942	0.0249489	0.0402076	0.000541606	0.00152493	25	31	31	C1	GI. esophagus, mucosa (GTEx)	EpiXcan	0.999524	esophagus_mucosa	0.999981
5838	ENSG00000214174	AMZ2P1	0.147233	0.00510997	0.882948	0.100835	0.521478	1.76413e-55	1.4112e-53	5	8	8	C1	GI. esophagus, mucosa (GTEx)	EpiXcan	0.999524	esophagus_mucosa	0.999981
5839	ENSG00000144580	CNOT9	0.147014	-0.000384365	0.883121	0.0196339	0.0266774	0.00517404	0.0129042	27	36	36	C1	GI. esophagus, mucosa (GTEx)	EpiXcan	0.999524	esophagus_mucosa	0.999981
5840	ENSG00000037241	RPL26L1	0.146688	-0.00575909	0.883378	0.0562229	0.0107522	0.0773444	0.161797	39	47	47	C1	GI. esophagus, mucosa (GTEx)	EpiXcan	0.999524	esophagus_mucosa	0.999981
5841	ENSG00000140263	SORD	0.146142	0.00120646	0.883809	0.0509609	0.127925	8.2722e-11	4.81908e-10	16	17	17	C1	GI. esophagus, mucosa (GTEx)	EpiXcan	0.999524	esophagus_mucosa	0.999981
5842	ENSG00000175224	ATG13	0.146016	-0.00169516	0.883909	0.0588763	0.0705608	3.79543e-06	1.38401e-05	21	25	25	C1	GI. esophagus, mucosa (GTEx)	EpiXcan	0.999524	esophagus_mucosa	0.999981
5843	ENSG00000166295	ANAPC16	-0.145777	-0.0112167	0.884097	0.0397453	0.140264	1.3498e-11	8.46209e-11	5	5	5	C1	GI. esophagus, mucosa (GTEx)	EpiXcan	0.999524	esophagus_mucosa	0.999981
5844	ENSG00000155666	KDM8	-0.145757	-0.0378608	0.884113	0.0439698	0.0620674	1.57481e-05	5.35352e-05	31	35	35	C1	GI. esophagus, mucosa (GTEx)	EpiXcan	0.999524	esophagus_mucosa	0.999981
5845	ENSG00000134955	SLC37A2	-0.145552	-0.0103534	0.884275	0.0550098	0.121636	7.70423e-10	4.13859e-09	47	54	54	C1	GI. esophagus, mucosa (GTEx)	EpiXcan	0.999524	esophagus_mucosa	0.999981
5846	ENSG00000103591	AAGAB	0.145133	0.0136646	0.884606	0.0731696	0.0780572	7.12182e-07	2.83717e-06	42	52	52	C1	GI. esophagus, mucosa (GTEx)	EpiXcan	0.999524	esophagus_mucosa	0.999981
5847	ENSG00000177082	WDR73	-0.144822	-0.00942341	0.884851	0.0316542	0.0688456	5.51824e-06	1.9762e-05	14	18	18	C1	GI. esophagus, mucosa (GTEx)	EpiXcan	0.999524	esophagus_mucosa	0.999981
5848	ENSG00000188511	C22orf34	-0.14482	-0.0260593	0.884853	0.0175838	0.0143855	0.0398179	0.087657	22	24	24	C1	GI. esophagus, mucosa (GTEx)	EpiXcan	0.999524	esophagus_mucosa	0.999981
5849	ENSG00000117122	MFAP2	0.144351	-0.000371949	0.885224	0.0410883	0.0237968	0.00822346	0.0200383	36	47	47	C1	GI. esophagus, mucosa (GTEx)	EpiXcan	0.999524	esophagus_mucosa	0.999981
5850	ENSG00000174306	ZHX3	0.14421	0.0133844	0.885334	0.0194795	0.0436338	0.000327703	0.000948422	4	4	4	C1	GI. esophagus, mucosa (GTEx)	EpiXcan	0.999524	esophagus_mucosa	0.999981
5851	ENSG00000240089	BMS1P3	0.14364	0.00920858	0.885785	0.040138	0.0870934	2.63075e-07	1.09934e-06	31	38	38	C1	GI. esophagus, mucosa (GTEx)	EpiXcan	0.999524	esophagus_mucosa	0.999981
5852	ENSG00000261534	AL596244.1	-0.143488	-0.0222174	0.885905	0.00651394	0.0167399	0.0246026	0.0560019	4	4	4	C1	GI. esophagus, mucosa (GTEx)	EpiXcan	0.999524	esophagus_mucosa	0.999981
5853	ENSG00000250565	ATP6V1E2	0.143425	0.00263504	0.885954	0.191805	0.308978	2.01121e-26	3.50186e-25	13	14	14	C1	GI. esophagus, mucosa (GTEx)	EpiXcan	0.999524	esophagus_mucosa	0.999981
5854	ENSG00000164970	FAM219A	-0.143283	-0.000924677	0.886067	0.0582113	0.0471987	0.000109311	0.000335505	25	26	26	C1	GI. esophagus, mucosa (GTEx)	EpiXcan	0.999524	esophagus_mucosa	0.999981
5855	ENSG00000243554	AC004967.1	-0.142978	-0.00810022	0.886308	0.0667953	0.141003	2.19549e-11	1.35276e-10	5	5	5	C1	GI. esophagus, mucosa (GTEx)	EpiXcan	0.999524	esophagus_mucosa	0.999981
5856	ENSG00000006534	ALDH3B1	0.142303	0.00683451	0.886841	0.0517847	0.408679	8.3641e-38	2.76153e-36	7	10	10	C1	GI. esophagus, mucosa (GTEx)	EpiXcan	0.999524	esophagus_mucosa	0.999981
5857	ENSG00000167508	MVD	0.141931	0.0372093	0.887134	0.00348224	0.0575644	3.14975e-05	0.00010307	8	10	10	C1	GI. esophagus, mucosa (GTEx)	EpiXcan	0.999524	esophagus_mucosa	0.999981
5858	ENSG00000138050	THUMPD2	0.141878	0.0206482	0.887176	0.022262	0.0367037	0.000793552	0.00218036	39	44	44	C1	GI. esophagus, mucosa (GTEx)	EpiXcan	0.999524	esophagus_mucosa	0.999981
5859	ENSG00000159479	MED8	0.141429	0.100089	0.887531	0.00482003	0.0101374	0.0869727	0.180135	4	6	6	C1	GI. esophagus, mucosa (GTEx)	EpiXcan	0.999524	esophagus_mucosa	0.999981
5860	ENSG00000179632	MAF1	0.141342	0.00345759	0.8876	0.0143861	0.113818	2.22753e-09	1.1456e-08	9	13	13	C1	GI. esophagus, mucosa (GTEx)	EpiXcan	0.999524	esophagus_mucosa	0.999981
5861	ENSG00000182179	UBA7	0.141163	0.00617685	0.887741	0.0752168	0.276873	1.50129e-24	2.35877e-23	15	23	23	C1	GI. esophagus, mucosa (GTEx)	EpiXcan	0.999524	esophagus_mucosa	0.999981
5862	ENSG00000144036	EXOC6B	0.141109	0.0167713	0.887783	0.00865294	0.055145	4.84552e-05	0.000154763	5	5	5	C1	GI. esophagus, mucosa (GTEx)	EpiXcan	0.999524	esophagus_mucosa	0.999981
5863	ENSG00000135747	ZNF670-ZNF695	-0.140957	-0.00810631	0.887904	0.0706635	0.178196	1.9961e-14	1.60872e-13	18	25	25	C1	GI. esophagus, mucosa (GTEx)	EpiXcan	0.999524	esophagus_mucosa	0.999981
5864	ENSG00000034510	TMSB10	0.140873	0.00841093	0.88797	0.0911451	0.145853	2.727e-12	1.82744e-11	21	29	29	C1	GI. esophagus, mucosa (GTEx)	EpiXcan	0.999524	esophagus_mucosa	0.999981
5865	ENSG00000109572	CLCN3	-0.140837	-0.0260923	0.887999	0.00466809	0.0130188	0.0514941	0.111331	3	3	3	C1	GI. esophagus, mucosa (GTEx)	EpiXcan	0.999524	esophagus_mucosa	0.999981
5866	ENSG00000124615	MOCS1	-0.140601	-0.00784401	0.888185	0.0966522	0.128457	1.6683e-10	9.44001e-10	49	65	65	C1	GI. esophagus, mucosa (GTEx)	EpiXcan	0.999524	esophagus_mucosa	0.999981
5867	ENSG00000104964	AES	0.140566	0.00301611	0.888212	0.224345	0.384349	5.1353e-35	1.45231e-33	17	25	25	C1	GI. esophagus, mucosa (GTEx)	EpiXcan	0.999524	esophagus_mucosa	0.999981
5868	ENSG00000175643	RMI2	-0.140492	-0.00655514	0.888271	0.126043	0.238657	1.45551e-19	1.67426e-18	17	21	21	C1	GI. esophagus, mucosa (GTEx)	EpiXcan	0.999524	esophagus_mucosa	0.999981
5869	ENSG00000164713	BRI3	-0.14045	0.00819639	0.888304	0.0482349	0.104876	1.09123e-08	5.25135e-08	25	34	34	C1	GI. esophagus, mucosa (GTEx)	EpiXcan	0.999524	esophagus_mucosa	0.999981
5870	ENSG00000171291	ZNF439	-0.139601	-0.00766738	0.888975	0.0526944	0.109063	2.30029e-09	1.18085e-08	16	20	20	C1	GI. esophagus, mucosa (GTEx)	EpiXcan	0.999524	esophagus_mucosa	0.999981
5871	ENSG00000162777	DENND2D	-0.139377	-0.0205879	0.889152	0.0140082	0.19164	1.62993e-15	1.42787e-14	27	37	37	C1	GI. esophagus, mucosa (GTEx)	EpiXcan	0.999524	esophagus_mucosa	0.999981
5872	ENSG00000144792	ZNF660	-0.139105	-0.00284635	0.889367	0.214458	0.396847	5.22492e-36	1.57637e-34	11	14	14	C1	GI. esophagus, mucosa (GTEx)	EpiXcan	0.999524	esophagus_mucosa	0.999981
5873	ENSG00000255182	AC084125.2	0.139061	0.00649432	0.889402	0.0471916	0.113864	2.40271e-09	1.23072e-08	6	8	8	C1	GI. esophagus, mucosa (GTEx)	EpiXcan	0.999524	esophagus_mucosa	0.999981
5874	ENSG00000196357	ZNF565	-0.1389	-0.00947929	0.889529	0.0295651	0.0463134	0.000211559	0.000625604	11	12	12	C1	GI. esophagus, mucosa (GTEx)	EpiXcan	0.999524	esophagus_mucosa	0.999981
5875	ENSG00000198208	RPS6KL1	-0.138596	-0.0358833	0.889769	0.00130065	0.0676435	3.47677e-06	1.27679e-05	2	5	5	C1	GI. esophagus, mucosa (GTEx)	EpiXcan	0.999524	esophagus_mucosa	0.999981
5876	ENSG00000111615	KRR1	-0.138545	-0.00683247	0.88981	0.140612	0.191567	2.07679e-15	1.79907e-14	30	33	33	C1	GI. esophagus, mucosa (GTEx)	EpiXcan	0.999524	esophagus_mucosa	0.999981
5877	ENSG00000049239	H6PD	0.138378	0.0147247	0.889941	0.0259376	0.108908	5.00863e-09	2.49345e-08	14	19	19	C1	GI. esophagus, mucosa (GTEx)	EpiXcan	0.999524	esophagus_mucosa	0.999981
5878	ENSG00000135404	CD63	-0.138317	-0.0141905	0.88999	0.00948067	0.0187129	0.0186687	0.0433908	4	4	4	C1	GI. esophagus, mucosa (GTEx)	EpiXcan	0.999524	esophagus_mucosa	0.999981
5879	ENSG00000196388	INCA1	0.138287	-0.00163104	0.890014	0.0423932	0.0202671	0.0137879	0.0326263	34	39	39	C1	GI. esophagus, mucosa (GTEx)	EpiXcan	0.999524	esophagus_mucosa	0.999981
5880	ENSG00000188825	LINC00910	-0.138264	-0.00682546	0.890031	0.109993	0.119948	7.85896e-10	4.22009e-09	53	64	64	C1	GI. esophagus, mucosa (GTEx)	EpiXcan	0.999524	esophagus_mucosa	0.999981
5881	ENSG00000182606	TRAK1	-0.138146	-0.0196379	0.890125	0.00661933	0.0237568	0.00843038	0.0205211	7	8	8	C1	GI. esophagus, mucosa (GTEx)	EpiXcan	0.999524	esophagus_mucosa	0.999981
5882	ENSG00000177054	ZDHHC13	-0.137898	-0.0032245	0.890321	0.111495	0.199334	2.42191e-16	2.27852e-15	13	16	16	C1	GI. esophagus, mucosa (GTEx)	EpiXcan	0.999524	esophagus_mucosa	0.999981
5883	ENSG00000213719	CLIC1	0.137752	0.0221161	0.890436	0.0132532	0.0177317	0.0207114	0.0477422	16	19	19	C1	GI. esophagus, mucosa (GTEx)	EpiXcan	0.999524	esophagus_mucosa	0.999981
5884	ENSG00000176783	RUFY1	-0.137717	-0.000945966	0.890464	0.114086	0.253872	6.90856e-22	9.21076e-21	51	66	66	C1	GI. esophagus, mucosa (GTEx)	EpiXcan	0.999524	esophagus_mucosa	0.999981
5885	ENSG00000117477	CCDC181	0.137506	0.0280017	0.890631	0.00314917	0.0189711	0.0188385	0.0437565	2	2	2	C1	GI. esophagus, mucosa (GTEx)	EpiXcan	0.999524	esophagus_mucosa	0.999981
5886	ENSG00000166341	DCHS1	0.137238	-0.00163844	0.890843	0.090777	0.0103371	0.0838501	0.174105	77	100	100	C1	GI. esophagus, mucosa (GTEx)	EpiXcan	0.999524	esophagus_mucosa	0.999981
5887	ENSG00000064726	BTBD1	-0.137214	-0.00697861	0.890862	0.0412522	0.0629994	1.31226e-05	4.51361e-05	7	8	8	C1	GI. esophagus, mucosa (GTEx)	EpiXcan	0.999524	esophagus_mucosa	0.999981
5888	ENSG00000170915	PAQR8	0.136914	0.00541625	0.891099	0.113023	0.157837	5.47136e-13	3.888e-12	34	39	39	C1	GI. esophagus, mucosa (GTEx)	EpiXcan	0.999524	esophagus_mucosa	0.999981
5889	ENSG00000134780	DAGLA	0.136767	0.00683121	0.891215	0.0401499	0.130027	1.00766e-10	5.82181e-10	10	12	12	C1	GI. esophagus, mucosa (GTEx)	EpiXcan	0.999524	esophagus_mucosa	0.999981
5890	ENSG00000257702	LBX2-AS1	-0.136765	-0.00986995	0.891216	0.0250965	0.150607	3.8484e-12	2.54002e-11	3	6	6	C1	GI. esophagus, mucosa (GTEx)	EpiXcan	0.999524	esophagus_mucosa	0.999981
5891	ENSG00000237945	LINC00649	0.136722	0.00543	0.89125	0.212312	0.239083	6.95904e-20	8.1934e-19	65	75	75	C1	GI. esophagus, mucosa (GTEx)	EpiXcan	0.999524	esophagus_mucosa	0.999981
5892	ENSG00000139163	ETNK1	0.136541	0.0168957	0.891394	0.0108046	0.0110745	0.0621599	0.132346	6	6	6	C1	GI. esophagus, mucosa (GTEx)	EpiXcan	0.999524	esophagus_mucosa	0.999981
5893	ENSG00000104884	ERCC2	-0.136507	-0.00693028	0.89142	0.0383853	0.136068	3.08345e-11	1.87512e-10	6	10	10	C1	GI. esophagus, mucosa (GTEx)	EpiXcan	0.999524	esophagus_mucosa	0.999981
5894	ENSG00000088305	DNMT3B	0.136315	0.00547367	0.891573	0.0551175	0.128707	2.29016e-10	1.27933e-09	15	21	21	C1	GI. esophagus, mucosa (GTEx)	EpiXcan	0.999524	esophagus_mucosa	0.999981
5895	ENSG00000137802	MAPKBP1	0.136259	0.0124021	0.891616	0.0314532	0.0757277	1.53893e-06	5.90231e-06	10	13	13	C1	GI. esophagus, mucosa (GTEx)	EpiXcan	0.999524	esophagus_mucosa	0.999981
5896	ENSG00000273311	DGCR11	-0.1362	-0.00869831	0.891663	0.160145	0.295088	1.61304e-25	2.69785e-24	71	93	93	C1	GI. esophagus, mucosa (GTEx)	EpiXcan	0.999524	esophagus_mucosa	0.999981
5897	ENSG00000145335	SNCA	-0.136111	-0.0165699	0.891733	0.0208029	0.0673716	6.92298e-06	2.45727e-05	11	17	17	C1	GI. esophagus, mucosa (GTEx)	EpiXcan	0.999524	esophagus_mucosa	0.999981
5898	ENSG00000111110	PPM1H	0.135891	-0.0200192	0.891907	0.00777986	0.0161676	0.0299234	0.0670666	9	9	9	C1	GI. esophagus, mucosa (GTEx)	EpiXcan	0.999524	esophagus_mucosa	0.999981
5899	ENSG00000114698	PLSCR4	-0.135857	-0.00994521	0.891934	0.012538	0.142433	1.98173e-11	1.22645e-10	3	4	4	C1	GI. esophagus, mucosa (GTEx)	EpiXcan	0.999524	esophagus_mucosa	0.999981
5900	ENSG00000078070	MCCC1	0.135827	0.0100595	0.891958	0.0278503	0.151688	2.01283e-12	1.36387e-11	35	51	51	C1	GI. esophagus, mucosa (GTEx)	EpiXcan	0.999524	esophagus_mucosa	0.999981
5901	ENSG00000125375	ATP5S	0.135809	-0.000319266	0.891972	0.0869443	0.100828	2.68626e-08	1.24809e-07	41	49	49	C1	GI. esophagus, mucosa (GTEx)	EpiXcan	0.999524	esophagus_mucosa	0.999981
5902	ENSG00000213445	SIPA1	-0.135647	-0.00386224	0.8921	0.222509	0.348945	4.26431e-31	9.61296e-30	31	40	40	C1	GI. esophagus, mucosa (GTEx)	EpiXcan	0.999524	esophagus_mucosa	0.999981
5903	ENSG00000106290	TAF6	0.135503	0.02431	0.892214	0.00383859	0.0874412	1.77181e-07	7.53449e-07	3	5	5	C1	GI. esophagus, mucosa (GTEx)	EpiXcan	0.999524	esophagus_mucosa	0.999981
5904	ENSG00000130479	MAP1S	0.135246	0.0104552	0.892418	0.127907	0.19992	3.04738e-16	2.83968e-15	37	48	48	C1	GI. esophagus, mucosa (GTEx)	EpiXcan	0.999524	esophagus_mucosa	0.999981
5905	ENSG00000143179	UCK2	-0.135229	-0.0281606	0.892431	0.00591165	0.0104009	0.0800274	0.16691	7	8	8	C1	GI. esophagus, mucosa (GTEx)	EpiXcan	0.999524	esophagus_mucosa	0.999981
5906	ENSG00000183665	TRMT12	-0.134948	-0.00427891	0.892653	0.188752	0.193357	3.02014e-16	2.82047e-15	58	67	67	C1	GI. esophagus, mucosa (GTEx)	EpiXcan	0.999524	esophagus_mucosa	0.999981
5907	ENSG00000143412	ANXA9	-0.134887	-0.0127964	0.892701	0.0190997	0.0679842	4.42849e-06	1.60317e-05	6	8	8	C1	GI. esophagus, mucosa (GTEx)	EpiXcan	0.999524	esophagus_mucosa	0.999981
5908	ENSG00000231259	AC125232.1	0.134879	0.00404922	0.892707	0.230366	0.379679	2.75144e-35	7.86071e-34	5	6	6	C1	GI. esophagus, mucosa (GTEx)	EpiXcan	0.999524	esophagus_mucosa	0.999981
5909	ENSG00000145358	DDIT4L	0.134795	0.000848388	0.892774	0.050078	0.0469288	0.00016504	0.000494626	31	35	35	C1	GI. esophagus, mucosa (GTEx)	EpiXcan	0.999524	esophagus_mucosa	0.999981
5910	ENSG00000128262	POM121L9P	0.134789	0.00449971	0.892779	0.0871583	0.217986	9.20098e-18	9.42932e-17	14	16	16	C1	GI. esophagus, mucosa (GTEx)	EpiXcan	0.999524	esophagus_mucosa	0.999981
5911	ENSG00000144401	METTL21A	-0.134762	-0.00568339	0.8928	0.0748307	0.177129	1.67893e-14	1.36568e-13	8	9	9	C1	GI. esophagus, mucosa (GTEx)	EpiXcan	0.999524	esophagus_mucosa	0.999981
5912	ENSG00000108592	FTSJ3	0.134748	0.0126267	0.892811	0.138695	0.442017	3.81264e-42	1.5698e-40	22	29	29	C1	GI. esophagus, mucosa (GTEx)	EpiXcan	0.999524	esophagus_mucosa	0.999981
5913	ENSG00000205583	STAG3L1	0.134569	0.00404545	0.892953	0.285897	0.390302	2.98287e-35	8.48723e-34	34	40	40	C1	GI. esophagus, mucosa (GTEx)	EpiXcan	0.999524	esophagus_mucosa	0.999981
5914	ENSG00000234072	AC074117.1	-0.134475	-0.00608051	0.893027	0.0409295	0.0594245	2.01506e-05	6.75336e-05	13	13	13	C1	GI. esophagus, mucosa (GTEx)	EpiXcan	0.999524	esophagus_mucosa	0.999981
5915	ENSG00000160447	PKN3	0.133859	-0.00287338	0.893514	0.0379401	0.0628985	1.37972e-05	4.73053e-05	31	44	44	C1	GI. esophagus, mucosa (GTEx)	EpiXcan	0.999524	esophagus_mucosa	0.999981
5916	ENSG00000168917	SLC35G2	-0.133606	-0.00188259	0.893714	0.0303985	0.0555088	4.98663e-05	0.000159041	49	61	61	C1	GI. esophagus, mucosa (GTEx)	EpiXcan	0.999524	esophagus_mucosa	0.999981
5917	ENSG00000177427	MIEF2	0.133487	0.00661722	0.893808	0.0354043	0.101139	1.67388e-08	7.92713e-08	10	13	13	C1	GI. esophagus, mucosa (GTEx)	EpiXcan	0.999524	esophagus_mucosa	0.999981
5918	ENSG00000229833	PET100	0.133411	0.0173581	0.893868	0.00723619	0.0143475	0.0415558	0.0912676	9	10	10	C1	GI. esophagus, mucosa (GTEx)	EpiXcan	0.999524	esophagus_mucosa	0.999981
5919	ENSG00000096872	IFT74	-0.133405	-0.00968545	0.893873	0.0547841	0.0904152	1.53668e-07	6.57657e-07	18	24	24	C1	GI. esophagus, mucosa (GTEx)	EpiXcan	0.999524	esophagus_mucosa	0.999981
5920	ENSG00000091656	ZFHX4	-0.133175	0.000852185	0.894055	0.0215138	0.0103287	0.081999	0.170591	38	44	44	C1	GI. esophagus, mucosa (GTEx)	EpiXcan	0.999524	esophagus_mucosa	0.999981
5921	ENSG00000175376	EIF1AD	-0.132649	-0.00606682	0.894471	0.0642569	0.145072	9.60462e-12	6.11437e-11	13	14	14	C1	GI. esophagus, mucosa (GTEx)	EpiXcan	0.999524	esophagus_mucosa	0.999981
5922	ENSG00000166831	RBPMS2	-0.132562	-0.0039634	0.89454	0.0695825	0.0243473	0.00662491	0.0163307	37	42	42	C1	GI. esophagus, mucosa (GTEx)	EpiXcan	0.999524	esophagus_mucosa	0.999981
5923	ENSG00000070423	RNF126	0.132454	0.00778358	0.894625	0.016123	0.0563334	3.99446e-05	0.000129082	14	15	15	C1	GI. esophagus, mucosa (GTEx)	EpiXcan	0.999524	esophagus_mucosa	0.999981
5924	ENSG00000010278	CD9	0.132336	-0.00102208	0.894719	0.0362297	0.0216437	0.0119586	0.0285387	34	41	41	C1	GI. esophagus, mucosa (GTEx)	EpiXcan	0.999524	esophagus_mucosa	0.999981
5925	ENSG00000141279	NPEPPS	0.132322	0.0149338	0.89473	0.0135173	0.0618744	1.45558e-05	4.96992e-05	3	4	4	C1	GI. esophagus, mucosa (GTEx)	EpiXcan	0.999524	esophagus_mucosa	0.999981
5926	ENSG00000104763	ASAH1	-0.132186	-0.00586842	0.894837	0.0522607	0.208989	5.7324e-17	5.57277e-16	27	38	38	C1	GI. esophagus, mucosa (GTEx)	EpiXcan	0.999524	esophagus_mucosa	0.999981
5927	ENSG00000169599	NFU1	-0.132006	0.00243051	0.89498	0.0245943	0.0661905	4.42263e-06	1.60146e-05	14	15	15	C1	GI. esophagus, mucosa (GTEx)	EpiXcan	0.999524	esophagus_mucosa	0.999981
5928	ENSG00000043514	TRIT1	0.131719	0.00457633	0.895207	0.0785126	0.343382	5.62356e-30	1.19824e-28	17	21	21	C1	GI. esophagus, mucosa (GTEx)	EpiXcan	0.999524	esophagus_mucosa	0.999981
5929	ENSG00000151090	THRB	0.131619	0.00423197	0.895286	0.259616	0.207771	5.66799e-17	5.51782e-16	90	117	117	C1	GI. esophagus, mucosa (GTEx)	EpiXcan	0.999524	esophagus_mucosa	0.999981
5930	ENSG00000170776	AKAP13	-0.131493	-0.0168141	0.895385	0.00919014	0.0257632	0.00560244	0.0139008	5	6	6	C1	GI. esophagus, mucosa (GTEx)	EpiXcan	0.999524	esophagus_mucosa	0.999981
5931	ENSG00000272240	AC004908.1	-0.131484	-0.00914501	0.895392	0.0995659	0.174047	2.93276e-14	2.32478e-13	32	41	41	C1	GI. esophagus, mucosa (GTEx)	EpiXcan	0.999524	esophagus_mucosa	0.999981
5932	ENSG00000113532	ST8SIA4	0.131474	0.0260595	0.895401	0.00486428	0.0271327	0.00489701	0.012257	9	11	11	C1	GI. esophagus, mucosa (GTEx)	EpiXcan	0.999524	esophagus_mucosa	0.999981
5933	ENSG00000215908	CROCCP2	-0.131166	-0.0122083	0.895644	0.0386413	0.0795281	9.23236e-07	3.62637e-06	36	51	51	C1	GI. esophagus, mucosa (GTEx)	EpiXcan	0.999524	esophagus_mucosa	0.999981
5934	ENSG00000015676	NUDCD3	0.131053	0.00550973	0.895733	0.0962469	0.17614	3.99686e-14	3.13457e-13	57	65	65	C1	GI. esophagus, mucosa (GTEx)	EpiXcan	0.999524	esophagus_mucosa	0.999981
5935	ENSG00000023608	SNAPC1	-0.131021	-0.00128773	0.895759	0.00800543	0.0122292	0.0589122	0.125949	13	14	14	C1	GI. esophagus, mucosa (GTEx)	EpiXcan	0.999524	esophagus_mucosa	0.999981
5936	ENSG00000124466	LYPD3	-0.130994	-0.0204523	0.89578	0.00701596	0.137677	1.83117e-11	1.13729e-10	5	8	8	C1	GI. esophagus, mucosa (GTEx)	EpiXcan	0.999524	esophagus_mucosa	0.999981
5937	ENSG00000174652	ZNF266	-0.130969	-0.00268162	0.8958	0.378249	0.76684	8.93151e-117	1.25032e-112	28	37	37	C1	GI. esophagus, mucosa (GTEx)	EpiXcan	0.999524	esophagus_mucosa	0.999981
5938	ENSG00000180900	SCRIB	0.130859	0.00964958	0.895887	0.0201668	0.062121	1.59323e-05	5.41482e-05	7	9	9	C1	GI. esophagus, mucosa (GTEx)	EpiXcan	0.999524	esophagus_mucosa	0.999981
5939	ENSG00000136718	IMP4	-0.130466	0.0018919	0.896197	0.117031	0.108936	2.68518e-09	1.36939e-08	35	40	40	C1	GI. esophagus, mucosa (GTEx)	EpiXcan	0.999524	esophagus_mucosa	0.999981
5940	ENSG00000215790	SLC35E2	0.13018	0.0074024	0.896424	0.065074	0.404973	3.72692e-38	1.25115e-36	14	26	26	C1	GI. esophagus, mucosa (GTEx)	EpiXcan	0.999524	esophagus_mucosa	0.999981
5941	ENSG00000107185	RGP1	0.130087	0.00820323	0.896498	0.021177	0.0129328	0.0491916	0.106649	14	15	15	C1	GI. esophagus, mucosa (GTEx)	EpiXcan	0.999524	esophagus_mucosa	0.999981
5942	ENSG00000170049	KCNAB3	0.130082	0.0054101	0.896501	0.0788169	0.14426	3.66746e-12	2.42631e-11	12	14	14	C1	GI. esophagus, mucosa (GTEx)	EpiXcan	0.999524	esophagus_mucosa	0.999981
5943	ENSG00000083845	RPS5	0.129808	0.00374762	0.896718	0.0769483	0.1728	5.45382e-14	4.21579e-13	8	10	10	C1	GI. esophagus, mucosa (GTEx)	EpiXcan	0.999524	esophagus_mucosa	0.999981
5944	ENSG00000230091	TMEM254-AS1	0.129623	0.00260104	0.896865	0.347648	0.55219	5.68444e-60	5.72493e-58	21	26	26	C1	GI. esophagus, mucosa (GTEx)	EpiXcan	0.999524	esophagus_mucosa	0.999981
5945	ENSG00000062485	CS	0.128753	0.0202523	0.897553	0.00602048	0.048747	0.00011771	0.000359081	4	4	4	C1	GI. esophagus, mucosa (GTEx)	EpiXcan	0.999524	esophagus_mucosa	0.999981
5946	ENSG00000163145	C1QTNF7	-0.128343	-0.0120247	0.897877	0.0134844	0.0315454	0.00191707	0.00504836	5	6	6	C1	GI. esophagus, mucosa (GTEx)	EpiXcan	0.999524	esophagus_mucosa	0.999981
5947	ENSG00000170949	ZNF160	-0.128304	0.0013791	0.897909	0.139929	0.226707	1.53867e-18	1.6493e-17	79	101	101	C1	GI. esophagus, mucosa (GTEx)	EpiXcan	0.999524	esophagus_mucosa	0.999981
5948	ENSG00000185008	ROBO2	-0.128226	0.00137489	0.89797	0.0958954	0.0340951	0.00153474	0.00408923	77	92	92	C1	GI. esophagus, mucosa (GTEx)	EpiXcan	0.999524	esophagus_mucosa	0.999981
5949	ENSG00000027847	B4GALT7	0.128141	0.0178911	0.898037	0.0277116	0.0631005	1.02818e-05	3.57779e-05	37	42	42	C1	GI. esophagus, mucosa (GTEx)	EpiXcan	0.999524	esophagus_mucosa	0.999981
5950	ENSG00000110721	CHKA	0.128112	0.0119579	0.89806	0.0286964	0.0121393	0.0588218	0.125775	25	26	26	C1	GI. esophagus, mucosa (GTEx)	EpiXcan	0.999524	esophagus_mucosa	0.999981
5951	ENSG00000117906	RCN2	0.128051	0.0089874	0.898108	0.0229987	0.0243529	0.00727968	0.0178536	9	10	10	C1	GI. esophagus, mucosa (GTEx)	EpiXcan	0.999524	esophagus_mucosa	0.999981
5952	ENSG00000115073	ACTR1B	-0.127715	-0.00653208	0.898374	0.076551	0.160996	2.63308e-13	1.92684e-12	8	8	8	C1	GI. esophagus, mucosa (GTEx)	EpiXcan	0.999524	esophagus_mucosa	0.999981
5953	ENSG00000169598	DFFB	0.127646	0.0104111	0.898429	0.0374667	0.103009	1.57701e-08	7.4836e-08	17	20	20	C1	GI. esophagus, mucosa (GTEx)	EpiXcan	0.999524	esophagus_mucosa	0.999981
5954	ENSG00000172687	ZNF738	0.127639	0.0066985	0.898435	0.0969226	0.134825	5.30395e-11	3.15019e-10	17	24	24	C1	GI. esophagus, mucosa (GTEx)	EpiXcan	0.999524	esophagus_mucosa	0.999981
5955	ENSG00000266993	AL050343.1	0.127502	0.0414111	0.898543	0.00963724	0.0490522	0.000123205	0.000374863	10	17	17	C1	GI. esophagus, mucosa (GTEx)	EpiXcan	0.999524	esophagus_mucosa	0.999981
5956	ENSG00000137509	PRCP	-0.12718	-0.017116	0.898798	0.00689661	0.0123771	0.0570901	0.122277	4	6	6	C1	GI. esophagus, mucosa (GTEx)	EpiXcan	0.999524	esophagus_mucosa	0.999981
5957	ENSG00000178209	PLEC	-0.127007	-0.00557441	0.898935	0.049701	0.142437	1.66058e-11	1.03455e-10	10	11	11	C1	GI. esophagus, mucosa (GTEx)	EpiXcan	0.999524	esophagus_mucosa	0.999981
5958	ENSG00000260032	NORAD	-0.126773	-0.013308	0.89912	0.0111574	0.0168291	0.0251036	0.0570217	4	6	6	C1	GI. esophagus, mucosa (GTEx)	EpiXcan	0.999524	esophagus_mucosa	0.999981
5959	ENSG00000181873	IBA57	0.126575	-0.00089745	0.899277	0.051936	0.0679475	6.20697e-06	2.21154e-05	28	31	31	C1	GI. esophagus, mucosa (GTEx)	EpiXcan	0.999524	esophagus_mucosa	0.999981
5960	ENSG00000167113	COQ4	-0.126403	-0.0100471	0.899413	0.0270317	0.117623	7.56634e-10	4.06607e-09	14	18	18	C1	GI. esophagus, mucosa (GTEx)	EpiXcan	0.999524	esophagus_mucosa	0.999981
5961	ENSG00000187134	AKR1C1	0.126189	0.0031885	0.899582	0.0273587	0.0657697	6.97142e-06	2.47258e-05	14	16	16	C1	GI. esophagus, mucosa (GTEx)	EpiXcan	0.999524	esophagus_mucosa	0.999981
5962	ENSG00000130348	QRSL1	0.125907	0.00320305	0.899806	0.230446	0.420139	2.07414e-39	7.38828e-38	18	22	22	C1	GI. esophagus, mucosa (GTEx)	EpiXcan	0.999524	esophagus_mucosa	0.999981
5963	ENSG00000067225	PKM	0.12543	0.0362945	0.900183	0.00152572	0.0375788	0.000902316	0.00246225	4	7	7	C1	GI. esophagus, mucosa (GTEx)	EpiXcan	0.999524	esophagus_mucosa	0.999981
5964	ENSG00000183431	SF3A3	0.125425	0.00424673	0.900187	0.100426	0.254688	1.0231e-21	1.35758e-20	24	30	30	C1	GI. esophagus, mucosa (GTEx)	EpiXcan	0.999524	esophagus_mucosa	0.999981
5965	ENSG00000157927	RADIL	-0.124614	0.012166	0.900829	0.050182	0.0222831	0.00960494	0.0231508	37	48	48	C1	GI. esophagus, mucosa (GTEx)	EpiXcan	0.999524	esophagus_mucosa	0.999981
5966	ENSG00000141013	GAS8	-0.124415	-0.00533688	0.900987	0.0309233	0.0831749	3.80848e-07	1.56532e-06	11	15	15	C1	GI. esophagus, mucosa (GTEx)	EpiXcan	0.999524	esophagus_mucosa	0.999981
5967	ENSG00000100441	KHNYN	0.124205	-0.0249916	0.901153	0.006916	0.0489964	0.000129044	0.000391609	23	32	32	C1	GI. esophagus, mucosa (GTEx)	EpiXcan	0.999524	esophagus_mucosa	0.999981
5968	ENSG00000182087	TMEM259	-0.12386	-0.000852998	0.901426	0.100403	0.0844405	4.22167e-07	1.72301e-06	59	73	73	C1	GI. esophagus, mucosa (GTEx)	EpiXcan	0.999524	esophagus_mucosa	0.999981
5969	ENSG00000100842	EFS	-0.123802	-0.0207379	0.901472	0.00829025	0.0466518	0.000188541	0.000560975	8	9	9	C1	GI. esophagus, mucosa (GTEx)	EpiXcan	0.999524	esophagus_mucosa	0.999981
5970	ENSG00000105983	LMBR1	-0.123655	-0.00781499	0.901588	0.0398838	0.0792587	8.57512e-07	3.38818e-06	24	30	30	C1	GI. esophagus, mucosa (GTEx)	EpiXcan	0.999524	esophagus_mucosa	0.999981
5971	ENSG00000138670	RASGEF1B	-0.12347	-0.0163161	0.901735	0.00832937	0.0135315	0.04628	0.100727	8	9	9	C1	GI. esophagus, mucosa (GTEx)	EpiXcan	0.999524	esophagus_mucosa	0.999981
5972	ENSG00000133812	SBF2	0.123374	0.0107987	0.901811	0.0234291	0.056608	3.23416e-05	0.000105709	11	11	11	C1	GI. esophagus, mucosa (GTEx)	EpiXcan	0.999524	esophagus_mucosa	0.999981
5973	ENSG00000132405	TBC1D14	-0.123052	-0.0103903	0.902066	0.0282691	0.113774	2.67078e-09	1.36255e-08	10	14	14	C1	GI. esophagus, mucosa (GTEx)	EpiXcan	0.999524	esophagus_mucosa	0.999981
5974	ENSG00000104043	ATP8B4	0.123014	0.00848454	0.902096	0.0285857	0.065159	8.71554e-06	3.06017e-05	27	32	32	C1	GI. esophagus, mucosa (GTEx)	EpiXcan	0.999524	esophagus_mucosa	0.999981
5975	ENSG00000166847	DCTN5	0.122883	0.00168874	0.9022	0.225228	0.552735	5.7016e-61	6.13974e-59	16	19	19	C1	GI. esophagus, mucosa (GTEx)	EpiXcan	0.999524	esophagus_mucosa	0.999981
5976	ENSG00000182134	TDRKH	-0.122808	-0.0170061	0.902259	0.00844487	0.0191773	0.0177128	0.0412719	6	7	7	C1	GI. esophagus, mucosa (GTEx)	EpiXcan	0.999524	esophagus_mucosa	0.999981
5977	ENSG00000251022	THAP9-AS1	-0.122213	0.00239254	0.902731	0.0820456	0.0843154	3.46326e-07	1.42931e-06	57	69	69	C1	GI. esophagus, mucosa (GTEx)	EpiXcan	0.999524	esophagus_mucosa	0.999981
5978	ENSG00000154760	SLFN13	0.122139	0.0041594	0.902789	0.0227626	0.0388915	0.000717178	0.0019865	16	20	20	C1	GI. esophagus, mucosa (GTEx)	EpiXcan	0.999524	esophagus_mucosa	0.999981
5979	ENSG00000095319	NUP188	0.12207	-0.00110051	0.902844	0.112098	0.0999997	2.46581e-08	1.14795e-07	43	52	52	C1	GI. esophagus, mucosa (GTEx)	EpiXcan	0.999524	esophagus_mucosa	0.999981
5980	ENSG00000093144	ECHDC1	-0.122024	-0.00931574	0.90288	0.277436	0.0228932	0.00698366	0.0171607	149	175	175	C1	GI. esophagus, mucosa (GTEx)	EpiXcan	0.999524	esophagus_mucosa	0.999981
5981	ENSG00000137767	SQOR	0.121562	0.0109961	0.903246	0.0145103	0.0494784	9.64855e-05	0.000297773	6	8	8	C1	GI. esophagus, mucosa (GTEx)	EpiXcan	0.999524	esophagus_mucosa	0.999981
5982	ENSG00000148832	PAOX	-0.121559	0.0005545	0.903248	0.10648	0.19464	7.66422e-16	6.90421e-15	26	27	27	C1	GI. esophagus, mucosa (GTEx)	EpiXcan	0.999524	esophagus_mucosa	0.999981
5983	ENSG00000135437	RDH5	-0.12135	-0.00682003	0.903414	0.0306755	0.204916	3.02144e-17	2.99343e-16	6	10	10	C1	GI. esophagus, mucosa (GTEx)	EpiXcan	0.999524	esophagus_mucosa	0.999981
5984	ENSG00000023839	ABCC2	-0.121099	-0.00914784	0.903613	0.0182355	0.065893	5.62177e-06	2.01122e-05	7	7	7	C1	GI. esophagus, mucosa (GTEx)	EpiXcan	0.999524	esophagus_mucosa	0.999981
5985	ENSG00000127080	IPPK	0.121038	-0.00291203	0.903661	0.0153043	0.0418661	0.000373287	0.00107435	13	16	16	C1	GI. esophagus, mucosa (GTEx)	EpiXcan	0.999524	esophagus_mucosa	0.999981
5986	ENSG00000147789	ZNF7	-0.120884	-0.00796595	0.903783	0.032104	0.0785089	9.67986e-07	3.78621e-06	8	9	9	C1	GI. esophagus, mucosa (GTEx)	EpiXcan	0.999524	esophagus_mucosa	0.999981
5987	ENSG00000167644	C19orf33	-0.120778	-0.00345788	0.903867	0.14341	0.261775	9.91554e-22	1.31696e-20	10	10	10	C1	GI. esophagus, mucosa (GTEx)	EpiXcan	0.999524	esophagus_mucosa	0.999981
5988	ENSG00000271895	AL109811.3	0.120544	0.0102782	0.904052	0.0171103	0.0513249	7.88935e-05	0.00024647	6	7	7	C1	GI. esophagus, mucosa (GTEx)	EpiXcan	0.999524	esophagus_mucosa	0.999981
5989	ENSG00000134874	DZIP1	-0.120442	-0.014109	0.904133	0.0593973	0.107155	6.48993e-09	3.19678e-08	6	6	6	C1	GI. esophagus, mucosa (GTEx)	EpiXcan	0.999524	esophagus_mucosa	0.999981
5990	ENSG00000213762	ZNF134	-0.120202	-0.0154304	0.904323	0.0105702	0.0248261	0.00607115	0.015	3	6	6	C1	GI. esophagus, mucosa (GTEx)	EpiXcan	0.999524	esophagus_mucosa	0.999981
5991	ENSG00000126522	ASL	-0.120062	-0.0111462	0.904434	0.0198881	0.0542151	5.53435e-05	0.000175522	14	16	16	C1	GI. esophagus, mucosa (GTEx)	EpiXcan	0.999524	esophagus_mucosa	0.999981
5992	ENSG00000176623	RMDN1	0.119738	0.0057523	0.904691	0.0777939	0.172906	5.06388e-14	3.9187e-13	19	24	24	C1	GI. esophagus, mucosa (GTEx)	EpiXcan	0.999524	esophagus_mucosa	0.999981
5993	ENSG00000102760	RGCC	-0.119657	-0.0086344	0.904755	0.0276836	0.0483555	0.00014289	0.000431195	21	25	25	C1	GI. esophagus, mucosa (GTEx)	EpiXcan	0.999524	esophagus_mucosa	0.999981
5994	ENSG00000185272	RBM11	-0.119471	0.00217891	0.904902	0.090782	0.18881	1.1467e-15	1.01793e-14	45	58	58	C1	GI. esophagus, mucosa (GTEx)	EpiXcan	0.999524	esophagus_mucosa	0.999981
5995	ENSG00000146281	PM20D2	-0.119153	-0.00672387	0.905154	0.0299771	0.100911	2.06367e-08	9.69116e-08	14	19	19	C1	GI. esophagus, mucosa (GTEx)	EpiXcan	0.999524	esophagus_mucosa	0.999981
5996	ENSG00000146731	CCT6A	0.118972	0.00230568	0.905297	0.0699625	0.0925394	9.72356e-08	4.24579e-07	32	37	37	C1	GI. esophagus, mucosa (GTEx)	EpiXcan	0.999524	esophagus_mucosa	0.999981
5997	ENSG00000267481	AC011477.2	-0.118533	-0.00575827	0.905645	0.110846	0.0266392	0.0052622	0.0131101	78	100	100	C1	GI. esophagus, mucosa (GTEx)	EpiXcan	0.999524	esophagus_mucosa	0.999981
5998	ENSG00000213420	GPC2	0.118222	0.00874779	0.905892	0.0136033	0.0914533	8.06242e-08	3.54367e-07	9	12	12	C1	GI. esophagus, mucosa (GTEx)	EpiXcan	0.999524	esophagus_mucosa	0.999981
5999	ENSG00000066322	ELOVL1	-0.117741	-0.036848	0.906273	0.0227168	0.022719	0.00970015	0.0233641	13	16	16	C1	GI. esophagus, mucosa (GTEx)	EpiXcan	0.999524	esophagus_mucosa	0.999981
6000	ENSG00000124171	PARD6B	-0.117673	-0.0102257	0.906327	0.0176315	0.042714	0.000332112	0.000960585	6	8	8	C1	GI. esophagus, mucosa (GTEx)	EpiXcan	0.999524	esophagus_mucosa	0.999981
6001	ENSG00000166333	ILK	-0.117554	-0.0209135	0.906421	0.0213804	0.0237604	0.00856112	0.020814	38	45	45	C1	GI. esophagus, mucosa (GTEx)	EpiXcan	0.999524	esophagus_mucosa	0.999981
6002	ENSG00000138378	STAT4	-0.11727	-0.0109149	0.906646	0.0217489	0.0586201	2.49079e-05	8.25682e-05	29	39	39	C1	GI. esophagus, mucosa (GTEx)	EpiXcan	0.999524	esophagus_mucosa	0.999981
6003	ENSG00000204934	ATP6V0E2-AS1	-0.117261	-0.00282777	0.906654	0.0177698	0.0286062	0.00372577	0.00945731	18	22	22	C1	GI. esophagus, mucosa (GTEx)	EpiXcan	0.999524	esophagus_mucosa	0.999981
6004	ENSG00000175166	PSMD2	-0.117109	-0.017237	0.906773	0.00386204	0.101071	2.31161e-08	1.07939e-07	9	13	13	C1	GI. esophagus, mucosa (GTEx)	EpiXcan	0.999524	esophagus_mucosa	0.999981
6005	ENSG00000168434	COG7	-0.116888	-0.0186237	0.906949	0.00559006	0.0659262	7.36483e-06	2.60618e-05	11	17	17	C1	GI. esophagus, mucosa (GTEx)	EpiXcan	0.999524	esophagus_mucosa	0.999981
6006	ENSG00000177181	RIMKLA	-0.116681	-0.0080511	0.907113	0.0303348	0.0544927	4.86697e-05	0.000155412	14	15	15	C1	GI. esophagus, mucosa (GTEx)	EpiXcan	0.999524	esophagus_mucosa	0.999981
6007	ENSG00000184206	GOLGA6L4	-0.116287	-0.00751296	0.907425	0.0640657	0.303723	1.61783e-26	2.82043e-25	30	34	34	C1	GI. esophagus, mucosa (GTEx)	EpiXcan	0.999524	esophagus_mucosa	0.999981
6008	ENSG00000167778	SPRYD3	0.116264	0.00888942	0.907444	0.0945563	0.164135	2.1089e-14	1.69475e-13	30	37	37	C1	GI. esophagus, mucosa (GTEx)	EpiXcan	0.999524	esophagus_mucosa	0.999981
6009	ENSG00000247498	GPRC5D-AS1	0.116215	0.0162883	0.907482	0.00716843	0.0371087	0.000926538	0.00252494	3	3	3	C1	GI. esophagus, mucosa (GTEx)	EpiXcan	0.999524	esophagus_mucosa	0.999981
6010	ENSG00000152939	MARVELD2	-0.116077	0.00834728	0.907592	0.0283506	0.0408994	0.000531788	0.00149909	17	18	18	C1	GI. esophagus, mucosa (GTEx)	EpiXcan	0.999524	esophagus_mucosa	0.999981
6011	ENSG00000197479	PCDHB11	-0.115931	-0.0359478	0.907707	0.00015479	0.042202	0.000273547	0.000797622	2	3	3	C1	GI. esophagus, mucosa (GTEx)	EpiXcan	0.999524	esophagus_mucosa	0.999981
6012	ENSG00000143799	PARP1	-0.115915	-0.0457351	0.90772	0.000674633	0.0166033	0.0255178	0.0579157	4	8	8	C1	GI. esophagus, mucosa (GTEx)	EpiXcan	0.999524	esophagus_mucosa	0.999981
6013	ENSG00000164109	MAD2L1	-0.115492	-0.0172265	0.908055	0.0092875	0.0610847	1.97887e-05	6.64002e-05	10	13	13	C1	GI. esophagus, mucosa (GTEx)	EpiXcan	0.999524	esophagus_mucosa	0.999981
6014	ENSG00000158828	PINK1	-0.115412	-0.0131879	0.908119	0.0360348	0.0623718	8.4178e-06	2.95859e-05	20	26	26	C1	GI. esophagus, mucosa (GTEx)	EpiXcan	0.999524	esophagus_mucosa	0.999981
6015	ENSG00000064270	ATP2C2	0.114894	0.00665281	0.908529	0.165795	0.209905	2.44034e-17	2.42975e-16	62	74	74	C1	GI. esophagus, mucosa (GTEx)	EpiXcan	0.999524	esophagus_mucosa	0.999981
6016	ENSG00000184384	MAML2	0.114723	0.00917433	0.908664	0.0421373	0.0100218	0.0856766	0.177687	39	48	48	C1	GI. esophagus, mucosa (GTEx)	EpiXcan	0.999524	esophagus_mucosa	0.999981
6017	ENSG00000163975	MELTF	-0.114296	-0.018736	0.909003	0.0917511	0.0831911	4.11643e-07	1.683e-06	55	65	65	C1	GI. esophagus, mucosa (GTEx)	EpiXcan	0.999524	esophagus_mucosa	0.999981
6018	ENSG00000179051	RCC2	0.114017	0.00287067	0.909224	0.127552	0.195504	5.25239e-16	4.78699e-15	7	10	10	C1	GI. esophagus, mucosa (GTEx)	EpiXcan	0.999524	esophagus_mucosa	0.999981
6019	ENSG00000122870	BICC1	0.113711	0.00555628	0.909467	0.0648246	0.0964343	2.38122e-08	1.11004e-07	14	15	15	C1	GI. esophagus, mucosa (GTEx)	EpiXcan	0.999524	esophagus_mucosa	0.999981
6020	ENSG00000006652	IFRD1	0.113457	-0.00304464	0.909668	0.0819915	0.267865	1.45074e-22	2.00879e-21	19	26	26	C1	GI. esophagus, mucosa (GTEx)	EpiXcan	0.999524	esophagus_mucosa	0.999981
6021	ENSG00000167377	ZNF23	-0.112929	-0.00333499	0.910087	0.126921	0.158251	1.04717e-12	7.25348e-12	27	31	31	C1	GI. esophagus, mucosa (GTEx)	EpiXcan	0.999524	esophagus_mucosa	0.999981
6022	ENSG00000105793	GTPBP10	-0.1129	-0.00322976	0.91011	0.0829577	0.172109	2.83876e-14	2.25538e-13	22	28	28	C1	GI. esophagus, mucosa (GTEx)	EpiXcan	0.999524	esophagus_mucosa	0.999981
6023	ENSG00000125834	STK35	0.112575	0.00178899	0.910368	0.0595986	0.127274	1.69994e-10	9.60348e-10	28	34	34	C1	GI. esophagus, mucosa (GTEx)	EpiXcan	0.999524	esophagus_mucosa	0.999981
6024	ENSG00000173757	STAT5B	0.112511	0.015253	0.910418	0.0163927	0.0312725	0.00215704	0.00563998	9	10	10	C1	GI. esophagus, mucosa (GTEx)	EpiXcan	0.999524	esophagus_mucosa	0.999981
6025	ENSG00000231389	HLA-DPA1	-0.112444	-0.00792824	0.910471	0.0260999	0.0872901	2.03272e-07	8.57884e-07	22	23	23	C1	GI. esophagus, mucosa (GTEx)	EpiXcan	0.999524	esophagus_mucosa	0.999981
6026	ENSG00000145545	SRD5A1	-0.112351	-0.00381019	0.910545	0.0351524	0.0770244	9.48729e-07	3.71305e-06	35	44	44	C1	GI. esophagus, mucosa (GTEx)	EpiXcan	0.999524	esophagus_mucosa	0.999981
6027	ENSG00000167711	SERPINF2	0.112322	0.00776451	0.910568	0.0359072	0.160776	4.21864e-13	3.03011e-12	33	49	49	C1	GI. esophagus, mucosa (GTEx)	EpiXcan	0.999524	esophagus_mucosa	0.999981
6028	ENSG00000116005	PCYOX1	0.112164	0.0106094	0.910693	0.0102376	0.0328173	0.00161604	0.0042891	10	11	11	C1	GI. esophagus, mucosa (GTEx)	EpiXcan	0.999524	esophagus_mucosa	0.999981
6029	ENSG00000140391	TSPAN3	0.112152	0.028811	0.910703	0.0100299	0.0182502	0.0191475	0.0444227	5	6	6	C1	GI. esophagus, mucosa (GTEx)	EpiXcan	0.999524	esophagus_mucosa	0.999981
6030	ENSG00000186448	ZNF197	-0.111972	-0.00484324	0.910846	0.0772043	0.151143	1.49465e-12	1.01867e-11	30	39	39	C1	GI. esophagus, mucosa (GTEx)	EpiXcan	0.999524	esophagus_mucosa	0.999981
6031	ENSG00000086200	IPO11	0.111936	0.00953991	0.910874	0.0142732	0.0145758	0.0391566	0.0863233	34	39	39	C1	GI. esophagus, mucosa (GTEx)	EpiXcan	0.999524	esophagus_mucosa	0.999981
6032	ENSG00000235387	SPAAR	-0.111769	-0.00678236	0.911006	0.0390217	0.0879862	1.9568e-07	8.27342e-07	20	28	28	C1	GI. esophagus, mucosa (GTEx)	EpiXcan	0.999524	esophagus_mucosa	0.999981
6033	ENSG00000148357	HMCN2	0.111734	0.00398774	0.911035	0.173411	0.069914	3.98853e-06	1.45065e-05	112	147	147	C1	GI. esophagus, mucosa (GTEx)	EpiXcan	0.999524	esophagus_mucosa	0.999981
6034	ENSG00000244219	TMEM225B	0.111641	0.00423482	0.911108	0.0672565	0.152577	2.78915e-12	1.86641e-11	6	7	7	C1	GI. esophagus, mucosa (GTEx)	EpiXcan	0.999524	esophagus_mucosa	0.999981
6035	ENSG00000006194	ZNF263	0.111632	0.0109349	0.911115	0.0110801	0.122849	3.62285e-10	1.99907e-09	9	13	13	C1	GI. esophagus, mucosa (GTEx)	EpiXcan	0.999524	esophagus_mucosa	0.999981
6036	ENSG00000142002	DPP9	-0.111357	-0.0411168	0.911334	0.00658282	0.0369649	0.000884746	0.00241575	8	10	10	C1	GI. esophagus, mucosa (GTEx)	EpiXcan	0.999524	esophagus_mucosa	0.999981
6037	ENSG00000106392	C1GALT1	-0.111316	-0.00395098	0.911366	0.116955	0.318448	1.46548e-27	2.76888e-26	12	16	16	C1	GI. esophagus, mucosa (GTEx)	EpiXcan	0.999524	esophagus_mucosa	0.999981
6038	ENSG00000175048	ZDHHC14	-0.111018	-0.0103794	0.911602	0.03138	0.0145902	0.0379845	0.0839112	23	31	31	C1	GI. esophagus, mucosa (GTEx)	EpiXcan	0.999524	esophagus_mucosa	0.999981
6039	ENSG00000014138	POLA2	0.111012	0.00601764	0.911607	0.0491029	0.108151	7.18974e-09	3.5266e-08	22	27	27	C1	GI. esophagus, mucosa (GTEx)	EpiXcan	0.999524	esophagus_mucosa	0.999981
6040	ENSG00000127955	GNAI1	0.110884	0.015768	0.911709	0.0199466	0.0135312	0.043279	0.0946956	36	46	46	C1	GI. esophagus, mucosa (GTEx)	EpiXcan	0.999524	esophagus_mucosa	0.999981
6041	ENSG00000148396	SEC16A	-0.110828	0.00511688	0.911752	0.0263693	0.0188662	0.0189361	0.0439614	24	27	27	C1	GI. esophagus, mucosa (GTEx)	EpiXcan	0.999524	esophagus_mucosa	0.999981
6042	ENSG00000123104	ITPR2	0.110819	0.00278453	0.91176	0.121549	0.126489	7.4618e-11	4.36879e-10	48	62	62	C1	GI. esophagus, mucosa (GTEx)	EpiXcan	0.999524	esophagus_mucosa	0.999981
6043	ENSG00000165678	GHITM	-0.110769	-0.00810024	0.911799	0.0203633	0.0267963	0.00466455	0.0117023	17	19	19	C1	GI. esophagus, mucosa (GTEx)	EpiXcan	0.999524	esophagus_mucosa	0.999981
6044	ENSG00000125637	PSD4	-0.110765	-0.00348745	0.911803	0.0570561	0.428855	1.31314e-40	4.95491e-39	24	34	34	C1	GI. esophagus, mucosa (GTEx)	EpiXcan	0.999524	esophagus_mucosa	0.999981
6045	ENSG00000121864	ZNF639	-0.110526	-0.0152295	0.911992	0.0147759	0.0181706	0.0210052	0.0483398	11	16	16	C1	GI. esophagus, mucosa (GTEx)	EpiXcan	0.999524	esophagus_mucosa	0.999981
6046	ENSG00000144645	OSBPL10	0.110452	-0.00387819	0.912051	0.039719	0.0468347	0.000119716	0.000364961	37	43	43	C1	GI. esophagus, mucosa (GTEx)	EpiXcan	0.999524	esophagus_mucosa	0.999981
6047	ENSG00000105829	BET1	-0.110439	-0.00911645	0.912061	0.0334601	0.0668731	6.7287e-06	2.39013e-05	7	8	8	C1	GI. esophagus, mucosa (GTEx)	EpiXcan	0.999524	esophagus_mucosa	0.999981
6048	ENSG00000119685	TTLL5	0.11032	0.00698674	0.912155	0.0422419	0.112976	3.04432e-09	1.54579e-08	11	14	14	C1	GI. esophagus, mucosa (GTEx)	EpiXcan	0.999524	esophagus_mucosa	0.999981
6049	ENSG00000168528	SERINC2	0.11026	0.0352319	0.912203	0.00167079	0.128101	1.54922e-10	8.79108e-10	2	4	4	C1	GI. esophagus, mucosa (GTEx)	EpiXcan	0.999524	esophagus_mucosa	0.999981
6050	ENSG00000118402	ELOVL4	0.110038	0.00545941	0.912379	0.0900932	0.185132	4.60304e-15	3.89118e-14	59	76	76	C1	GI. esophagus, mucosa (GTEx)	EpiXcan	0.999524	esophagus_mucosa	0.999981
6051	ENSG00000091409	ITGA6	0.109952	0.00982545	0.912447	0.0178915	0.014387	0.0379341	0.0838263	10	12	12	C1	GI. esophagus, mucosa (GTEx)	EpiXcan	0.999524	esophagus_mucosa	0.999981
6052	ENSG00000164078	MST1R	-0.109828	-0.00341658	0.912546	0.0576332	0.0422321	0.000393782	0.00113125	37	46	46	C1	GI. esophagus, mucosa (GTEx)	EpiXcan	0.999524	esophagus_mucosa	0.999981
6053	ENSG00000106771	TMEM245	-0.109794	-0.00682516	0.912573	0.0443393	0.144258	1.14404e-11	7.23371e-11	12	15	15	C1	GI. esophagus, mucosa (GTEx)	EpiXcan	0.999524	esophagus_mucosa	0.999981
6054	ENSG00000135541	AHI1	0.109742	0.00177057	0.912614	0.320778	0.438664	1.90215e-42	7.94871e-41	36	40	40	C1	GI. esophagus, mucosa (GTEx)	EpiXcan	0.999524	esophagus_mucosa	0.999981
6055	ENSG00000175287	PHYHD1	0.109482	0.00324828	0.912821	0.11547	0.150701	6.75867e-13	4.75929e-12	41	53	53	C1	GI. esophagus, mucosa (GTEx)	EpiXcan	0.999524	esophagus_mucosa	0.999981
6056	ENSG00000163939	PBRM1	-0.109361	-0.00931562	0.912916	0.0252867	0.0327586	0.00188985	0.00498042	20	26	26	C1	GI. esophagus, mucosa (GTEx)	EpiXcan	0.999524	esophagus_mucosa	0.999981
6057	ENSG00000105677	TMEM147	0.109303	0.0414969	0.912962	0.00229356	0.0116631	0.0661739	0.140146	7	9	9	C1	GI. esophagus, mucosa (GTEx)	EpiXcan	0.999524	esophagus_mucosa	0.999981
6058	ENSG00000101442	ACTR5	0.109195	0.0223943	0.913048	0.0184219	0.0472234	0.000176006	0.00052569	27	37	37	C1	GI. esophagus, mucosa (GTEx)	EpiXcan	0.999524	esophagus_mucosa	0.999981
6059	ENSG00000183309	ZNF623	0.108867	0.00406265	0.913308	0.035765	0.0797556	5.94346e-07	2.38608e-06	28	37	37	C1	GI. esophagus, mucosa (GTEx)	EpiXcan	0.999524	esophagus_mucosa	0.999981
6060	ENSG00000105321	CCDC9	0.10883	0.00933453	0.913337	0.0148026	0.0965475	4.39158e-08	1.9915e-07	10	12	12	C1	GI. esophagus, mucosa (GTEx)	EpiXcan	0.999524	esophagus_mucosa	0.999981
6061	ENSG00000176871	WSB2	-0.108607	-0.022129	0.913514	0.0208602	0.0140804	0.0347767	0.0772988	15	17	17	C1	GI. esophagus, mucosa (GTEx)	EpiXcan	0.999524	esophagus_mucosa	0.999981
6062	ENSG00000067066	SP100	0.108564	0.0137331	0.913548	0.0114734	0.0674631	5.48801e-06	1.96588e-05	5	6	6	C1	GI. esophagus, mucosa (GTEx)	EpiXcan	0.999524	esophagus_mucosa	0.999981
6063	ENSG00000142937	RPS8	-0.10829	-0.00719868	0.913766	0.0665873	0.14619	4.94142e-12	3.22945e-11	11	17	17	C1	GI. esophagus, mucosa (GTEx)	EpiXcan	0.999524	esophagus_mucosa	0.999981
6064	ENSG00000175087	PDIK1L	0.10824	3.91125e-05	0.913805	0.0370676	0.0741161	2.1255e-06	8.01585e-06	17	19	19	C1	GI. esophagus, mucosa (GTEx)	EpiXcan	0.999524	esophagus_mucosa	0.999981
6065	ENSG00000162368	CMPK1	0.108216	0.0049964	0.913824	0.0581581	0.0987199	2.78535e-08	1.29156e-07	22	23	23	C1	GI. esophagus, mucosa (GTEx)	EpiXcan	0.999524	esophagus_mucosa	0.999981
6066	ENSG00000151208	DLG5	-0.107973	-0.0052239	0.914017	0.108703	0.291343	4.47367e-25	7.25689e-24	28	34	34	C1	GI. esophagus, mucosa (GTEx)	EpiXcan	0.999524	esophagus_mucosa	0.999981
6067	ENSG00000233621	LINC01137	-0.107916	-0.00177257	0.914062	0.332019	0.423225	8.90644e-41	3.38808e-39	117	140	140	C1	GI. esophagus, mucosa (GTEx)	EpiXcan	0.999524	esophagus_mucosa	0.999981
6068	ENSG00000135587	SMPD2	0.107912	0.00391835	0.914066	0.174486	0.240894	4.42875e-20	5.28994e-19	22	27	27	C1	GI. esophagus, mucosa (GTEx)	EpiXcan	0.999524	esophagus_mucosa	0.999981
6069	ENSG00000163249	CCNYL1	-0.10788	-0.0113958	0.914091	0.010178	0.0576707	3.04814e-05	9.9885e-05	12	14	14	C1	GI. esophagus, mucosa (GTEx)	EpiXcan	0.999524	esophagus_mucosa	0.999981
6070	ENSG00000184110	EIF3C	0.107626	0.0157392	0.914292	0.0433533	0.0895625	1.32719e-07	5.72202e-07	15	21	21	C1	GI. esophagus, mucosa (GTEx)	EpiXcan	0.999524	esophagus_mucosa	0.999981
6071	ENSG00000172346	CSDC2	-0.107603	-0.00622103	0.914311	0.0843673	0.113177	2.52399e-09	1.29143e-08	20	23	23	C1	GI. esophagus, mucosa (GTEx)	EpiXcan	0.999524	esophagus_mucosa	0.999981
6072	ENSG00000103852	TTC23	0.107574	0.00629329	0.914333	0.0399777	0.193326	7.81466e-16	7.02617e-15	15	20	20	C1	GI. esophagus, mucosa (GTEx)	EpiXcan	0.999524	esophagus_mucosa	0.999981
6073	ENSG00000108784	NAGLU	-0.107497	0.0180061	0.914395	0.0859093	0.116442	1.11866e-09	5.90723e-09	36	40	40	C1	GI. esophagus, mucosa (GTEx)	EpiXcan	0.999524	esophagus_mucosa	0.999981
6074	ENSG00000213983	AP1G2	-0.107467	-0.00870145	0.914419	0.0336672	0.0347119	0.00144345	0.0038548	20	27	27	C1	GI. esophagus, mucosa (GTEx)	EpiXcan	0.999524	esophagus_mucosa	0.999981
6075	ENSG00000149177	PTPRJ	-0.10731	-0.00730071	0.914543	0.0248592	0.0734747	2.51482e-06	9.39549e-06	6	7	7	C1	GI. esophagus, mucosa (GTEx)	EpiXcan	0.999524	esophagus_mucosa	0.999981
6076	ENSG00000156171	DRAM2	0.107033	0.0026709	0.914763	0.172212	0.342175	1.37385e-31	3.21615e-30	23	30	30	C1	GI. esophagus, mucosa (GTEx)	EpiXcan	0.999524	esophagus_mucosa	0.999981
6077	ENSG00000204516	MICB	-0.10671	-0.00260262	0.915019	0.230042	0.463094	1.63506e-47	8.60498e-46	38	44	44	C1	GI. esophagus, mucosa (GTEx)	EpiXcan	0.999524	esophagus_mucosa	0.999981
6078	ENSG00000138303	ASCC1	0.106479	0.00398977	0.915203	0.0759943	0.120868	6.44828e-10	3.48935e-09	42	50	50	C1	GI. esophagus, mucosa (GTEx)	EpiXcan	0.999524	esophagus_mucosa	0.999981
6079	ENSG00000102699	PARP4	-0.106276	-0.00191925	0.915363	0.0945199	0.146612	5.48562e-12	3.57178e-11	25	28	28	C1	GI. esophagus, mucosa (GTEx)	EpiXcan	0.999524	esophagus_mucosa	0.999981
6080	ENSG00000224287	MSL3P1	-0.106224	-0.00336826	0.915404	0.132132	0.215707	9.03172e-18	9.26264e-17	29	34	34	C1	GI. esophagus, mucosa (GTEx)	EpiXcan	0.999524	esophagus_mucosa	0.999981
6081	ENSG00000180185	FAHD1	0.105898	0.00240015	0.915663	0.269174	0.472152	1.46337e-46	7.42235e-45	20	24	24	C1	GI. esophagus, mucosa (GTEx)	EpiXcan	0.999524	esophagus_mucosa	0.999981
6082	ENSG00000188612	SUMO2	0.105164	0.0100844	0.916246	0.0174481	0.0383932	0.000789632	0.00217044	9	10	10	C1	GI. esophagus, mucosa (GTEx)	EpiXcan	0.999524	esophagus_mucosa	0.999981
6083	ENSG00000105568	PPP2R1A	-0.105042	-0.0133744	0.916342	0.0185228	0.0148612	0.0367849	0.0814281	12	15	15	C1	GI. esophagus, mucosa (GTEx)	EpiXcan	0.999524	esophagus_mucosa	0.999981
6084	ENSG00000143149	ALDH9A1	-0.105003	-0.00309693	0.916373	0.103319	0.234477	8.29202e-20	9.66527e-19	19	26	26	C1	GI. esophagus, mucosa (GTEx)	EpiXcan	0.999524	esophagus_mucosa	0.999981
6085	ENSG00000244480	AC005154.3	0.104632	0.00809905	0.916668	0.0495314	0.179683	1.80831e-14	1.46581e-13	9	13	13	C1	GI. esophagus, mucosa (GTEx)	EpiXcan	0.999524	esophagus_mucosa	0.999981
6086	ENSG00000198453	ZNF568	0.104357	1.23545e-05	0.916886	0.0183449	0.0612595	1.51331e-05	5.15823e-05	14	19	19	C1	GI. esophagus, mucosa (GTEx)	EpiXcan	0.999524	esophagus_mucosa	0.999981
6087	ENSG00000115419	GLS	-0.104336	-0.0063845	0.916903	0.106159	0.18657	4.82507e-15	4.06904e-14	25	28	28	C1	GI. esophagus, mucosa (GTEx)	EpiXcan	0.999524	esophagus_mucosa	0.999981
6088	ENSG00000115355	CCDC88A	-0.104195	-0.0109809	0.917015	0.0297108	0.0372821	0.000861609	0.0023581	25	28	28	C1	GI. esophagus, mucosa (GTEx)	EpiXcan	0.999524	esophagus_mucosa	0.999981
6089	ENSG00000135976	ANKRD36	0.103999	0.00436259	0.91717	0.105508	0.20846	4.16261e-17	4.09503e-16	14	15	15	C1	GI. esophagus, mucosa (GTEx)	EpiXcan	0.999524	esophagus_mucosa	0.999981
6090	ENSG00000204438	GPANK1	-0.103859	-0.0117784	0.917281	0.0695677	0.157418	1.01547e-12	7.04091e-12	35	44	44	C1	GI. esophagus, mucosa (GTEx)	EpiXcan	0.999524	esophagus_mucosa	0.999981
6091	ENSG00000197858	GPAA1	-0.103747	-0.0167888	0.91737	0.0233845	0.0614216	5.71877e-06	2.04474e-05	4	7	7	C1	GI. esophagus, mucosa (GTEx)	EpiXcan	0.999524	esophagus_mucosa	0.999981
6092	ENSG00000161920	MED11	-0.103482	0.0413832	0.91758	0.0208764	0.0158486	0.0296082	0.0664452	21	25	25	C1	GI. esophagus, mucosa (GTEx)	EpiXcan	0.999524	esophagus_mucosa	0.999981
6093	ENSG00000196605	ZNF846	0.103002	0.0177136	0.917961	0.0902528	0.153987	7.68134e-13	5.38463e-12	33	40	40	C1	GI. esophagus, mucosa (GTEx)	EpiXcan	0.999524	esophagus_mucosa	0.999981
6094	ENSG00000147601	TERF1	0.102719	0.0112633	0.918186	0.0170784	0.0381424	0.000752159	0.00207559	11	14	14	C1	GI. esophagus, mucosa (GTEx)	EpiXcan	0.999524	esophagus_mucosa	0.999981
6095	ENSG00000273329	AC078846.1	-0.102434	-0.0136184	0.918412	0.00937615	0.0298994	0.00300863	0.00772094	4	5	5	C1	GI. esophagus, mucosa (GTEx)	EpiXcan	0.999524	esophagus_mucosa	0.999981
6096	ENSG00000140279	DUOX2	0.101773	0.0127129	0.918937	0.0184151	0.0402953	0.000540505	0.00152217	6	7	7	C1	GI. esophagus, mucosa (GTEx)	EpiXcan	0.999524	esophagus_mucosa	0.999981
6097	ENSG00000145982	FARS2	-0.101383	0.0150843	0.919246	0.00765877	0.0267576	0.0041794	0.0105476	7	10	10	C1	GI. esophagus, mucosa (GTEx)	EpiXcan	0.999524	esophagus_mucosa	0.999981
6098	ENSG00000204632	HLA-G	-0.101307	-0.00600287	0.919307	0.0480612	0.143404	1.40149e-11	8.77434e-11	25	32	32	C1	GI. esophagus, mucosa (GTEx)	EpiXcan	0.999524	esophagus_mucosa	0.999981
6099	ENSG00000130787	HIP1R	-0.100975	-0.00618348	0.91957	0.0233668	0.104703	1.11827e-08	5.37593e-08	8	10	10	C1	GI. esophagus, mucosa (GTEx)	EpiXcan	0.999524	esophagus_mucosa	0.999981
6100	ENSG00000146243	IRAK1BP1	0.100792	0.00441103	0.919716	0.110141	0.26076	2.37091e-22	3.22864e-21	30	33	33	C1	GI. esophagus, mucosa (GTEx)	EpiXcan	0.999524	esophagus_mucosa	0.999981
6101	ENSG00000111144	LTA4H	-0.100741	-0.0236743	0.919756	0.00205807	0.0473536	0.000162029	0.000485913	2	4	4	C1	GI. esophagus, mucosa (GTEx)	EpiXcan	0.999524	esophagus_mucosa	0.999981
6102	ENSG00000156011	PSD3	0.100604	0.00244481	0.919865	0.0761256	0.119013	8.18716e-10	4.38623e-09	49	63	63	C1	GI. esophagus, mucosa (GTEx)	EpiXcan	0.999524	esophagus_mucosa	0.999981
6103	ENSG00000118197	DDX59	-0.100486	-0.00235657	0.919959	0.117141	0.186291	1.35191e-15	1.19479e-14	62	78	78	C1	GI. esophagus, mucosa (GTEx)	EpiXcan	0.999524	esophagus_mucosa	0.999981
6104	ENSG00000182957	SPATA13	-0.099966	0.0182177	0.920371	0.0153908	0.0301813	0.00276098	0.00712066	21	24	24	C1	GI. esophagus, mucosa (GTEx)	EpiXcan	0.999524	esophagus_mucosa	0.999981
6105	ENSG00000131626	PPFIA1	-0.0997317	-0.00349449	0.920557	0.241846	0.345807	6.01641e-31	1.34543e-29	70	83	83	C1	GI. esophagus, mucosa (GTEx)	EpiXcan	0.999524	esophagus_mucosa	0.999981
6106	ENSG00000177302	TOP3A	-0.0997308	-0.0053184	0.920558	0.0535139	0.102758	1.41221e-08	6.7358e-08	15	19	19	C1	GI. esophagus, mucosa (GTEx)	EpiXcan	0.999524	esophagus_mucosa	0.999981
6107	ENSG00000171720	HDAC3	-0.0996587	0.00146291	0.920615	0.112545	0.112472	1.78812e-09	9.27793e-09	68	82	82	C1	GI. esophagus, mucosa (GTEx)	EpiXcan	0.999524	esophagus_mucosa	0.999981
6108	ENSG00000261505	AL031714.1	0.0994422	0.0123886	0.920787	0.0141468	0.0599543	1.47501e-05	5.0338e-05	18	23	23	C1	GI. esophagus, mucosa (GTEx)	EpiXcan	0.999524	esophagus_mucosa	0.999981
6109	ENSG00000109667	SLC2A9	-0.0993711	-0.0141675	0.920844	0.00766052	0.0116425	0.0624779	0.132983	9	10	10	C1	GI. esophagus, mucosa (GTEx)	EpiXcan	0.999524	esophagus_mucosa	0.999981
6110	ENSG00000033050	ABCF2	-0.0993543	-0.00532583	0.920857	0.0315987	0.0852786	2.00525e-07	8.46549e-07	7	8	8	C1	GI. esophagus, mucosa (GTEx)	EpiXcan	0.999524	esophagus_mucosa	0.999981
6111	ENSG00000169169	CPT1C	0.0993527	0.0102202	0.920858	0.0380721	0.0571111	1.66793e-05	5.65087e-05	9	10	10	C1	GI. esophagus, mucosa (GTEx)	EpiXcan	0.999524	esophagus_mucosa	0.999981
6112	ENSG00000269386	RAB11B-AS1	-0.0993186	-0.00352151	0.920885	0.138072	0.288966	5.12957e-25	8.29202e-24	48	56	56	C1	GI. esophagus, mucosa (GTEx)	EpiXcan	0.999524	esophagus_mucosa	0.999981
6113	ENSG00000137275	RIPK1	0.099304	0.00972871	0.920897	0.0334106	0.12281	2.14048e-10	1.19811e-09	8	11	11	C1	GI. esophagus, mucosa (GTEx)	EpiXcan	0.999524	esophagus_mucosa	0.999981
6114	ENSG00000132004	FBXW9	-0.0990989	-0.0154884	0.92106	0.00530249	0.0106887	0.0767658	0.160731	4	5	5	C1	GI. esophagus, mucosa (GTEx)	EpiXcan	0.999524	esophagus_mucosa	0.999981
6115	ENSG00000093072	ADA2	-0.0990537	-0.00402575	0.921096	0.0932511	0.54955	7.35733e-60	7.30462e-58	10	12	12	C1	GI. esophagus, mucosa (GTEx)	EpiXcan	0.999524	esophagus_mucosa	0.999981
6116	ENSG00000062650	WAPL	-0.0989662	-0.0070565	0.921165	0.0159955	0.040428	0.000481735	0.00136444	22	30	30	C1	GI. esophagus, mucosa (GTEx)	EpiXcan	0.999524	esophagus_mucosa	0.999981
6117	ENSG00000164307	ERAP1	0.0988857	0.00254359	0.921229	0.19046	0.483409	5.6834e-48	3.04835e-46	29	40	40	C1	GI. esophagus, mucosa (GTEx)	EpiXcan	0.999524	esophagus_mucosa	0.999981
6118	ENSG00000154237	LRRK1	0.0981997	0.0012173	0.921774	0.0367373	0.14791	3.69172e-12	2.44121e-11	13	15	15	C1	GI. esophagus, mucosa (GTEx)	EpiXcan	0.999524	esophagus_mucosa	0.999981
6119	ENSG00000125995	ROMO1	-0.0981245	-0.0194905	0.921833	0.00252565	0.0103224	0.0822114	0.170982	17	20	20	C1	GI. esophagus, mucosa (GTEx)	EpiXcan	0.999524	esophagus_mucosa	0.999981
6120	ENSG00000236753	MKLN1-AS	0.0978678	0.0101037	0.922037	0.0248489	0.0302473	0.00274723	0.00708782	25	31	31	C1	GI. esophagus, mucosa (GTEx)	EpiXcan	0.999524	esophagus_mucosa	0.999981
6121	ENSG00000198498	TMA16	0.0976587	0.0271104	0.922203	0.0177904	0.164024	2.13034e-13	1.57625e-12	38	51	51	C1	GI. esophagus, mucosa (GTEx)	EpiXcan	0.999524	esophagus_mucosa	0.999981
6122	ENSG00000101307	SIRPB1	-0.097406	-0.00265826	0.922404	0.191758	0.483439	2.18296e-48	1.17536e-46	13	18	18	C1	GI. esophagus, mucosa (GTEx)	EpiXcan	0.999524	esophagus_mucosa	0.999981
6123	ENSG00000128928	IVD	-0.0973242	-0.00212295	0.922469	0.227459	0.334158	2.03459e-29	4.19473e-28	21	24	24	C1	GI. esophagus, mucosa (GTEx)	EpiXcan	0.999524	esophagus_mucosa	0.999981
6124	ENSG00000178952	TUFM	0.0971048	0.00385967	0.922643	0.016899	0.145933	7.77971e-12	4.99121e-11	9	13	13	C1	GI. esophagus, mucosa (GTEx)	EpiXcan	0.999524	esophagus_mucosa	0.999981
6125	ENSG00000131979	GCH1	-0.0970038	0.0134496	0.922723	0.0229606	0.0755028	1.52828e-06	5.8647e-06	19	26	26	C1	GI. esophagus, mucosa (GTEx)	EpiXcan	0.999524	esophagus_mucosa	0.999981
6126	ENSG00000117593	DARS2	-0.0968856	-0.0134245	0.922817	0.0223252	0.0449192	0.000212586	0.000628378	42	65	65	C1	GI. esophagus, mucosa (GTEx)	EpiXcan	0.999524	esophagus_mucosa	0.999981
6127	ENSG00000198089	SFI1	0.0968803	0.0042032	0.922821	0.125655	0.194269	1.16879e-15	1.03622e-14	36	44	44	C1	GI. esophagus, mucosa (GTEx)	EpiXcan	0.999524	esophagus_mucosa	0.999981
6128	ENSG00000111880	RNGTT	-0.0967553	-0.00241486	0.922921	0.0208269	0.194877	7.11911e-16	6.43801e-15	7	8	8	C1	GI. esophagus, mucosa (GTEx)	EpiXcan	0.999524	esophagus_mucosa	0.999981
6129	ENSG00000248098	BCKDHA	-0.0963868	-0.0106608	0.923213	0.024572	0.134471	4.43027e-11	2.64814e-10	6	8	8	C1	GI. esophagus, mucosa (GTEx)	EpiXcan	0.999524	esophagus_mucosa	0.999981
6130	ENSG00000116198	CEP104	-0.0959466	-0.00564244	0.923563	0.111361	0.267273	1.27458e-22	1.77365e-21	40	50	50	C1	GI. esophagus, mucosa (GTEx)	EpiXcan	0.999524	esophagus_mucosa	0.999981
6131	ENSG00000113360	DROSHA	0.0959312	0.00778113	0.923575	0.0706779	0.156451	1.23013e-12	8.44561e-12	38	50	50	C1	GI. esophagus, mucosa (GTEx)	EpiXcan	0.999524	esophagus_mucosa	0.999981
6132	ENSG00000164199	ADGRV1	0.095899	0.00847528	0.923601	0.105224	0.0475247	0.000146033	0.000439827	63	71	71	C1	GI. esophagus, mucosa (GTEx)	EpiXcan	0.999524	esophagus_mucosa	0.999981
6133	ENSG00000178966	RMI1	0.0958553	0.0391222	0.923635	0.00236897	0.026682	0.00505795	0.0126417	3	5	5	C1	GI. esophagus, mucosa (GTEx)	EpiXcan	0.999524	esophagus_mucosa	0.999981
6134	ENSG00000125877	ITPA	0.0957984	0.00130285	0.923681	0.478249	0.558281	1.03905e-60	1.0855e-58	65	73	73	C1	GI. esophagus, mucosa (GTEx)	EpiXcan	0.999524	esophagus_mucosa	0.999981
6135	ENSG00000267049	AC002398.1	0.0957256	0.00976338	0.923738	0.0114	0.0148245	0.0369375	0.0817272	5	6	6	C1	GI. esophagus, mucosa (GTEx)	EpiXcan	0.999524	esophagus_mucosa	0.999981
6136	ENSG00000261662	AL359752.1	0.0957032	0.0176577	0.923756	0.0146611	0.0175158	0.024101	0.0549585	6	7	7	C1	GI. esophagus, mucosa (GTEx)	EpiXcan	0.999524	esophagus_mucosa	0.999981
6137	ENSG00000174007	CEP19	0.0955664	0.00276906	0.923865	0.0477796	0.147398	6.84334e-12	4.41474e-11	7	9	9	C1	GI. esophagus, mucosa (GTEx)	EpiXcan	0.999524	esophagus_mucosa	0.999981
6138	ENSG00000128872	TMOD2	0.0954314	0.00491111	0.923972	0.0405248	0.103145	1.02086e-08	4.93303e-08	18	25	25	C1	GI. esophagus, mucosa (GTEx)	EpiXcan	0.999524	esophagus_mucosa	0.999981
6139	ENSG00000140464	PML	0.09534	0.00957923	0.924045	0.0312271	0.0422369	0.000423603	0.00121144	20	23	23	C1	GI. esophagus, mucosa (GTEx)	EpiXcan	0.999524	esophagus_mucosa	0.999981
6140	ENSG00000135148	TRAFD1	-0.0953265	-0.00687753	0.924055	0.0179931	0.0549076	2.53948e-05	8.41224e-05	2	2	2	C1	GI. esophagus, mucosa (GTEx)	EpiXcan	0.999524	esophagus_mucosa	0.999981
6141	ENSG00000136875	PRPF4	-0.0948718	-0.00308456	0.924417	0.160001	0.260681	6.36327e-22	8.50806e-21	21	23	23	C1	GI. esophagus, mucosa (GTEx)	EpiXcan	0.999524	esophagus_mucosa	0.999981
6142	ENSG00000039650	PNKP	0.0948628	0.0254053	0.924424	0.0375258	0.136942	1.95168e-11	1.20892e-10	7	10	10	C1	GI. esophagus, mucosa (GTEx)	EpiXcan	0.999524	esophagus_mucosa	0.999981
6143	ENSG00000103066	PLA2G15	0.0948144	0.00874354	0.924462	0.00272053	0.0761847	7.82828e-07	3.10272e-06	5	9	9	C1	GI. esophagus, mucosa (GTEx)	EpiXcan	0.999524	esophagus_mucosa	0.999981
6144	ENSG00000087085	ACHE	0.0946956	0.0117735	0.924557	0.00848187	0.065001	9.12828e-06	3.19787e-05	6	8	8	C1	GI. esophagus, mucosa (GTEx)	EpiXcan	0.999524	esophagus_mucosa	0.999981
6145	ENSG00000159720	ATP6V0D1	0.0944389	-0.0110568	0.924761	0.0196824	0.0765799	1.15519e-06	4.48834e-06	15	16	16	C1	GI. esophagus, mucosa (GTEx)	EpiXcan	0.999524	esophagus_mucosa	0.999981
6146	ENSG00000197646	PDCD1LG2	-0.0943748	-0.0021497	0.924811	0.0300884	0.0553421	4.21607e-05	0.000135899	22	23	23	C1	GI. esophagus, mucosa (GTEx)	EpiXcan	0.999524	esophagus_mucosa	0.999981
6147	ENSG00000198369	SPRED2	-0.0939666	-0.0109422	0.925136	0.0183721	0.032234	0.00197533	0.00519103	16	21	21	C1	GI. esophagus, mucosa (GTEx)	EpiXcan	0.999524	esophagus_mucosa	0.999981
6148	ENSG00000127481	UBR4	0.0939429	0.00512334	0.925154	0.0423875	0.113882	1.56828e-09	8.17057e-09	12	15	15	C1	GI. esophagus, mucosa (GTEx)	EpiXcan	0.999524	esophagus_mucosa	0.999981
6149	ENSG00000179941	BBS10	-0.0936128	-0.00660024	0.925417	0.0360489	0.0817023	5.41378e-07	2.18408e-06	15	17	17	C1	GI. esophagus, mucosa (GTEx)	EpiXcan	0.999524	esophagus_mucosa	0.999981
6150	ENSG00000115808	STRN	-0.0929909	-0.00277635	0.925911	0.0784099	0.126078	1.92495e-10	1.08092e-09	13	14	14	C1	GI. esophagus, mucosa (GTEx)	EpiXcan	0.999524	esophagus_mucosa	0.999981
6151	ENSG00000122085	MTERF4	-0.092967	-0.00431876	0.92593	0.0701584	0.178106	1.54224e-14	1.25668e-13	24	35	35	C1	GI. esophagus, mucosa (GTEx)	EpiXcan	0.999524	esophagus_mucosa	0.999981
6152	ENSG00000183049	CAMK1D	0.0926129	0.0095625	0.926211	0.0223394	0.0104803	0.0820243	0.170618	21	26	26	C1	GI. esophagus, mucosa (GTEx)	EpiXcan	0.999524	esophagus_mucosa	0.999981
6153	ENSG00000203865	ATP1A1-AS1	0.0926091	0.0104754	0.926214	0.0232716	0.0159767	0.0295922	0.0664199	18	18	18	C1	GI. esophagus, mucosa (GTEx)	EpiXcan	0.999524	esophagus_mucosa	0.999981
6154	ENSG00000165140	FBP1	-0.0925092	-0.0219419	0.926293	0.0205493	0.0157329	0.0321913	0.0719308	17	23	23	C1	GI. esophagus, mucosa (GTEx)	EpiXcan	0.999524	esophagus_mucosa	0.999981
6155	ENSG00000270127	AC027020.2	-0.0922355	0.00013147	0.926511	0.494424	0.681275	1.88262e-87	1.38709e-84	37	50	50	C1	GI. esophagus, mucosa (GTEx)	EpiXcan	0.999524	esophagus_mucosa	0.999981
6156	ENSG00000089154	GCN1	0.0921089	0.00412797	0.926612	0.0189728	0.0168013	0.0272039	0.0614338	27	31	31	C1	GI. esophagus, mucosa (GTEx)	EpiXcan	0.999524	esophagus_mucosa	0.999981
6157	ENSG00000133983	COX16	0.092101	0.00220297	0.926618	0.194314	0.213329	2.6902e-17	2.67282e-16	57	65	65	C1	GI. esophagus, mucosa (GTEx)	EpiXcan	0.999524	esophagus_mucosa	0.999981
6158	ENSG00000105514	RAB3D	0.092088	0.00371655	0.926628	0.0514794	0.0788056	9.84326e-07	3.84797e-06	20	21	21	C1	GI. esophagus, mucosa (GTEx)	EpiXcan	0.999524	esophagus_mucosa	0.999981
6159	ENSG00000164136	IL15	-0.0917368	-0.00782866	0.926907	0.0550321	0.0676759	6.41701e-06	2.28231e-05	26	32	32	C1	GI. esophagus, mucosa (GTEx)	EpiXcan	0.999524	esophagus_mucosa	0.999981
6160	ENSG00000178974	FBXO34	-0.0917264	-0.00633252	0.926915	0.0260635	0.0381692	0.00076495	0.00210673	38	44	44	C1	GI. esophagus, mucosa (GTEx)	EpiXcan	0.999524	esophagus_mucosa	0.999981
6161	ENSG00000120675	DNAJC15	-0.0916101	-0.00222021	0.927008	0.37844	0.618619	1.81108e-72	4.37125e-70	15	18	18	C1	GI. esophagus, mucosa (GTEx)	EpiXcan	0.999524	esophagus_mucosa	0.999981
6162	ENSG00000198900	TOP1	-0.0915282	0.00527749	0.927073	0.00327204	0.029784	0.00301328	0.00773147	3	5	5	C1	GI. esophagus, mucosa (GTEx)	EpiXcan	0.999524	esophagus_mucosa	0.999981
6163	ENSG00000170579	DLGAP1	-0.0915074	0.00198972	0.927089	0.0514732	0.0117366	0.0621935	0.132398	46	48	48	C1	GI. esophagus, mucosa (GTEx)	EpiXcan	0.999524	esophagus_mucosa	0.999981
6164	ENSG00000167670	CHAF1A	-0.0900076	-0.00510173	0.928281	0.10948	0.203616	1.60177e-16	1.51919e-15	12	13	13	C1	GI. esophagus, mucosa (GTEx)	EpiXcan	0.999524	esophagus_mucosa	0.999981
6165	ENSG00000167965	MLST8	0.0898805	0.00286603	0.928382	0.0718038	0.225435	1.77833e-18	1.90037e-17	16	19	19	C1	GI. esophagus, mucosa (GTEx)	EpiXcan	0.999524	esophagus_mucosa	0.999981
6166	ENSG00000110906	KCTD10	-0.0892562	-0.00145319	0.928878	0.212773	0.271869	9.91388e-23	1.38784e-21	61	71	71	C1	GI. esophagus, mucosa (GTEx)	EpiXcan	0.999524	esophagus_mucosa	0.999981
6167	ENSG00000129353	SLC44A2	0.0889247	0.00485954	0.929142	0.0489354	0.132877	6.8278e-11	4.01607e-10	22	30	30	C1	GI. esophagus, mucosa (GTEx)	EpiXcan	0.999524	esophagus_mucosa	0.999981
6168	ENSG00000257704	INAFM1	0.0889122	0.00696966	0.929152	0.0312544	0.0231828	0.00882151	0.021384	26	31	31	C1	GI. esophagus, mucosa (GTEx)	EpiXcan	0.999524	esophagus_mucosa	0.999981
6169	ENSG00000182141	ZNF708	0.0889108	0.00304567	0.929153	0.17548	0.250213	1.3343e-20	1.64138e-19	31	35	35	C1	GI. esophagus, mucosa (GTEx)	EpiXcan	0.999524	esophagus_mucosa	0.999981
6170	ENSG00000119772	DNMT3A	0.0887432	0.00795652	0.929286	0.0378456	0.112531	1.26175e-09	6.64033e-09	8	12	12	C1	GI. esophagus, mucosa (GTEx)	EpiXcan	0.999524	esophagus_mucosa	0.999981
6171	ENSG00000168653	NDUFS5	0.0885568	0.00171901	0.929434	0.422487	0.625805	3.3493e-74	9.20967e-72	10	11	11	C1	GI. esophagus, mucosa (GTEx)	EpiXcan	0.999524	esophagus_mucosa	0.999981
6172	ENSG00000058056	USP13	0.0884379	-0.00206609	0.929529	0.0295484	0.109273	4.79912e-09	2.39255e-08	9	11	11	C1	GI. esophagus, mucosa (GTEx)	EpiXcan	0.999524	esophagus_mucosa	0.999981
6173	ENSG00000054277	OPN3	-0.0875932	-0.0747945	0.9302	0.000237543	0.0402418	0.000508691	0.00143598	1	3	3	C1	GI. esophagus, mucosa (GTEx)	EpiXcan	0.999524	esophagus_mucosa	0.999981
6174	ENSG00000272977	AL008721.2	-0.0874299	-0.00353032	0.93033	0.144749	0.410628	6.07202e-40	2.20213e-38	19	23	23	C1	GI. esophagus, mucosa (GTEx)	EpiXcan	0.999524	esophagus_mucosa	0.999981
6175	ENSG00000000419	DPM1	-0.0873746	-0.00358653	0.930374	0.0441267	0.0539661	5.80747e-05	0.000183768	15	21	21	C1	GI. esophagus, mucosa (GTEx)	EpiXcan	0.999524	esophagus_mucosa	0.999981
6176	ENSG00000172638	EFEMP2	0.0873744	0.00510197	0.930374	0.039472	0.0827323	5.03718e-07	2.03946e-06	5	5	5	C1	GI. esophagus, mucosa (GTEx)	EpiXcan	0.999524	esophagus_mucosa	0.999981
6177	ENSG00000073169	SELENOO	-0.0868816	-0.00340128	0.930766	0.05895	0.122411	5.13773e-10	2.80511e-09	8	12	12	C1	GI. esophagus, mucosa (GTEx)	EpiXcan	0.999524	esophagus_mucosa	0.999981
6178	ENSG00000100321	SYNGR1	0.0868614	0.0102862	0.930782	0.00831013	0.0846789	3.08432e-07	1.2782e-06	4	6	6	C1	GI. esophagus, mucosa (GTEx)	EpiXcan	0.999524	esophagus_mucosa	0.999981
6179	ENSG00000148795	CYP17A1	0.0867845	0.0243559	0.930843	0.00391359	0.0129345	0.0497784	0.107805	4	5	5	C1	GI. esophagus, mucosa (GTEx)	EpiXcan	0.999524	esophagus_mucosa	0.999981
6180	ENSG00000197467	COL13A1	0.0867126	0.0226076	0.9309	0.00258472	0.0163515	0.0293375	0.0658906	1	1	1	C1	GI. esophagus, mucosa (GTEx)	EpiXcan	0.999524	esophagus_mucosa	0.999981
6181	ENSG00000106077	ABHD11	-0.0866656	-0.000710972	0.930937	0.0714788	0.196243	6.23604e-16	5.66504e-15	16	19	19	C1	GI. esophagus, mucosa (GTEx)	EpiXcan	0.999524	esophagus_mucosa	0.999981
6182	ENSG00000172301	COPRS	-0.0859204	-0.00249565	0.93153	0.237467	0.35997	1.83586e-32	4.51672e-31	16	18	18	C1	GI. esophagus, mucosa (GTEx)	EpiXcan	0.999524	esophagus_mucosa	0.999981
6183	ENSG00000141401	IMPA2	-0.08582	-0.00581989	0.93161	0.0411862	0.0969692	5.30913e-08	2.37984e-07	10	14	14	C1	GI. esophagus, mucosa (GTEx)	EpiXcan	0.999524	esophagus_mucosa	0.999981
6184	ENSG00000125870	SNRPB2	-0.0855563	-0.0121083	0.931819	0.0314146	0.0197426	0.0163259	0.0382888	42	50	50	C1	GI. esophagus, mucosa (GTEx)	EpiXcan	0.999524	esophagus_mucosa	0.999981
6185	ENSG00000102802	MEDAG	0.0854997	0.0109978	0.931864	0.0183822	0.0612004	1.47951e-05	5.04794e-05	16	18	18	C1	GI. esophagus, mucosa (GTEx)	EpiXcan	0.999524	esophagus_mucosa	0.999981
6186	ENSG00000213390	ARHGAP19	0.0854361	0.00420007	0.931915	0.060147	0.0958923	5.44122e-08	2.43671e-07	15	17	17	C1	GI. esophagus, mucosa (GTEx)	EpiXcan	0.999524	esophagus_mucosa	0.999981
6187	ENSG00000100815	TRIP11	0.0850727	0.013948	0.932204	0.0105652	0.0113997	0.0695986	0.146933	16	17	17	C1	GI. esophagus, mucosa (GTEx)	EpiXcan	0.999524	esophagus_mucosa	0.999981
6188	ENSG00000172469	MANEA	0.0850695	-0.000324285	0.932206	0.106895	0.25253	7.92349e-21	9.83342e-20	7	9	9	C1	GI. esophagus, mucosa (GTEx)	EpiXcan	0.999524	esophagus_mucosa	0.999981
6189	ENSG00000144021	CIAO1	-0.0850447	-0.000598528	0.932226	0.178779	0.285606	5.40684e-24	8.20936e-23	22	29	29	C1	GI. esophagus, mucosa (GTEx)	EpiXcan	0.999524	esophagus_mucosa	0.999981
6190	ENSG00000105072	C19orf44	-0.0850255	-0.00291613	0.932241	0.0245664	0.147109	6.25251e-12	4.04664e-11	7	10	10	C1	GI. esophagus, mucosa (GTEx)	EpiXcan	0.999524	esophagus_mucosa	0.999981
6191	ENSG00000141759	TXNL4A	0.0849519	0.00307104	0.9323	0.122636	0.185616	3.26095e-15	2.79376e-14	19	22	22	C1	GI. esophagus, mucosa (GTEx)	EpiXcan	0.999524	esophagus_mucosa	0.999981
6192	ENSG00000167232	ZNF91	0.0844777	0.00492185	0.932677	0.0230013	0.048747	0.000136945	0.000413792	13	16	16	C1	GI. esophagus, mucosa (GTEx)	EpiXcan	0.999524	esophagus_mucosa	0.999981
6193	ENSG00000137185	ZSCAN9	0.0841688	0.0093285	0.932922	0.00807518	0.0244357	0.00714492	0.0175477	2	6	6	C1	GI. esophagus, mucosa (GTEx)	EpiXcan	0.999524	esophagus_mucosa	0.999981
6194	ENSG00000072135	PTPN18	-0.0841518	0.0011516	0.932936	0.275478	0.376922	4.33101e-34	1.16149e-32	37	46	46	C1	GI. esophagus, mucosa (GTEx)	EpiXcan	0.999524	esophagus_mucosa	0.999981
6195	ENSG00000132623	ANKEF1	-0.0841429	-0.0054065	0.932943	0.0280548	0.109042	4.17641e-09	2.09404e-08	2	2	2	C1	GI. esophagus, mucosa (GTEx)	EpiXcan	0.999524	esophagus_mucosa	0.999981
6196	ENSG00000183527	PSMG1	0.0839664	0.00275126	0.933083	0.170587	0.455704	6.66397e-44	3.02886e-42	7	9	9	C1	GI. esophagus, mucosa (GTEx)	EpiXcan	0.999524	esophagus_mucosa	0.999981
6197	ENSG00000180089	TMEM86B	-0.0839141	-0.0107715	0.933125	0.0197228	0.0649066	6.16742e-06	2.19801e-05	9	11	11	C1	GI. esophagus, mucosa (GTEx)	EpiXcan	0.999524	esophagus_mucosa	0.999981
6198	ENSG00000228623	ZNF883	0.083663	0.00742642	0.933324	0.0445088	0.016223	0.0255846	0.0580296	37	41	41	C1	GI. esophagus, mucosa (GTEx)	EpiXcan	0.999524	esophagus_mucosa	0.999981
6199	ENSG00000187720	THSD4	-0.0834737	-0.00810658	0.933475	0.0317871	0.0687542	3.06576e-06	1.13329e-05	9	9	9	C1	GI. esophagus, mucosa (GTEx)	EpiXcan	0.999524	esophagus_mucosa	0.999981
6200	ENSG00000178927	C17orf62	-0.0831534	-0.0208064	0.93373	0.00174471	0.0485549	0.000137107	0.000414192	2	5	5	C1	GI. esophagus, mucosa (GTEx)	EpiXcan	0.999524	esophagus_mucosa	0.999981
6201	ENSG00000099260	PALMD	-0.0829642	0.000902855	0.93388	0.00367847	0.0452466	0.000224507	0.000661238	3	5	5	C1	GI. esophagus, mucosa (GTEx)	EpiXcan	0.999524	esophagus_mucosa	0.999981
6202	ENSG00000122687	MRM2	0.0827919	0.0051997	0.934017	0.0363058	0.130645	1.31402e-10	7.50507e-10	6	6	6	C1	GI. esophagus, mucosa (GTEx)	EpiXcan	0.999524	esophagus_mucosa	0.999981
6203	ENSG00000164342	TLR3	-0.0820237	-0.00342527	0.934628	0.0780366	0.039293	0.000645468	0.00179998	57	77	77	C1	GI. esophagus, mucosa (GTEx)	EpiXcan	0.999524	esophagus_mucosa	0.999981
6204	ENSG00000189190	ZNF600	0.0820011	0.00258631	0.934646	0.136433	0.379052	8.37162e-36	2.4935e-34	37	46	46	C1	GI. esophagus, mucosa (GTEx)	EpiXcan	0.999524	esophagus_mucosa	0.999981
6205	ENSG00000165806	CASP7	0.0814591	0.00203069	0.935077	0.243768	0.47127	3.435e-47	1.76789e-45	31	44	44	C1	GI. esophagus, mucosa (GTEx)	EpiXcan	0.999524	esophagus_mucosa	0.999981
6206	ENSG00000142669	SH3BGRL3	0.0812463	0.00658149	0.935246	0.0335196	0.0495537	0.000122641	0.00037339	22	26	26	C1	GI. esophagus, mucosa (GTEx)	EpiXcan	0.999524	esophagus_mucosa	0.999981
6207	ENSG00000198837	DENND4B	-0.081199	-0.00267886	0.935284	0.0745762	0.129521	1.31795e-10	7.52142e-10	15	19	19	C1	GI. esophagus, mucosa (GTEx)	EpiXcan	0.999524	esophagus_mucosa	0.999981
6208	ENSG00000175806	MSRA	0.0810841	0.0242433	0.935375	0.0334469	0.0263337	0.00509397	0.0127227	20	23	23	C1	GI. esophagus, mucosa (GTEx)	EpiXcan	0.999524	esophagus_mucosa	0.999981
6209	ENSG00000173040	EVC2	0.0810198	0.00996262	0.935426	0.0246647	0.0630807	7.69672e-06	2.71744e-05	23	32	32	C1	GI. esophagus, mucosa (GTEx)	EpiXcan	0.999524	esophagus_mucosa	0.999981
6210	ENSG00000089220	PEBP1	0.0807924	0.00854927	0.935607	0.0332711	0.0502824	0.00011518	0.000352131	18	19	19	C1	GI. esophagus, mucosa (GTEx)	EpiXcan	0.999524	esophagus_mucosa	0.999981
6211	ENSG00000174574	AKIRIN1	-0.0805749	0.000279247	0.93578	0.0207021	0.194823	4.68105e-16	4.28301e-15	13	20	20	C1	GI. esophagus, mucosa (GTEx)	EpiXcan	0.999524	esophagus_mucosa	0.999981
6212	ENSG00000072110	ACTN1	-0.080573	-0.0116484	0.935782	0.0168266	0.0577566	1.80942e-05	6.1007e-05	18	21	21	C1	GI. esophagus, mucosa (GTEx)	EpiXcan	0.999524	esophagus_mucosa	0.999981
6213	ENSG00000121310	ECHDC2	0.0805072	0.00945015	0.935834	0.0443935	0.0487938	0.000138119	0.000417157	37	48	48	C1	GI. esophagus, mucosa (GTEx)	EpiXcan	0.999524	esophagus_mucosa	0.999981
6214	ENSG00000171596	NMUR1	0.0805017	0.00182261	0.935838	0.10683	0.193347	4.03553e-16	3.71422e-15	28	34	34	C1	GI. esophagus, mucosa (GTEx)	EpiXcan	0.999524	esophagus_mucosa	0.999981
6215	ENSG00000114978	MOB1A	-0.0804772	-0.0100067	0.935858	0.00190519	0.0221257	0.0102273	0.024562	5	8	8	C1	GI. esophagus, mucosa (GTEx)	EpiXcan	0.999524	esophagus_mucosa	0.999981
6216	ENSG00000166402	TUB	-0.0803478	-0.0135015	0.935961	0.0542871	0.0161599	0.0285297	0.064196	43	47	47	C1	GI. esophagus, mucosa (GTEx)	EpiXcan	0.999524	esophagus_mucosa	0.999981
6217	ENSG00000244026	FAM86DP	-0.0803407	-0.00256071	0.935966	0.195704	0.450231	1.61691e-43	7.20866e-42	19	28	28	C1	GI. esophagus, mucosa (GTEx)	EpiXcan	0.999524	esophagus_mucosa	0.999981
6218	ENSG00000149231	CCDC82	-0.0800403	-0.000992023	0.936205	0.548077	0.674722	8.86235e-86	5.90781e-83	24	29	29	C1	GI. esophagus, mucosa (GTEx)	EpiXcan	0.999524	esophagus_mucosa	0.999981
6219	ENSG00000130255	RPL36	0.0798242	0.0043721	0.936377	0.0992782	0.205575	6.1253e-17	5.94234e-16	33	40	40	C1	GI. esophagus, mucosa (GTEx)	EpiXcan	0.999524	esophagus_mucosa	0.999981
6220	ENSG00000196476	C20orf96	-0.079552	-0.00203095	0.936594	0.182145	0.265693	1.47756e-22	2.04189e-21	17	19	19	C1	GI. esophagus, mucosa (GTEx)	EpiXcan	0.999524	esophagus_mucosa	0.999981
6221	ENSG00000106683	LIMK1	0.079152	0.0134458	0.936912	0.0124901	0.0986843	1.7355e-08	8.20786e-08	11	16	16	C1	GI. esophagus, mucosa (GTEx)	EpiXcan	0.999524	esophagus_mucosa	0.999981
6222	ENSG00000185684	EP400NL	0.07889	0.00209499	0.93712	0.13061	0.398502	2.00268e-36	6.18886e-35	26	35	35	C1	GI. esophagus, mucosa (GTEx)	EpiXcan	0.999524	esophagus_mucosa	0.999981
6223	ENSG00000254470	AP5B1	0.0788221	-0.00301226	0.937174	0.0500116	0.0365742	0.000942597	0.0025682	30	35	35	C1	GI. esophagus, mucosa (GTEx)	EpiXcan	0.999524	esophagus_mucosa	0.999981
6224	ENSG00000099625	CBARP	-0.0787645	-0.00527911	0.93722	0.047637	0.129946	3.35316e-12	2.22997e-11	2	4	4	C1	GI. esophagus, mucosa (GTEx)	EpiXcan	0.999524	esophagus_mucosa	0.999981
6225	ENSG00000175105	ZNF654	0.0786314	-0.00326379	0.937326	0.00937098	0.0225758	0.00978821	0.0235641	14	20	20	C1	GI. esophagus, mucosa (GTEx)	EpiXcan	0.999524	esophagus_mucosa	0.999981
6226	ENSG00000166783	MARF1	0.0785735	0.000932002	0.937372	0.00906811	0.0137048	0.0444024	0.096987	6	7	7	C1	GI. esophagus, mucosa (GTEx)	EpiXcan	0.999524	esophagus_mucosa	0.999981
6227	ENSG00000135506	OS9	-0.0784253	-0.00471399	0.93749	0.0330592	0.0656966	8.20145e-06	2.8869e-05	9	11	11	C1	GI. esophagus, mucosa (GTEx)	EpiXcan	0.999524	esophagus_mucosa	0.999981
6228	ENSG00000176809	LRRC37A3	0.0783996	0.00243665	0.93751	0.0430266	0.0913794	1.1136e-07	4.83239e-07	19	26	26	C1	GI. esophagus, mucosa (GTEx)	EpiXcan	0.999524	esophagus_mucosa	0.999981
6229	ENSG00000008516	MMP25	0.0779864	0.0187082	0.937839	0.0214992	0.127955	1.87116e-10	1.05156e-09	14	16	16	C1	GI. esophagus, mucosa (GTEx)	EpiXcan	0.999524	esophagus_mucosa	0.999981
6230	ENSG00000100395	L3MBTL2	-0.0778483	-0.00673207	0.937949	0.018871	0.08937	9.97165e-08	4.34463e-07	5	7	7	C1	GI. esophagus, mucosa (GTEx)	EpiXcan	0.999524	esophagus_mucosa	0.999981
6231	ENSG00000243753	HLA-L	-0.0778044	0.000260316	0.937984	0.339899	0.491419	2.33956e-49	1.33679e-47	92	102	102	C1	GI. esophagus, mucosa (GTEx)	EpiXcan	0.999524	esophagus_mucosa	0.999981
6232	ENSG00000168496	FEN1	0.0772769	7.45964e-05	0.938403	0.0654026	0.016553	0.0282338	0.0636055	42	50	50	C1	GI. esophagus, mucosa (GTEx)	EpiXcan	0.999524	esophagus_mucosa	0.999981
6233	ENSG00000124151	NCOA3	0.0770907	6.29072e-05	0.938551	0.0589316	0.0958113	4.04092e-08	1.84143e-07	37	39	39	C1	GI. esophagus, mucosa (GTEx)	EpiXcan	0.999524	esophagus_mucosa	0.999981
6234	ENSG00000184465	WDR27	-0.0770319	-0.000410983	0.938598	0.143268	0.160968	5.8635e-13	4.16032e-12	49	58	58	C1	GI. esophagus, mucosa (GTEx)	EpiXcan	0.999524	esophagus_mucosa	0.999981
6235	ENSG00000123240	OPTN	-0.0769752	0.00348635	0.938643	0.00710394	0.0119126	0.0617017	0.131431	7	8	8	C1	GI. esophagus, mucosa (GTEx)	EpiXcan	0.999524	esophagus_mucosa	0.999981
6236	ENSG00000179862	CITED4	0.076895	0.00321494	0.938707	0.159976	0.174199	3.34196e-14	2.6387e-13	57	70	70	C1	GI. esophagus, mucosa (GTEx)	EpiXcan	0.999524	esophagus_mucosa	0.999981
6237	ENSG00000166949	SMAD3	0.076855	0.00395029	0.938739	0.129327	0.277747	4.09987e-23	5.89867e-22	44	57	57	C1	GI. esophagus, mucosa (GTEx)	EpiXcan	0.999524	esophagus_mucosa	0.999981
6238	ENSG00000083857	FAT1	0.0767696	-0.00374439	0.938807	0.0278973	0.0644039	1.12224e-05	3.8906e-05	23	30	30	C1	GI. esophagus, mucosa (GTEx)	EpiXcan	0.999524	esophagus_mucosa	0.999981
6239	ENSG00000099624	ATP5D	-0.0767006	-0.0183904	0.938862	0.0023553	0.0355272	0.00113183	0.0030582	3	5	5	C1	GI. esophagus, mucosa (GTEx)	EpiXcan	0.999524	esophagus_mucosa	0.999981
6240	ENSG00000162337	LRP5	-0.0764194	-0.00694066	0.939085	0.0191847	0.0876682	2.11183e-07	8.89664e-07	4	5	5	C1	GI. esophagus, mucosa (GTEx)	EpiXcan	0.999524	esophagus_mucosa	0.999981
6241	ENSG00000109046	WSB1	-0.0761728	0.0131635	0.939282	0.0164316	0.014253	0.0424534	0.0930929	12	14	14	C1	GI. esophagus, mucosa (GTEx)	EpiXcan	0.999524	esophagus_mucosa	0.999981
6242	ENSG00000165995	CACNB2	-0.0755439	0.00468044	0.939782	0.0189334	0.0295055	0.00325803	0.0083335	14	16	16	C1	GI. esophagus, mucosa (GTEx)	EpiXcan	0.999524	esophagus_mucosa	0.999981
6243	ENSG00000143374	TARS2	0.0755073	0.00953043	0.939811	0.00719421	0.0310176	0.00224001	0.00584382	20	31	31	C1	GI. esophagus, mucosa (GTEx)	EpiXcan	0.999524	esophagus_mucosa	0.999981
6244	ENSG00000105875	WDR91	0.0754332	0.00137408	0.93987	0.133016	0.321736	2.36831e-28	4.63692e-27	36	46	46	C1	GI. esophagus, mucosa (GTEx)	EpiXcan	0.999524	esophagus_mucosa	0.999981
6245	ENSG00000132763	MMACHC	0.075409	-0.000301207	0.939889	0.0448322	0.0590538	2.65367e-05	8.76975e-05	15	16	16	C1	GI. esophagus, mucosa (GTEx)	EpiXcan	0.999524	esophagus_mucosa	0.999981
6246	ENSG00000089127	OAS1	-0.075339	-0.0270334	0.939945	0.0331526	0.112629	2.56062e-09	1.30968e-08	47	58	58	C1	GI. esophagus, mucosa (GTEx)	EpiXcan	0.999524	esophagus_mucosa	0.999981
6247	ENSG00000165392	WRN	0.0751714	0.0120023	0.940078	0.0415823	0.107161	9.21074e-09	4.47712e-08	15	18	18	C1	GI. esophagus, mucosa (GTEx)	EpiXcan	0.999524	esophagus_mucosa	0.999981
6248	ENSG00000107959	PITRM1	-0.0750071	-0.00144709	0.940209	0.279149	0.48832	3.45485e-49	1.963e-47	22	27	27	C1	GI. esophagus, mucosa (GTEx)	EpiXcan	0.999524	esophagus_mucosa	0.999981
6249	ENSG00000189223	PAX8-AS1	-0.0749491	-0.00220475	0.940255	0.313494	0.366125	9.88851e-34	2.60695e-32	33	37	37	C1	GI. esophagus, mucosa (GTEx)	EpiXcan	0.999524	esophagus_mucosa	0.999981
6250	ENSG00000173226	IQCB1	-0.0748999	-0.00116846	0.940294	0.235107	0.440213	5.23155e-42	2.13518e-40	63	78	78	C1	GI. esophagus, mucosa (GTEx)	EpiXcan	0.999524	esophagus_mucosa	0.999981
6251	ENSG00000076067	RBMS2	0.0743571	0.00199813	0.940726	0.14299	0.294214	1.77163e-25	2.95603e-24	24	28	28	C1	GI. esophagus, mucosa (GTEx)	EpiXcan	0.999524	esophagus_mucosa	0.999981
6252	ENSG00000116406	EDEM3	0.0740932	0.00412394	0.940936	0.0599243	0.16497	1.65558e-13	1.23476e-12	23	26	26	C1	GI. esophagus, mucosa (GTEx)	EpiXcan	0.999524	esophagus_mucosa	0.999981
6253	ENSG00000241990	PRR34-AS1	0.0736699	0.00271556	0.941273	0.0182688	0.01872	0.0190458	0.0442013	20	25	25	C1	GI. esophagus, mucosa (GTEx)	EpiXcan	0.999524	esophagus_mucosa	0.999981
6254	ENSG00000233327	USP32P2	0.0731363	0.00192353	0.941698	0.0957326	0.565834	1.3419e-62	1.55251e-60	27	33	33	C1	GI. esophagus, mucosa (GTEx)	EpiXcan	0.999524	esophagus_mucosa	0.999981
6255	ENSG00000196313	POM121	-0.0731145	-0.0039834	0.941715	0.0634044	0.168177	1.32799e-13	9.96274e-13	7	11	11	C1	GI. esophagus, mucosa (GTEx)	EpiXcan	0.999524	esophagus_mucosa	0.999981
6256	ENSG00000100225	FBXO7	-0.072869	-0.000247768	0.94191	0.0990954	0.25133	7.23504e-21	9.02704e-20	41	50	50	C1	GI. esophagus, mucosa (GTEx)	EpiXcan	0.999524	esophagus_mucosa	0.999981
6257	ENSG00000163904	SENP2	0.0728673	0.0066817	0.941912	0.0211749	0.02088	0.0127914	0.0303554	8	10	10	C1	GI. esophagus, mucosa (GTEx)	EpiXcan	0.999524	esophagus_mucosa	0.999981
6258	ENSG00000132840	BHMT2	-0.0728467	-0.00477715	0.941928	0.0562011	0.0569388	2.92455e-05	9.60825e-05	37	42	42	C1	GI. esophagus, mucosa (GTEx)	EpiXcan	0.999524	esophagus_mucosa	0.999981
6259	ENSG00000102606	ARHGEF7	0.0726005	0.0043371	0.942124	0.106787	0.23567	2.19178e-19	2.48846e-18	16	19	19	C1	GI. esophagus, mucosa (GTEx)	EpiXcan	0.999524	esophagus_mucosa	0.999981
6260	ENSG00000184787	UBE2G2	-0.072591	-0.00925553	0.942132	0.00825715	0.041802	0.000426402	0.00121795	6	6	6	C1	GI. esophagus, mucosa (GTEx)	EpiXcan	0.999524	esophagus_mucosa	0.999981
6261	ENSG00000080824	HSP90AA1	-0.0723794	-0.0717703	0.9423	0.000187886	0.02715	0.00406956	0.0102852	1	3	3	C1	GI. esophagus, mucosa (GTEx)	EpiXcan	0.999524	esophagus_mucosa	0.999981
6262	ENSG00000149480	MTA2	-0.0723647	-0.00153475	0.942312	0.335009	0.472874	2.9053e-46	1.43091e-44	16	19	19	C1	GI. esophagus, mucosa (GTEx)	EpiXcan	0.999524	esophagus_mucosa	0.999981
6263	ENSG00000100359	SGSM3	-0.0720074	-0.00604086	0.942596	0.0323065	0.0658665	7.57018e-06	2.67479e-05	6	7	7	C1	GI. esophagus, mucosa (GTEx)	EpiXcan	0.999524	esophagus_mucosa	0.999981
6264	ENSG00000117533	VAMP4	-0.0717033	-0.00105024	0.942838	0.0912389	0.0546037	5.31654e-05	0.000169074	61	68	68	C1	GI. esophagus, mucosa (GTEx)	EpiXcan	0.999524	esophagus_mucosa	0.999981
6265	ENSG00000008952	SEC62	-0.0716898	-0.00653889	0.942849	0.00738376	0.0200761	0.0157536	0.0370173	8	9	9	C1	GI. esophagus, mucosa (GTEx)	EpiXcan	0.999524	esophagus_mucosa	0.999981
6266	ENSG00000165502	RPL36AL	-0.0708342	-0.00193581	0.94353	0.107248	0.304188	5.89513e-27	1.05938e-25	12	14	14	C1	GI. esophagus, mucosa (GTEx)	EpiXcan	0.999524	esophagus_mucosa	0.999981
6267	ENSG00000154743	TSEN2	0.0707562	0.00414012	0.943592	0.0950457	0.0916763	9.53894e-08	4.16648e-07	80	89	89	C1	GI. esophagus, mucosa (GTEx)	EpiXcan	0.999524	esophagus_mucosa	0.999981
6268	ENSG00000160293	VAV2	0.07069	0.00730118	0.943644	0.0131042	0.0520724	7.65048e-05	0.000239542	7	8	8	C1	GI. esophagus, mucosa (GTEx)	EpiXcan	0.999524	esophagus_mucosa	0.999981
6269	ENSG00000095739	BAMBI	-0.0703407	-0.00588455	0.943922	0.00589911	0.0436633	0.000317896	0.000921561	6	7	7	C1	GI. esophagus, mucosa (GTEx)	EpiXcan	0.999524	esophagus_mucosa	0.999981
6270	ENSG00000171798	KNDC1	0.0699698	0.000763157	0.944218	0.205475	0.351195	3.32168e-31	7.56101e-30	51	61	61	C1	GI. esophagus, mucosa (GTEx)	EpiXcan	0.999524	esophagus_mucosa	0.999981
6271	ENSG00000095383	TBC1D2	0.0697417	0.00303561	0.944399	0.109909	0.239124	9.00089e-20	1.04567e-18	18	22	22	C1	GI. esophagus, mucosa (GTEx)	EpiXcan	0.999524	esophagus_mucosa	0.999981
6272	ENSG00000149541	B3GAT3	0.0697335	0.00307594	0.944406	0.0217173	0.103837	1.02039e-08	4.93246e-08	9	11	11	C1	GI. esophagus, mucosa (GTEx)	EpiXcan	0.999524	esophagus_mucosa	0.999981
6273	ENSG00000182054	IDH2	0.0696505	0.000856183	0.944472	0.173279	0.592314	3.35784e-68	6.02645e-66	47	59	59	C1	GI. esophagus, mucosa (GTEx)	EpiXcan	0.999524	esophagus_mucosa	0.999981
6274	ENSG00000087157	PGS1	-0.0695914	-0.000990358	0.944519	0.0151053	0.0456618	0.000215768	0.000636705	20	25	25	C1	GI. esophagus, mucosa (GTEx)	EpiXcan	0.999524	esophagus_mucosa	0.999981
6275	ENSG00000171466	ZNF562	0.0691456	0.0269521	0.944874	0.0246626	0.0645425	8.9177e-06	3.12801e-05	7	8	8	C1	GI. esophagus, mucosa (GTEx)	EpiXcan	0.999524	esophagus_mucosa	0.999981
6276	ENSG00000164111	ANXA5	-0.0691058	-0.00119062	0.944905	0.0878132	0.14749	3.40898e-12	2.26494e-11	24	26	26	C1	GI. esophagus, mucosa (GTEx)	EpiXcan	0.999524	esophagus_mucosa	0.999981
6277	ENSG00000131470	PSMC3IP	0.0690249	0.00908339	0.94497	0.0106608	0.0179163	0.0215317	0.0494702	12	14	14	C1	GI. esophagus, mucosa (GTEx)	EpiXcan	0.999524	esophagus_mucosa	0.999981
6278	ENSG00000113580	NR3C1	0.0689638	0.00419162	0.945018	0.0816651	0.149479	2.8436e-12	1.89922e-11	10	11	11	C1	GI. esophagus, mucosa (GTEx)	EpiXcan	0.999524	esophagus_mucosa	0.999981
6279	ENSG00000149418	ST14	-0.0688293	-0.00245483	0.945125	0.0501366	0.129031	1.73616e-10	9.79229e-10	26	32	32	C1	GI. esophagus, mucosa (GTEx)	EpiXcan	0.999524	esophagus_mucosa	0.999981
6280	ENSG00000168374	ARF4	0.0688127	0.00692534	0.945139	0.0322481	0.054418	5.36319e-05	0.000170402	31	42	42	C1	GI. esophagus, mucosa (GTEx)	EpiXcan	0.999524	esophagus_mucosa	0.999981
6281	ENSG00000157540	DYRK1A	-0.0688051	-0.000265204	0.945145	0.0459098	0.0500923	0.000100038	0.000308263	79	87	87	C1	GI. esophagus, mucosa (GTEx)	EpiXcan	0.999524	esophagus_mucosa	0.999981
6282	ENSG00000144791	LIMD1	-0.0687086	0.00501071	0.945222	0.107473	0.228767	4.46765e-19	4.95191e-18	15	18	18	C1	GI. esophagus, mucosa (GTEx)	EpiXcan	0.999524	esophagus_mucosa	0.999981
6283	ENSG00000177943	MAMDC4	0.0685902	-0.00390013	0.945316	0.070749	0.0721801	2.92301e-06	1.08395e-05	40	50	50	C1	GI. esophagus, mucosa (GTEx)	EpiXcan	0.999524	esophagus_mucosa	0.999981
6284	ENSG00000005189	REXO5	0.0684844	0.00650032	0.9454	0.0246994	0.0693645	4.52588e-06	1.63673e-05	1	1	1	C1	GI. esophagus, mucosa (GTEx)	EpiXcan	0.999524	esophagus_mucosa	0.999981
6285	ENSG00000161036	LRWD1	-0.0684177	-0.0042792	0.945453	0.0537804	0.209049	2.62054e-17	2.60731e-16	18	22	22	C1	GI. esophagus, mucosa (GTEx)	EpiXcan	0.999524	esophagus_mucosa	0.999981
6286	ENSG00000161999	JMJD8	-0.0680991	-0.0105318	0.945707	0.0147545	0.148778	5.48234e-12	3.5713e-11	8	11	11	C1	GI. esophagus, mucosa (GTEx)	EpiXcan	0.999524	esophagus_mucosa	0.999981
6287	ENSG00000144426	NBEAL1	0.0679476	0.00205013	0.945827	0.0902224	0.0161699	0.0297658	0.0667453	59	62	62	C1	GI. esophagus, mucosa (GTEx)	EpiXcan	0.999524	esophagus_mucosa	0.999981
6288	ENSG00000011523	CEP68	0.0677839	0.00265878	0.945958	0.0602086	0.0106488	0.0783065	0.163614	65	89	89	C1	GI. esophagus, mucosa (GTEx)	EpiXcan	0.999524	esophagus_mucosa	0.999981
6289	ENSG00000189067	LITAF	0.0675979	0.00639481	0.946106	0.115568	0.181978	4.62528e-15	3.90762e-14	11	13	13	C1	GI. esophagus, mucosa (GTEx)	EpiXcan	0.999524	esophagus_mucosa	0.999981
6290	ENSG00000085415	SEH1L	-0.0672703	-0.00339506	0.946367	0.015219	0.010317	0.082997	0.172487	9	9	9	C1	GI. esophagus, mucosa (GTEx)	EpiXcan	0.999524	esophagus_mucosa	0.999981
6291	ENSG00000006118	TMEM132A	0.0668844	-0.00151578	0.946674	0.0155449	0.018111	0.0217761	0.0499989	20	22	22	C1	GI. esophagus, mucosa (GTEx)	EpiXcan	0.999524	esophagus_mucosa	0.999981
6292	ENSG00000151233	GXYLT1	0.0667946	-0.00195548	0.946745	0.0398634	0.0769594	1.16449e-06	4.52072e-06	21	23	23	C1	GI. esophagus, mucosa (GTEx)	EpiXcan	0.999524	esophagus_mucosa	0.999981
6293	ENSG00000141252	VPS53	-0.0667578	-0.000875996	0.946775	0.315425	0.311059	6.55062e-27	1.17416e-25	87	103	103	C1	GI. esophagus, mucosa (GTEx)	EpiXcan	0.999524	esophagus_mucosa	0.999981
6294	ENSG00000185651	UBE2L3	-0.066677	0.00309161	0.946839	0.0274322	0.042292	0.000251616	0.000737208	21	26	26	C1	GI. esophagus, mucosa (GTEx)	EpiXcan	0.999524	esophagus_mucosa	0.999981
6295	ENSG00000163617	CCDC191	0.0666076	0.0168206	0.946894	0.0109408	0.026732	0.00497085	0.0124351	13	17	17	C1	GI. esophagus, mucosa (GTEx)	EpiXcan	0.999524	esophagus_mucosa	0.999981
6296	ENSG00000205959	AC105345.1	0.0665491	-0.000387249	0.946941	0.140392	0.170277	6.70032e-14	5.14524e-13	45	61	61	C1	GI. esophagus, mucosa (GTEx)	EpiXcan	0.999524	esophagus_mucosa	0.999981
6297	ENSG00000270696	AC005034.3	0.066299	0.00166145	0.94714	0.194012	0.435979	2.10316e-41	8.34054e-40	17	22	22	C1	GI. esophagus, mucosa (GTEx)	EpiXcan	0.999524	esophagus_mucosa	0.999981
6298	ENSG00000163618	CADPS	0.0662849	0.00565986	0.947151	0.0291463	0.0456064	0.000224812	0.000661812	14	20	20	C1	GI. esophagus, mucosa (GTEx)	EpiXcan	0.999524	esophagus_mucosa	0.999981
6299	ENSG00000198648	STK39	-0.066222	-0.00463725	0.947201	0.0898218	0.177803	1.70058e-14	1.38249e-13	15	15	15	C1	GI. esophagus, mucosa (GTEx)	EpiXcan	0.999524	esophagus_mucosa	0.999981
6300	ENSG00000114200	BCHE	-0.0662172	-0.0147624	0.947205	0.0462072	0.0632028	1.24253e-05	4.2864e-05	54	66	66	C1	GI. esophagus, mucosa (GTEx)	EpiXcan	0.999524	esophagus_mucosa	0.999981
6301	ENSG00000111275	ALDH2	0.0660336	-0.000170787	0.947351	0.10685	0.205221	1.5822e-17	1.59793e-16	37	46	46	C1	GI. esophagus, mucosa (GTEx)	EpiXcan	0.999524	esophagus_mucosa	0.999981
6302	ENSG00000164300	SERINC5	-0.0659596	-0.00350721	0.94741	0.0244474	0.0765158	1.25783e-06	4.87362e-06	13	15	15	C1	GI. esophagus, mucosa (GTEx)	EpiXcan	0.999524	esophagus_mucosa	0.999981
6303	ENSG00000099250	NRP1	-0.0654925	0.00836801	0.947782	0.0196415	0.0230389	0.00860458	0.0209124	21	27	27	C1	GI. esophagus, mucosa (GTEx)	EpiXcan	0.999524	esophagus_mucosa	0.999981
6304	ENSG00000181274	FRAT2	0.065363	-0.0101776	0.947885	0.0143405	0.030325	0.00268668	0.00693799	13	18	18	C1	GI. esophagus, mucosa (GTEx)	EpiXcan	0.999524	esophagus_mucosa	0.999981
6305	ENSG00000073578	SDHA	0.0653484	0.010229	0.947897	0.0247412	0.040488	0.000433051	0.00123619	47	62	62	C1	GI. esophagus, mucosa (GTEx)	EpiXcan	0.999524	esophagus_mucosa	0.999981
6306	ENSG00000183628	DGCR6	-0.0653003	-8.41071e-05	0.947935	0.113428	0.496182	3.38178e-50	1.9749e-48	59	81	81	C1	GI. esophagus, mucosa (GTEx)	EpiXcan	0.999524	esophagus_mucosa	0.999981
6307	ENSG00000129696	TTI2	-0.0652592	-0.00907011	0.947968	0.00738189	0.0105474	0.0771864	0.161539	3	3	3	C1	GI. esophagus, mucosa (GTEx)	EpiXcan	0.999524	esophagus_mucosa	0.999981
6308	ENSG00000141469	SLC14A1	-0.0652356	-0.0142065	0.947986	0.0108258	0.0152286	0.0332696	0.0742453	5	5	5	C1	GI. esophagus, mucosa (GTEx)	EpiXcan	0.999524	esophagus_mucosa	0.999981
6309	ENSG00000168028	RPSA	0.0652077	0.00481555	0.948009	0.131857	0.37747	5.75938e-34	1.5416e-32	12	17	17	C1	GI. esophagus, mucosa (GTEx)	EpiXcan	0.999524	esophagus_mucosa	0.999981
6310	ENSG00000119986	AVPI1	0.0651826	0.00432891	0.948029	0.0285049	0.0841072	3.3004e-07	1.36411e-06	5	5	5	C1	GI. esophagus, mucosa (GTEx)	EpiXcan	0.999524	esophagus_mucosa	0.999981
6311	ENSG00000113645	WWC1	-0.0651337	-0.00452155	0.948068	0.137114	0.212805	2.12471e-17	2.12912e-16	22	24	24	C1	GI. esophagus, mucosa (GTEx)	EpiXcan	0.999524	esophagus_mucosa	0.999981
6312	ENSG00000138964	PARVG	-0.0651141	0.00106155	0.948083	0.0343726	0.0205465	0.0128661	0.0305223	18	32	32	C1	GI. esophagus, mucosa (GTEx)	EpiXcan	0.999524	esophagus_mucosa	0.999981
6313	ENSG00000106330	MOSPD3	0.0649768	0.00624872	0.948192	0.0874058	0.170757	7.72404e-14	5.91191e-13	13	17	17	C1	GI. esophagus, mucosa (GTEx)	EpiXcan	0.999524	esophagus_mucosa	0.999981
6314	ENSG00000100949	RABGGTA	-0.0647237	0.00130639	0.948394	0.0738639	0.152181	2.96026e-12	1.9743e-11	10	10	10	C1	GI. esophagus, mucosa (GTEx)	EpiXcan	0.999524	esophagus_mucosa	0.999981
6315	ENSG00000124562	SNRPC	0.0645859	0.0035796	0.948504	0.0413287	0.160191	1.16744e-13	8.78655e-13	11	15	15	C1	GI. esophagus, mucosa (GTEx)	EpiXcan	0.999524	esophagus_mucosa	0.999981
6316	ENSG00000131591	C1orf159	0.0645102	0.00351279	0.948564	0.10177	0.160494	3.57054e-13	2.58582e-12	25	34	34	C1	GI. esophagus, mucosa (GTEx)	EpiXcan	0.999524	esophagus_mucosa	0.999981
6317	ENSG00000117682	DHDDS	-0.0642128	-0.00650751	0.948801	0.0422925	0.0995967	3.03223e-08	1.39908e-07	7	7	7	C1	GI. esophagus, mucosa (GTEx)	EpiXcan	0.999524	esophagus_mucosa	0.999981
6318	ENSG00000156603	MED19	-0.0641522	-0.00242492	0.948849	0.0778456	0.188341	1.50946e-15	1.32816e-14	17	19	19	C1	GI. esophagus, mucosa (GTEx)	EpiXcan	0.999524	esophagus_mucosa	0.999981
6319	ENSG00000104756	KCTD9	-0.0636209	-0.012242	0.949272	0.0159605	0.0707226	2.06715e-06	7.81266e-06	17	21	21	C1	GI. esophagus, mucosa (GTEx)	EpiXcan	0.999524	esophagus_mucosa	0.999981
6320	ENSG00000125733	TRIP10	0.0634538	-0.00395922	0.949405	0.0129157	0.0438863	0.000304341	0.000884464	15	16	16	C1	GI. esophagus, mucosa (GTEx)	EpiXcan	0.999524	esophagus_mucosa	0.999981
6321	ENSG00000116885	OSCP1	-0.0634104	-0.0074591	0.94944	0.0955412	0.237673	5.05919e-20	6.02754e-19	25	28	28	C1	GI. esophagus, mucosa (GTEx)	EpiXcan	0.999524	esophagus_mucosa	0.999981
6322	ENSG00000166575	TMEM135	-0.0633479	-0.00847832	0.94949	0.0179807	0.0121202	0.0605786	0.129294	15	18	18	C1	GI. esophagus, mucosa (GTEx)	EpiXcan	0.999524	esophagus_mucosa	0.999981
6323	ENSG00000123965	PMS2P5	0.0632681	0.00206181	0.949553	0.153534	0.246666	1.66452e-20	2.03864e-19	53	60	60	C1	GI. esophagus, mucosa (GTEx)	EpiXcan	0.999524	esophagus_mucosa	0.999981
6324	ENSG00000101367	MAPRE1	-0.0632312	-0.00270228	0.949582	0.2057	0.475046	6.8286e-47	3.47613e-45	53	62	62	C1	GI. esophagus, mucosa (GTEx)	EpiXcan	0.999524	esophagus_mucosa	0.999981
6325	ENSG00000170074	FAM153A	-0.0631287	-0.00829879	0.949664	0.0231194	0.269076	2.10113e-22	2.87805e-21	16	19	19	C1	GI. esophagus, mucosa (GTEx)	EpiXcan	0.999524	esophagus_mucosa	0.999981
6326	ENSG00000127946	HIP1	0.0629633	0.00424577	0.949796	0.0707044	0.099045	2.83811e-08	1.31536e-07	22	22	22	C1	GI. esophagus, mucosa (GTEx)	EpiXcan	0.999524	esophagus_mucosa	0.999981
6327	ENSG00000118162	KPTN	0.062955	0.00184886	0.949802	0.0531923	0.033057	0.00118699	0.00320353	17	19	19	C1	GI. esophagus, mucosa (GTEx)	EpiXcan	0.999524	esophagus_mucosa	0.999981
6328	ENSG00000006451	RALA	-0.0628587	-0.031562	0.949879	0.0423473	0.0583093	2.50705e-05	8.30874e-05	16	17	17	C1	GI. esophagus, mucosa (GTEx)	EpiXcan	0.999524	esophagus_mucosa	0.999981
6329	ENSG00000204323	SMIM5	-0.0626557	0.000926563	0.950041	0.0297283	0.014889	0.0371612	0.0821831	27	34	34	C1	GI. esophagus, mucosa (GTEx)	EpiXcan	0.999524	esophagus_mucosa	0.999981
6330	ENSG00000139547	RDH16	0.0625	0.0395529	0.950165	0.0133862	0.0240915	0.00785939	0.0191879	11	15	15	C1	GI. esophagus, mucosa (GTEx)	EpiXcan	0.999524	esophagus_mucosa	0.999981
6331	ENSG00000164081	TEX264	-0.0616874	-0.00660781	0.950812	0.0130735	0.0531868	5.90998e-05	0.000186885	5	6	6	C1	GI. esophagus, mucosa (GTEx)	EpiXcan	0.999524	esophagus_mucosa	0.999981
6332	ENSG00000237188	AC242426.3	0.0613066	0.0102125	0.951115	0.0371061	0.0818717	5.93495e-07	2.38334e-06	17	23	23	C1	GI. esophagus, mucosa (GTEx)	EpiXcan	0.999524	esophagus_mucosa	0.999981
6333	ENSG00000220205	VAMP2	0.0612622	0.0162871	0.95115	0.0703343	0.0233545	0.00831178	0.0202465	49	60	60	C1	GI. esophagus, mucosa (GTEx)	EpiXcan	0.999524	esophagus_mucosa	0.999981
6334	ENSG00000168411	RFWD3	-0.0612462	-0.00189627	0.951163	0.12979	0.247839	1.76714e-20	2.16055e-19	20	24	24	C1	GI. esophagus, mucosa (GTEx)	EpiXcan	0.999524	esophagus_mucosa	0.999981
6335	ENSG00000188542	DUSP28	-0.0611858	-0.0113224	0.951211	0.00622627	0.011692	0.0592197	0.126548	14	19	19	C1	GI. esophagus, mucosa (GTEx)	EpiXcan	0.999524	esophagus_mucosa	0.999981
6336	ENSG00000111596	CNOT2	0.0611177	0.0056981	0.951265	0.0430588	0.117359	1.57229e-09	8.18841e-09	13	14	14	C1	GI. esophagus, mucosa (GTEx)	EpiXcan	0.999524	esophagus_mucosa	0.999981
6337	ENSG00000205710	C17orf107	-0.0610437	-0.00556307	0.951324	0.0126478	0.0667927	5.21891e-06	1.8714e-05	9	12	12	C1	GI. esophagus, mucosa (GTEx)	EpiXcan	0.999524	esophagus_mucosa	0.999981
6338	ENSG00000139629	GALNT6	0.0609374	0.00649368	0.951409	0.0104968	0.0125308	0.0567718	0.121651	10	11	11	C1	GI. esophagus, mucosa (GTEx)	EpiXcan	0.999524	esophagus_mucosa	0.999981
6339	ENSG00000139324	TMTC3	-0.0608471	-0.0175242	0.951481	0.0613673	0.0718838	3.03724e-06	1.12393e-05	39	46	46	C1	GI. esophagus, mucosa (GTEx)	EpiXcan	0.999524	esophagus_mucosa	0.999981
6340	ENSG00000070610	GBA2	0.0608022	0.00104797	0.951517	0.164639	0.241841	7.801e-20	9.11571e-19	19	22	22	C1	GI. esophagus, mucosa (GTEx)	EpiXcan	0.999524	esophagus_mucosa	0.999981
6341	ENSG00000152583	SPARCL1	-0.0607581	-0.000630669	0.951552	0.033751	0.0430857	0.000307202	0.000891853	17	18	18	C1	GI. esophagus, mucosa (GTEx)	EpiXcan	0.999524	esophagus_mucosa	0.999981
6342	ENSG00000168280	KIF5C	0.0605257	-0.00828486	0.951737	0.0190773	0.0324041	0.00161811	0.00429338	7	7	7	C1	GI. esophagus, mucosa (GTEx)	EpiXcan	0.999524	esophagus_mucosa	0.999981
6343	ENSG00000155545	MIER3	0.0604326	0.00197864	0.951811	0.0658431	0.116853	1.33028e-09	6.98258e-09	16	21	21	C1	GI. esophagus, mucosa (GTEx)	EpiXcan	0.999524	esophagus_mucosa	0.999981
6344	ENSG00000214309	MBLAC1	0.0603997	0.00163152	0.951837	0.286956	0.302913	2.06288e-26	3.58736e-25	68	77	77	C1	GI. esophagus, mucosa (GTEx)	EpiXcan	0.999524	esophagus_mucosa	0.999981
6345	ENSG00000137135	ARHGEF39	0.0603293	0.00279873	0.951893	0.015828	0.0771842	1.32036e-06	5.09481e-06	9	14	14	C1	GI. esophagus, mucosa (GTEx)	EpiXcan	0.999524	esophagus_mucosa	0.999981
6346	ENSG00000021355	SERPINB1	-0.0603068	-0.00327588	0.951911	0.0682269	0.137002	4.57033e-11	2.72836e-10	36	43	43	C1	GI. esophagus, mucosa (GTEx)	EpiXcan	0.999524	esophagus_mucosa	0.999981
6347	ENSG00000235944	ZNF815P	0.0603	0.0205167	0.951917	0.00195851	0.0316453	0.00214571	0.00561454	4	6	6	C1	GI. esophagus, mucosa (GTEx)	EpiXcan	0.999524	esophagus_mucosa	0.999981
6348	ENSG00000175283	DOLK	0.0601365	0.00568964	0.952047	0.0153336	0.0315721	0.00196832	0.00517456	11	12	12	C1	GI. esophagus, mucosa (GTEx)	EpiXcan	0.999524	esophagus_mucosa	0.999981
6349	ENSG00000143409	MINDY1	-0.0600058	-0.0228466	0.952151	0.00481659	0.0197955	0.0161112	0.0378234	2	3	3	C1	GI. esophagus, mucosa (GTEx)	EpiXcan	0.999524	esophagus_mucosa	0.999981
6350	ENSG00000261589	CTC-462L7.1	-0.0599551	-0.00178157	0.952191	0.0199744	0.0613313	1.71653e-05	5.80288e-05	27	30	30	C1	GI. esophagus, mucosa (GTEx)	EpiXcan	0.999524	esophagus_mucosa	0.999981
6351	ENSG00000205084	TMEM231	-0.0595437	0.000514616	0.952519	0.0127413	0.0638139	1.26587e-05	4.36152e-05	12	15	15	C1	GI. esophagus, mucosa (GTEx)	EpiXcan	0.999524	esophagus_mucosa	0.999981
6352	ENSG00000260121	AC138028.4	-0.0592552	-0.0113819	0.952749	0.0137003	0.032336	0.00211609	0.0055391	5	9	9	C1	GI. esophagus, mucosa (GTEx)	EpiXcan	0.999524	esophagus_mucosa	0.999981
6353	ENSG00000143390	RFX5	0.0590513	0.00906114	0.952911	0.0114656	0.0104309	0.0811858	0.169125	8	8	8	C1	GI. esophagus, mucosa (GTEx)	EpiXcan	0.999524	esophagus_mucosa	0.999981
6354	ENSG00000101407	TTI1	-0.0589704	-0.00346976	0.952976	0.0185573	0.0687949	4.68865e-06	1.69297e-05	18	24	24	C1	GI. esophagus, mucosa (GTEx)	EpiXcan	0.999524	esophagus_mucosa	0.999981
6355	ENSG00000066926	FECH	0.0588143	0.00432769	0.9531	0.0212555	0.0843152	2.9808e-07	1.23712e-06	1	1	1	C1	GI. esophagus, mucosa (GTEx)	EpiXcan	0.999524	esophagus_mucosa	0.999981
6356	ENSG00000139292	LGR5	0.0587214	0.010984	0.953174	0.0135174	0.0150711	0.0345948	0.0769819	10	11	11	C1	GI. esophagus, mucosa (GTEx)	EpiXcan	0.999524	esophagus_mucosa	0.999981
6357	ENSG00000170089	AC106795.1	-0.0584817	-0.00289254	0.953365	0.0672826	0.390816	8.73653e-36	2.59116e-34	17	23	23	C1	GI. esophagus, mucosa (GTEx)	EpiXcan	0.999524	esophagus_mucosa	0.999981
6358	ENSG00000087502	ERGIC2	-0.0583417	-0.0926456	0.953476	4.74097e-05	0.0659794	4.04348e-06	1.46911e-05	6	9	9	C1	GI. esophagus, mucosa (GTEx)	EpiXcan	0.999524	esophagus_mucosa	0.999981
6359	ENSG00000178802	MPI	-0.0578552	-0.031527	0.953864	0.000586068	0.103582	7.99639e-09	3.91267e-08	2	6	6	C1	GI. esophagus, mucosa (GTEx)	EpiXcan	0.999524	esophagus_mucosa	0.999981
6360	ENSG00000160867	FGFR4	0.0577378	0.00124881	0.953957	0.0793629	0.288732	5.32975e-25	8.60567e-24	25	30	30	C1	GI. esophagus, mucosa (GTEx)	EpiXcan	0.999524	esophagus_mucosa	0.999981
6361	ENSG00000204314	PRRT1	-0.0577292	-0.00161307	0.953964	0.0600787	0.18735	3.88916e-15	3.30768e-14	14	20	20	C1	GI. esophagus, mucosa (GTEx)	EpiXcan	0.999524	esophagus_mucosa	0.999981
6362	ENSG00000140022	STON2	-0.05761	-0.00292152	0.954059	0.0864464	0.0274019	0.00404252	0.0102224	103	115	115	C1	GI. esophagus, mucosa (GTEx)	EpiXcan	0.999524	esophagus_mucosa	0.999981
6363	ENSG00000178449	COX14	-0.0575869	0.00129691	0.954078	0.0179813	0.0741389	1.16404e-06	4.52021e-06	12	14	14	C1	GI. esophagus, mucosa (GTEx)	EpiXcan	0.999524	esophagus_mucosa	0.999981
6364	ENSG00000101639	CEP192	0.0573961	0.000746351	0.95423	0.249555	0.614696	2.56185e-72	5.87923e-70	34	42	42	C1	GI. esophagus, mucosa (GTEx)	EpiXcan	0.999524	esophagus_mucosa	0.999981
6365	ENSG00000123975	CKS2	-0.057276	-0.00879688	0.954325	0.0206443	0.0361844	0.000974878	0.00265151	10	13	13	C1	GI. esophagus, mucosa (GTEx)	EpiXcan	0.999524	esophagus_mucosa	0.999981
6366	ENSG00000166770	ZNF667-AS1	-0.0566638	-0.00972851	0.954813	0.0338473	0.0267589	0.00502903	0.0125717	39	45	45	C1	GI. esophagus, mucosa (GTEx)	EpiXcan	0.999524	esophagus_mucosa	0.999981
6367	ENSG00000143324	XPR1	-0.0565486	0.00830306	0.954905	0.0460276	0.0539751	5.68005e-05	0.00017998	24	27	27	C1	GI. esophagus, mucosa (GTEx)	EpiXcan	0.999524	esophagus_mucosa	0.999981
6368	ENSG00000161654	LSM12	0.0563202	0.00537756	0.955087	0.0734679	0.0355113	0.00120828	0.00325785	41	46	46	C1	GI. esophagus, mucosa (GTEx)	EpiXcan	0.999524	esophagus_mucosa	0.999981
6369	ENSG00000169918	OTUD7A	-0.0561882	-0.0112685	0.955192	0.00307997	0.0169989	0.0256665	0.0581872	5	6	6	C1	GI. esophagus, mucosa (GTEx)	EpiXcan	0.999524	esophagus_mucosa	0.999981
6370	ENSG00000241484	ARHGAP8	0.0561612	0.00569064	0.955213	0.0509821	0.0349948	0.00125857	0.00338497	29	31	31	C1	GI. esophagus, mucosa (GTEx)	EpiXcan	0.999524	esophagus_mucosa	0.999981
6371	ENSG00000174373	RALGAPA1	-0.0561451	-0.00120784	0.955226	0.284612	0.550901	3.37001e-59	3.25357e-57	53	62	62	C1	GI. esophagus, mucosa (GTEx)	EpiXcan	0.999524	esophagus_mucosa	0.999981
6372	ENSG00000106610	STAG3L4	0.0556792	0.00153116	0.955597	0.220901	0.499631	1.45129e-53	1.00082e-51	16	21	21	C1	GI. esophagus, mucosa (GTEx)	EpiXcan	0.999524	esophagus_mucosa	0.999981
6373	ENSG00000188227	ZNF793	0.0556391	0.00133304	0.955629	0.0453155	0.0547805	3.9977e-05	0.000129127	29	32	32	C1	GI. esophagus, mucosa (GTEx)	EpiXcan	0.999524	esophagus_mucosa	0.999981
6374	ENSG00000173660	UQCRH	-0.0555981	-0.00410338	0.955662	0.0815764	0.180285	1.51605e-14	1.23678e-13	12	14	14	C1	GI. esophagus, mucosa (GTEx)	EpiXcan	0.999524	esophagus_mucosa	0.999981
6375	ENSG00000102452	NALCN	0.0554318	0.00859806	0.955794	0.0310302	0.0200834	0.0147204	0.0347154	42	47	47	C1	GI. esophagus, mucosa (GTEx)	EpiXcan	0.999524	esophagus_mucosa	0.999981
6376	ENSG00000203685	STUM	0.0551916	0.00162846	0.955986	0.15082	0.159808	5.91417e-13	4.19202e-12	57	64	64	C1	GI. esophagus, mucosa (GTEx)	EpiXcan	0.999524	esophagus_mucosa	0.999981
6377	ENSG00000147419	CCDC25	-0.0550364	0.000681046	0.956109	0.023594	0.0560626	3.16099e-05	0.000103395	7	9	9	C1	GI. esophagus, mucosa (GTEx)	EpiXcan	0.999524	esophagus_mucosa	0.999981
6378	ENSG00000154309	DISP1	0.0547865	0.00410468	0.956309	0.0226756	0.046632	0.000201147	0.000596328	5	7	7	C1	GI. esophagus, mucosa (GTEx)	EpiXcan	0.999524	esophagus_mucosa	0.999981
6379	ENSG00000104852	SNRNP70	-0.0545123	-0.0375693	0.956527	0.000202947	0.137528	3.33137e-11	2.01799e-10	5	6	6	C1	GI. esophagus, mucosa (GTEx)	EpiXcan	0.999524	esophagus_mucosa	0.999981
6380	ENSG00000149596	JPH2	-0.053949	-0.00337407	0.956976	0.0273821	0.0370795	0.000832298	0.00228055	12	15	15	C1	GI. esophagus, mucosa (GTEx)	EpiXcan	0.999524	esophagus_mucosa	0.999981
6381	ENSG00000204267	TAP2	0.0538967	0.00160694	0.957017	0.178438	0.335552	3.01118e-31	6.88783e-30	29	41	41	C1	GI. esophagus, mucosa (GTEx)	EpiXcan	0.999524	esophagus_mucosa	0.999981
6382	ENSG00000260482	AC008870.1	0.0537931	0.00465565	0.9571	0.0385829	0.151053	2.36894e-12	1.5936e-11	20	22	22	C1	GI. esophagus, mucosa (GTEx)	EpiXcan	0.999524	esophagus_mucosa	0.999981
6383	ENSG00000110025	SNX15	0.053789	0.00329418	0.957103	0.0820467	0.160274	2.76436e-13	2.0208e-12	20	21	21	C1	GI. esophagus, mucosa (GTEx)	EpiXcan	0.999524	esophagus_mucosa	0.999981
6384	ENSG00000064666	CNN2	0.0537731	0.0254313	0.957116	0.0438708	0.129504	1.82354e-10	1.02686e-09	21	30	30	C1	GI. esophagus, mucosa (GTEx)	EpiXcan	0.999524	esophagus_mucosa	0.999981
6385	ENSG00000016391	CHDH	-0.0537417	0.00773948	0.957141	0.016362	0.0645769	8.09111e-06	2.85021e-05	14	16	16	C1	GI. esophagus, mucosa (GTEx)	EpiXcan	0.999524	esophagus_mucosa	0.999981
6386	ENSG00000149090	PAMR1	0.0534668	0.00359171	0.95736	0.0289159	0.0311614	0.00249613	0.00646858	18	19	19	C1	GI. esophagus, mucosa (GTEx)	EpiXcan	0.999524	esophagus_mucosa	0.999981
6387	ENSG00000214063	TSPAN4	-0.0529138	-0.00271669	0.957801	0.0483117	0.108329	7.27518e-09	3.56476e-08	27	33	33	C1	GI. esophagus, mucosa (GTEx)	EpiXcan	0.999524	esophagus_mucosa	0.999981
6388	ENSG00000134369	NAV1	-0.0526784	-0.00347244	0.957988	0.0283726	0.0986717	8.08572e-09	3.95361e-08	3	4	4	C1	GI. esophagus, mucosa (GTEx)	EpiXcan	0.999524	esophagus_mucosa	0.999981
6389	ENSG00000178567	EPM2AIP1	0.0522742	0.00679591	0.95831	0.025942	0.0173535	0.0245055	0.0557991	36	43	43	C1	GI. esophagus, mucosa (GTEx)	EpiXcan	0.999524	esophagus_mucosa	0.999981
6390	ENSG00000196378	ZNF34	-0.0520866	-0.00338778	0.95846	0.0326389	0.15311	2.77774e-12	1.86055e-11	9	14	14	C1	GI. esophagus, mucosa (GTEx)	EpiXcan	0.999524	esophagus_mucosa	0.999981
6391	ENSG00000115128	SF3B6	-0.0518766	-0.0211236	0.958627	0.0494304	0.0819941	5.24313e-07	2.1189e-06	14	15	15	C1	GI. esophagus, mucosa (GTEx)	EpiXcan	0.999524	esophagus_mucosa	0.999981
6392	ENSG00000139921	TMX1	-0.0517984	-0.00181178	0.958689	0.176861	0.24824	1.74714e-20	2.13796e-19	16	17	17	C1	GI. esophagus, mucosa (GTEx)	EpiXcan	0.999524	esophagus_mucosa	0.999981
6393	ENSG00000204054	LINC00963	0.051678	0.00345246	0.958785	0.0961679	0.209031	2.92096e-17	2.89593e-16	14	18	18	C1	GI. esophagus, mucosa (GTEx)	EpiXcan	0.999524	esophagus_mucosa	0.999981
6394	ENSG00000149503	INCENP	-0.0513768	-0.00164728	0.959025	0.232941	0.318722	2.70169e-27	4.99616e-26	38	47	47	C1	GI. esophagus, mucosa (GTEx)	EpiXcan	0.999524	esophagus_mucosa	0.999981
6395	ENSG00000189334	S100A14	-0.0513053	-0.00363503	0.959082	0.126276	0.229303	3.95284e-19	4.40572e-18	16	18	18	C1	GI. esophagus, mucosa (GTEx)	EpiXcan	0.999524	esophagus_mucosa	0.999981
6396	ENSG00000103064	SLC7A6	-0.0512488	-0.00561497	0.959127	0.0278754	0.0410491	0.000450751	0.00128183	25	31	31	C1	GI. esophagus, mucosa (GTEx)	EpiXcan	0.999524	esophagus_mucosa	0.999981
6397	ENSG00000089063	TMEM230	-0.0506309	-0.00216591	0.95962	0.150182	0.385696	5.46411e-35	1.54218e-33	9	11	11	C1	GI. esophagus, mucosa (GTEx)	EpiXcan	0.999524	esophagus_mucosa	0.999981
6398	ENSG00000145741	BTF3	0.0505582	0.00691548	0.959678	0.0511544	0.107595	6.49957e-09	3.2004e-08	28	35	35	C1	GI. esophagus, mucosa (GTEx)	EpiXcan	0.999524	esophagus_mucosa	0.999981
6399	ENSG00000143590	EFNA3	-0.0504275	-0.00565635	0.959782	0.0354261	0.0232542	0.00926604	0.0223956	24	29	29	C1	GI. esophagus, mucosa (GTEx)	EpiXcan	0.999524	esophagus_mucosa	0.999981
6400	ENSG00000203326	ZNF525	-0.0504156	-0.00172328	0.959791	0.0806717	0.150385	3.73337e-12	2.46642e-11	29	35	35	C1	GI. esophagus, mucosa (GTEx)	EpiXcan	0.999524	esophagus_mucosa	0.999981
6401	ENSG00000165028	NIPSNAP3B	0.0502451	-0.0116483	0.959927	0.0158588	0.0514996	6.92009e-05	0.000217646	5	5	5	C1	GI. esophagus, mucosa (GTEx)	EpiXcan	0.999524	esophagus_mucosa	0.999981
6402	ENSG00000150455	TIRAP	-0.0502286	-0.00580653	0.95994	0.00604881	0.0112334	0.0710224	0.149645	5	5	5	C1	GI. esophagus, mucosa (GTEx)	EpiXcan	0.999524	esophagus_mucosa	0.999981
6403	ENSG00000196696	PDXDC2P-NPIPB14P	-0.0502123	-0.00263966	0.959953	0.0945435	0.22785	3.23013e-19	3.63202e-18	28	33	33	C1	GI. esophagus, mucosa (GTEx)	EpiXcan	0.999524	esophagus_mucosa	0.999981
6404	ENSG00000259726	CSPG4P11	0.0500899	0.00148177	0.960051	0.146841	0.191776	7.98431e-16	7.17409e-15	37	45	45	C1	GI. esophagus, mucosa (GTEx)	EpiXcan	0.999524	esophagus_mucosa	0.999981
6405	ENSG00000133519	ZDHHC8P1	-0.049986	-0.00251995	0.960134	0.147889	0.290832	4.86229e-25	7.86904e-24	30	33	33	C1	GI. esophagus, mucosa (GTEx)	EpiXcan	0.999524	esophagus_mucosa	0.999981
6406	ENSG00000134864	GGACT	-0.0499798	0.00535438	0.960138	0.0746483	0.0629783	1.38674e-05	4.75111e-05	64	73	73	C1	GI. esophagus, mucosa (GTEx)	EpiXcan	0.999524	esophagus_mucosa	0.999981
6407	ENSG00000099284	H2AFY2	0.0497707	0.0192034	0.960305	0.00277832	0.017048	0.0249262	0.0566464	12	14	14	C1	GI. esophagus, mucosa (GTEx)	EpiXcan	0.999524	esophagus_mucosa	0.999981
6408	ENSG00000169258	GPRIN1	-0.0496871	-0.00387452	0.960372	0.0257319	0.0696258	4.61064e-06	1.66566e-05	18	21	21	C1	GI. esophagus, mucosa (GTEx)	EpiXcan	0.999524	esophagus_mucosa	0.999981
6409	ENSG00000153774	CFDP1	0.0496334	0.0073888	0.960415	0.0905061	0.154558	1.75465e-12	1.19356e-11	40	48	48	C1	GI. esophagus, mucosa (GTEx)	EpiXcan	0.999524	esophagus_mucosa	0.999981
6410	ENSG00000123739	PLA2G12A	-0.0496157	-0.000889269	0.960429	0.135933	0.307266	4.66649e-26	7.98608e-25	18	26	26	C1	GI. esophagus, mucosa (GTEx)	EpiXcan	0.999524	esophagus_mucosa	0.999981
6411	ENSG00000186399	GOLGA8R	0.0494968	0.00352556	0.960523	0.0659474	0.128966	6.33557e-11	3.73753e-10	25	29	29	C1	GI. esophagus, mucosa (GTEx)	EpiXcan	0.999524	esophagus_mucosa	0.999981
6412	ENSG00000075914	EXOSC7	0.0494268	-0.00977568	0.960579	0.0850136	0.0309191	0.00244608	0.00634357	68	76	76	C1	GI. esophagus, mucosa (GTEx)	EpiXcan	0.999524	esophagus_mucosa	0.999981
6413	ENSG00000096093	EFHC1	0.0493301	0.00209934	0.960656	0.0417262	0.0764689	1.126e-06	4.3798e-06	9	12	12	C1	GI. esophagus, mucosa (GTEx)	EpiXcan	0.999524	esophagus_mucosa	0.999981
6414	ENSG00000135457	TFCP2	-0.0492334	0.0027955	0.960733	0.0970854	0.0379998	0.000817989	0.00224398	65	79	79	C1	GI. esophagus, mucosa (GTEx)	EpiXcan	0.999524	esophagus_mucosa	0.999981
6415	ENSG00000090686	USP48	-0.0491931	0.00047674	0.960765	0.0601066	0.0957869	5.72626e-08	2.55374e-07	43	50	50	C1	GI. esophagus, mucosa (GTEx)	EpiXcan	0.999524	esophagus_mucosa	0.999981
6416	ENSG00000108556	CHRNE	0.0491442	0.000838831	0.960804	0.259516	0.395439	1.7343e-36	5.37133e-35	25	28	28	C1	GI. esophagus, mucosa (GTEx)	EpiXcan	0.999524	esophagus_mucosa	0.999981
6417	ENSG00000106086	PLEKHA8	-0.0489147	-0.00831084	0.960987	0.0993131	0.149524	5.49728e-12	3.5777e-11	21	23	23	C1	GI. esophagus, mucosa (GTEx)	EpiXcan	0.999524	esophagus_mucosa	0.999981
6418	ENSG00000140280	LYSMD2	0.0487578	0.00973752	0.961112	0.0121849	0.0101486	0.0873064	0.180692	21	31	31	C1	GI. esophagus, mucosa (GTEx)	EpiXcan	0.999524	esophagus_mucosa	0.999981
6419	ENSG00000136816	TOR1B	0.048705	0.00685224	0.961154	0.0240341	0.0902815	1.34921e-07	5.81157e-07	7	8	8	C1	GI. esophagus, mucosa (GTEx)	EpiXcan	0.999524	esophagus_mucosa	0.999981
6420	ENSG00000128567	PODXL	0.0485621	0.00565307	0.961268	0.0125536	0.0389901	0.000719083	0.00199099	15	19	19	C1	GI. esophagus, mucosa (GTEx)	EpiXcan	0.999524	esophagus_mucosa	0.999981
6421	ENSG00000172201	ID4	-0.0483455	-0.00204303	0.961441	0.0628676	0.0950434	4.00614e-08	1.82618e-07	15	17	17	C1	GI. esophagus, mucosa (GTEx)	EpiXcan	0.999524	esophagus_mucosa	0.999981
6422	ENSG00000115386	REG1A	0.0482713	0.0113859	0.9615	0.00223124	0.0120016	0.0625159	0.133044	1	2	2	C1	GI. esophagus, mucosa (GTEx)	EpiXcan	0.999524	esophagus_mucosa	0.999981
6423	ENSG00000182149	IST1	-0.0481574	-0.00479443	0.961591	0.017242	0.0224146	0.0101906	0.0244781	12	13	13	C1	GI. esophagus, mucosa (GTEx)	EpiXcan	0.999524	esophagus_mucosa	0.999981
6424	ENSG00000106868	SUSD1	0.0478575	0.00293503	0.96183	0.0276457	0.0709318	3.43689e-06	1.26281e-05	15	16	16	C1	GI. esophagus, mucosa (GTEx)	EpiXcan	0.999524	esophagus_mucosa	0.999981
6425	ENSG00000173267	SNCG	0.0478097	0.00181006	0.961868	0.0519346	0.0913391	9.95373e-08	4.33953e-07	22	24	24	C1	GI. esophagus, mucosa (GTEx)	EpiXcan	0.999524	esophagus_mucosa	0.999981
6426	ENSG00000182827	ACBD3	0.0476944	0.00250936	0.96196	0.0591499	0.120356	6.95181e-10	3.74734e-09	8	12	12	C1	GI. esophagus, mucosa (GTEx)	EpiXcan	0.999524	esophagus_mucosa	0.999981
6427	ENSG00000182473	EXOC7	0.0476515	0.000384491	0.961994	0.0264595	0.0205569	0.0141802	0.0334979	30	43	43	C1	GI. esophagus, mucosa (GTEx)	EpiXcan	0.999524	esophagus_mucosa	0.999981
6428	ENSG00000074855	ANO8	0.0472349	-0.0133359	0.962326	0.091696	0.0531186	5.32051e-05	0.000169161	42	47	47	C1	GI. esophagus, mucosa (GTEx)	EpiXcan	0.999524	esophagus_mucosa	0.999981
6429	ENSG00000067221	STOML1	-0.0472347	-0.00455689	0.962326	0.022867	0.140869	1.79613e-11	1.11652e-10	9	12	12	C1	GI. esophagus, mucosa (GTEx)	EpiXcan	0.999524	esophagus_mucosa	0.999981
6430	ENSG00000198146	ZNF770	-0.0471982	-0.00153459	0.962355	0.0628115	0.191323	1.92191e-15	1.67215e-14	22	28	28	C1	GI. esophagus, mucosa (GTEx)	EpiXcan	0.999524	esophagus_mucosa	0.999981
6431	ENSG00000099968	BCL2L13	-0.0469581	0.00027284	0.962547	0.0147008	0.0377426	0.000771986	0.00212486	9	12	12	C1	GI. esophagus, mucosa (GTEx)	EpiXcan	0.999524	esophagus_mucosa	0.999981
6432	ENSG00000132952	USPL1	-0.0464225	-0.00229611	0.962973	0.0235892	0.023026	0.00968331	0.0233276	33	39	39	C1	GI. esophagus, mucosa (GTEx)	EpiXcan	0.999524	esophagus_mucosa	0.999981
6433	ENSG00000119396	RAB14	-0.0464198	-0.0022801	0.962976	0.220817	0.273051	9.58616e-23	1.34601e-21	30	33	33	C1	GI. esophagus, mucosa (GTEx)	EpiXcan	0.999524	esophagus_mucosa	0.999981
6434	ENSG00000101413	RPRD1B	0.0463587	-0.00738734	0.963024	0.0887138	0.0803332	4.28863e-07	1.74881e-06	54	62	62	C1	GI. esophagus, mucosa (GTEx)	EpiXcan	0.999524	esophagus_mucosa	0.999981
6435	ENSG00000168522	FNTA	0.0463482	-0.00552842	0.963033	0.0297469	0.0422611	0.000350544	0.00101181	20	25	25	C1	GI. esophagus, mucosa (GTEx)	EpiXcan	0.999524	esophagus_mucosa	0.999981
6436	ENSG00000239556	AC004951.2	-0.0461117	0.000352779	0.963221	0.143226	0.489687	3.46355e-49	1.963e-47	40	48	48	C1	GI. esophagus, mucosa (GTEx)	EpiXcan	0.999524	esophagus_mucosa	0.999981
6437	ENSG00000152726	FAM21B	-0.0460751	-0.0199276	0.96325	0.00597127	0.409165	1.08736e-37	3.56486e-36	14	33	33	C1	GI. esophagus, mucosa (GTEx)	EpiXcan	0.999524	esophagus_mucosa	0.999981
6438	ENSG00000174886	NDUFA11	0.0460689	0.00221943	0.963255	0.155417	0.347459	2.79799e-31	6.42117e-30	22	27	27	C1	GI. esophagus, mucosa (GTEx)	EpiXcan	0.999524	esophagus_mucosa	0.999981
6439	ENSG00000132383	RPA1	0.0458965	-0.00181481	0.963393	0.0305687	0.065162	9.7286e-06	3.39574e-05	23	35	35	C1	GI. esophagus, mucosa (GTEx)	EpiXcan	0.999524	esophagus_mucosa	0.999981
6440	ENSG00000152061	RABGAP1L	0.0458156	-0.00264197	0.963457	0.0109276	0.045712	0.000179203	0.000535012	4	6	6	C1	GI. esophagus, mucosa (GTEx)	EpiXcan	0.999524	esophagus_mucosa	0.999981
6441	ENSG00000105227	PRX	-0.0457481	-0.0194313	0.963511	0.0117438	0.0113888	0.06807	0.143857	10	11	11	C1	GI. esophagus, mucosa (GTEx)	EpiXcan	0.999524	esophagus_mucosa	0.999981
6442	ENSG00000116991	SIPA1L2	0.0457104	-0.00288797	0.963541	0.116516	0.0384642	0.000753838	0.00207981	63	80	80	C1	GI. esophagus, mucosa (GTEx)	EpiXcan	0.999524	esophagus_mucosa	0.999981
6443	ENSG00000126453	BCL2L12	-0.0455277	-0.0199735	0.963687	0.0155399	0.0269768	0.0048899	0.0122414	17	20	20	C1	GI. esophagus, mucosa (GTEx)	EpiXcan	0.999524	esophagus_mucosa	0.999981
6444	ENSG00000197291	RAMP2-AS1	-0.0453443	-0.00839796	0.963833	0.018003	0.0175445	0.0235538	0.0537633	14	17	17	C1	GI. esophagus, mucosa (GTEx)	EpiXcan	0.999524	esophagus_mucosa	0.999981
6445	ENSG00000162600	OMA1	-0.0452337	-0.00570218	0.963921	0.0659183	0.106354	4.32631e-09	2.16455e-08	10	12	12	C1	GI. esophagus, mucosa (GTEx)	EpiXcan	0.999524	esophagus_mucosa	0.999981
6446	ENSG00000153130	SCOC	0.0451156	-0.000952619	0.964015	0.0262772	0.044929	0.000221559	0.000652968	17	22	22	C1	GI. esophagus, mucosa (GTEx)	EpiXcan	0.999524	esophagus_mucosa	0.999981
6447	ENSG00000099326	MZF1	0.0450213	0.000159684	0.96409	0.0465038	0.0888923	2.06342e-07	8.7058e-07	18	23	23	C1	GI. esophagus, mucosa (GTEx)	EpiXcan	0.999524	esophagus_mucosa	0.999981
6448	ENSG00000157734	SNX22	-0.0448876	-0.005389	0.964197	0.0315494	0.0320635	0.00212331	0.00555697	23	28	28	C1	GI. esophagus, mucosa (GTEx)	EpiXcan	0.999524	esophagus_mucosa	0.999981
6449	ENSG00000125818	PSMF1	-0.0448333	-0.000849237	0.96424	0.114505	0.121626	3.09278e-10	1.71401e-09	34	38	38	C1	GI. esophagus, mucosa (GTEx)	EpiXcan	0.999524	esophagus_mucosa	0.999981
6450	ENSG00000271270	TMCC1-AS1	-0.0447887	-0.00343439	0.964276	0.00804816	0.0289601	0.00313562	0.00803212	3	5	5	C1	GI. esophagus, mucosa (GTEx)	EpiXcan	0.999524	esophagus_mucosa	0.999981
6451	ENSG00000257433	AC004241.1	-0.0447587	0.00435421	0.9643	0.0453147	0.0421798	0.000398195	0.00114345	40	46	46	C1	GI. esophagus, mucosa (GTEx)	EpiXcan	0.999524	esophagus_mucosa	0.999981
6452	ENSG00000107611	CUBN	0.0446016	0.00273949	0.964425	0.0222142	0.0516358	7.93794e-05	0.000247821	27	35	35	C1	GI. esophagus, mucosa (GTEx)	EpiXcan	0.999524	esophagus_mucosa	0.999981
6453	ENSG00000250208	FZD10-AS1	-0.0443225	-0.00190342	0.964647	0.15078	0.181262	1.11318e-14	9.16669e-14	88	99	99	C1	GI. esophagus, mucosa (GTEx)	EpiXcan	0.999524	esophagus_mucosa	0.999981
6454	ENSG00000171227	TMEM37	0.0442928	0.00691958	0.964671	0.00809537	0.0139992	0.0438836	0.0959137	9	10	10	C1	GI. esophagus, mucosa (GTEx)	EpiXcan	0.999524	esophagus_mucosa	0.999981
6455	ENSG00000066248	NGEF	-0.043907	-0.001108	0.964979	0.191851	0.616439	4.03456e-73	1.00857e-70	20	25	25	C1	GI. esophagus, mucosa (GTEx)	EpiXcan	0.999524	esophagus_mucosa	0.999981
6456	ENSG00000176393	RNPEP	0.0438901	0.00173396	0.964992	0.117242	0.208077	7.23982e-17	6.99449e-16	12	13	13	C1	GI. esophagus, mucosa (GTEx)	EpiXcan	0.999524	esophagus_mucosa	0.999981
6457	ENSG00000135605	TEC	0.0438073	0.00513919	0.965058	0.122469	0.14396	1.23014e-11	7.73621e-11	41	49	49	C1	GI. esophagus, mucosa (GTEx)	EpiXcan	0.999524	esophagus_mucosa	0.999981
6458	ENSG00000167186	COQ7	0.043366	0.000230726	0.96541	0.033642	0.0706221	3.78009e-06	1.37914e-05	11	12	12	C1	GI. esophagus, mucosa (GTEx)	EpiXcan	0.999524	esophagus_mucosa	0.999981
6459	ENSG00000090020	SLC9A1	-0.0427533	0.00352667	0.965898	0.0242583	0.0678712	3.2394e-06	1.19401e-05	15	18	18	C1	GI. esophagus, mucosa (GTEx)	EpiXcan	0.999524	esophagus_mucosa	0.999981
6460	ENSG00000126746	ZNF384	-0.0427225	-0.00354859	0.965923	0.027899	0.135518	5.00037e-11	2.97747e-10	4	6	6	C1	GI. esophagus, mucosa (GTEx)	EpiXcan	0.999524	esophagus_mucosa	0.999981
6461	ENSG00000163947	ARHGEF3	-0.0426567	-0.00470807	0.965975	0.0252761	0.0390278	0.000603424	0.00168879	24	25	25	C1	GI. esophagus, mucosa (GTEx)	EpiXcan	0.999524	esophagus_mucosa	0.999981
6462	ENSG00000163655	GMPS	-0.0424858	-0.00936835	0.966111	0.00325758	0.0263842	0.00542205	0.0134891	5	5	5	C1	GI. esophagus, mucosa (GTEx)	EpiXcan	0.999524	esophagus_mucosa	0.999981
6463	ENSG00000151575	TEX9	-0.0422861	-0.00112715	0.966271	0.0239929	0.0753615	8.60189e-07	3.39397e-06	10	14	14	C1	GI. esophagus, mucosa (GTEx)	EpiXcan	0.999524	esophagus_mucosa	0.999981
6464	ENSG00000239650	GUSBP4	-0.0422351	-0.00291532	0.966311	0.050408	0.115664	1.50483e-09	7.85464e-09	11	14	14	C1	GI. esophagus, mucosa (GTEx)	EpiXcan	0.999524	esophagus_mucosa	0.999981
6465	ENSG00000173821	RNF213	0.0421093	0.00785528	0.966412	0.010633	0.0173225	0.0248224	0.0564564	12	17	17	C1	GI. esophagus, mucosa (GTEx)	EpiXcan	0.999524	esophagus_mucosa	0.999981
6466	ENSG00000228649	SNHG26	0.0416123	0.00105279	0.966808	0.150082	0.410304	2.71106e-38	9.1451e-37	51	64	64	C1	GI. esophagus, mucosa (GTEx)	EpiXcan	0.999524	esophagus_mucosa	0.999981
6467	ENSG00000074657	ZNF532	0.0415114	-0.00473171	0.966888	0.0458303	0.0305283	0.00284103	0.00731763	29	32	32	C1	GI. esophagus, mucosa (GTEx)	EpiXcan	0.999524	esophagus_mucosa	0.999981
6468	ENSG00000134716	CYP2J2	-0.0409024	-0.00905901	0.967374	0.0180496	0.0678029	4.39518e-06	1.59193e-05	27	36	36	C1	GI. esophagus, mucosa (GTEx)	EpiXcan	0.999524	esophagus_mucosa	0.999981
6469	ENSG00000100116	GCAT	-0.0408745	-0.00145846	0.967396	0.0325427	0.0944482	7.5352e-08	3.32028e-07	6	6	6	C1	GI. esophagus, mucosa (GTEx)	EpiXcan	0.999524	esophagus_mucosa	0.999981
6470	ENSG00000136449	MYCBPAP	0.0408254	0.000248116	0.967435	0.10007	0.14912	3.50558e-12	2.32361e-11	41	51	51	C1	GI. esophagus, mucosa (GTEx)	EpiXcan	0.999524	esophagus_mucosa	0.999981
6471	ENSG00000159685	CHCHD6	0.0408076	0.0147156	0.967449	0.012318	0.0600706	2.20453e-05	7.34966e-05	17	19	19	C1	GI. esophagus, mucosa (GTEx)	EpiXcan	0.999524	esophagus_mucosa	0.999981
6472	ENSG00000061676	NCKAP1	0.0407135	-0.0273084	0.967524	0.006293	0.0307222	0.00267063	0.00690291	15	20	20	C1	GI. esophagus, mucosa (GTEx)	EpiXcan	0.999524	esophagus_mucosa	0.999981
6473	ENSG00000010803	SCMH1	-0.0405923	-0.011752	0.967621	0.0171691	0.0336941	0.00141373	0.00378119	17	20	20	C1	GI. esophagus, mucosa (GTEx)	EpiXcan	0.999524	esophagus_mucosa	0.999981
6474	ENSG00000247708	STX18-AS1	0.0402768	0.00391163	0.967872	0.0158476	0.0598651	2.03587e-05	6.82148e-05	10	11	11	C1	GI. esophagus, mucosa (GTEx)	EpiXcan	0.999524	esophagus_mucosa	0.999981
6475	ENSG00000149577	SIDT2	-0.040082	-0.0070951	0.968028	0.00672817	0.0137158	0.0457077	0.099605	10	13	13	C1	GI. esophagus, mucosa (GTEx)	EpiXcan	0.999524	esophagus_mucosa	0.999981
6476	ENSG00000144837	PLA1A	0.0400277	-0.000693721	0.968071	0.00667129	0.0305594	0.00204162	0.00535821	6	8	8	C1	GI. esophagus, mucosa (GTEx)	EpiXcan	0.999524	esophagus_mucosa	0.999981
6477	ENSG00000211584	SLC48A1	0.0400221	-0.0224345	0.968075	0.00941382	0.0152707	0.0351356	0.078024	17	23	23	C1	GI. esophagus, mucosa (GTEx)	EpiXcan	0.999524	esophagus_mucosa	0.999981
6478	ENSG00000167930	FAM234A	0.0399994	0.00663204	0.968094	0.0236203	0.0150799	0.0352132	0.0781839	22	30	30	C1	GI. esophagus, mucosa (GTEx)	EpiXcan	0.999524	esophagus_mucosa	0.999981
6479	ENSG00000159593	NAE1	0.0398768	0.004673	0.968191	0.0870496	0.123366	4.36903e-10	2.39626e-09	45	52	52	C1	GI. esophagus, mucosa (GTEx)	EpiXcan	0.999524	esophagus_mucosa	0.999981
6480	ENSG00000130158	DOCK6	-0.0398545	-0.00222019	0.968209	0.0290091	0.0288042	0.00373964	0.00948736	14	15	15	C1	GI. esophagus, mucosa (GTEx)	EpiXcan	0.999524	esophagus_mucosa	0.999981
6481	ENSG00000178623	GPR35	-0.0396562	-0.0131363	0.968367	0.0245586	0.174725	4.73804e-14	3.67671e-13	21	28	28	C1	GI. esophagus, mucosa (GTEx)	EpiXcan	0.999524	esophagus_mucosa	0.999981
6482	ENSG00000136143	SUCLA2	0.0389516	0.000340027	0.968929	0.0832972	0.205326	7.47633e-17	7.21801e-16	20	25	25	C1	GI. esophagus, mucosa (GTEx)	EpiXcan	0.999524	esophagus_mucosa	0.999981
6483	ENSG00000142657	PGD	-0.0387893	-0.00309013	0.969058	0.0536591	0.0782799	8.55359e-07	3.38063e-06	21	26	26	C1	GI. esophagus, mucosa (GTEx)	EpiXcan	0.999524	esophagus_mucosa	0.999981
6484	ENSG00000125618	PAX8	-0.0385475	-0.000972955	0.969251	0.281256	0.401903	5.42902e-37	1.71947e-35	46	51	51	C1	GI. esophagus, mucosa (GTEx)	EpiXcan	0.999524	esophagus_mucosa	0.999981
6485	ENSG00000011376	LARS2	0.0383964	0.00273085	0.969372	0.303463	0.392343	5.01876e-36	1.52073e-34	52	61	61	C1	GI. esophagus, mucosa (GTEx)	EpiXcan	0.999524	esophagus_mucosa	0.999981
6486	ENSG00000105618	PRPF31	-0.0375351	-0.00752237	0.970058	0.00312827	0.11035	3.75451e-09	1.88927e-08	5	8	8	C1	GI. esophagus, mucosa (GTEx)	EpiXcan	0.999524	esophagus_mucosa	0.999981
6487	ENSG00000182963	GJC1	-0.0375312	-0.0157766	0.970061	0.00100577	0.0619432	8.41337e-06	2.95778e-05	2	7	7	C1	GI. esophagus, mucosa (GTEx)	EpiXcan	0.999524	esophagus_mucosa	0.999981
6488	ENSG00000224470	ATXN1L	-0.0374915	0.00236428	0.970093	0.0137525	0.0424495	0.000351058	0.00101308	5	7	7	C1	GI. esophagus, mucosa (GTEx)	EpiXcan	0.999524	esophagus_mucosa	0.999981
6489	ENSG00000069702	TGFBR3	0.0372547	-0.00800203	0.970282	0.0174597	0.0184219	0.0200106	0.0462716	11	12	12	C1	GI. esophagus, mucosa (GTEx)	EpiXcan	0.999524	esophagus_mucosa	0.999981
6490	ENSG00000055483	USP36	0.0371888	0.00109335	0.970334	0.106051	0.234532	3.73249e-19	4.17008e-18	21	22	22	C1	GI. esophagus, mucosa (GTEx)	EpiXcan	0.999524	esophagus_mucosa	0.999981
6491	ENSG00000163938	GNL3	-0.0370904	0.000240466	0.970413	0.0538568	0.0924085	9.41065e-08	4.11429e-07	15	16	16	C1	GI. esophagus, mucosa (GTEx)	EpiXcan	0.999524	esophagus_mucosa	0.999981
6492	ENSG00000170191	NANP	0.0363053	0.00765807	0.971039	0.0258098	0.0651454	7.92354e-06	2.79329e-05	10	11	11	C1	GI. esophagus, mucosa (GTEx)	EpiXcan	0.999524	esophagus_mucosa	0.999981
6493	ENSG00000110700	RPS13	-0.0360557	-0.00086008	0.971238	0.0194849	0.0353563	0.000829463	0.00227367	4	4	4	C1	GI. esophagus, mucosa (GTEx)	EpiXcan	0.999524	esophagus_mucosa	0.999981
6494	ENSG00000243317	C7orf73	-0.0360384	0.00106611	0.971252	0.391179	0.592313	1.42703e-67	2.29621e-65	37	50	50	C1	GI. esophagus, mucosa (GTEx)	EpiXcan	0.999524	esophagus_mucosa	0.999981
6495	ENSG00000162664	ZNF326	-0.0357873	-0.00334512	0.971452	0.0369938	0.10908	4.30546e-09	2.15488e-08	9	13	13	C1	GI. esophagus, mucosa (GTEx)	EpiXcan	0.999524	esophagus_mucosa	0.999981
6496	ENSG00000140943	MBTPS1	0.0356697	0.00322469	0.971546	0.0393935	0.0632859	9.77727e-06	3.41072e-05	25	31	31	C1	GI. esophagus, mucosa (GTEx)	EpiXcan	0.999524	esophagus_mucosa	0.999981
6497	ENSG00000165996	HACD1	0.0352639	0.00668423	0.971869	0.0826076	0.125922	2.91207e-10	1.61578e-09	19	21	21	C1	GI. esophagus, mucosa (GTEx)	EpiXcan	0.999524	esophagus_mucosa	0.999981
6498	ENSG00000162819	BROX	-0.0347658	-0.00292304	0.972267	0.0321543	0.1453	6.79676e-12	4.38672e-11	20	23	23	C1	GI. esophagus, mucosa (GTEx)	EpiXcan	0.999524	esophagus_mucosa	0.999981
6499	ENSG00000171729	TMEM51	-0.0347271	-0.00557711	0.972297	0.139189	0.212615	3.03493e-17	3.00466e-16	68	81	81	C1	GI. esophagus, mucosa (GTEx)	EpiXcan	0.999524	esophagus_mucosa	0.999981
6500	ENSG00000233117	LINC00702	0.0345909	0.000412708	0.972406	0.0106752	0.0506362	0.000102138	0.000314455	11	18	18	C1	GI. esophagus, mucosa (GTEx)	EpiXcan	0.999524	esophagus_mucosa	0.999981
6501	ENSG00000176170	SPHK1	-0.0342297	-0.000111472	0.972694	0.172314	0.238494	1.26091e-20	1.55246e-19	20	24	24	C1	GI. esophagus, mucosa (GTEx)	EpiXcan	0.999524	esophagus_mucosa	0.999981
6502	ENSG00000129933	MAU2	0.0339732	-0.0020856	0.972899	0.0264683	0.0240395	0.00745064	0.0182505	33	42	42	C1	GI. esophagus, mucosa (GTEx)	EpiXcan	0.999524	esophagus_mucosa	0.999981
6503	ENSG00000174332	GLIS1	0.0338529	-0.00952239	0.972994	0.00772667	0.0192347	0.0173988	0.0406213	9	9	9	C1	GI. esophagus, mucosa (GTEx)	EpiXcan	0.999524	esophagus_mucosa	0.999981
6504	ENSG00000178199	ZC3H12D	0.0335788	0.00020345	0.973213	0.28337	0.0227981	0.0099939	0.0240345	178	204	204	C1	GI. esophagus, mucosa (GTEx)	EpiXcan	0.999524	esophagus_mucosa	0.999981
6505	ENSG00000155508	CNOT8	-0.0335265	0.000934477	0.973255	0.0488888	0.0116384	0.0662606	0.140266	41	47	47	C1	GI. esophagus, mucosa (GTEx)	EpiXcan	0.999524	esophagus_mucosa	0.999981
6506	ENSG00000008128	CDK11A	-0.0334023	0.000616974	0.973354	0.0981082	0.225168	2.27387e-19	2.57958e-18	22	40	40	C1	GI. esophagus, mucosa (GTEx)	EpiXcan	0.999524	esophagus_mucosa	0.999981
6507	ENSG00000137331	IER3	0.0333798	-0.00355419	0.973372	0.0448234	0.0540077	5.45618e-05	0.00017316	25	31	31	C1	GI. esophagus, mucosa (GTEx)	EpiXcan	0.999524	esophagus_mucosa	0.999981
6508	ENSG00000134184	GSTM1	0.0333409	0.00410125	0.973403	0.124845	0.155591	6.75012e-13	4.75566e-12	48	60	60	C1	GI. esophagus, mucosa (GTEx)	EpiXcan	0.999524	esophagus_mucosa	0.999981
6509	ENSG00000160781	PAQR6	-0.0332438	-0.0016919	0.97348	0.0194212	0.103648	1.40879e-08	6.72406e-08	12	18	18	C1	GI. esophagus, mucosa (GTEx)	EpiXcan	0.999524	esophagus_mucosa	0.999981
6510	ENSG00000107643	MAPK8	-0.0327995	-0.00241066	0.973834	0.060497	0.121966	6.79186e-10	3.66818e-09	23	31	31	C1	GI. esophagus, mucosa (GTEx)	EpiXcan	0.999524	esophagus_mucosa	0.999981
6511	ENSG00000139971	C14orf37	-0.0327317	-0.00229294	0.973889	0.130694	0.451686	9.36243e-44	4.22789e-42	49	58	58	C1	GI. esophagus, mucosa (GTEx)	EpiXcan	0.999524	esophagus_mucosa	0.999981
6512	ENSG00000089486	CDIP1	0.0327013	0.00917029	0.973913	0.0123411	0.0547705	4.80067e-05	0.0001534	25	32	32	C1	GI. esophagus, mucosa (GTEx)	EpiXcan	0.999524	esophagus_mucosa	0.999981
6513	ENSG00000116127	ALMS1	-0.0326897	0.00771416	0.973922	0.0149822	0.0420395	0.000392457	0.00112767	6	6	6	C1	GI. esophagus, mucosa (GTEx)	EpiXcan	0.999524	esophagus_mucosa	0.999981
6514	ENSG00000160113	NR2F6	-0.0324174	-0.000977079	0.974139	0.177207	0.319696	6.99798e-28	1.34567e-26	10	12	12	C1	GI. esophagus, mucosa (GTEx)	EpiXcan	0.999524	esophagus_mucosa	0.999981
6515	ENSG00000162769	FLVCR1	0.0320135	-0.000286339	0.974461	0.113727	0.214272	1.23393e-17	1.25719e-16	27	34	34	C1	GI. esophagus, mucosa (GTEx)	EpiXcan	0.999524	esophagus_mucosa	0.999981
6516	ENSG00000180953	ST20	0.0316537	0.000715364	0.974748	0.249757	0.426262	1.09882e-40	4.15739e-39	18	20	20	C1	GI. esophagus, mucosa (GTEx)	EpiXcan	0.999524	esophagus_mucosa	0.999981
6517	ENSG00000198931	APRT	0.0314634	0.009625	0.9749	0.00129642	0.0131738	0.0495901	0.107413	1	2	2	C1	GI. esophagus, mucosa (GTEx)	EpiXcan	0.999524	esophagus_mucosa	0.999981
6518	ENSG00000071051	NCK2	-0.0314217	0.00236706	0.974933	0.0554633	0.108236	4.6251e-09	2.30991e-08	22	24	24	C1	GI. esophagus, mucosa (GTEx)	EpiXcan	0.999524	esophagus_mucosa	0.999981
6519	ENSG00000197008	ZNF138	0.0311613	0.00368468	0.975141	0.080224	0.146593	6.30711e-12	4.08009e-11	54	60	60	C1	GI. esophagus, mucosa (GTEx)	EpiXcan	0.999524	esophagus_mucosa	0.999981
6520	ENSG00000110514	MADD	-0.0310222	0.00116905	0.975252	0.098248	0.156589	1.05442e-12	7.30014e-12	28	35	35	C1	GI. esophagus, mucosa (GTEx)	EpiXcan	0.999524	esophagus_mucosa	0.999981
6521	ENSG00000204946	ZNF783	-0.0309692	-0.000865457	0.975294	0.0754364	0.184143	5.34889e-15	4.49994e-14	12	13	13	C1	GI. esophagus, mucosa (GTEx)	EpiXcan	0.999524	esophagus_mucosa	0.999981
6522	ENSG00000109084	TMEM97	0.0304846	0.00229286	0.975681	0.0303784	0.0403674	0.000534016	0.00150477	14	19	19	C1	GI. esophagus, mucosa (GTEx)	EpiXcan	0.999524	esophagus_mucosa	0.999981
6523	ENSG00000032389	EIPR1	-0.0304366	0.00109702	0.975719	0.011345	0.0172638	0.0223934	0.0512902	6	6	6	C1	GI. esophagus, mucosa (GTEx)	EpiXcan	0.999524	esophagus_mucosa	0.999981
6524	ENSG00000160703	NLRX1	-0.0304305	-0.00149238	0.975724	0.0504544	0.160039	6.86612e-13	4.83252e-12	7	9	9	C1	GI. esophagus, mucosa (GTEx)	EpiXcan	0.999524	esophagus_mucosa	0.999981
6525	ENSG00000125731	SH2D3A	0.0299831	0.000293572	0.976081	0.0459181	0.138042	3.10799e-11	1.88922e-10	23	27	27	C1	GI. esophagus, mucosa (GTEx)	EpiXcan	0.999524	esophagus_mucosa	0.999981
6526	ENSG00000131373	HACL1	0.0298386	0.00771798	0.976196	0.0606357	0.0286497	0.0032606	0.00833852	44	53	53	C1	GI. esophagus, mucosa (GTEx)	EpiXcan	0.999524	esophagus_mucosa	0.999981
6527	ENSG00000205363	C15orf59	0.0297653	-0.00384632	0.976254	0.0634566	0.243877	2.41772e-20	2.9431e-19	31	37	37	C1	GI. esophagus, mucosa (GTEx)	EpiXcan	0.999524	esophagus_mucosa	0.999981
6528	ENSG00000166813	KIF7	-0.029618	-0.00209755	0.976372	0.0272304	0.08539	2.57183e-07	1.07568e-06	5	5	5	C1	GI. esophagus, mucosa (GTEx)	EpiXcan	0.999524	esophagus_mucosa	0.999981
6529	ENSG00000143971	ETAA1	-0.0294713	0.00196774	0.976489	0.0277902	0.066607	7.61886e-06	2.69063e-05	18	20	20	C1	GI. esophagus, mucosa (GTEx)	EpiXcan	0.999524	esophagus_mucosa	0.999981
6530	ENSG00000137474	MYO7A	0.0291234	-0.000834502	0.976766	0.0795133	0.11697	1.73701e-09	9.0228e-09	44	59	59	C1	GI. esophagus, mucosa (GTEx)	EpiXcan	0.999524	esophagus_mucosa	0.999981
6531	ENSG00000211897	IGHG3	0.0290971	0.0277526	0.976787	0.0175972	0.108808	4.46525e-09	2.23246e-08	32	64	64	C1	GI. esophagus, mucosa (GTEx)	EpiXcan	0.999524	esophagus_mucosa	0.999981
6532	ENSG00000160321	ZNF208	0.0287872	0.00210225	0.977034	0.0778036	0.178056	1.54221e-14	1.25668e-13	27	41	41	C1	GI. esophagus, mucosa (GTEx)	EpiXcan	0.999524	esophagus_mucosa	0.999981
6533	ENSG00000113593	PPWD1	0.0286888	-0.00125334	0.977113	0.0708536	0.18177	1.11669e-14	9.19019e-14	29	38	38	C1	GI. esophagus, mucosa (GTEx)	EpiXcan	0.999524	esophagus_mucosa	0.999981
6534	ENSG00000136108	CKAP2	-0.0284763	-0.00189786	0.977282	0.0585161	0.30323	7.07544e-26	1.19914e-24	20	26	26	C1	GI. esophagus, mucosa (GTEx)	EpiXcan	0.999524	esophagus_mucosa	0.999981
6535	ENSG00000106537	TSPAN13	-0.0284626	-0.00335456	0.977293	0.0103484	0.0954757	5.41006e-08	2.42353e-07	22	28	28	C1	GI. esophagus, mucosa (GTEx)	EpiXcan	0.999524	esophagus_mucosa	0.999981
6536	ENSG00000167984	NLRC3	-0.0284075	-0.00516596	0.977337	0.0571675	0.124051	3.83305e-10	2.11339e-09	18	20	20	C1	GI. esophagus, mucosa (GTEx)	EpiXcan	0.999524	esophagus_mucosa	0.999981
6537	ENSG00000168026	TTC21A	0.0280566	0.000891577	0.977617	0.134352	0.300063	1.23654e-25	2.07309e-24	8	10	10	C1	GI. esophagus, mucosa (GTEx)	EpiXcan	0.999524	esophagus_mucosa	0.999981
6538	ENSG00000136897	MRPL50	-0.0277661	-0.00864502	0.977849	0.0388619	0.0137464	0.0462098	0.100589	56	63	63	C1	GI. esophagus, mucosa (GTEx)	EpiXcan	0.999524	esophagus_mucosa	0.999981
6539	ENSG00000198483	ANKRD35	-0.0274658	-0.137852	0.978088	0.000607827	0.524079	3.02593e-54	2.1835e-52	5	37	37	C1	GI. esophagus, mucosa (GTEx)	EpiXcan	0.999524	esophagus_mucosa	0.999981
6540	ENSG00000182165	TP53TG1	-0.0273658	-0.00263818	0.978168	0.102264	0.314854	2.97268e-27	5.48281e-26	53	60	60	C1	GI. esophagus, mucosa (GTEx)	EpiXcan	0.999524	esophagus_mucosa	0.999981
6541	ENSG00000072858	SIDT1	-0.0271509	-0.000271925	0.978339	0.243791	0.438471	8.9388e-43	3.82674e-41	6	10	10	C1	GI. esophagus, mucosa (GTEx)	EpiXcan	0.999524	esophagus_mucosa	0.999981
6542	ENSG00000163702	IL17RC	0.0270344	-0.00153573	0.978432	0.0157615	0.0955829	5.52004e-08	2.46806e-07	16	18	18	C1	GI. esophagus, mucosa (GTEx)	EpiXcan	0.999524	esophagus_mucosa	0.999981
6543	ENSG00000104497	SNX16	0.0270292	0.00199213	0.978436	0.0345301	0.295955	3.72287e-25	6.05301e-24	10	14	14	C1	GI. esophagus, mucosa (GTEx)	EpiXcan	0.999524	esophagus_mucosa	0.999981
6544	ENSG00000146085	MUT	0.026776	-0.00106801	0.978638	0.149153	0.296153	2.12275e-25	3.52507e-24	26	32	32	C1	GI. esophagus, mucosa (GTEx)	EpiXcan	0.999524	esophagus_mucosa	0.999981
6545	ENSG00000168243	GNG4	-0.0265214	-0.000282179	0.978841	0.0231307	0.0452228	0.000166445	0.000498622	16	18	18	C1	GI. esophagus, mucosa (GTEx)	EpiXcan	0.999524	esophagus_mucosa	0.999981
6546	ENSG00000117748	RPA2	0.0264711	-0.00104358	0.978882	0.511503	0.585686	1.60854e-69	3.17154e-67	42	44	44	C1	GI. esophagus, mucosa (GTEx)	EpiXcan	0.999524	esophagus_mucosa	0.999981
6547	ENSG00000107099	DOCK8	-0.0261345	-0.000280741	0.97915	0.0896308	0.118002	9.88093e-10	5.24349e-09	76	93	93	C1	GI. esophagus, mucosa (GTEx)	EpiXcan	0.999524	esophagus_mucosa	0.999981
6548	ENSG00000133619	KRBA1	0.0261171	0.00282594	0.979164	0.0218175	0.0779061	7.95857e-07	3.15164e-06	8	9	9	C1	GI. esophagus, mucosa (GTEx)	EpiXcan	0.999524	esophagus_mucosa	0.999981
6549	ENSG00000165171	METTL27	0.0258911	0.000164091	0.979344	0.204213	0.562584	9.47589e-62	1.06122e-59	30	40	40	C1	GI. esophagus, mucosa (GTEx)	EpiXcan	0.999524	esophagus_mucosa	0.999981
6550	ENSG00000140043	PTGR2	0.0258528	-0.000207246	0.979375	0.375874	0.588555	1.04617e-66	1.59188e-64	32	40	40	C1	GI. esophagus, mucosa (GTEx)	EpiXcan	0.999524	esophagus_mucosa	0.999981
6551	ENSG00000221995	TIAF1	-0.025767	0.0121511	0.979443	0.0130569	0.0115437	0.0644448	0.136878	32	42	42	C1	GI. esophagus, mucosa (GTEx)	EpiXcan	0.999524	esophagus_mucosa	0.999981
6552	ENSG00000111145	ELK3	-0.0255825	-0.00135222	0.97959	0.00754333	0.055852	4.41497e-05	0.000141918	5	6	6	C1	GI. esophagus, mucosa (GTEx)	EpiXcan	0.999524	esophagus_mucosa	0.999981
6553	ENSG00000113494	PRLR	0.0253244	0.0036408	0.979796	0.0175283	0.0493838	0.000119336	0.000363883	10	10	10	C1	GI. esophagus, mucosa (GTEx)	EpiXcan	0.999524	esophagus_mucosa	0.999981
6554	ENSG00000116199	FAM20B	-0.0251949	5.83735e-06	0.9799	0.0711847	0.173913	1.40411e-14	1.14613e-13	9	12	12	C1	GI. esophagus, mucosa (GTEx)	EpiXcan	0.999524	esophagus_mucosa	0.999981
6555	ENSG00000167637	ZNF283	-0.0251265	0.0125736	0.979954	0.0277733	0.0375903	0.00067761	0.00188398	24	28	28	C1	GI. esophagus, mucosa (GTEx)	EpiXcan	0.999524	esophagus_mucosa	0.999981
6556	ENSG00000198015	MRPL42	-0.025125	-0.000647545	0.979955	0.0524928	0.246092	3.18622e-20	3.84848e-19	25	33	33	C1	GI. esophagus, mucosa (GTEx)	EpiXcan	0.999524	esophagus_mucosa	0.999981
6557	ENSG00000166965	RCCD1	-0.0249498	-0.00102991	0.980095	0.144207	0.287543	3.52509e-24	5.42283e-23	10	12	12	C1	GI. esophagus, mucosa (GTEx)	EpiXcan	0.999524	esophagus_mucosa	0.999981
6558	ENSG00000050393	MCUR1	-0.0249435	-0.052541	0.9801	5.13132e-05	0.0128725	0.0517529	0.111856	1	2	2	C1	GI. esophagus, mucosa (GTEx)	EpiXcan	0.999524	esophagus_mucosa	0.999981
6559	ENSG00000137103	TMEM8B	-0.0246832	-0.000409153	0.980308	0.023064	0.0905463	1.14053e-07	4.9477e-07	18	24	24	C1	GI. esophagus, mucosa (GTEx)	EpiXcan	0.999524	esophagus_mucosa	0.999981
6560	ENSG00000226232	NPIPB14P	0.0245538	0.00177132	0.980411	0.164384	0.560759	1.25292e-61	1.38107e-59	33	54	54	C1	GI. esophagus, mucosa (GTEx)	EpiXcan	0.999524	esophagus_mucosa	0.999981
6561	ENSG00000157617	C2CD2	0.0244453	0.000879011	0.980497	0.142595	0.267817	3.17239e-22	4.295e-21	39	46	46	C1	GI. esophagus, mucosa (GTEx)	EpiXcan	0.999524	esophagus_mucosa	0.999981
6562	ENSG00000206535	LNP1	0.0243191	0.00219005	0.980598	0.0697057	0.137008	4.50273e-11	2.6903e-10	24	26	26	C1	GI. esophagus, mucosa (GTEx)	EpiXcan	0.999524	esophagus_mucosa	0.999981
6563	ENSG00000187118	CMC1	-0.0239391	-0.00112394	0.980901	0.143642	0.121032	6.72896e-12	4.34696e-11	4	6	6	C1	GI. esophagus, mucosa (GTEx)	EpiXcan	0.999524	esophagus_mucosa	0.999981
6564	ENSG00000122176	FMOD	0.0237484	-0.00146853	0.981053	0.0515649	0.118476	4.19814e-10	2.30922e-09	6	7	7	C1	GI. esophagus, mucosa (GTEx)	EpiXcan	0.999524	esophagus_mucosa	0.999981
6565	ENSG00000008294	SPAG9	-0.0237352	0.0037988	0.981064	0.0228072	0.0376175	0.000726599	0.00200981	29	38	38	C1	GI. esophagus, mucosa (GTEx)	EpiXcan	0.999524	esophagus_mucosa	0.999981
6566	ENSG00000250479	CHCHD10	-0.0237179	-0.00339425	0.981078	0.007375	0.0196087	0.014552	0.0343415	3	3	3	C1	GI. esophagus, mucosa (GTEx)	EpiXcan	0.999524	esophagus_mucosa	0.999981
6567	ENSG00000157637	SLC38A10	-0.0236774	-0.0022707	0.98111	0.280644	0.349086	7.64436e-31	1.69593e-29	54	69	69	C1	GI. esophagus, mucosa (GTEx)	EpiXcan	0.999524	esophagus_mucosa	0.999981
6568	ENSG00000175334	BANF1	-0.0235771	-0.000780068	0.98119	0.0732852	0.162796	2.50768e-13	1.84179e-12	12	17	17	C1	GI. esophagus, mucosa (GTEx)	EpiXcan	0.999524	esophagus_mucosa	0.999981
6569	ENSG00000115685	PPP1R7	0.0233634	0.0087362	0.98136	0.00281982	0.0108846	0.0731326	0.153675	4	5	5	C1	GI. esophagus, mucosa (GTEx)	EpiXcan	0.999524	esophagus_mucosa	0.999981
6570	ENSG00000122694	GLIPR2	-0.0233387	0.000496035	0.98138	0.0855344	0.185903	3.27403e-15	2.80325e-14	15	17	17	C1	GI. esophagus, mucosa (GTEx)	EpiXcan	0.999524	esophagus_mucosa	0.999981
6571	ENSG00000104369	JPH1	-0.0230751	0.0173205	0.98159	0.0339557	0.0732126	2.28865e-06	8.59836e-06	33	41	41	C1	GI. esophagus, mucosa (GTEx)	EpiXcan	0.999524	esophagus_mucosa	0.999981
6572	ENSG00000158669	GPAT4	-0.0229488	-0.00514002	0.981691	0.00150572	0.0320867	0.0022129	0.00577847	2	4	4	C1	GI. esophagus, mucosa (GTEx)	EpiXcan	0.999524	esophagus_mucosa	0.999981
6573	ENSG00000164219	PGGT1B	0.0228986	-0.00549529	0.981731	0.0372957	0.165705	2.54062e-13	1.8621e-12	13	16	16	C1	GI. esophagus, mucosa (GTEx)	EpiXcan	0.999524	esophagus_mucosa	0.999981
6574	ENSG00000136048	DRAM1	0.0227685	-0.00333414	0.981835	0.0276982	0.0283154	0.0037189	0.00944157	15	17	17	C1	GI. esophagus, mucosa (GTEx)	EpiXcan	0.999524	esophagus_mucosa	0.999981
6575	ENSG00000158161	EYA3	0.0225702	0.00304251	0.981993	0.0483276	0.0212689	0.012467	0.0296661	43	46	46	C1	GI. esophagus, mucosa (GTEx)	EpiXcan	0.999524	esophagus_mucosa	0.999981
6576	ENSG00000051620	HEBP2	-0.0225702	-0.00549559	0.981993	0.0126005	0.0134935	0.0419318	0.0920645	6	6	6	C1	GI. esophagus, mucosa (GTEx)	EpiXcan	0.999524	esophagus_mucosa	0.999981
6577	ENSG00000156411	C14orf2	-0.022265	-0.00229621	0.982237	0.0231712	0.0230444	0.00946585	0.0228391	9	11	11	C1	GI. esophagus, mucosa (GTEx)	EpiXcan	0.999524	esophagus_mucosa	0.999981
6578	ENSG00000167562	ZNF701	0.022055	0.000208665	0.982404	0.036934	0.157222	9.64063e-13	6.70438e-12	30	45	45	C1	GI. esophagus, mucosa (GTEx)	EpiXcan	0.999524	esophagus_mucosa	0.999981
6579	ENSG00000161281	COX7A1	0.0219473	0.00668467	0.98249	0.0689192	0.0879468	1.37462e-07	5.91921e-07	12	14	14	C1	GI. esophagus, mucosa (GTEx)	EpiXcan	0.999524	esophagus_mucosa	0.999981
6580	ENSG00000197562	RAB40C	-0.0217816	-0.0102744	0.982622	0.0578703	0.0326192	0.00201912	0.00530214	46	54	54	C1	GI. esophagus, mucosa (GTEx)	EpiXcan	0.999524	esophagus_mucosa	0.999981
6581	ENSG00000123329	ARHGAP9	0.021684	0.0013699	0.9827	0.0162733	0.0177561	0.0227106	0.0519401	1	1	1	C1	GI. esophagus, mucosa (GTEx)	EpiXcan	0.999524	esophagus_mucosa	0.999981
6582	ENSG00000197345	MRPL21	-0.0209833	-0.000612434	0.983259	0.174862	0.598438	2.13398e-69	4.14911e-67	15	22	22	C1	GI. esophagus, mucosa (GTEx)	EpiXcan	0.999524	esophagus_mucosa	0.999981
6583	ENSG00000165280	VCP	0.0207177	0.0044961	0.983471	0.0241222	0.0936264	5.51113e-08	2.46565e-07	16	20	20	C1	GI. esophagus, mucosa (GTEx)	EpiXcan	0.999524	esophagus_mucosa	0.999981
6584	ENSG00000134248	LAMTOR5	-0.0195499	-0.00275574	0.984402	0.0658108	0.139866	2.56831e-11	1.56935e-10	10	10	10	C1	GI. esophagus, mucosa (GTEx)	EpiXcan	0.999524	esophagus_mucosa	0.999981
6585	ENSG00000251364	AC107884.1	-0.018985	-0.000311056	0.984853	0.09631	0.310886	8.65438e-27	1.53747e-25	29	37	37	C1	GI. esophagus, mucosa (GTEx)	EpiXcan	0.999524	esophagus_mucosa	0.999981
6586	ENSG00000146267	FAXC	-0.0189666	-0.00251657	0.984868	0.01878	0.0561477	3.68179e-05	0.00011953	10	12	12	C1	GI. esophagus, mucosa (GTEx)	EpiXcan	0.999524	esophagus_mucosa	0.999981
6587	ENSG00000269867	AC010326.3	-0.0188255	0.00260718	0.98498	0.066422	0.134737	2.77914e-11	1.69595e-10	28	36	36	C1	GI. esophagus, mucosa (GTEx)	EpiXcan	0.999524	esophagus_mucosa	0.999981
6588	ENSG00000128699	ORMDL1	0.0186669	0.000145134	0.985107	0.149347	0.312001	8.75855e-27	1.55204e-25	14	18	18	C1	GI. esophagus, mucosa (GTEx)	EpiXcan	0.999524	esophagus_mucosa	0.999981
6589	ENSG00000167291	TBC1D16	-0.0185178	0.00122993	0.985226	0.0159381	0.0288227	0.00362865	0.00922416	19	21	21	C1	GI. esophagus, mucosa (GTEx)	EpiXcan	0.999524	esophagus_mucosa	0.999981
6590	ENSG00000138777	PPA2	-0.0184526	0.00458494	0.985278	0.101149	0.179029	2.07836e-14	1.67308e-13	44	52	52	C1	GI. esophagus, mucosa (GTEx)	EpiXcan	0.999524	esophagus_mucosa	0.999981
6591	ENSG00000101546	RBFA	-0.0184178	0.000908588	0.985306	0.0996955	0.114542	1.78001e-09	9.24271e-09	55	65	65	C1	GI. esophagus, mucosa (GTEx)	EpiXcan	0.999524	esophagus_mucosa	0.999981
6592	ENSG00000137106	GRHPR	-0.0182868	0.000426364	0.98541	0.275021	0.404162	1.32504e-38	4.53525e-37	39	46	46	C1	GI. esophagus, mucosa (GTEx)	EpiXcan	0.999524	esophagus_mucosa	0.999981
6593	ENSG00000119411	BSPRY	-0.0178274	0.000480427	0.985777	0.0572849	0.112375	2.74319e-09	1.39745e-08	24	27	27	C1	GI. esophagus, mucosa (GTEx)	EpiXcan	0.999524	esophagus_mucosa	0.999981
6594	ENSG00000103269	RHBDL1	0.0176144	0.0026489	0.985946	0.00634281	0.0839833	3.66047e-07	1.50626e-06	6	10	10	C1	GI. esophagus, mucosa (GTEx)	EpiXcan	0.999524	esophagus_mucosa	0.999981
6595	ENSG00000144959	NCEH1	-0.0175533	-0.0219597	0.985995	0.00909029	0.0133061	0.0472048	0.102612	7	10	10	C1	GI. esophagus, mucosa (GTEx)	EpiXcan	0.999524	esophagus_mucosa	0.999981
6596	ENSG00000146859	TMEM140	0.0175304	0.00182518	0.986013	0.0389076	0.113104	2.11666e-09	1.09018e-08	8	9	9	C1	GI. esophagus, mucosa (GTEx)	EpiXcan	0.999524	esophagus_mucosa	0.999981
6597	ENSG00000164306	PRIMPOL	0.0173584	0.00849332	0.986151	0.0721343	0.0455166	0.000158348	0.000475281	42	55	55	C1	GI. esophagus, mucosa (GTEx)	EpiXcan	0.999524	esophagus_mucosa	0.999981
6598	ENSG00000082213	C5orf22	0.0173276	0.00140524	0.986175	0.0175463	0.059348	2.00126e-05	6.71032e-05	2	2	2	C1	GI. esophagus, mucosa (GTEx)	EpiXcan	0.999524	esophagus_mucosa	0.999981
6599	ENSG00000138942	RNF185	0.017191	0.00215298	0.986284	0.00809381	0.0193992	0.0174599	0.0407505	11	16	16	C1	GI. esophagus, mucosa (GTEx)	EpiXcan	0.999524	esophagus_mucosa	0.999981
6600	ENSG00000214655	ZSWIM8	0.0171458	0.0271533	0.98632	0.0346184	0.0500449	0.000112846	0.000345674	27	31	31	C1	GI. esophagus, mucosa (GTEx)	EpiXcan	0.999524	esophagus_mucosa	0.999981
6601	ENSG00000132879	FBXO44	0.0169745	-0.00579219	0.986457	0.00380588	0.0479702	0.000143524	0.000432922	3	4	4	C1	GI. esophagus, mucosa (GTEx)	EpiXcan	0.999524	esophagus_mucosa	0.999981
6602	ENSG00000104331	IMPAD1	-0.0168168	0.00693828	0.986583	0.0304224	0.0285468	0.00331936	0.00847797	27	29	29	C1	GI. esophagus, mucosa (GTEx)	EpiXcan	0.999524	esophagus_mucosa	0.999981
6603	ENSG00000130147	SH3BP4	-0.0168063	0.00346812	0.986591	0.0581204	0.0732395	2.15633e-06	8.12081e-06	36	40	40	C1	GI. esophagus, mucosa (GTEx)	EpiXcan	0.999524	esophagus_mucosa	0.999981
6604	ENSG00000107020	PLGRKT	0.0167995	0.000571671	0.986597	0.0131983	0.328188	1.25313e-29	2.61439e-28	19	28	28	C1	GI. esophagus, mucosa (GTEx)	EpiXcan	0.999524	esophagus_mucosa	0.999981
6605	ENSG00000113282	CLINT1	-0.0164751	-0.00218912	0.986855	0.00750741	0.0165764	0.0251838	0.0571854	7	8	8	C1	GI. esophagus, mucosa (GTEx)	EpiXcan	0.999524	esophagus_mucosa	0.999981
6606	ENSG00000084463	WBP11	0.0163962	0.00649074	0.986918	0.0235969	0.12588	1.07932e-10	6.223e-10	12	15	15	C1	GI. esophagus, mucosa (GTEx)	EpiXcan	0.999524	esophagus_mucosa	0.999981
6607	ENSG00000003393	ALS2	0.0161808	-0.00562374	0.98709	0.070584	0.179088	6.82224e-15	5.69497e-14	36	43	43	C1	GI. esophagus, mucosa (GTEx)	EpiXcan	0.999524	esophagus_mucosa	0.999981
6608	ENSG00000176435	CLEC14A	0.0160527	-0.0158765	0.987192	0.027773	0.0405184	0.000547144	0.00153959	17	19	19	C1	GI. esophagus, mucosa (GTEx)	EpiXcan	0.999524	esophagus_mucosa	0.999981
6609	ENSG00000169715	MT1E	0.0160324	0.000684478	0.987209	0.0952645	0.305434	1.24991e-26	2.18992e-25	67	76	76	C1	GI. esophagus, mucosa (GTEx)	EpiXcan	0.999524	esophagus_mucosa	0.999981
6610	ENSG00000130844	ZNF331	-0.0158753	-0.000105095	0.987334	0.0448544	0.12431	2.57841e-10	1.43576e-09	12	14	14	C1	GI. esophagus, mucosa (GTEx)	EpiXcan	0.999524	esophagus_mucosa	0.999981
6611	ENSG00000198060	MARCH5	0.0158093	0.00556712	0.987387	0.0174713	0.0763916	1.59363e-06	6.10208e-06	7	11	11	C1	GI. esophagus, mucosa (GTEx)	EpiXcan	0.999524	esophagus_mucosa	0.999981
6612	ENSG00000108091	CCDC6	-0.015657	-0.000668291	0.987508	0.0304521	0.115818	8.18009e-10	4.38411e-09	14	21	21	C1	GI. esophagus, mucosa (GTEx)	EpiXcan	0.999524	esophagus_mucosa	0.999981
6613	ENSG00000138311	ZNF365	-0.0151227	-0.000502333	0.987934	0.0940116	0.215669	1.7647e-17	1.77599e-16	10	11	11	C1	GI. esophagus, mucosa (GTEx)	EpiXcan	0.999524	esophagus_mucosa	0.999981
6614	ENSG00000269896	AL513477.1	-0.0150292	-0.0020709	0.988009	0.120712	0.211786	5.84322e-18	6.0592e-17	37	44	44	C1	GI. esophagus, mucosa (GTEx)	EpiXcan	0.999524	esophagus_mucosa	0.999981
6615	ENSG00000121897	LIAS	0.0148336	0.0165588	0.988165	0.0787805	0.0530867	7.18784e-05	0.000225561	54	64	64	C1	GI. esophagus, mucosa (GTEx)	EpiXcan	0.999524	esophagus_mucosa	0.999981
6616	ENSG00000136717	BIN1	0.0137499	-7.49872e-06	0.98903	0.178569	0.26372	4.12604e-22	5.56995e-21	27	33	33	C1	GI. esophagus, mucosa (GTEx)	EpiXcan	0.999524	esophagus_mucosa	0.999981
6617	ENSG00000169193	CCDC126	0.0133983	0.00157539	0.98931	0.04884	0.0562176	2.99539e-05	9.82254e-05	21	26	26	C1	GI. esophagus, mucosa (GTEx)	EpiXcan	0.999524	esophagus_mucosa	0.999981
6618	ENSG00000267368	UPK3BL1	0.0131109	0.00715507	0.989539	0.040016	0.0485545	0.000145605	0.000438726	27	31	31	C1	GI. esophagus, mucosa (GTEx)	EpiXcan	0.999524	esophagus_mucosa	0.999981
6619	ENSG00000128881	TTBK2	-0.0130991	0.00852323	0.989549	0.0302906	0.119974	8.9429e-10	4.77102e-09	13	15	15	C1	GI. esophagus, mucosa (GTEx)	EpiXcan	0.999524	esophagus_mucosa	0.999981
6620	ENSG00000175505	CLCF1	0.0123887	-0.00396966	0.990115	0.0219683	0.0462671	0.000207438	0.000613808	16	20	20	C1	GI. esophagus, mucosa (GTEx)	EpiXcan	0.999524	esophagus_mucosa	0.999981
6621	ENSG00000151773	CCDC122	-0.0117643	0.00438685	0.990614	0.105438	0.227608	1.40796e-18	1.51267e-17	30	38	38	C1	GI. esophagus, mucosa (GTEx)	EpiXcan	0.999524	esophagus_mucosa	0.999981
6622	ENSG00000170542	SERPINB9	-0.0115525	-0.00101171	0.990783	0.0612427	0.119313	9.48015e-10	5.04419e-09	44	51	51	C1	GI. esophagus, mucosa (GTEx)	EpiXcan	0.999524	esophagus_mucosa	0.999981
6623	ENSG00000112619	PRPH2	-0.0113481	-0.00230741	0.990946	0.00314854	0.0130064	0.050052	0.10833	2	3	3	C1	GI. esophagus, mucosa (GTEx)	EpiXcan	0.999524	esophagus_mucosa	0.999981
6624	ENSG00000106460	TMEM106B	-0.0112287	0.00260372	0.991041	0.0317431	0.0712346	2.08779e-06	7.8779e-06	30	38	38	C1	GI. esophagus, mucosa (GTEx)	EpiXcan	0.999524	esophagus_mucosa	0.999981
6625	ENSG00000161204	ABCF3	0.011026	-0.00569947	0.991203	0.0381186	0.0791873	5.52139e-07	2.22685e-06	24	30	30	C1	GI. esophagus, mucosa (GTEx)	EpiXcan	0.999524	esophagus_mucosa	0.999981
6626	ENSG00000124549	BTN2A3P	0.0109156	0.00585802	0.991291	0.0246783	0.10787	5.9839e-09	2.9548e-08	21	29	29	C1	GI. esophagus, mucosa (GTEx)	EpiXcan	0.999524	esophagus_mucosa	0.999981
6627	ENSG00000172137	CALB2	0.010863	0.0135599	0.991333	0.0302023	0.0521687	7.92639e-05	0.000247516	20	22	22	C1	GI. esophagus, mucosa (GTEx)	EpiXcan	0.999524	esophagus_mucosa	0.999981
6628	ENSG00000262370	AC108134.3	-0.0108044	-0.00146	0.99138	0.017882	0.0753002	1.88379e-06	7.15054e-06	6	11	11	C1	GI. esophagus, mucosa (GTEx)	EpiXcan	0.999524	esophagus_mucosa	0.999981
6629	ENSG00000106462	EZH2	0.0106176	0.000993604	0.991529	0.0280009	0.100431	2.22628e-08	1.04233e-07	5	5	5	C1	GI. esophagus, mucosa (GTEx)	EpiXcan	0.999524	esophagus_mucosa	0.999981
6630	ENSG00000054611	TBC1D22A	0.0101355	0.00314673	0.991913	0.0252351	0.0835563	2.431e-07	1.0186e-06	20	25	25	C1	GI. esophagus, mucosa (GTEx)	EpiXcan	0.999524	esophagus_mucosa	0.999981
6631	ENSG00000158122	AAED1	0.0100479	-0.0319067	0.991983	0.0226937	0.0223173	0.0101296	0.0243441	20	23	23	C1	GI. esophagus, mucosa (GTEx)	EpiXcan	0.999524	esophagus_mucosa	0.999981
6632	ENSG00000167283	ATP5L	0.0100133	-0.000105122	0.992011	0.0313817	0.0141099	0.0404878	0.0890617	25	31	31	C1	GI. esophagus, mucosa (GTEx)	EpiXcan	0.999524	esophagus_mucosa	0.999981
6633	ENSG00000158623	COPG2	-0.009972	0.000115036	0.992044	0.139602	0.515354	9.35532e-54	6.51568e-52	45	63	63	C1	GI. esophagus, mucosa (GTEx)	EpiXcan	0.999524	esophagus_mucosa	0.999981
6634	ENSG00000205746	AC126755.1	0.00988756	0.00106366	0.992111	0.0104627	0.119597	7.89799e-10	4.23942e-09	20	27	27	C1	GI. esophagus, mucosa (GTEx)	EpiXcan	0.999524	esophagus_mucosa	0.999981
6635	ENSG00000148341	SH3GLB2	0.00978953	0.000119144	0.992189	0.279758	0.542124	7.44563e-60	7.34024e-58	12	16	16	C1	GI. esophagus, mucosa (GTEx)	EpiXcan	0.999524	esophagus_mucosa	0.999981
6636	ENSG00000107290	SETX	-0.00975722	-0.00828202	0.992215	0.00780431	0.042652	0.000336126	0.000971193	3	3	3	C1	GI. esophagus, mucosa (GTEx)	EpiXcan	0.999524	esophagus_mucosa	0.999981
6637	ENSG00000204130	RUFY2	-0.00959591	-0.00740058	0.992344	0.0820643	0.0234648	0.00874983	0.0212286	49	55	55	C1	GI. esophagus, mucosa (GTEx)	EpiXcan	0.999524	esophagus_mucosa	0.999981
6638	ENSG00000113761	ZNF346	-0.00956822	-0.00487927	0.992366	0.0254473	0.0375856	0.000754833	0.00208215	17	18	18	C1	GI. esophagus, mucosa (GTEx)	EpiXcan	0.999524	esophagus_mucosa	0.999981
6639	ENSG00000164506	STXBP5	0.00955337	-0.00305883	0.992378	0.0533271	0.0255229	0.00579854	0.0143493	33	37	37	C1	GI. esophagus, mucosa (GTEx)	EpiXcan	0.999524	esophagus_mucosa	0.999981
6640	ENSG00000188747	NOXA1	0.00954074	0.00297107	0.992388	0.192742	0.311899	1.21657e-26	2.13686e-25	25	31	31	C1	GI. esophagus, mucosa (GTEx)	EpiXcan	0.999524	esophagus_mucosa	0.999981
6641	ENSG00000135951	TSGA10	0.00898774	7.81772e-05	0.992829	0.209763	0.426301	7.61027e-40	2.73872e-38	15	19	19	C1	GI. esophagus, mucosa (GTEx)	EpiXcan	0.999524	esophagus_mucosa	0.999981
6642	ENSG00000204176	SYT15	-0.00877536	-0.0124852	0.992998	0.0172509	0.11559	2.69456e-10	1.49985e-09	14	27	27	C1	GI. esophagus, mucosa (GTEx)	EpiXcan	0.999524	esophagus_mucosa	0.999981
6643	ENSG00000183604	SMG1P5	-0.00877331	-0.00159509	0.993	0.00574603	0.0151765	0.0350411	0.0778389	1	1	1	C1	GI. esophagus, mucosa (GTEx)	EpiXcan	0.999524	esophagus_mucosa	0.999981
6644	ENSG00000120697	ALG5	-0.00870601	-9.17262e-05	0.993054	0.0229012	0.0459379	0.000210123	0.000621489	9	10	10	C1	GI. esophagus, mucosa (GTEx)	EpiXcan	0.999524	esophagus_mucosa	0.999981
6645	ENSG00000135913	USP37	0.00868	0.00641849	0.993074	0.0310885	0.0537593	6.20731e-05	0.000195977	9	12	12	C1	GI. esophagus, mucosa (GTEx)	EpiXcan	0.999524	esophagus_mucosa	0.999981
6646	ENSG00000197566	ZNF624	-0.0084384	-0.00178744	0.993267	0.0146451	0.0598057	2.13447e-05	7.13306e-05	5	6	6	C1	GI. esophagus, mucosa (GTEx)	EpiXcan	0.999524	esophagus_mucosa	0.999981
6647	ENSG00000167555	ZNF528	-0.00811622	-0.000526099	0.993524	0.0369353	0.292288	4.17152e-26	7.16529e-25	6	10	10	C1	GI. esophagus, mucosa (GTEx)	EpiXcan	0.999524	esophagus_mucosa	0.999981
6648	ENSG00000142599	RERE	-0.00781832	-0.000399714	0.993762	0.0548271	0.238396	6.42935e-20	7.58252e-19	7	9	9	C1	GI. esophagus, mucosa (GTEx)	EpiXcan	0.999524	esophagus_mucosa	0.999981
6649	ENSG00000122729	ACO1	0.00776287	0.0147819	0.993806	0.0124847	0.0208497	0.0135063	0.031987	13	13	13	C1	GI. esophagus, mucosa (GTEx)	EpiXcan	0.999524	esophagus_mucosa	0.999981
6650	ENSG00000267100	ILF3-AS1	-0.00775066	-0.00450242	0.993816	0.0463337	0.157012	8.41048e-13	5.87224e-12	25	31	31	C1	GI. esophagus, mucosa (GTEx)	EpiXcan	0.999524	esophagus_mucosa	0.999981
6651	ENSG00000128944	KNSTRN	0.00764301	0.000411345	0.993902	0.293831	0.40576	8.71619e-38	2.87101e-36	18	18	18	C1	GI. esophagus, mucosa (GTEx)	EpiXcan	0.999524	esophagus_mucosa	0.999981
6652	ENSG00000197093	GAL3ST4	-0.00754687	-0.000772788	0.993979	0.0577456	0.210384	8.32821e-18	8.55368e-17	8	11	11	C1	GI. esophagus, mucosa (GTEx)	EpiXcan	0.999524	esophagus_mucosa	0.999981
6653	ENSG00000172243	CLEC7A	-0.00720305	-0.010128	0.994253	0.0318499	0.0825961	5.02888e-07	2.03702e-06	16	17	17	C1	GI. esophagus, mucosa (GTEx)	EpiXcan	0.999524	esophagus_mucosa	0.999981
6654	ENSG00000261011	AL136982.4	-0.00718514	-0.00142006	0.994267	0.0173993	0.0688612	4.85635e-06	1.74946e-05	20	25	25	C1	GI. esophagus, mucosa (GTEx)	EpiXcan	0.999524	esophagus_mucosa	0.999981
6655	ENSG00000197496	SLC2A10	-0.00717739	0.00596628	0.994273	0.0409693	0.0491934	0.00010041	0.000309271	26	28	28	C1	GI. esophagus, mucosa (GTEx)	EpiXcan	0.999524	esophagus_mucosa	0.999981
6656	ENSG00000132182	NUP210	0.00660659	0.00494797	0.994729	0.0617065	0.0964983	4.45221e-08	2.01704e-07	56	63	63	C1	GI. esophagus, mucosa (GTEx)	EpiXcan	0.999524	esophagus_mucosa	0.999981
6657	ENSG00000100320	RBFOX2	-0.00641461	0.00898256	0.994882	0.0229757	0.0651971	8.60601e-06	3.02247e-05	23	24	24	C1	GI. esophagus, mucosa (GTEx)	EpiXcan	0.999524	esophagus_mucosa	0.999981
6658	ENSG00000117505	DR1	0.0060983	-0.000826244	0.995134	0.0677973	0.0616987	1.41686e-05	4.84363e-05	56	63	63	C1	GI. esophagus, mucosa (GTEx)	EpiXcan	0.999524	esophagus_mucosa	0.999981
6659	ENSG00000138316	ADAMTS14	-0.0060441	-0.00311543	0.995178	0.108136	0.179647	1.74359e-14	1.41499e-13	25	31	31	C1	GI. esophagus, mucosa (GTEx)	EpiXcan	0.999524	esophagus_mucosa	0.999981
6660	ENSG00000060709	RIMBP2	-0.00593738	0.00183935	0.995263	0.0754618	0.251739	3.157e-21	4.0287e-20	22	26	26	C1	GI. esophagus, mucosa (GTEx)	EpiXcan	0.999524	esophagus_mucosa	0.999981
6661	ENSG00000186976	EFCAB6	0.00576268	0.000641916	0.995402	0.023172	0.102712	7.27105e-09	3.56398e-08	4	4	4	C1	GI. esophagus, mucosa (GTEx)	EpiXcan	0.999524	esophagus_mucosa	0.999981
6662	ENSG00000178038	ALS2CL	-0.00573043	0.00172093	0.995428	0.166636	0.220712	5.124e-18	5.32919e-17	38	42	42	C1	GI. esophagus, mucosa (GTEx)	EpiXcan	0.999524	esophagus_mucosa	0.999981
6663	ENSG00000198793	MTOR	-0.00570447	-0.00531181	0.995449	0.0104499	0.0725118	2.69693e-06	1.0041e-05	11	14	14	C1	GI. esophagus, mucosa (GTEx)	EpiXcan	0.999524	esophagus_mucosa	0.999981
6664	ENSG00000172269	DPAGT1	-0.00549109	0.007968	0.995619	0.00741897	0.0146936	0.0384038	0.0847973	7	9	9	C1	GI. esophagus, mucosa (GTEx)	EpiXcan	0.999524	esophagus_mucosa	0.999981
6665	ENSG00000166896	ATP23	0.00518916	-0.000974267	0.99586	0.227819	0.520415	1.61192e-53	1.10614e-51	33	38	38	C1	GI. esophagus, mucosa (GTEx)	EpiXcan	0.999524	esophagus_mucosa	0.999981
6666	ENSG00000101445	PPP1R16B	-0.00507114	0.00594425	0.995954	0.0135819	0.0364714	0.00105068	0.00284994	7	9	9	C1	GI. esophagus, mucosa (GTEx)	EpiXcan	0.999524	esophagus_mucosa	0.999981
6667	ENSG00000079819	EPB41L2	-0.00503673	-0.00515197	0.995981	0.0641952	0.0962772	4.43087e-08	2.00867e-07	40	46	46	C1	GI. esophagus, mucosa (GTEx)	EpiXcan	0.999524	esophagus_mucosa	0.999981
6668	ENSG00000115947	ORC4	-0.00476261	-0.00041641	0.9962	0.0260495	0.0902785	1.02103e-07	4.44445e-07	1	2	2	C1	GI. esophagus, mucosa (GTEx)	EpiXcan	0.999524	esophagus_mucosa	0.999981
6669	ENSG00000156136	DCK	-0.00469197	0.00239288	0.996256	0.124046	0.15836	1.04273e-13	7.88182e-13	41	47	47	C1	GI. esophagus, mucosa (GTEx)	EpiXcan	0.999524	esophagus_mucosa	0.999981
6670	ENSG00000116903	EXOC8	-0.0046501	-0.0141396	0.99629	0.101608	0.0196386	0.0161421	0.0378769	79	96	96	C1	GI. esophagus, mucosa (GTEx)	EpiXcan	0.999524	esophagus_mucosa	0.999981
6671	ENSG00000169908	TM4SF1	-0.00449741	-0.0159691	0.996412	0.0192274	0.0350193	0.00114378	0.00308868	13	15	15	C1	GI. esophagus, mucosa (GTEx)	EpiXcan	0.999524	esophagus_mucosa	0.999981
6672	ENSG00000178184	PARD6G	0.00437826	-0.00495727	0.996507	0.0383485	0.116155	1.6449e-09	8.55384e-09	24	29	29	C1	GI. esophagus, mucosa (GTEx)	EpiXcan	0.999524	esophagus_mucosa	0.999981
6673	ENSG00000205078	SYCE1L	0.00419655	0.00049203	0.996652	0.157452	0.285841	5.78894e-24	8.7705e-23	8	11	11	C1	GI. esophagus, mucosa (GTEx)	EpiXcan	0.999524	esophagus_mucosa	0.999981
6674	ENSG00000176476	SGF29	0.00417985	0.00360093	0.996665	0.0444061	0.0357335	0.00100367	0.00272664	20	32	32	C1	GI. esophagus, mucosa (GTEx)	EpiXcan	0.999524	esophagus_mucosa	0.999981
6675	ENSG00000273270	AC090114.2	-0.00415214	6.72386e-06	0.996687	0.349968	0.5085	8.85543e-52	5.60938e-50	33	35	35	C1	GI. esophagus, mucosa (GTEx)	EpiXcan	0.999524	esophagus_mucosa	0.999981
6676	ENSG00000118596	SLC16A7	0.00394724	-0.00665734	0.996851	0.0418821	0.0302948	0.0029109	0.0074825	41	48	48	C1	GI. esophagus, mucosa (GTEx)	EpiXcan	0.999538	esophagus_mucosa	0.999981
6677	ENSG00000149600	COMMD7	-0.00370084	-0.00110056	0.997047	0.0408313	0.13473	3.90038e-11	2.34845e-10	22	27	27	C1	GI. esophagus, mucosa (GTEx)	EpiXcan	0.999541	esophagus_mucosa	0.999981
6678	ENSG00000175764	TTLL11	0.00354693	-0.00203769	0.99717	0.038106	0.0803535	4.72454e-07	1.91929e-06	24	32	32	C1	GI. esophagus, mucosa (GTEx)	EpiXcan	0.999541	esophagus_mucosa	0.999981
6679	ENSG00000254772	EEF1G	0.00315924	-1.82149e-05	0.997479	0.0514049	0.0898563	1.51248e-07	6.48092e-07	18	19	19	C1	GI. esophagus, mucosa (GTEx)	EpiXcan	0.999541	esophagus_mucosa	0.999981
6680	ENSG00000088451	TGDS	-0.00313329	-0.00804002	0.9975	2.02155e-05	0.0124353	0.0561024	0.120346	1	3	3	C1	GI. esophagus, mucosa (GTEx)	EpiXcan	0.999541	esophagus_mucosa	0.999981
6681	ENSG00000162878	PKDCC	-0.00300796	-0.000623417	0.9976	0.00391601	0.0235246	0.0087368	0.0212006	1	2	2	C1	GI. esophagus, mucosa (GTEx)	EpiXcan	0.999541	esophagus_mucosa	0.999981
6682	ENSG00000267107	PCAT19	-0.0027693	-0.000157971	0.99779	0.0557274	0.248808	2.27438e-21	2.94261e-20	2	5	5	C1	GI. esophagus, mucosa (GTEx)	EpiXcan	0.999582	esophagus_mucosa	0.999981
6683	ENSG00000198169	ZNF251	0.0024947	0.00966733	0.99801	0.0514999	0.0410669	0.000461938	0.00131143	35	39	39	C1	GI. esophagus, mucosa (GTEx)	EpiXcan	0.999603	esophagus_mucosa	0.999981
6684	ENSG00000170873	MTSS1	0.00236869	-0.00335954	0.99811	0.066927	0.126243	9.44385e-11	5.47431e-10	20	23	23	C1	GI. esophagus, mucosa (GTEx)	EpiXcan	0.999603	esophagus_mucosa	0.999981
6685	ENSG00000099940	SNAP29	-0.00170352	-0.00171696	0.998641	0.107649	0.150389	1.26519e-12	8.67778e-12	53	62	62	C1	GI. esophagus, mucosa (GTEx)	EpiXcan	0.999742	esophagus_mucosa	0.999981
6686	ENSG00000131634	TMEM204	-0.0013333	-0.000671925	0.998936	0.019247	0.0601275	1.81585e-05	6.12091e-05	7	9	9	C1	GI. esophagus, mucosa (GTEx)	EpiXcan	0.999742	esophagus_mucosa	0.999981
6687	ENSG00000159140	SON	0.00124832	0.00545938	0.999004	0.0189225	0.013939	0.0422343	0.0926561	21	24	24	C1	GI. esophagus, mucosa (GTEx)	EpiXcan	0.999742	esophagus_mucosa	0.999981
6688	ENSG00000114251	WNT5A	0.00117381	-0.000246755	0.999063	0.167785	0.227705	1.00735e-18	1.09473e-17	72	81	81	C1	GI. esophagus, mucosa (GTEx)	EpiXcan	0.999742	esophagus_mucosa	0.999981
6689	ENSG00000123643	SLC36A1	0.00109533	-0.00378586	0.999126	0.114641	0.244328	1.07072e-20	1.32412e-19	49	58	58	C1	GI. esophagus, mucosa (GTEx)	EpiXcan	0.999742	esophagus_mucosa	0.999981
6690	ENSG00000145416	MARCH1	0.0010291	0.00100866	0.999179	0.0718647	0.428494	2.32044e-40	8.61641e-39	26	35	35	C1	GI. esophagus, mucosa (GTEx)	EpiXcan	0.999742	esophagus_mucosa	0.999981
6691	ENSG00000228486	LINC01125	0.000876089	-0.0312579	0.999301	0.00528408	0.0103248	0.0800197	0.16691	7	11	11	C1	GI. esophagus, mucosa (GTEx)	EpiXcan	0.999742	esophagus_mucosa	0.999981
6692	ENSG00000259673	IQCH-AS1	0.000491755	-0.00912954	0.999608	0.0135905	0.0685811	4.90252e-06	1.76382e-05	5	5	5	C1	GI. esophagus, mucosa (GTEx)	EpiXcan	0.999742	esophagus_mucosa	0.999981
6693	ENSG00000232859	LYRM9	0.00043875	-0.00841276	0.99965	0.0383696	0.109377	3.73713e-09	1.88188e-08	31	38	38	C1	GI. esophagus, mucosa (GTEx)	EpiXcan	0.999742	esophagus_mucosa	0.999981
6694	ENSG00000232629	HLA-DQB2	0.000323544	0.00617381	0.999742	0.0384735	0.0742029	1.74342e-06	6.64293e-06	36	51	51	C1	GI. esophagus, mucosa (GTEx)	EpiXcan	0.999742	esophagus_mucosa	0.999981

### Sheet: GI. muscularis (GTEx)
	gene	gene_name	zscore	effect_size	pvalue	var_g	pred_perf_r2	pred_perf_pval	pred_perf_qval	n_snps_used	n_snps_in_cov	n_snps_in_model	gwas	tissue	method	gwas_fdr	Tissue.keyword	fdr_all
1	ENSG00000135862	LAMC1	-3.84561	-0.251971	0.000120253	0.0284946	0.0618398	3.07676e-05	0.000107121	39	44	44	C1	GI. muscularis (GTEx)	EpiXcan	0.776717	esophagus_muscularis	0.524529
2	ENSG00000144959	NCEH1	-3.53498	-0.195849	0.000407812	0.0609788	0.15814	3.56466e-12	2.50582e-11	12	14	14	C1	GI. muscularis (GTEx)	EpiXcan	0.889712	esophagus_muscularis	0.784162
3	ENSG00000229186	ADAM1A	3.53148	0.0994042	0.000413243	0.157019	0.426576	1.10379e-37	3.47508e-36	34	40	40	C1	GI. muscularis (GTEx)	EpiXcan	0.889712	esophagus_muscularis	0.788926
4	ENSG00000117862	TXNDC12	3.31549	0.255882	0.000914841	0.0221836	0.0321612	0.00321148	0.00864415	18	19	19	C1	GI. muscularis (GTEx)	EpiXcan	0.994609	esophagus_muscularis	0.977396
5	ENSG00000173272	MZT2A	-3.24485	-0.0773191	0.00117512	0.224929	0.252256	1.27227e-19	1.57183e-18	83	107	107	C1	GI. muscularis (GTEx)	EpiXcan	0.994609	esophagus_muscularis	0.999981
6	ENSG00000092020	PPP2R3C	-3.17113	-0.155213	0.00151846	0.0658095	0.0326485	0.00290227	0.00786324	54	65	65	C1	GI. muscularis (GTEx)	EpiXcan	0.994609	esophagus_muscularis	0.999981
7	ENSG00000120306	CYSTM1	-3.14171	-0.203459	0.00167966	0.0278949	0.0505972	0.000151464	0.000482714	20	24	24	C1	GI. muscularis (GTEx)	EpiXcan	0.994609	esophagus_muscularis	0.999981
8	ENSG00000146411	SLC2A12	-3.03794	-0.190953	0.00238203	0.033059	0.082137	1.61016e-06	6.52351e-06	35	40	40	C1	GI. muscularis (GTEx)	EpiXcan	0.994609	esophagus_muscularis	0.999981
9	ENSG00000157881	PANK4	-3.02366	-1.86155	0.0024974	0.000408221	0.023449	0.0118559	0.0298415	2	3	3	C1	GI. muscularis (GTEx)	EpiXcan	0.994609	esophagus_muscularis	0.999981
10	ENSG00000167461	RAB8A	-2.99838	-0.18422	0.00271421	0.0369863	0.116259	6.66496e-09	3.48809e-08	19	23	23	C1	GI. muscularis (GTEx)	EpiXcan	0.994609	esophagus_muscularis	0.999981
11	ENSG00000160392	C19orf47	-2.97277	-0.420545	0.0029513	0.00544551	0.0137166	0.0545766	0.123346	4	5	5	C1	GI. muscularis (GTEx)	EpiXcan	0.994609	esophagus_muscularis	0.999981
12	ENSG00000144815	NXPE3	2.94765	0.10755	0.00320201	0.0989726	0.282882	1.79751e-22	2.61506e-21	14	17	17	C1	GI. muscularis (GTEx)	EpiXcan	0.994609	esophagus_muscularis	0.999981
13	ENSG00000196363	WDR5	-2.91413	-0.41317	0.0035668	0.00802642	0.0936212	2.40587e-07	1.06531e-06	5	8	8	C1	GI. muscularis (GTEx)	EpiXcan	0.994609	esophagus_muscularis	0.999981
14	ENSG00000197780	TAF13	2.91192	0.106291	0.00359211	0.103813	0.18296	6.16471e-14	5.087e-13	45	57	57	C1	GI. muscularis (GTEx)	EpiXcan	0.994609	esophagus_muscularis	0.999981
15	ENSG00000204514	ZNF814	-2.89421	-0.114293	0.00380116	0.108764	0.0868297	5.14011e-07	2.19151e-06	50	62	62	C1	GI. muscularis (GTEx)	EpiXcan	0.994609	esophagus_muscularis	0.999981
16	ENSG00000227827	AC138969.2	2.87631	0.102145	0.00402359	0.11756	0.309558	4.22169e-26	7.31723e-25	31	37	37	C1	GI. muscularis (GTEx)	EpiXcan	0.994609	esophagus_muscularis	0.999981
17	ENSG00000092010	PSME1	2.87418	0.205326	0.00405075	0.021648	0.0359728	0.00166278	0.00465258	15	16	16	C1	GI. muscularis (GTEx)	EpiXcan	0.994609	esophagus_muscularis	0.999981
18	ENSG00000174080	CTSF	2.85362	0.0654222	0.00432238	0.228991	0.418245	2.13078e-36	6.28469e-35	6	8	8	C1	GI. muscularis (GTEx)	EpiXcan	0.994609	esophagus_muscularis	0.999981
19	ENSG00000105737	GRIK5	2.84543	0.226815	0.00443521	0.0514338	0.044443	0.000427601	0.0012886	22	27	27	C1	GI. muscularis (GTEx)	EpiXcan	0.994609	esophagus_muscularis	0.999981
20	ENSG00000175264	CHST1	2.8396	0.146456	0.00451701	0.041525	0.0965438	1.66969e-07	7.5144e-07	40	48	48	C1	GI. muscularis (GTEx)	EpiXcan	0.994609	esophagus_muscularis	0.999981
21	ENSG00000182307	C8orf33	2.82878	0.234123	0.00467256	0.0199927	0.0994133	8.98119e-08	4.17196e-07	5	7	7	C1	GI. muscularis (GTEx)	EpiXcan	0.994609	esophagus_muscularis	0.999981
22	ENSG00000175387	SMAD2	2.82629	0.119	0.00470909	0.0691184	0.078285	1.41201e-06	5.7473e-06	27	32	32	C1	GI. muscularis (GTEx)	EpiXcan	0.994609	esophagus_muscularis	0.999981
23	ENSG00000009830	POMT2	-2.81691	-0.139962	0.0048488	0.056662	0.12646	1.18493e-09	6.65097e-09	26	28	28	C1	GI. muscularis (GTEx)	EpiXcan	0.994609	esophagus_muscularis	0.999981
24	ENSG00000185864	NPIPB4	2.80853	0.109516	0.00497681	0.152865	0.320381	4.30321e-26	7.42463e-25	61	80	80	C1	GI. muscularis (GTEx)	EpiXcan	0.994609	esophagus_muscularis	0.999981
25	ENSG00000108306	FBXL20	-2.80491	-0.229468	0.00503311	0.0194838	0.0985151	1.03881e-07	4.79686e-07	33	44	44	C1	GI. muscularis (GTEx)	EpiXcan	0.994609	esophagus_muscularis	0.999981
26	ENSG00000106089	STX1A	-2.78813	-0.165916	0.00530128	0.0449759	0.0135364	0.0563067	0.12705	39	47	47	C1	GI. muscularis (GTEx)	EpiXcan	0.994609	esophagus_muscularis	0.999981
27	ENSG00000105373	NOP53	2.77987	0.168424	0.00543807	0.0325285	0.138733	1.36758e-10	8.37403e-10	7	10	10	C1	GI. muscularis (GTEx)	EpiXcan	0.994609	esophagus_muscularis	0.999981
28	ENSG00000197763	TXNRD3	-2.77796	-0.168915	0.00547021	0.0339972	0.0976578	1.31703e-07	6.00443e-07	13	16	16	C1	GI. muscularis (GTEx)	EpiXcan	0.994609	esophagus_muscularis	0.999981
29	ENSG00000198198	SZT2	-2.75596	-0.16598	0.00585202	0.0336879	0.0114462	0.0798599	0.17501	31	35	35	C1	GI. muscularis (GTEx)	EpiXcan	0.994609	esophagus_muscularis	0.999981
30	ENSG00000152104	PTPN14	2.71724	0.522685	0.00658291	0.00316062	0.0100973	0.0986847	0.2115	11	14	14	C1	GI. muscularis (GTEx)	EpiXcan	0.994609	esophagus_muscularis	0.999981
31	ENSG00000081320	STK17B	2.71461	0.0998007	0.00663534	0.130559	0.16293	2.13785e-12	1.53596e-11	27	34	34	C1	GI. muscularis (GTEx)	EpiXcan	0.994609	esophagus_muscularis	0.999981
32	ENSG00000100591	AHSA1	-2.69672	-0.26691	0.00700257	0.0147295	0.0143454	0.0474237	0.108492	13	15	15	C1	GI. muscularis (GTEx)	EpiXcan	0.994609	esophagus_muscularis	0.999981
33	ENSG00000214401	KANSL1-AS1	-2.6872	-0.0948546	0.00720546	0.142471	0.596825	7.44423e-64	9.14857e-62	34	48	48	C1	GI. muscularis (GTEx)	EpiXcan	0.994609	esophagus_muscularis	0.999981
34	ENSG00000204650	LINC02210	-2.67419	-0.0606142	0.00749107	0.307453	0.650572	1.24578e-74	3.2321e-72	89	113	113	C1	GI. muscularis (GTEx)	EpiXcan	0.994609	esophagus_muscularis	0.999981
35	ENSG00000103024	NME3	2.65218	0.37691	0.00799739	0.00626234	0.0232963	0.0100766	0.0256213	2	2	2	C1	GI. muscularis (GTEx)	EpiXcan	0.994609	esophagus_muscularis	0.999981
36	ENSG00000178882	RFLNA	2.64613	0.12173	0.00814179	0.059191	0.0334039	0.00229462	0.00630087	35	39	39	C1	GI. muscularis (GTEx)	EpiXcan	0.994609	esophagus_muscularis	0.999981
37	ENSG00000273329	AC078846.1	-2.6219	-0.242276	0.0087441	0.0138282	0.0316343	0.00324403	0.00872674	14	14	14	C1	GI. muscularis (GTEx)	EpiXcan	0.994609	esophagus_muscularis	0.999981
38	ENSG00000198270	TMEM116	-2.60694	-0.0685955	0.00913553	0.160443	0.328588	1.73817e-26	3.0864e-25	36	39	39	C1	GI. muscularis (GTEx)	EpiXcan	0.994609	esophagus_muscularis	0.999981
39	ENSG00000168389	MFSD2A	-2.5902	-0.260094	0.00959198	0.0136114	0.0561745	8.14432e-05	0.000268286	21	28	28	C1	GI. muscularis (GTEx)	EpiXcan	0.994609	esophagus_muscularis	0.999981
40	ENSG00000172986	GXYLT2	2.5901	0.125071	0.00959476	0.0557558	0.125879	7.62651e-10	4.37003e-09	13	18	18	C1	GI. muscularis (GTEx)	EpiXcan	0.994609	esophagus_muscularis	0.999981
41	ENSG00000238083	LRRC37A2	-2.58443	-0.060302	0.00975402	0.277679	0.566379	3.51321e-57	2.86164e-55	79	104	104	C1	GI. muscularis (GTEx)	EpiXcan	0.994609	esophagus_muscularis	0.999981
42	ENSG00000196872	KIAA1211L	-2.58281	-0.248512	0.00979985	0.0140955	0.0505755	0.000149383	0.000476516	6	7	7	C1	GI. muscularis (GTEx)	EpiXcan	0.994609	esophagus_muscularis	0.999981
43	ENSG00000197782	ZNF780A	-2.5708	-0.058371	0.0101465	0.161108	0.241678	8.87365e-19	1.02829e-17	16	17	17	C1	GI. muscularis (GTEx)	EpiXcan	0.994609	esophagus_muscularis	0.999981
44	ENSG00000119139	TJP2	2.55488	0.0854733	0.0106224	0.10093	0.23315	1.62771e-18	1.85099e-17	27	35	35	C1	GI. muscularis (GTEx)	EpiXcan	0.994609	esophagus_muscularis	0.999981
45	ENSG00000042445	RETSAT	-2.55057	-0.114103	0.0107547	0.0808146	0.134094	2.93138e-10	1.74686e-09	15	17	17	C1	GI. muscularis (GTEx)	EpiXcan	0.994609	esophagus_muscularis	0.999981
46	ENSG00000136247	ZDHHC4	-2.53409	-0.0831751	0.0112741	0.109277	0.173926	2.00473e-13	1.56994e-12	26	35	35	C1	GI. muscularis (GTEx)	EpiXcan	0.994609	esophagus_muscularis	0.999981
47	ENSG00000267454	ZNF582-AS1	-2.5186	-0.0917677	0.0117824	0.103892	0.34785	8.06112e-29	1.61107e-27	10	14	14	C1	GI. muscularis (GTEx)	EpiXcan	0.994609	esophagus_muscularis	0.999981
48	ENSG00000120314	WDR55	2.51656	0.254261	0.0118505	0.01188	0.0326763	0.00241158	0.00660017	12	14	14	C1	GI. muscularis (GTEx)	EpiXcan	0.994609	esophagus_muscularis	0.999981
49	ENSG00000100276	RASL10A	-2.51178	-0.202034	0.0120125	0.0226377	0.0695615	1.02064e-05	3.78186e-05	10	10	10	C1	GI. muscularis (GTEx)	EpiXcan	0.994609	esophagus_muscularis	0.999981
50	ENSG00000139044	B4GALNT3	2.51167	0.199995	0.0120161	0.0181093	0.0320672	0.00294591	0.00797068	16	19	19	C1	GI. muscularis (GTEx)	EpiXcan	0.994609	esophagus_muscularis	0.999981
51	ENSG00000165476	REEP3	-2.49926	-0.171937	0.0124452	0.0285235	0.0144699	0.0482346	0.110185	38	44	44	C1	GI. muscularis (GTEx)	EpiXcan	0.994609	esophagus_muscularis	0.999981
52	ENSG00000187607	ZNF286A	2.499	0.1392	0.0124546	0.0514349	0.101068	8.24373e-08	3.84598e-07	44	48	48	C1	GI. muscularis (GTEx)	EpiXcan	0.994609	esophagus_muscularis	0.999981
53	ENSG00000034533	ASTE1	2.49516	0.194625	0.0125901	0.0228908	0.0662325	1.77605e-05	6.38176e-05	2	2	2	C1	GI. muscularis (GTEx)	EpiXcan	0.994609	esophagus_muscularis	0.999981
54	ENSG00000196381	ZNF781	2.49333	0.103434	0.0126551	0.0739454	0.17711	1.8507e-13	1.4542e-12	19	21	21	C1	GI. muscularis (GTEx)	EpiXcan	0.994609	esophagus_muscularis	0.999981
55	ENSG00000057663	ATG5	-2.4733	-0.489481	0.0133873	0.00335349	0.0214445	0.0135728	0.0338535	7	10	10	C1	GI. muscularis (GTEx)	EpiXcan	0.994609	esophagus_muscularis	0.999981
56	ENSG00000157259	GATAD1	-2.47035	-0.142067	0.013498	0.0433395	0.0840149	1.00865e-06	4.17219e-06	19	22	22	C1	GI. muscularis (GTEx)	EpiXcan	0.994609	esophagus_muscularis	0.999981
57	ENSG00000263272	AC004148.2	-2.45914	-0.332299	0.0139271	0.00683538	0.0475899	0.000302517	0.00092741	8	11	11	C1	GI. muscularis (GTEx)	EpiXcan	0.994609	esophagus_muscularis	0.999981
58	ENSG00000112667	DNPH1	-2.4584	-0.093876	0.0139557	0.0960492	0.177027	1.38306e-13	1.10471e-12	35	42	42	C1	GI. muscularis (GTEx)	EpiXcan	0.994609	esophagus_muscularis	0.999981
59	ENSG00000214425	LRRC37A4P	2.44669	0.0572758	0.0144175	0.286366	0.627882	3.26817e-69	5.58379e-67	69	89	89	C1	GI. muscularis (GTEx)	EpiXcan	0.994609	esophagus_muscularis	0.999981
60	ENSG00000196187	TMEM63A	-2.43991	-0.136384	0.0146909	0.0391336	0.0467594	0.000247	0.000766098	19	20	20	C1	GI. muscularis (GTEx)	EpiXcan	0.994609	esophagus_muscularis	0.999981
61	ENSG00000143028	SYPL2	-2.43205	-0.0607093	0.0150134	0.193637	0.354712	1.84793e-30	4.1291e-29	19	22	22	C1	GI. muscularis (GTEx)	EpiXcan	0.994609	esophagus_muscularis	0.999981
62	ENSG00000172354	GNB2	-2.42798	-0.212887	0.0151831	0.0209333	0.0338933	0.00199465	0.00552054	12	15	15	C1	GI. muscularis (GTEx)	EpiXcan	0.994609	esophagus_muscularis	0.999981
63	ENSG00000132122	SPATA6	2.42579	0.367448	0.015275	0.00597093	0.0337375	0.00223475	0.00614623	13	17	17	C1	GI. muscularis (GTEx)	EpiXcan	0.994609	esophagus_muscularis	0.999981
64	ENSG00000115145	STAM2	-2.42211	-0.205934	0.0154305	0.0172974	0.0336236	0.0024898	0.00680228	11	12	12	C1	GI. muscularis (GTEx)	EpiXcan	0.994609	esophagus_muscularis	0.999981
65	ENSG00000120907	ADRA1A	2.42	0.233466	0.0155205	0.0169249	0.0411469	0.000788434	0.00230316	23	28	28	C1	GI. muscularis (GTEx)	EpiXcan	0.994609	esophagus_muscularis	0.999981
66	ENSG00000173218	VANGL1	2.4189	0.183747	0.0155673	0.0207783	0.0134602	0.0479318	0.109529	14	15	15	C1	GI. muscularis (GTEx)	EpiXcan	0.994609	esophagus_muscularis	0.999981
67	ENSG00000165929	TC2N	2.40738	0.0584231	0.0160674	0.219967	0.383193	7.24409e-33	1.78679e-31	17	20	20	C1	GI. muscularis (GTEx)	EpiXcan	0.994609	esophagus_muscularis	0.999981
68	ENSG00000185499	MUC1	-2.39965	-0.0845051	0.0164107	0.116937	0.117379	5.18223e-09	2.74077e-08	65	78	78	C1	GI. muscularis (GTEx)	EpiXcan	0.994609	esophagus_muscularis	0.999981
69	ENSG00000110925	CSRNP2	-2.38909	-0.239964	0.01689	0.012123	0.0393604	0.000799031	0.00233266	7	9	9	C1	GI. muscularis (GTEx)	EpiXcan	0.994609	esophagus_muscularis	0.999981
70	ENSG00000107201	DDX58	-2.38647	-0.246694	0.0170111	0.0165216	0.0149477	0.0431194	0.0994734	13	15	15	C1	GI. muscularis (GTEx)	EpiXcan	0.994609	esophagus_muscularis	0.999981
71	ENSG00000100599	RIN3	2.37598	0.125671	0.0175026	0.0475271	0.142396	9.5737e-11	5.948e-10	30	34	34	C1	GI. muscularis (GTEx)	EpiXcan	0.994609	esophagus_muscularis	0.999981
72	ENSG00000221944	TIGD1	-2.36861	-0.182682	0.017855	0.022626	0.0738999	5.16492e-06	1.97977e-05	5	6	6	C1	GI. muscularis (GTEx)	EpiXcan	0.994609	esophagus_muscularis	0.999981
73	ENSG00000260077	AC104794.2	2.36784	0.0772907	0.0178921	0.118181	0.145534	5.50293e-11	3.50436e-10	58	68	68	C1	GI. muscularis (GTEx)	EpiXcan	0.994609	esophagus_muscularis	0.999981
74	ENSG00000204305	AGER	2.3666	0.0692198	0.0179523	0.126566	0.1695	9.00185e-13	6.6905e-12	27	35	35	C1	GI. muscularis (GTEx)	EpiXcan	0.994609	esophagus_muscularis	0.999981
75	ENSG00000197479	PCDHB11	-2.36606	-0.516825	0.0179787	0.002835	0.0857413	6.12463e-07	2.5892e-06	8	11	11	C1	GI. muscularis (GTEx)	EpiXcan	0.994609	esophagus_muscularis	0.999981
76	ENSG00000167601	AXL	2.35925	0.104575	0.018312	0.0688273	0.11533	7.33123e-09	3.80974e-08	32	37	37	C1	GI. muscularis (GTEx)	EpiXcan	0.994609	esophagus_muscularis	0.999981
77	ENSG00000124602	UNC5CL	2.34815	0.154063	0.0188667	0.0422041	0.0670235	1.24261e-05	4.54778e-05	28	35	35	C1	GI. muscularis (GTEx)	EpiXcan	0.994609	esophagus_muscularis	0.999981
78	ENSG00000196922	ZNF252P	-2.34652	-0.0513093	0.0189495	0.272486	0.242131	3.43417e-19	4.08428e-18	44	63	63	C1	GI. muscularis (GTEx)	EpiXcan	0.994609	esophagus_muscularis	0.999981
79	ENSG00000152219	ARL14EP	-2.34253	-0.0806959	0.0191533	0.106223	0.395197	2.05082e-34	5.43137e-33	55	62	62	C1	GI. muscularis (GTEx)	EpiXcan	0.994609	esophagus_muscularis	0.999981
80	ENSG00000261770	AC006504.1	2.33981	0.0453489	0.0192933	0.361899	0.611154	5.69246e-67	8.13789e-65	28	34	34	C1	GI. muscularis (GTEx)	EpiXcan	0.994609	esophagus_muscularis	0.999981
81	ENSG00000244274	DBNDD2	2.3354	0.0977368	0.0195228	0.0715541	0.177799	1.20258e-13	9.66062e-13	11	13	13	C1	GI. muscularis (GTEx)	EpiXcan	0.994609	esophagus_muscularis	0.999981
82	ENSG00000149743	TRPT1	2.32589	0.0706054	0.0200242	0.139856	0.325041	1.54363e-26	2.75144e-25	25	29	29	C1	GI. muscularis (GTEx)	EpiXcan	0.994609	esophagus_muscularis	0.999981
83	ENSG00000260257	AL035071.1	2.32585	0.120371	0.0200267	0.0419951	0.0726444	6.18425e-06	2.35119e-05	16	23	23	C1	GI. muscularis (GTEx)	EpiXcan	0.994609	esophagus_muscularis	0.999981
84	ENSG00000119403	PHF19	2.32106	0.167882	0.0202836	0.0266307	0.0996517	5.14198e-08	2.44283e-07	6	7	7	C1	GI. muscularis (GTEx)	EpiXcan	0.994609	esophagus_muscularis	0.999981
85	ENSG00000248008	NRAV	-2.31206	-0.11535	0.0207745	0.0561797	0.0860098	7.00367e-07	2.94571e-06	36	42	42	C1	GI. muscularis (GTEx)	EpiXcan	0.994609	esophagus_muscularis	0.999981
86	ENSG00000198182	ZNF607	2.30853	0.0785014	0.0209696	0.126519	0.276917	8.98349e-22	1.25108e-20	15	19	19	C1	GI. muscularis (GTEx)	EpiXcan	0.994609	esophagus_muscularis	0.999981
87	ENSG00000128595	CALU	-2.30565	-0.167574	0.0211302	0.0205948	0.0826357	1.30051e-06	5.31509e-06	11	14	14	C1	GI. muscularis (GTEx)	EpiXcan	0.994609	esophagus_muscularis	0.999981
88	ENSG00000111906	HDDC2	-2.30564	-0.0775879	0.0211305	0.137154	0.390674	3.01673e-33	7.58786e-32	20	23	23	C1	GI. muscularis (GTEx)	EpiXcan	0.994609	esophagus_muscularis	0.999981
89	ENSG00000237541	HLA-DQA2	-2.30474	-0.0455618	0.0211813	0.411957	0.697643	9.77493e-88	5.95421e-85	27	34	34	C1	GI. muscularis (GTEx)	EpiXcan	0.994609	esophagus_muscularis	0.999981
90	ENSG00000132819	RBM38	-2.30444	-0.0916566	0.021198	0.0757936	0.0278089	0.00466914	0.0123472	48	53	53	C1	GI. muscularis (GTEx)	EpiXcan	0.994609	esophagus_muscularis	0.999981
91	ENSG00000102580	DNAJC3	-2.30418	-0.211454	0.0212128	0.0165502	0.0544363	9.73943e-05	0.000317842	17	20	20	C1	GI. muscularis (GTEx)	EpiXcan	0.994609	esophagus_muscularis	0.999981
92	ENSG00000119977	TCTN3	-2.29931	-0.0764191	0.0214872	0.137259	0.193531	5.49372e-15	4.8806e-14	47	57	57	C1	GI. muscularis (GTEx)	EpiXcan	0.994609	esophagus_muscularis	0.999981
93	ENSG00000105248	CCDC94	-2.29722	-0.342482	0.0216064	0.00652587	0.0335756	0.00229094	0.00629212	2	2	2	C1	GI. muscularis (GTEx)	EpiXcan	0.994609	esophagus_muscularis	0.999981
94	ENSG00000171631	P2RY6	-2.29649	-0.165846	0.0216477	0.0201584	0.0424284	0.000653276	0.00192641	19	19	19	C1	GI. muscularis (GTEx)	EpiXcan	0.994609	esophagus_muscularis	0.999981
95	ENSG00000146555	SDK1	2.29498	0.107188	0.0217342	0.0573951	0.187574	1.85816e-14	1.59906e-13	7	11	11	C1	GI. muscularis (GTEx)	EpiXcan	0.994609	esophagus_muscularis	0.999981
96	ENSG00000170584	NUDCD2	-2.29205	-0.184375	0.0219028	0.0229191	0.0123519	0.0677017	0.150675	24	29	29	C1	GI. muscularis (GTEx)	EpiXcan	0.994609	esophagus_muscularis	0.999981
97	ENSG00000250132	AC004803.1	2.29147	0.141303	0.0219363	0.0416216	0.0403547	0.000842487	0.00245186	37	41	41	C1	GI. muscularis (GTEx)	EpiXcan	0.994609	esophagus_muscularis	0.999981
98	ENSG00000062370	ZNF112	-2.28632	-0.0913146	0.0222355	0.0723553	0.231447	4.90819e-18	5.44016e-17	10	13	13	C1	GI. muscularis (GTEx)	EpiXcan	0.994609	esophagus_muscularis	0.999981
99	ENSG00000111321	LTBR	-2.28543	-0.0955803	0.0222877	0.0966825	0.283856	1.74608e-22	2.54289e-21	14	20	20	C1	GI. muscularis (GTEx)	EpiXcan	0.994609	esophagus_muscularis	0.999981
100	ENSG00000091140	DLD	2.28366	0.144971	0.0223918	0.0362839	0.0557923	6.61474e-05	0.00022002	11	14	14	C1	GI. muscularis (GTEx)	EpiXcan	0.994609	esophagus_muscularis	0.999981
101	ENSG00000168936	TMEM129	-2.27918	-0.129903	0.0226562	0.0410493	0.135744	8.93849e-11	5.57313e-10	17	21	21	C1	GI. muscularis (GTEx)	EpiXcan	0.994609	esophagus_muscularis	0.999981
102	ENSG00000166741	NNMT	2.27449	0.12584	0.0229367	0.0476337	0.0177975	0.0269417	0.0640729	45	53	53	C1	GI. muscularis (GTEx)	EpiXcan	0.994609	esophagus_muscularis	0.999981
103	ENSG00000196850	PPTC7	2.27212	0.151315	0.0230793	0.0320561	0.0444615	0.000393517	0.00119152	36	41	41	C1	GI. muscularis (GTEx)	EpiXcan	0.994609	esophagus_muscularis	0.999981
104	ENSG00000181104	F2R	2.26815	0.12106	0.0233202	0.0380313	0.179385	8.0488e-14	6.56366e-13	18	23	23	C1	GI. muscularis (GTEx)	EpiXcan	0.994609	esophagus_muscularis	0.999981
105	ENSG00000088320	REM1	-2.26463	-0.116296	0.0235356	0.0144247	0.0303937	0.00351339	0.00941517	4	4	4	C1	GI. muscularis (GTEx)	EpiXcan	0.994609	esophagus_muscularis	0.999981
106	ENSG00000138613	APH1B	2.26318	0.158809	0.0236244	0.0337554	0.0376759	0.00127173	0.00360813	11	12	12	C1	GI. muscularis (GTEx)	EpiXcan	0.994609	esophagus_muscularis	0.999981
107	ENSG00000170606	HSPA4	-2.26249	-0.134742	0.023667	0.0354332	0.0708493	8.92745e-06	3.33707e-05	27	33	33	C1	GI. muscularis (GTEx)	EpiXcan	0.994609	esophagus_muscularis	0.999981
108	ENSG00000138111	MFSD13A	-2.26119	-0.0623297	0.0237475	0.145685	0.322991	7.84608e-26	1.33727e-24	22	28	28	C1	GI. muscularis (GTEx)	EpiXcan	0.994609	esophagus_muscularis	0.999981
109	ENSG00000007384	RHBDF1	-2.26062	-0.294056	0.0237831	0.00730575	0.069574	9.83429e-06	3.65363e-05	2	4	4	C1	GI. muscularis (GTEx)	EpiXcan	0.994609	esophagus_muscularis	0.999981
110	ENSG00000185482	STAC3	-2.25956	-0.107814	0.0238485	0.0825363	0.0273291	0.00578799	0.0151495	46	51	51	C1	GI. muscularis (GTEx)	EpiXcan	0.994609	esophagus_muscularis	0.999981
111	ENSG00000149273	RPS3	2.25766	0.0601761	0.0239666	0.193746	0.230683	9.53068e-19	1.10169e-17	22	25	25	C1	GI. muscularis (GTEx)	EpiXcan	0.994609	esophagus_muscularis	0.999981
112	ENSG00000205593	DENND6B	2.25619	0.371373	0.0240586	0.00477865	0.0113502	0.0799539	0.175188	4	8	8	C1	GI. muscularis (GTEx)	EpiXcan	0.994609	esophagus_muscularis	0.999981
113	ENSG00000254685	FPGT	2.25619	0.0612498	0.0240588	0.182874	0.303129	6.79941e-26	1.16029e-24	43	47	47	C1	GI. muscularis (GTEx)	EpiXcan	0.994609	esophagus_muscularis	0.999981
114	ENSG00000172292	CERS6	2.25546	0.129716	0.0241046	0.0379836	0.161883	2.00334e-12	1.44376e-11	9	10	10	C1	GI. muscularis (GTEx)	EpiXcan	0.994609	esophagus_muscularis	0.999981
115	ENSG00000173457	PPP1R14B	-2.2551	-0.32732	0.0241268	0.0061866	0.1069	1.27683e-08	6.45558e-08	12	15	15	C1	GI. muscularis (GTEx)	EpiXcan	0.994609	esophagus_muscularis	0.999981
116	ENSG00000160305	DIP2A	2.25301	0.126922	0.0242583	0.0312791	0.0608152	4.17829e-05	0.000142567	16	18	18	C1	GI. muscularis (GTEx)	EpiXcan	0.994609	esophagus_muscularis	0.999981
117	ENSG00000113119	TMCO6	2.24938	0.140777	0.0244886	0.0319984	0.121753	1.69817e-09	9.38883e-09	7	8	8	C1	GI. muscularis (GTEx)	EpiXcan	0.994609	esophagus_muscularis	0.999981
118	ENSG00000135045	C9orf40	2.24417	0.178872	0.0248213	0.0189556	0.039776	0.000953008	0.00274575	5	5	5	C1	GI. muscularis (GTEx)	EpiXcan	0.994609	esophagus_muscularis	0.999981
119	ENSG00000198093	ZNF649	2.24273	0.0779414	0.024914	0.107933	0.138257	1.13856e-10	7.02078e-10	27	28	28	C1	GI. muscularis (GTEx)	EpiXcan	0.994609	esophagus_muscularis	0.999981
120	ENSG00000159915	ZNF233	2.24207	0.115486	0.0249569	0.0467827	0.163647	2.30032e-12	1.64762e-11	8	9	9	C1	GI. muscularis (GTEx)	EpiXcan	0.994609	esophagus_muscularis	0.999981
121	ENSG00000196950	SLC39A10	-2.2404	-0.104396	0.0250647	0.0747632	0.147455	1.2164e-11	8.22877e-11	12	14	14	C1	GI. muscularis (GTEx)	EpiXcan	0.994609	esophagus_muscularis	0.999981
122	ENSG00000174915	PTDSS2	-2.23942	-0.0749804	0.0251284	0.110516	0.237714	6.70463e-19	7.84727e-18	29	36	36	C1	GI. muscularis (GTEx)	EpiXcan	0.994609	esophagus_muscularis	0.999981
123	ENSG00000138078	PREPL	-2.23723	-0.198845	0.0252711	0.0156161	0.0289393	0.00450891	0.0119527	10	12	12	C1	GI. muscularis (GTEx)	EpiXcan	0.994609	esophagus_muscularis	0.999981
124	ENSG00000176095	IP6K1	2.23706	0.295754	0.0252825	0.00716303	0.0539133	0.000108131	0.000351327	8	10	10	C1	GI. muscularis (GTEx)	EpiXcan	0.994609	esophagus_muscularis	0.999981
125	ENSG00000122203	KIAA1191	2.23081	0.15699	0.0256934	0.0323358	0.153258	9.68798e-12	6.59838e-11	34	43	43	C1	GI. muscularis (GTEx)	EpiXcan	0.994609	esophagus_muscularis	0.999981
126	ENSG00000185475	TMEM179B	2.22842	0.305324	0.0258526	0.00565509	0.0157506	0.0391985	0.091043	6	9	9	C1	GI. muscularis (GTEx)	EpiXcan	0.994609	esophagus_muscularis	0.999981
127	ENSG00000141452	C18orf8	-2.22328	-0.11788	0.0261969	0.0440167	0.131555	3.378e-10	2.00194e-09	16	21	21	C1	GI. muscularis (GTEx)	EpiXcan	0.994609	esophagus_muscularis	0.999981
128	ENSG00000121064	SCPEP1	-2.21656	-0.144308	0.0266529	0.0469794	0.0222873	0.013313	0.0332469	33	46	46	C1	GI. muscularis (GTEx)	EpiXcan	0.994609	esophagus_muscularis	0.999981
129	ENSG00000174775	HRAS	-2.21034	-0.0750591	0.0270815	0.104248	0.211385	2.9403e-16	2.87865e-15	12	15	15	C1	GI. muscularis (GTEx)	EpiXcan	0.994609	esophagus_muscularis	0.999981
130	ENSG00000111530	CAND1	-2.2099	-0.219034	0.0271123	0.0148969	0.0868075	5.98436e-07	2.53296e-06	13	15	15	C1	GI. muscularis (GTEx)	EpiXcan	0.994609	esophagus_muscularis	0.999981
131	ENSG00000135046	ANXA1	2.20636	0.290032	0.0273586	0.00493286	0.011518	0.0754962	0.166332	2	2	2	C1	GI. muscularis (GTEx)	EpiXcan	0.994609	esophagus_muscularis	0.999981
132	ENSG00000110074	FOXRED1	2.20291	0.0494401	0.0276008	0.281156	0.656052	3.59196e-77	1.07071e-74	26	33	33	C1	GI. muscularis (GTEx)	EpiXcan	0.994609	esophagus_muscularis	0.999981
133	ENSG00000183570	PCBP3	2.20172	0.163017	0.0276852	0.0286872	0.15999	3.8437e-12	2.68982e-11	9	11	11	C1	GI. muscularis (GTEx)	EpiXcan	0.994609	esophagus_muscularis	0.999981
134	ENSG00000132563	REEP2	-2.20024	-0.0775235	0.0277898	0.0832121	0.161252	2.31194e-12	1.6551e-11	14	17	17	C1	GI. muscularis (GTEx)	EpiXcan	0.994609	esophagus_muscularis	0.999981
135	ENSG00000099917	MED15	-2.20024	-0.0897229	0.02779	0.102281	0.2208	1.75896e-17	1.86831e-16	57	72	72	C1	GI. muscularis (GTEx)	EpiXcan	0.994609	esophagus_muscularis	0.999981
136	ENSG00000223509	AC135983.2	-2.19967	-0.0566574	0.0278305	0.312606	0.427098	8.85853e-39	3.04044e-37	97	125	125	C1	GI. muscularis (GTEx)	EpiXcan	0.994609	esophagus_muscularis	0.999981
137	ENSG00000132199	ENOSF1	2.19849	0.0758017	0.0279139	0.120038	0.265857	1.69824e-20	2.21943e-19	57	66	66	C1	GI. muscularis (GTEx)	EpiXcan	0.994609	esophagus_muscularis	0.999981
138	ENSG00000106686	SPATA6L	-2.19815	-0.0796851	0.0279384	0.117504	0.240316	5.59794e-19	6.56294e-18	25	37	37	C1	GI. muscularis (GTEx)	EpiXcan	0.994609	esophagus_muscularis	0.999981
139	ENSG00000237187	NR2F1-AS1	-2.19809	-0.0846123	0.027943	0.0901818	0.150308	1.19144e-11	8.06378e-11	37	43	43	C1	GI. muscularis (GTEx)	EpiXcan	0.994609	esophagus_muscularis	0.999981
140	ENSG00000111300	NAA25	-2.19765	-0.443667	0.0279743	0.00311118	0.014904	0.0455025	0.104524	5	7	7	C1	GI. muscularis (GTEx)	EpiXcan	0.994609	esophagus_muscularis	0.999981
141	ENSG00000130313	PGLS	2.19679	0.157287	0.0280354	0.0303817	0.0980478	1.14608e-07	5.26274e-07	6	7	7	C1	GI. muscularis (GTEx)	EpiXcan	0.994609	esophagus_muscularis	0.999981
142	ENSG00000198171	DDRGK1	2.19567	0.164062	0.0281156	0.0262387	0.0744049	4.51272e-06	1.74265e-05	6	7	7	C1	GI. muscularis (GTEx)	EpiXcan	0.994609	esophagus_muscularis	0.999981
143	ENSG00000188599	NPIPP1	2.19504	0.0743954	0.0281604	0.170893	0.3031	1.5324e-25	2.58039e-24	32	44	44	C1	GI. muscularis (GTEx)	EpiXcan	0.994609	esophagus_muscularis	0.999981
144	ENSG00000260711	AL121839.2	2.19449	0.0627956	0.0282004	0.151889	0.285742	1.05758e-22	1.56294e-21	13	15	15	C1	GI. muscularis (GTEx)	EpiXcan	0.994609	esophagus_muscularis	0.999981
145	ENSG00000188227	ZNF793	2.19444	0.114094	0.0282036	0.0469875	0.0855877	7.86079e-07	3.28647e-06	15	19	19	C1	GI. muscularis (GTEx)	EpiXcan	0.994609	esophagus_muscularis	0.999981
146	ENSG00000185924	RTN4RL1	-2.18695	-0.16132	0.0287459	0.0278606	0.116173	4.75762e-09	2.52096e-08	19	23	23	C1	GI. muscularis (GTEx)	EpiXcan	0.994609	esophagus_muscularis	0.999981
147	ENSG00000256073	URB1-AS1	-2.18558	-0.0887708	0.0288464	0.0799304	0.104326	4.50295e-08	2.1568e-07	44	51	51	C1	GI. muscularis (GTEx)	EpiXcan	0.994609	esophagus_muscularis	0.999981
148	ENSG00000079332	SAR1A	-2.1852	-0.0508923	0.0288739	0.233797	0.312499	1.14678e-26	2.06243e-25	19	23	23	C1	GI. muscularis (GTEx)	EpiXcan	0.994609	esophagus_muscularis	0.999981
149	ENSG00000163040	CCDC74A	2.1843	0.387238	0.0289402	0.00371006	0.0118537	0.0737597	0.162864	6	7	7	C1	GI. muscularis (GTEx)	EpiXcan	0.994609	esophagus_muscularis	0.999981
150	ENSG00000136824	SMC2	-2.18163	-0.0772473	0.0291367	0.0945005	0.249301	1.40392e-19	1.7299e-18	13	17	17	C1	GI. muscularis (GTEx)	EpiXcan	0.994609	esophagus_muscularis	0.999981
151	ENSG00000067365	METTL22	2.16834	0.282188	0.0301332	0.0129899	0.03336	0.00262567	0.00714145	9	13	13	C1	GI. muscularis (GTEx)	EpiXcan	0.994609	esophagus_muscularis	0.999981
152	ENSG00000115652	UXS1	-2.16782	-0.0507779	0.0301727	0.227203	0.0598522	3.59207e-05	0.000123709	112	136	136	C1	GI. muscularis (GTEx)	EpiXcan	0.994609	esophagus_muscularis	0.999981
153	ENSG00000198755	RPL10A	-2.16563	-0.0836068	0.0303397	0.0837137	0.305897	1.85279e-25	3.1087e-24	16	19	19	C1	GI. muscularis (GTEx)	EpiXcan	0.994609	esophagus_muscularis	0.999981
154	ENSG00000144306	SCRN3	2.16211	0.126608	0.0306098	0.0344142	0.0561897	6.1569e-05	0.000205818	20	24	24	C1	GI. muscularis (GTEx)	EpiXcan	0.994609	esophagus_muscularis	0.999981
155	ENSG00000063438	AHRR	2.1616	0.110953	0.0306488	0.0457415	0.0123918	0.0623227	0.139702	33	40	40	C1	GI. muscularis (GTEx)	EpiXcan	0.994609	esophagus_muscularis	0.999981
156	ENSG00000121440	PDZRN3	2.15316	0.0839661	0.0313064	0.0833851	0.300555	9.77135e-25	1.58997e-23	10	13	13	C1	GI. muscularis (GTEx)	EpiXcan	0.994609	esophagus_muscularis	0.999981
157	ENSG00000228486	LINC01125	-2.15283	-0.15763	0.0313319	0.0402317	0.0115996	0.0750954	0.165525	20	22	22	C1	GI. muscularis (GTEx)	EpiXcan	0.994609	esophagus_muscularis	0.999981
158	ENSG00000143924	EML4	-2.1511	-0.213704	0.0314682	0.0128558	0.0650891	1.53362e-05	5.56488e-05	6	11	11	C1	GI. muscularis (GTEx)	EpiXcan	0.994609	esophagus_muscularis	0.999981
159	ENSG00000175395	ZNF25	2.14429	0.0979041	0.0320099	0.10418	0.138986	1.0564e-10	6.53432e-10	29	29	29	C1	GI. muscularis (GTEx)	EpiXcan	0.994609	esophagus_muscularis	0.999981
160	ENSG00000142733	MAP3K6	2.13679	0.0790398	0.0326155	0.126274	0.137386	2.29816e-10	1.38602e-09	26	27	27	C1	GI. muscularis (GTEx)	EpiXcan	0.994609	esophagus_muscularis	0.999981
161	ENSG00000107518	ATRNL1	-2.13597	-0.0886668	0.0326818	0.0997526	0.177697	1.77649e-13	1.4006e-12	49	59	59	C1	GI. muscularis (GTEx)	EpiXcan	0.994609	esophagus_muscularis	0.999981
162	ENSG00000065320	NTN1	-2.13409	-0.12495	0.0328356	0.0442629	0.0712335	8.53569e-06	3.19917e-05	70	84	84	C1	GI. muscularis (GTEx)	EpiXcan	0.994609	esophagus_muscularis	0.999981
163	ENSG00000258708	SLC25A21-AS1	-2.12925	-0.212824	0.0332339	0.0198323	0.0416661	0.000597494	0.001769	4	5	5	C1	GI. muscularis (GTEx)	EpiXcan	0.994609	esophagus_muscularis	0.999981
164	ENSG00000213533	TMEM110	2.12255	0.181698	0.0337912	0.0165321	0.0246359	0.00760422	0.0196559	7	9	9	C1	GI. muscularis (GTEx)	EpiXcan	0.994609	esophagus_muscularis	0.999981
165	ENSG00000188321	ZNF559	2.11999	0.043667	0.034007	0.370717	0.467043	8.92542e-45	4.08644e-43	24	29	29	C1	GI. muscularis (GTEx)	EpiXcan	0.994609	esophagus_muscularis	0.999981
166	ENSG00000150753	CCT5	2.1163	0.11377	0.0343195	0.0377945	0.0697868	8.93484e-06	3.33895e-05	25	31	31	C1	GI. muscularis (GTEx)	EpiXcan	0.994609	esophagus_muscularis	0.999981
167	ENSG00000133740	E2F5	2.11621	0.130037	0.0343272	0.0325462	0.0702524	5.08539e-06	1.95142e-05	8	11	11	C1	GI. muscularis (GTEx)	EpiXcan	0.994609	esophagus_muscularis	0.999981
168	ENSG00000105499	PLA2G4C	2.11459	0.0461973	0.0344645	0.244097	0.272316	9.92512e-22	1.37538e-20	61	66	66	C1	GI. muscularis (GTEx)	EpiXcan	0.994609	esophagus_muscularis	0.999981
169	ENSG00000105486	LIG1	-2.11424	-0.0566601	0.0344947	0.1	0.143002	2.12528e-11	1.40848e-10	18	28	28	C1	GI. muscularis (GTEx)	EpiXcan	0.994609	esophagus_muscularis	0.999981
170	ENSG00000244479	OR2A1-AS1	-2.11387	-0.0969678	0.0345263	0.0604582	0.0480684	0.000221147	0.00068973	51	66	66	C1	GI. muscularis (GTEx)	EpiXcan	0.994609	esophagus_muscularis	0.999981
171	ENSG00000063046	EIF4B	-2.11224	-0.108049	0.0346655	0.0359629	0.265668	1.64247e-20	2.14856e-19	7	14	14	C1	GI. muscularis (GTEx)	EpiXcan	0.994609	esophagus_muscularis	0.999981
172	ENSG00000233251	AC007743.1	-2.10729	-0.245162	0.035092	0.00702898	0.0551932	7.93421e-05	0.000261611	4	5	5	C1	GI. muscularis (GTEx)	EpiXcan	0.994609	esophagus_muscularis	0.999981
173	ENSG00000145949	MYLK4	-2.10722	-0.0649459	0.0350986	0.134333	0.303278	7.0448e-24	1.09542e-22	22	25	25	C1	GI. muscularis (GTEx)	EpiXcan	0.994609	esophagus_muscularis	0.999981
174	ENSG00000029725	RABEP1	2.10552	0.130378	0.0352463	0.0313545	0.107681	2.87814e-08	1.40546e-07	27	37	37	C1	GI. muscularis (GTEx)	EpiXcan	0.994609	esophagus_muscularis	0.999981
175	ENSG00000085999	RAD54L	-2.102	-0.181195	0.0355534	0.0178811	0.0535583	0.000110501	0.000358776	8	10	10	C1	GI. muscularis (GTEx)	EpiXcan	0.994609	esophagus_muscularis	0.999981
176	ENSG00000117569	PTBP2	2.1014	0.216699	0.0356058	0.0157627	0.0396088	0.000856068	0.00248725	25	30	30	C1	GI. muscularis (GTEx)	EpiXcan	0.994609	esophagus_muscularis	0.999981
177	ENSG00000174684	B4GAT1	-2.09865	-0.0986562	0.0358475	0.0685506	0.134568	1.73317e-10	1.05344e-09	27	30	30	C1	GI. muscularis (GTEx)	EpiXcan	0.994609	esophagus_muscularis	0.999981
178	ENSG00000130684	ZNF337	2.09823	0.0623422	0.0358846	0.134377	0.195288	4.51468e-15	4.03385e-14	24	25	25	C1	GI. muscularis (GTEx)	EpiXcan	0.994609	esophagus_muscularis	0.999981
179	ENSG00000218510	LINC00339	-2.0889	-0.0378922	0.0367166	0.464502	0.704472	8.91207e-88	5.67537e-85	27	33	33	C1	GI. muscularis (GTEx)	EpiXcan	0.994609	esophagus_muscularis	0.999981
180	ENSG00000155096	AZIN1	-2.08739	-0.243044	0.0368533	0.010264	0.0437933	0.00054679	0.00162541	8	8	8	C1	GI. muscularis (GTEx)	EpiXcan	0.994609	esophagus_muscularis	0.999981
181	ENSG00000166881	NEMP1	-2.0836	-0.0596966	0.0371962	0.167404	0.216854	6.77758e-19	7.92603e-18	12	16	16	C1	GI. muscularis (GTEx)	EpiXcan	0.994609	esophagus_muscularis	0.999981
182	ENSG00000115486	GGCX	-2.08037	-0.111279	0.0374921	0.0415354	0.0956535	7.22231e-08	3.3909e-07	13	13	13	C1	GI. muscularis (GTEx)	EpiXcan	0.994609	esophagus_muscularis	0.999981
183	ENSG00000156052	GNAQ	-2.0798	-0.240445	0.0375442	0.00956765	0.025611	0.00851954	0.0218914	11	14	14	C1	GI. muscularis (GTEx)	EpiXcan	0.994609	esophagus_muscularis	0.999981
184	ENSG00000109771	LRP2BP	2.07706	0.125221	0.0377956	0.0221583	0.0335975	0.00229503	0.00630087	7	8	8	C1	GI. muscularis (GTEx)	EpiXcan	0.994609	esophagus_muscularis	0.999981
185	ENSG00000117834	SLC5A9	-2.07562	-0.0837555	0.0379287	0.081234	0.198662	1.81025e-15	1.68069e-14	37	50	50	C1	GI. muscularis (GTEx)	EpiXcan	0.994609	esophagus_muscularis	0.999981
186	ENSG00000151552	QDPR	2.07032	0.187631	0.0384227	0.0169552	0.0717679	7.28415e-06	2.74922e-05	11	14	14	C1	GI. muscularis (GTEx)	EpiXcan	0.994609	esophagus_muscularis	0.999981
187	ENSG00000087157	PGS1	-2.06788	-0.1177	0.0386515	0.0405428	0.0806905	1.61732e-06	6.55065e-06	21	29	29	C1	GI. muscularis (GTEx)	EpiXcan	0.994609	esophagus_muscularis	0.999981
188	ENSG00000185158	LRRC37B	2.06767	0.116664	0.038671	0.0620146	0.0143886	0.0485629	0.110863	34	38	38	C1	GI. muscularis (GTEx)	EpiXcan	0.994609	esophagus_muscularis	0.999981
189	ENSG00000110063	DCPS	2.06481	0.14322	0.0389408	0.0262943	0.0499825	0.000174219	0.000550352	24	32	32	C1	GI. muscularis (GTEx)	EpiXcan	0.994609	esophagus_muscularis	0.999981
190	ENSG00000100239	PPP6R2	-2.06406	-0.0915001	0.0390122	0.0628528	0.158531	5.35239e-12	3.70855e-11	21	27	27	C1	GI. muscularis (GTEx)	EpiXcan	0.994609	esophagus_muscularis	0.999981
191	ENSG00000130517	PGPEP1	2.06101	0.0561675	0.0393023	0.23525	0.415635	9.40854e-37	2.8347e-35	23	28	28	C1	GI. muscularis (GTEx)	EpiXcan	0.994609	esophagus_muscularis	0.999981
192	ENSG00000256043	CTSO	-2.06087	-0.0887013	0.0393151	0.0834247	0.162274	1.4063e-12	1.02616e-11	7	9	9	C1	GI. muscularis (GTEx)	EpiXcan	0.994609	esophagus_muscularis	0.999981
193	ENSG00000183741	CBX6	-2.06064	-0.152273	0.0393371	0.0492891	0.032513	0.00295051	0.00798159	32	35	35	C1	GI. muscularis (GTEx)	EpiXcan	0.994609	esophagus_muscularis	0.999981
194	ENSG00000012779	ALOX5	-2.05812	-0.138142	0.0395784	0.0389633	0.0599214	3.58327e-05	0.000123497	36	43	43	C1	GI. muscularis (GTEx)	EpiXcan	0.994609	esophagus_muscularis	0.999981
195	ENSG00000258920	FOXN3-AS1	-2.05666	-0.132524	0.0397186	0.0338298	0.0166754	0.0344235	0.0806342	31	36	36	C1	GI. muscularis (GTEx)	EpiXcan	0.994609	esophagus_muscularis	0.999981
196	ENSG00000071127	WDR1	-2.05451	-0.823523	0.0399261	0.00118072	0.0192241	0.022939	0.0551907	3	4	4	C1	GI. muscularis (GTEx)	EpiXcan	0.994609	esophagus_muscularis	0.999981
197	ENSG00000261716	AC239868.2	-2.05047	-0.149706	0.0403188	0.0280271	0.0438887	0.000519019	0.00154811	9	9	9	C1	GI. muscularis (GTEx)	EpiXcan	0.994609	esophagus_muscularis	0.999981
198	ENSG00000107819	SFXN3	2.04785	0.0896641	0.0405747	0.0912351	0.170799	6.03396e-13	4.55228e-12	27	32	32	C1	GI. muscularis (GTEx)	EpiXcan	0.994609	esophagus_muscularis	0.999981
199	ENSG00000106554	CHCHD3	-2.04664	-0.131899	0.0406934	0.0311093	0.0532432	0.000130375	0.000419127	21	23	23	C1	GI. muscularis (GTEx)	EpiXcan	0.994609	esophagus_muscularis	0.999981
200	ENSG00000127903	ZNF835	-2.04622	-0.132511	0.0407349	0.0325419	0.0839092	1.1014e-06	4.53973e-06	25	32	32	C1	GI. muscularis (GTEx)	EpiXcan	0.994609	esophagus_muscularis	0.999981
201	ENSG00000185885	IFITM1	-2.04281	-0.143369	0.0410717	0.0276962	0.0674562	1.27211e-05	4.65091e-05	13	20	20	C1	GI. muscularis (GTEx)	EpiXcan	0.994609	esophagus_muscularis	0.999981
202	ENSG00000138772	ANXA3	-2.04275	-0.0539497	0.0410768	0.138179	0.348868	1.30614e-29	2.75174e-28	31	38	38	C1	GI. muscularis (GTEx)	EpiXcan	0.994609	esophagus_muscularis	0.999981
203	ENSG00000064115	TM7SF3	2.03986	0.117554	0.0413639	0.0362399	0.227075	1.27113e-17	1.36151e-16	21	25	25	C1	GI. muscularis (GTEx)	EpiXcan	0.994609	esophagus_muscularis	0.999981
204	ENSG00000165629	ATP5C1	2.0359	0.136794	0.0417599	0.0278098	0.0802644	1.2958e-06	5.29738e-06	4	6	6	C1	GI. muscularis (GTEx)	EpiXcan	0.994609	esophagus_muscularis	0.999981
205	ENSG00000155760	FZD7	-2.03574	-0.104949	0.0417766	0.044584	0.0914469	3.27501e-07	1.42626e-06	29	34	34	C1	GI. muscularis (GTEx)	EpiXcan	0.994609	esophagus_muscularis	0.999981
206	ENSG00000164008	C1orf50	-2.0353	-0.13173	0.0418207	0.0385487	0.109917	1.69557e-08	8.45973e-08	11	12	12	C1	GI. muscularis (GTEx)	EpiXcan	0.994609	esophagus_muscularis	0.999981
207	ENSG00000155097	ATP6V1C1	-2.03247	-0.221353	0.0421059	0.011493	0.0460142	0.000320826	0.000980749	15	19	19	C1	GI. muscularis (GTEx)	EpiXcan	0.994609	esophagus_muscularis	0.999981
208	ENSG00000180867	PDIA3P1	2.03097	0.216253	0.0422575	0.0135514	0.0458766	0.000342046	0.00104311	15	22	22	C1	GI. muscularis (GTEx)	EpiXcan	0.994609	esophagus_muscularis	0.999981
209	ENSG00000101181	MTG2	2.02617	0.0872503	0.0427473	0.070545	0.344343	2.84235e-28	5.55387e-27	34	41	41	C1	GI. muscularis (GTEx)	EpiXcan	0.994609	esophagus_muscularis	0.999981
210	ENSG00000087074	PPP1R15A	-2.02595	-1.78074	0.04277	0.000221666	0.0114485	0.0769913	0.169253	1	1	1	C1	GI. muscularis (GTEx)	EpiXcan	0.994609	esophagus_muscularis	0.999981
211	ENSG00000111058	ACSS3	-2.02548	-0.246203	0.0428184	0.00886903	0.035618	0.00186393	0.00518437	10	12	12	C1	GI. muscularis (GTEx)	EpiXcan	0.994609	esophagus_muscularis	0.999981
212	ENSG00000167862	MRPL58	2.0236	0.178948	0.0430117	0.0125965	0.0364951	0.00143875	0.00405489	6	7	7	C1	GI. muscularis (GTEx)	EpiXcan	0.994609	esophagus_muscularis	0.999981
213	ENSG00000242086	LINC00969	2.02332	0.0683228	0.0430406	0.154011	0.503857	4.34864e-48	2.32536e-46	54	76	76	C1	GI. muscularis (GTEx)	EpiXcan	0.994609	esophagus_muscularis	0.999981
214	ENSG00000157823	AP3S2	-2.02322	-0.038676	0.0430509	0.319018	0.620334	9.1575e-68	1.40985e-65	25	33	33	C1	GI. muscularis (GTEx)	EpiXcan	0.994609	esophagus_muscularis	0.999981
215	ENSG00000122965	RBM19	2.02311	0.0467992	0.0430615	0.273737	0.383673	1.2376e-32	3.02597e-31	44	52	52	C1	GI. muscularis (GTEx)	EpiXcan	0.994609	esophagus_muscularis	0.999981
216	ENSG00000089486	CDIP1	-2.02185	-0.0867039	0.0431923	0.0569675	0.250366	1.31362e-19	1.62005e-18	12	17	17	C1	GI. muscularis (GTEx)	EpiXcan	0.994609	esophagus_muscularis	0.999981
217	ENSG00000184227	ACOT1	2.01904	0.0385052	0.0434832	0.333449	0.454163	7.56941e-41	2.8431e-39	75	86	86	C1	GI. muscularis (GTEx)	EpiXcan	0.994609	esophagus_muscularis	0.999981
218	ENSG00000166579	NDEL1	2.01824	0.149455	0.0435664	0.0261104	0.0725162	6.21716e-06	2.36306e-05	15	18	18	C1	GI. muscularis (GTEx)	EpiXcan	0.994609	esophagus_muscularis	0.999981
219	ENSG00000183340	JRKL	-2.01669	-0.184025	0.043728	0.0302884	0.0370429	0.001434	0.00404232	16	21	21	C1	GI. muscularis (GTEx)	EpiXcan	0.994609	esophagus_muscularis	0.999981
220	ENSG00000135686	KLHL36	-2.01556	-0.122375	0.0438455	0.0321208	0.223514	5.79685e-17	5.9541e-16	6	9	9	C1	GI. muscularis (GTEx)	EpiXcan	0.994609	esophagus_muscularis	0.999981
221	ENSG00000198825	INPP5F	2.01446	0.198972	0.0439615	0.0156589	0.062663	1.65036e-05	5.95611e-05	5	6	6	C1	GI. muscularis (GTEx)	EpiXcan	0.994609	esophagus_muscularis	0.999981
222	ENSG00000169371	SNUPN	2.01421	0.087848	0.0439877	0.075652	0.218896	2.0086e-17	2.1206e-16	20	23	23	C1	GI. muscularis (GTEx)	EpiXcan	0.994609	esophagus_muscularis	0.999981
223	ENSG00000162736	NCSTN	-2.01096	-0.174728	0.0443298	0.0163347	0.031886	0.00318724	0.00858551	12	13	13	C1	GI. muscularis (GTEx)	EpiXcan	0.994609	esophagus_muscularis	0.999981
224	ENSG00000188511	C22orf34	-2.00862	-0.0790397	0.0445776	0.0866412	0.195853	5.831e-15	5.15735e-14	10	12	12	C1	GI. muscularis (GTEx)	EpiXcan	0.994609	esophagus_muscularis	0.999981
225	ENSG00000134851	TMEM165	-2.00857	-0.17674	0.0445832	0.0172967	0.0449376	0.000461155	0.00138703	10	15	15	C1	GI. muscularis (GTEx)	EpiXcan	0.994609	esophagus_muscularis	0.999981
226	ENSG00000205808	PLPP6	-2.00817	-0.378532	0.044625	0.00342837	0.0540227	8.24376e-05	0.000271498	8	10	10	C1	GI. muscularis (GTEx)	EpiXcan	0.994609	esophagus_muscularis	0.999981
227	ENSG00000119900	OGFRL1	2.00195	0.0995206	0.0452897	0.0543433	0.0227907	0.0115288	0.0290652	39	42	42	C1	GI. muscularis (GTEx)	EpiXcan	0.994609	esophagus_muscularis	0.999981
228	ENSG00000260645	AL359715.3	1.99883	0.34818	0.0456263	0.00544267	0.0128846	0.0609058	0.136658	5	6	6	C1	GI. muscularis (GTEx)	EpiXcan	0.994609	esophagus_muscularis	0.999981
229	ENSG00000197461	PDGFA	1.99728	0.206452	0.0457944	0.0114808	0.0774402	2.91032e-06	1.14597e-05	8	13	13	C1	GI. muscularis (GTEx)	EpiXcan	0.994609	esophagus_muscularis	0.999981
230	ENSG00000145349	CAMK2D	-1.99637	-0.224943	0.045894	0.00830586	0.0244809	0.0101469	0.0257743	4	4	4	C1	GI. muscularis (GTEx)	EpiXcan	0.994609	esophagus_muscularis	0.999981
231	ENSG00000189241	TSPYL1	-1.99466	-0.0811272	0.0460804	0.0717264	0.149915	1.9907e-11	1.32241e-10	11	12	12	C1	GI. muscularis (GTEx)	EpiXcan	0.994609	esophagus_muscularis	0.999981
232	ENSG00000188191	PRKAR1B	1.99395	0.167348	0.0461576	0.0172806	0.143043	8.40513e-11	5.26401e-10	7	8	8	C1	GI. muscularis (GTEx)	EpiXcan	0.994609	esophagus_muscularis	0.999981
233	ENSG00000148484	RSU1	1.99389	0.0873832	0.046164	0.0723078	0.237022	3.91729e-18	4.3765e-17	9	14	14	C1	GI. muscularis (GTEx)	EpiXcan	0.994609	esophagus_muscularis	0.999981
234	ENSG00000162931	TRIM17	-1.99251	-0.215622	0.0463152	0.0118874	0.0697194	7.9886e-06	3.00054e-05	6	8	8	C1	GI. muscularis (GTEx)	EpiXcan	0.994609	esophagus_muscularis	0.999981
235	ENSG00000215712	TMEM242	-1.9923	-0.514359	0.0463378	0.0030581	0.0586186	4.35101e-05	0.000147848	4	5	5	C1	GI. muscularis (GTEx)	EpiXcan	0.994609	esophagus_muscularis	0.999981
236	ENSG00000143569	UBAP2L	1.99185	0.0634714	0.046387	0.0966735	0.0322638	0.00283701	0.00769834	54	67	67	C1	GI. muscularis (GTEx)	EpiXcan	0.994609	esophagus_muscularis	0.999981
237	ENSG00000186298	PPP1CC	1.98789	0.171763	0.0468239	0.0179297	0.0109826	0.0853891	0.185819	12	15	15	C1	GI. muscularis (GTEx)	EpiXcan	0.994609	esophagus_muscularis	0.999981
238	ENSG00000105810	CDK6	-1.98601	-0.14977	0.0470317	0.0206838	0.0419396	0.000687352	0.00202095	7	7	7	C1	GI. muscularis (GTEx)	EpiXcan	0.994609	esophagus_muscularis	0.999981
239	ENSG00000213949	ITGA1	1.98528	0.0900973	0.0471138	0.0673915	0.1038	3.65533e-08	1.76712e-07	36	47	47	C1	GI. muscularis (GTEx)	EpiXcan	0.994609	esophagus_muscularis	0.999981
240	ENSG00000088854	C20orf194	-1.98522	-0.0602544	0.0471204	0.141167	0.182162	7.81789e-14	6.38279e-13	42	51	51	C1	GI. muscularis (GTEx)	EpiXcan	0.994609	esophagus_muscularis	0.999981
241	ENSG00000101166	PRELID3B	1.98491	0.24811	0.0471548	0.00763329	0.0654211	1.29765e-05	4.73811e-05	6	8	8	C1	GI. muscularis (GTEx)	EpiXcan	0.994609	esophagus_muscularis	0.999981
242	ENSG00000186638	KIF24	-1.9846	-0.0580947	0.0471892	0.150279	0.207599	7.21496e-16	6.85764e-15	39	43	43	C1	GI. muscularis (GTEx)	EpiXcan	0.994609	esophagus_muscularis	0.999981
243	ENSG00000187742	SECISBP2	-1.9835	-0.202989	0.0473111	0.00977894	0.0402088	0.000856369	0.00248761	4	5	5	C1	GI. muscularis (GTEx)	EpiXcan	0.994609	esophagus_muscularis	0.999981
244	ENSG00000148814	LRRC27	-1.98093	-0.076675	0.0475995	0.0753144	0.0978625	1.05393e-07	4.85549e-07	23	28	28	C1	GI. muscularis (GTEx)	EpiXcan	0.994609	esophagus_muscularis	0.999981
245	ENSG00000163728	TTC14	-1.97875	-0.0693734	0.0478444	0.110334	0.144758	4.48833e-11	2.87656e-10	77	89	89	C1	GI. muscularis (GTEx)	EpiXcan	0.994609	esophagus_muscularis	0.999981
246	ENSG00000182230	FAM153B	-1.97677	-0.14581	0.0480678	0.0280621	0.214864	2.20518e-17	2.31941e-16	24	30	30	C1	GI. muscularis (GTEx)	EpiXcan	0.994609	esophagus_muscularis	0.999981
247	ENSG00000175567	UCP2	1.97549	0.243167	0.0482122	0.00755309	0.0193012	0.0191487	0.0467132	3	3	3	C1	GI. muscularis (GTEx)	EpiXcan	0.994609	esophagus_muscularis	0.999981
248	ENSG00000167645	YIF1B	1.97498	0.311779	0.0482708	0.00837181	0.0247065	0.0091733	0.0234779	10	12	12	C1	GI. muscularis (GTEx)	EpiXcan	0.994609	esophagus_muscularis	0.999981
249	ENSG00000170291	ELP5	1.97292	0.104077	0.048505	0.040046	0.218133	1.17974e-16	1.18396e-15	6	8	8	C1	GI. muscularis (GTEx)	EpiXcan	0.994609	esophagus_muscularis	0.999981
250	ENSG00000162341	TPCN2	1.97168	0.0686067	0.0486461	0.105013	0.21094	1.47712e-16	1.46977e-15	16	20	20	C1	GI. muscularis (GTEx)	EpiXcan	0.994609	esophagus_muscularis	0.999981
251	ENSG00000149474	KAT14	1.97018	0.101092	0.0488181	0.0441128	0.0454318	0.000361279	0.00109914	23	28	28	C1	GI. muscularis (GTEx)	EpiXcan	0.994609	esophagus_muscularis	0.999981
252	ENSG00000203875	SNHG5	1.96978	0.0380464	0.048863	0.434157	0.714983	6.2317e-91	6.71585e-88	20	28	28	C1	GI. muscularis (GTEx)	EpiXcan	0.994609	esophagus_muscularis	0.999981
253	ENSG00000105364	MRPL4	1.96904	0.156148	0.0489485	0.0199456	0.0952364	1.56478e-07	7.06725e-07	3	3	3	C1	GI. muscularis (GTEx)	EpiXcan	0.994609	esophagus_muscularis	0.999981
254	ENSG00000245937	LINC01184	-1.96608	-0.103854	0.0492888	0.0514246	0.152712	1.43457e-11	9.65798e-11	10	12	12	C1	GI. muscularis (GTEx)	EpiXcan	0.994609	esophagus_muscularis	0.999981
255	ENSG00000179532	DNHD1	-1.96529	-0.178644	0.0493802	0.0152939	0.046523	0.00035136	0.00107058	13	15	15	C1	GI. muscularis (GTEx)	EpiXcan	0.994609	esophagus_muscularis	0.999981
256	ENSG00000075914	EXOSC7	1.96521	0.165258	0.0493902	0.0151073	0.0617394	3.27957e-05	0.000113758	8	12	12	C1	GI. muscularis (GTEx)	EpiXcan	0.994609	esophagus_muscularis	0.999981
257	ENSG00000196663	TECPR2	1.9646	0.142867	0.0494609	0.0233895	0.107279	7.64274e-09	3.96573e-08	8	12	12	C1	GI. muscularis (GTEx)	EpiXcan	0.994609	esophagus_muscularis	0.999981
