## Supplementary Appendix 7 for "IL10RB as a key regulator of COVID-19 host susceptibility and severity" (part 21 of 40)

### Sheet: GI. muscularis (GTEx) (continued)
	gene	gene_name	zscore	effect_size	pvalue	var_g	pred_perf_r2	pred_perf_pval	pred_perf_qval	n_snps_used	n_snps_in_cov	n_snps_in_model	gwas	tissue	method	gwas_fdr	Tissue.keyword	fdr_all
258	ENSG00000154451	GBP5	1.96432	0.219662	0.0494928	0.0117123	0.0264811	0.00707969	0.0183781	3	3	3	C1	GI. muscularis (GTEx)	EpiXcan	0.994609	esophagus_muscularis	0.999981
259	ENSG00000091317	CMTM6	-1.95805	-0.113496	0.0502237	0.0358042	0.0791101	2.14551e-06	8.57347e-06	16	16	16	C1	GI. muscularis (GTEx)	EpiXcan	0.994609	esophagus_muscularis	0.999981
260	ENSG00000245532	NEAT1	1.95798	0.0528077	0.0502327	0.179535	0.471075	3.45531e-43	1.48039e-41	10	11	11	C1	GI. muscularis (GTEx)	EpiXcan	0.994609	esophagus_muscularis	0.999981
261	ENSG00000040275	SPDL1	1.95683	0.0800335	0.0503672	0.0775631	0.155895	8.25785e-12	5.64905e-11	7	7	7	C1	GI. muscularis (GTEx)	EpiXcan	0.994609	esophagus_muscularis	0.999981
262	ENSG00000172197	MBOAT1	1.95547	0.216817	0.0505281	0.0100629	0.0426605	0.000598892	0.00177276	16	20	20	C1	GI. muscularis (GTEx)	EpiXcan	0.994609	esophagus_muscularis	0.999981
263	ENSG00000158869	FCER1G	-1.9527	-0.147986	0.0508553	0.0211365	0.0515179	0.000129353	0.000416222	10	10	10	C1	GI. muscularis (GTEx)	EpiXcan	0.994609	esophagus_muscularis	0.999981
264	ENSG00000261505	AL031714.1	1.94992	0.385399	0.0511854	0.00471674	0.0622559	3.23989e-05	0.000112493	4	8	8	C1	GI. muscularis (GTEx)	EpiXcan	0.994609	esophagus_muscularis	0.999981
265	ENSG00000167840	ZNF232	-1.94832	-0.0415237	0.0513772	0.364986	0.405671	1.51395e-35	4.24208e-34	67	85	85	C1	GI. muscularis (GTEx)	EpiXcan	0.994609	esophagus_muscularis	0.999981
266	ENSG00000100580	TMED8	1.94822	0.0989274	0.0513883	0.0480052	0.0824564	9.18639e-07	3.81677e-06	12	13	13	C1	GI. muscularis (GTEx)	EpiXcan	0.994609	esophagus_muscularis	0.999981
267	ENSG00000215424	MCM3AP-AS1	-1.94653	-0.0804382	0.0515916	0.0419674	0.0566089	5.94349e-05	0.000198969	24	31	31	C1	GI. muscularis (GTEx)	EpiXcan	0.994609	esophagus_muscularis	0.999981
268	ENSG00000150054	MPP7	-1.94587	-0.154032	0.0516704	0.0211858	0.0593192	4.85074e-05	0.000164152	9	10	10	C1	GI. muscularis (GTEx)	EpiXcan	0.994609	esophagus_muscularis	0.999981
269	ENSG00000115946	PNO1	-1.9453	-0.625083	0.051739	0.00113658	0.021832	0.0152175	0.0376475	24	34	34	C1	GI. muscularis (GTEx)	EpiXcan	0.994609	esophagus_muscularis	0.999981
270	ENSG00000092036	HAUS4	1.94415	0.0420651	0.0518771	0.287031	0.544739	6.09896e-54	4.31547e-52	6	9	9	C1	GI. muscularis (GTEx)	EpiXcan	0.994609	esophagus_muscularis	0.999981
271	ENSG00000125826	RBCK1	1.94298	0.139349	0.0520187	0.0222199	0.0711981	5.46096e-06	2.08639e-05	9	13	13	C1	GI. muscularis (GTEx)	EpiXcan	0.994609	esophagus_muscularis	0.999981
272	ENSG00000173258	ZNF483	1.94101	0.0946674	0.0522576	0.0527816	0.0995158	3.58863e-08	1.73848e-07	22	31	31	C1	GI. muscularis (GTEx)	EpiXcan	0.994609	esophagus_muscularis	0.999981
273	ENSG00000154781	CCDC174	1.93895	0.125827	0.0525072	0.0274897	0.0514135	0.000153207	0.000487714	18	20	20	C1	GI. muscularis (GTEx)	EpiXcan	0.994609	esophagus_muscularis	0.999981
274	ENSG00000074706	IPCEF1	-1.93437	-0.117869	0.0530673	0.0298444	0.134449	2.39052e-10	1.43986e-09	14	15	15	C1	GI. muscularis (GTEx)	EpiXcan	0.994609	esophagus_muscularis	0.999981
275	ENSG00000112303	VNN2	1.93367	0.1174	0.053154	0.0372961	0.113958	6.50571e-09	3.40729e-08	6	9	9	C1	GI. muscularis (GTEx)	EpiXcan	0.994609	esophagus_muscularis	0.999981
276	ENSG00000105976	MET	-1.93081	-0.157528	0.053507	0.024477	0.0925785	2.27043e-07	1.00724e-06	28	39	39	C1	GI. muscularis (GTEx)	EpiXcan	0.994609	esophagus_muscularis	0.999981
277	ENSG00000185187	SIGIRR	-1.92938	-0.0370964	0.053684	0.302922	0.350882	3.72991e-29	7.69603e-28	56	71	71	C1	GI. muscularis (GTEx)	EpiXcan	0.994609	esophagus_muscularis	0.999981
278	ENSG00000213903	LTB4R	1.92546	0.578003	0.0541723	0.00146909	0.0195297	0.0191442	0.0467102	4	5	5	C1	GI. muscularis (GTEx)	EpiXcan	0.994609	esophagus_muscularis	0.999981
279	ENSG00000178860	MSC	-1.92228	-0.0862059	0.0545703	0.0767086	0.134901	1.31281e-10	8.04569e-10	14	17	17	C1	GI. muscularis (GTEx)	EpiXcan	0.994609	esophagus_muscularis	0.999981
280	ENSG00000272983	AL117339.4	-1.92046	-0.104351	0.0547996	0.0501798	0.137017	1.27253e-10	7.80568e-10	24	31	31	C1	GI. muscularis (GTEx)	EpiXcan	0.994609	esophagus_muscularis	0.999981
281	ENSG00000163251	FZD5	-1.91908	-0.13051	0.0549746	0.0356828	0.0256135	0.00820012	0.0211144	30	34	34	C1	GI. muscularis (GTEx)	EpiXcan	0.994609	esophagus_muscularis	0.999981
282	ENSG00000111554	MDM1	1.9189	0.0521173	0.0549966	0.168325	0.111212	1.25834e-08	6.36438e-08	78	98	98	C1	GI. muscularis (GTEx)	EpiXcan	0.994609	esophagus_muscularis	0.999981
283	ENSG00000205534	SMG1P2	1.91883	0.134989	0.0550061	0.0387144	0.0936724	1.93257e-07	8.64738e-07	19	26	26	C1	GI. muscularis (GTEx)	EpiXcan	0.994609	esophagus_muscularis	0.999981
284	ENSG00000180758	GPR157	1.91764	0.11138	0.0551566	0.0723024	0.0120278	0.071287	0.158027	58	70	70	C1	GI. muscularis (GTEx)	EpiXcan	0.994609	esophagus_muscularis	0.999981
285	ENSG00000114670	NEK11	-1.91391	-0.0897928	0.0556319	0.0734635	0.0752767	3.31377e-06	1.29573e-05	30	31	31	C1	GI. muscularis (GTEx)	EpiXcan	0.994609	esophagus_muscularis	0.999981
286	ENSG00000115084	SLC35F5	-1.91098	-0.0859756	0.0560073	0.0609273	0.164611	7.85174e-13	5.87623e-12	10	11	11	C1	GI. muscularis (GTEx)	EpiXcan	0.994609	esophagus_muscularis	0.999981
287	ENSG00000113356	POLR3G	1.90844	0.123275	0.0563342	0.0285324	0.0375845	0.00136934	0.00386704	32	37	37	C1	GI. muscularis (GTEx)	EpiXcan	0.994609	esophagus_muscularis	0.999981
288	ENSG00000169994	MYO7B	-1.90803	-0.076257	0.0563879	0.0863845	0.160397	4.28049e-12	2.98803e-11	28	31	31	C1	GI. muscularis (GTEx)	EpiXcan	0.994609	esophagus_muscularis	0.999981
289	ENSG00000169085	C8orf46	-1.90507	-0.0395855	0.0567704	0.243705	0.376624	1.65401e-31	3.84928e-30	30	38	38	C1	GI. muscularis (GTEx)	EpiXcan	0.994609	esophagus_muscularis	0.999981
290	ENSG00000100036	SLC35E4	1.90458	0.158112	0.0568341	0.0215041	0.0217243	0.0153623	0.0379788	14	18	18	C1	GI. muscularis (GTEx)	EpiXcan	0.994609	esophagus_muscularis	0.999981
291	ENSG00000164080	RAD54L2	-1.9045	-0.174551	0.0568456	0.0155165	0.104256	3.83971e-08	1.8537e-07	11	13	13	C1	GI. muscularis (GTEx)	EpiXcan	0.994609	esophagus_muscularis	0.999981
292	ENSG00000151366	NDUFC2	1.90303	0.205251	0.0570367	0.0104697	0.0654765	1.76969e-05	6.36053e-05	19	25	25	C1	GI. muscularis (GTEx)	EpiXcan	0.994609	esophagus_muscularis	0.999981
293	ENSG00000197226	TBC1D9B	-1.9014	-0.0444706	0.0572502	0.221518	0.395269	6.31729e-36	1.80992e-34	10	11	11	C1	GI. muscularis (GTEx)	EpiXcan	0.994609	esophagus_muscularis	0.999981
294	ENSG00000113248	PCDHB15	1.89832	0.186386	0.0576541	0.0163513	0.0361536	0.0016367	0.00458512	26	35	35	C1	GI. muscularis (GTEx)	EpiXcan	0.994609	esophagus_muscularis	0.999981
295	ENSG00000083845	RPS5	1.896	0.0543427	0.0579606	0.200301	0.151723	1.0116e-11	6.88319e-11	79	96	96	C1	GI. muscularis (GTEx)	EpiXcan	0.994609	esophagus_muscularis	0.999981
296	ENSG00000213347	MXD3	-1.8941	-0.0612817	0.0582111	0.113512	0.303036	3.34799e-24	5.27026e-23	39	54	54	C1	GI. muscularis (GTEx)	EpiXcan	0.994609	esophagus_muscularis	0.999981
297	ENSG00000126106	TMEM53	-1.89381	-0.146693	0.0582504	0.0243777	0.0551686	9.02135e-05	0.000295509	12	13	13	C1	GI. muscularis (GTEx)	EpiXcan	0.994609	esophagus_muscularis	0.999981
298	ENSG00000143375	CGN	-1.89295	-0.0831685	0.0583644	0.0678905	0.121803	1.52397e-09	8.46921e-09	7	8	8	C1	GI. muscularis (GTEx)	EpiXcan	0.994609	esophagus_muscularis	0.999981
299	ENSG00000100228	RAB36	1.89182	0.0865085	0.0585151	0.0659785	0.108579	1.1586e-08	5.88757e-08	26	29	29	C1	GI. muscularis (GTEx)	EpiXcan	0.994609	esophagus_muscularis	0.999981
300	ENSG00000136932	TRMO	-1.89164	-0.0542179	0.0585388	0.169071	0.365356	1.98965e-30	4.43164e-29	17	21	21	C1	GI. muscularis (GTEx)	EpiXcan	0.994609	esophagus_muscularis	0.999981
301	ENSG00000105538	RASIP1	-1.89077	-0.172308	0.0586555	0.0138787	0.0147649	0.0443958	0.102183	10	12	12	C1	GI. muscularis (GTEx)	EpiXcan	0.994609	esophagus_muscularis	0.999981
302	ENSG00000153551	CMTM7	-1.89017	-0.221867	0.0587358	0.0085079	0.0259461	0.00764407	0.0197516	11	12	12	C1	GI. muscularis (GTEx)	EpiXcan	0.994609	esophagus_muscularis	0.999981
303	ENSG00000126432	PRDX5	1.88963	0.231153	0.0588079	0.00955116	0.0277601	0.00514633	0.0135501	4	4	4	C1	GI. muscularis (GTEx)	EpiXcan	0.994609	esophagus_muscularis	0.999981
304	ENSG00000196196	HRCT1	1.88829	0.104225	0.0589868	0.0432452	0.216334	4.59164e-17	4.73354e-16	38	44	44	C1	GI. muscularis (GTEx)	EpiXcan	0.994609	esophagus_muscularis	0.999981
305	ENSG00000196126	HLA-DRB1	-1.8878	-0.120454	0.0590523	0.0450692	0.102767	4.4776e-08	2.14539e-07	15	23	23	C1	GI. muscularis (GTEx)	EpiXcan	0.994609	esophagus_muscularis	0.999981
306	ENSG00000233276	GPX1	1.8862	0.250646	0.0592682	0.00717886	0.0227629	0.0127026	0.031819	4	5	5	C1	GI. muscularis (GTEx)	EpiXcan	0.994609	esophagus_muscularis	0.999981
307	ENSG00000157734	SNX22	1.88568	0.190716	0.0593375	0.0165689	0.139451	1.27136e-10	7.8019e-10	17	24	24	C1	GI. muscularis (GTEx)	EpiXcan	0.994609	esophagus_muscularis	0.999981
308	ENSG00000126107	HECTD3	-1.88512	-0.173396	0.0594138	0.0375097	0.0397424	0.00051314	0.00153155	5	6	6	C1	GI. muscularis (GTEx)	EpiXcan	0.994609	esophagus_muscularis	0.999981
309	ENSG00000151849	CENPJ	1.88469	0.10972	0.0594723	0.043363	0.100988	8.21722e-08	3.83488e-07	7	7	7	C1	GI. muscularis (GTEx)	EpiXcan	0.994609	esophagus_muscularis	0.999981
310	ENSG00000103175	WFDC1	-1.88344	-0.0978616	0.0596404	0.054395	0.13498	2.70957e-10	1.62157e-09	42	51	51	C1	GI. muscularis (GTEx)	EpiXcan	0.994609	esophagus_muscularis	0.999981
311	ENSG00000183889	AC138969.1	-1.88052	-0.157108	0.0600373	0.0254426	0.0720078	5.55046e-06	2.11943e-05	13	16	16	C1	GI. muscularis (GTEx)	EpiXcan	0.994609	esophagus_muscularis	0.999981
312	ENSG00000197128	ZNF772	1.87986	0.0695282	0.0601276	0.0861574	0.233279	7.14587e-18	7.82138e-17	8	12	12	C1	GI. muscularis (GTEx)	EpiXcan	0.994609	esophagus_muscularis	0.999981
313	ENSG00000143303	RRNAD1	-1.87928	-0.173859	0.0602065	0.0160307	0.135764	1.42152e-10	8.69295e-10	3	4	4	C1	GI. muscularis (GTEx)	EpiXcan	0.994609	esophagus_muscularis	0.999981
314	ENSG00000213742	ZNF337-AS1	1.87788	0.0868771	0.0603981	0.0548792	0.10197	4.42352e-08	2.12165e-07	29	34	34	C1	GI. muscularis (GTEx)	EpiXcan	0.994609	esophagus_muscularis	0.999981
315	ENSG00000146233	CYP39A1	1.87774	0.101638	0.060417	0.0435745	0.104769	3.88664e-08	1.87571e-07	42	55	55	C1	GI. muscularis (GTEx)	EpiXcan	0.994609	esophagus_muscularis	0.999981
316	ENSG00000177105	RHOG	1.87771	0.106032	0.0604204	0.0480453	0.0168807	0.0287071	0.0680634	29	37	37	C1	GI. muscularis (GTEx)	EpiXcan	0.994609	esophagus_muscularis	0.999981
317	ENSG00000033627	ATP6V0A1	1.8774	0.228647	0.0604626	0.00673382	0.0134421	0.0544548	0.12309	8	11	11	C1	GI. muscularis (GTEx)	EpiXcan	0.994609	esophagus_muscularis	0.999981
318	ENSG00000205707	ETFRF1	-1.8753	-0.409153	0.060751	0.00318824	0.0389915	0.00100479	0.00288819	4	5	5	C1	GI. muscularis (GTEx)	EpiXcan	0.994609	esophagus_muscularis	0.999981
319	ENSG00000130529	TRPM4	-1.87348	-0.118435	0.0610015	0.0459239	0.173669	4.66943e-13	3.5573e-12	33	41	41	C1	GI. muscularis (GTEx)	EpiXcan	0.994609	esophagus_muscularis	0.999981
320	ENSG00000180834	MAP6D1	1.87182	0.413941	0.0612319	0.00237965	0.0407293	0.000845877	0.00245968	2	3	3	C1	GI. muscularis (GTEx)	EpiXcan	0.994609	esophagus_muscularis	0.999981
321	ENSG00000152784	PRDM8	-1.871	-0.0990598	0.0613445	0.0611588	0.0362711	0.00169901	0.00475019	60	69	69	C1	GI. muscularis (GTEx)	EpiXcan	0.994609	esophagus_muscularis	0.999981
322	ENSG00000116260	QSOX1	-1.86877	-0.117072	0.0616553	0.0371236	0.0120097	0.070811	0.157022	27	29	29	C1	GI. muscularis (GTEx)	EpiXcan	0.994609	esophagus_muscularis	0.999981
323	ENSG00000006607	FARP2	1.86544	0.08382	0.0621192	0.0734261	0.125563	1.25241e-09	7.01292e-09	46	57	57	C1	GI. muscularis (GTEx)	EpiXcan	0.994609	esophagus_muscularis	0.999981
324	ENSG00000128482	RNF112	1.86408	0.0935315	0.0623109	0.113551	0.0820555	1.04517e-06	4.31813e-06	45	62	62	C1	GI. muscularis (GTEx)	EpiXcan	0.994609	esophagus_muscularis	0.999981
325	ENSG00000159256	MORC3	1.86349	0.0677475	0.0623938	0.0924169	0.0473751	0.000262034	0.000808969	78	95	95	C1	GI. muscularis (GTEx)	EpiXcan	0.994609	esophagus_muscularis	0.999981
326	ENSG00000247400	DNAJC3-AS1	-1.86295	-0.0713218	0.0624698	0.0928236	0.190015	1.49587e-14	1.29205e-13	15	18	18	C1	GI. muscularis (GTEx)	EpiXcan	0.994609	esophagus_muscularis	0.999981
327	ENSG00000263002	ZNF234	1.86276	2.59163	0.0624954	6.97373e-05	0.0864345	7.80455e-07	3.26588e-06	5	6	6	C1	GI. muscularis (GTEx)	EpiXcan	0.994609	esophagus_muscularis	0.999981
328	ENSG00000145244	CORIN	1.86273	0.148002	0.0624996	0.0259881	0.0326935	0.00272995	0.00741357	19	20	20	C1	GI. muscularis (GTEx)	EpiXcan	0.994609	esophagus_muscularis	0.999981
329	ENSG00000153253	SCN3A	1.86268	0.256481	0.0625074	0.00797527	0.0306982	0.00343032	0.00920665	4	6	6	C1	GI. muscularis (GTEx)	EpiXcan	0.994609	esophagus_muscularis	0.999981
330	ENSG00000225783	MIAT	1.86106	0.0780965	0.0627362	0.0820451	0.149448	2.91477e-11	1.90733e-10	27	38	38	C1	GI. muscularis (GTEx)	EpiXcan	0.994609	esophagus_muscularis	0.999981
331	ENSG00000161653	NAGS	1.85845	0.190908	0.0631049	0.0138171	0.0215475	0.0139638	0.0347667	15	18	18	C1	GI. muscularis (GTEx)	EpiXcan	0.994609	esophagus_muscularis	0.999981
332	ENSG00000100625	SIX4	1.85478	0.28733	0.0636282	0.00614513	0.0109183	0.0870579	0.188951	6	8	8	C1	GI. muscularis (GTEx)	EpiXcan	0.994609	esophagus_muscularis	0.999981
333	ENSG00000178053	MLF1	1.8547	0.141488	0.0636396	0.0221304	0.0723846	5.68897e-06	2.16937e-05	18	24	24	C1	GI. muscularis (GTEx)	EpiXcan	0.994609	esophagus_muscularis	0.999981
334	ENSG00000112837	TBX18	1.85369	0.181985	0.0637833	0.0146937	0.046974	0.000262984	0.000811722	16	21	21	C1	GI. muscularis (GTEx)	EpiXcan	0.994609	esophagus_muscularis	0.999981
335	ENSG00000146587	RBAK	-1.85291	-0.108637	0.0638956	0.034743	0.166774	6.02377e-13	4.54704e-12	25	35	35	C1	GI. muscularis (GTEx)	EpiXcan	0.994609	esophagus_muscularis	0.999981
336	ENSG00000087301	TXNDC16	-1.85103	-0.0502935	0.0641651	0.179155	0.265659	3.90461e-21	5.2701e-20	35	39	39	C1	GI. muscularis (GTEx)	EpiXcan	0.994609	esophagus_muscularis	0.999981
337	ENSG00000165511	C10orf25	-1.84971	-0.128917	0.0643548	0.026692	0.0908395	2.97391e-07	1.30283e-06	12	17	17	C1	GI. muscularis (GTEx)	EpiXcan	0.994609	esophagus_muscularis	0.999981
338	ENSG00000138138	ATAD1	1.8478	0.228134	0.0646314	0.00888495	0.0463125	0.000357981	0.00108981	5	5	5	C1	GI. muscularis (GTEx)	EpiXcan	0.994609	esophagus_muscularis	0.999981
339	ENSG00000216895	AC009403.1	1.8472	0.578615	0.0647177	0.00133903	0.0127864	0.0600463	0.134837	5	7	7	C1	GI. muscularis (GTEx)	EpiXcan	0.994609	esophagus_muscularis	0.999981
340	ENSG00000176890	TYMS	1.84707	0.0502716	0.0647377	0.191543	0.21286	2.4159e-16	2.37688e-15	75	88	88	C1	GI. muscularis (GTEx)	EpiXcan	0.994609	esophagus_muscularis	0.999981
341	ENSG00000179218	CALR	-1.84683	-0.159406	0.0647715	0.0197431	0.0419481	0.000708763	0.00208171	6	7	7	C1	GI. muscularis (GTEx)	EpiXcan	0.994609	esophagus_muscularis	0.999981
342	ENSG00000197841	ZNF181	-1.84668	-0.0496946	0.0647939	0.196337	0.287097	1.83177e-22	2.66215e-21	18	20	20	C1	GI. muscularis (GTEx)	EpiXcan	0.994609	esophagus_muscularis	0.999981
343	ENSG00000188629	ZNF177	1.84631	0.0545194	0.0648466	0.174063	0.345025	1.61559e-28	3.18795e-27	4	4	4	C1	GI. muscularis (GTEx)	EpiXcan	0.994609	esophagus_muscularis	0.999981
344	ENSG00000060642	PIGV	-1.84576	-0.0686583	0.064927	0.0925081	0.145658	3.5214e-11	2.28297e-10	24	27	27	C1	GI. muscularis (GTEx)	EpiXcan	0.994609	esophagus_muscularis	0.999981
345	ENSG00000242265	PEG10	1.8442	0.11208	0.0651535	0.0202983	0.0102126	0.0984591	0.211145	18	23	23	C1	GI. muscularis (GTEx)	EpiXcan	0.994609	esophagus_muscularis	0.999981
346	ENSG00000122691	TWIST1	-1.84061	-0.240088	0.0656784	0.0100519	0.0161781	0.0349421	0.0817261	7	7	7	C1	GI. muscularis (GTEx)	EpiXcan	0.994609	esophagus_muscularis	0.999981
347	ENSG00000181404	WASHC1	-1.83889	-0.100102	0.0659317	0.066341	0.399596	7.3548e-34	1.90464e-32	23	34	34	C1	GI. muscularis (GTEx)	EpiXcan	0.994609	esophagus_muscularis	0.999981
348	ENSG00000104129	DNAJC17	-1.83851	-0.128628	0.0659869	0.0440878	0.0116722	0.0766291	0.168562	32	38	38	C1	GI. muscularis (GTEx)	EpiXcan	0.994609	esophagus_muscularis	0.999981
349	ENSG00000087076	HSD17B14	1.83829	0.0578926	0.0660199	0.152344	0.225818	1.02509e-17	1.10473e-16	43	55	55	C1	GI. muscularis (GTEx)	EpiXcan	0.994609	esophagus_muscularis	0.999981
350	ENSG00000161243	FBXO27	1.83737	0.130333	0.066155	0.0302735	0.100052	6.17934e-08	2.9208e-07	13	13	13	C1	GI. muscularis (GTEx)	EpiXcan	0.994609	esophagus_muscularis	0.999981
351	ENSG00000078098	FAP	-1.83629	-0.157791	0.0663146	0.0385237	0.0387577	0.00105646	0.00302801	17	18	18	C1	GI. muscularis (GTEx)	EpiXcan	0.994609	esophagus_muscularis	0.999981
352	ENSG00000105982	RNF32	1.83572	0.0741875	0.0663995	0.0564183	0.0533683	0.000117024	0.000379075	21	27	27	C1	GI. muscularis (GTEx)	EpiXcan	0.994609	esophagus_muscularis	0.999981
353	ENSG00000166682	TMPRSS5	1.83002	0.13722	0.0672469	0.0298275	0.0915125	2.53619e-07	1.11951e-06	26	32	32	C1	GI. muscularis (GTEx)	EpiXcan	0.994609	esophagus_muscularis	0.999981
354	ENSG00000183605	SFXN4	-1.82932	-0.0329066	0.0673524	0.363802	0.569528	8.00146e-59	7.57435e-57	16	24	24	C1	GI. muscularis (GTEx)	EpiXcan	0.994609	esophagus_muscularis	0.999981
355	ENSG00000130479	MAP1S	1.82837	0.144743	0.0674941	0.02809	0.0116395	0.0762267	0.167756	22	28	28	C1	GI. muscularis (GTEx)	EpiXcan	0.994609	esophagus_muscularis	0.999981
356	ENSG00000115816	CEBPZ	-1.82733	-0.0779198	0.0676504	0.0709266	0.190082	9.39785e-15	8.19314e-14	14	16	16	C1	GI. muscularis (GTEx)	EpiXcan	0.994609	esophagus_muscularis	0.999981
357	ENSG00000067141	NEO1	-1.82644	-0.0701915	0.0677836	0.0996183	0.12576	1.329e-09	7.42694e-09	35	50	50	C1	GI. muscularis (GTEx)	EpiXcan	0.994609	esophagus_muscularis	0.999981
358	ENSG00000018625	ATP1A2	-1.82587	-0.142927	0.0678694	0.0194834	0.0814306	1.21668e-06	4.98703e-06	19	24	24	C1	GI. muscularis (GTEx)	EpiXcan	0.994609	esophagus_muscularis	0.999981
359	ENSG00000165832	TRUB1	-1.82547	-0.0746508	0.0679309	0.079078	0.21068	5.34886e-16	5.13271e-15	22	25	25	C1	GI. muscularis (GTEx)	EpiXcan	0.994609	esophagus_muscularis	0.999981
360	ENSG00000163354	DCST2	1.82456	0.104948	0.0680669	0.0344191	0.0168818	0.0320338	0.0753388	24	29	29	C1	GI. muscularis (GTEx)	EpiXcan	0.994609	esophagus_muscularis	0.999981
361	ENSG00000173113	TRMT112	1.82322	0.182652	0.0682696	0.0135449	0.0369914	0.00124125	0.00352664	10	12	12	C1	GI. muscularis (GTEx)	EpiXcan	0.994609	esophagus_muscularis	0.999981
362	ENSG00000118961	LDAH	1.8202	0.0642364	0.0687288	0.118166	0.415363	2.04122e-36	6.03324e-35	18	21	21	C1	GI. muscularis (GTEx)	EpiXcan	0.994609	esophagus_muscularis	0.999981
363	ENSG00000143631	FLG	-1.81999	-0.0664878	0.0687599	0.101315	0.324854	2.75107e-26	4.81179e-25	11	15	15	C1	GI. muscularis (GTEx)	EpiXcan	0.994609	esophagus_muscularis	0.999981
364	ENSG00000113318	MSH3	1.81855	0.0578812	0.0689796	0.136684	0.282788	3.14164e-22	4.49585e-21	15	17	17	C1	GI. muscularis (GTEx)	EpiXcan	0.994609	esophagus_muscularis	0.999981
365	ENSG00000090273	NUDC	1.81439	0.120135	0.0696178	0.0308201	0.0653182	1.74603e-05	6.28405e-05	15	15	15	C1	GI. muscularis (GTEx)	EpiXcan	0.994609	esophagus_muscularis	0.999981
366	ENSG00000023041	ZDHHC6	1.81267	0.113427	0.069882	0.0414874	0.0408087	0.000661927	0.00195028	20	21	21	C1	GI. muscularis (GTEx)	EpiXcan	0.994609	esophagus_muscularis	0.999981
367	ENSG00000113522	RAD50	-1.8112	-0.104999	0.0701092	0.0371779	0.0652802	1.55657e-05	5.63793e-05	33	42	42	C1	GI. muscularis (GTEx)	EpiXcan	0.994609	esophagus_muscularis	0.999981
368	ENSG00000110200	ANAPC15	-1.80866	-1.58794	0.0705042	0.00015006	0.0136858	0.0541756	0.122558	2	4	4	C1	GI. muscularis (GTEx)	EpiXcan	0.994609	esophagus_muscularis	0.999981
369	ENSG00000137074	APTX	1.80755	0.0739386	0.070676	0.101865	0.168334	3.60565e-13	2.76493e-12	14	15	15	C1	GI. muscularis (GTEx)	EpiXcan	0.994609	esophagus_muscularis	0.999981
370	ENSG00000163428	LRRC58	1.80385	0.0743289	0.0712547	0.0698865	0.134187	2.87763e-10	1.71848e-09	40	44	44	C1	GI. muscularis (GTEx)	EpiXcan	0.994609	esophagus_muscularis	0.999981
371	ENSG00000105711	SCN1B	-1.80173	-0.105062	0.0715882	0.0377542	0.030804	0.00351825	0.00942459	34	41	41	C1	GI. muscularis (GTEx)	EpiXcan	0.994609	esophagus_muscularis	0.999981
372	ENSG00000160310	PRMT2	1.80099	0.0752282	0.0717042	0.0840409	0.164301	8.41318e-13	6.27629e-12	15	21	21	C1	GI. muscularis (GTEx)	EpiXcan	0.994609	esophagus_muscularis	0.999981
373	ENSG00000089351	GRAMD1A	-1.79847	-0.0884419	0.0721019	0.0617603	0.125415	1.0717e-09	6.04693e-09	16	19	19	C1	GI. muscularis (GTEx)	EpiXcan	0.994609	esophagus_muscularis	0.999981
374	ENSG00000171792	RHNO1	-1.79754	-0.0989732	0.0722499	0.0404893	0.094766	1.75302e-07	7.87426e-07	12	13	13	C1	GI. muscularis (GTEx)	EpiXcan	0.994609	esophagus_muscularis	0.999981
375	ENSG00000173456	RNF26	-1.79531	-0.178474	0.072604	0.0153661	0.0115899	0.0784251	0.172108	8	8	8	C1	GI. muscularis (GTEx)	EpiXcan	0.994609	esophagus_muscularis	0.999981
376	ENSG00000091157	WDR7	-1.7953	-0.0730104	0.0726067	0.0860887	0.0769959	2.60849e-06	1.03351e-05	48	53	53	C1	GI. muscularis (GTEx)	EpiXcan	0.994609	esophagus_muscularis	0.999981
377	ENSG00000109929	SC5D	-1.7945	-0.24392	0.0727341	0.0051333	0.0409294	0.000552886	0.00164213	4	6	6	C1	GI. muscularis (GTEx)	EpiXcan	0.994609	esophagus_muscularis	0.999981
378	ENSG00000130653	PNPLA7	-1.79423	-0.0658822	0.0727765	0.122833	0.424584	6.3264e-37	1.9268e-35	15	20	20	C1	GI. muscularis (GTEx)	EpiXcan	0.994609	esophagus_muscularis	0.999981
379	ENSG00000154265	ABCA5	-1.79413	-0.0711417	0.072792	0.0681184	0.0697071	9.42271e-06	3.5091e-05	50	61	61	C1	GI. muscularis (GTEx)	EpiXcan	0.994609	esophagus_muscularis	0.999981
380	ENSG00000171962	DRC3	-1.7921	-0.0754517	0.0731169	0.0756758	0.111122	1.52776e-08	7.67167e-08	29	31	31	C1	GI. muscularis (GTEx)	EpiXcan	0.994609	esophagus_muscularis	0.999981
381	ENSG00000185298	CCDC137	-1.79188	-0.0775941	0.0731522	0.0472555	0.138749	8.62965e-11	5.39257e-10	18	22	22	C1	GI. muscularis (GTEx)	EpiXcan	0.994609	esophagus_muscularis	0.999981
382	ENSG00000204856	FAM216A	-1.79184	-0.202777	0.0731588	0.00956394	0.0666789	1.56009e-05	5.64924e-05	7	7	7	C1	GI. muscularis (GTEx)	EpiXcan	0.994609	esophagus_muscularis	0.999981
383	ENSG00000155085	AK9	1.79057	0.071268	0.0733619	0.0863088	0.213573	3.87875e-16	3.77108e-15	15	19	19	C1	GI. muscularis (GTEx)	EpiXcan	0.994609	esophagus_muscularis	0.999981
384	ENSG00000138382	METTL5	-1.78871	-0.0638504	0.0736616	0.119641	0.147557	1.82247e-11	1.21469e-10	66	81	81	C1	GI. muscularis (GTEx)	EpiXcan	0.994609	esophagus_muscularis	0.999981
385	ENSG00000163462	TRIM46	-1.78624	-0.250706	0.0740612	0.00635913	0.0410712	0.000755206	0.00221117	6	7	7	C1	GI. muscularis (GTEx)	EpiXcan	0.994609	esophagus_muscularis	0.999981
386	ENSG00000182149	IST1	-1.78617	-0.149521	0.0740715	0.0181677	0.0114968	0.0719525	0.159401	6	6	6	C1	GI. muscularis (GTEx)	EpiXcan	0.994609	esophagus_muscularis	0.999981
387	ENSG00000197217	ENTPD4	-1.78614	-0.0676981	0.0740772	0.0976205	0.191715	7.88557e-15	6.91777e-14	80	99	99	C1	GI. muscularis (GTEx)	EpiXcan	0.994609	esophagus_muscularis	0.999981
388	ENSG00000198168	SVIP	-1.78406	-0.0445037	0.0744132	0.221652	0.410872	1.08692e-36	3.25378e-35	11	13	13	C1	GI. muscularis (GTEx)	EpiXcan	0.994609	esophagus_muscularis	0.999981
389	ENSG00000051523	CYBA	-1.78173	-0.151092	0.0747932	0.0220226	0.101123	3.63866e-08	1.76089e-07	4	6	6	C1	GI. muscularis (GTEx)	EpiXcan	0.994609	esophagus_muscularis	0.999981
390	ENSG00000197321	SVIL	-1.77858	-0.128583	0.0753089	0.027399	0.0680324	1.38439e-05	5.04198e-05	20	23	23	C1	GI. muscularis (GTEx)	EpiXcan	0.994609	esophagus_muscularis	0.999981
391	ENSG00000101457	DNTTIP1	-1.77766	-0.0896845	0.0754599	0.0474026	0.256504	2.5564e-20	3.29789e-19	12	18	18	C1	GI. muscularis (GTEx)	EpiXcan	0.994609	esophagus_muscularis	0.999981
392	ENSG00000142686	C1orf216	-1.77593	-0.148141	0.0757447	0.0148238	0.0331943	0.00253067	0.00690182	9	9	9	C1	GI. muscularis (GTEx)	EpiXcan	0.994609	esophagus_muscularis	0.999981
393	ENSG00000138757	G3BP2	-1.77537	-0.126274	0.0758374	0.0224857	0.0895833	3.96995e-07	1.71294e-06	14	17	17	C1	GI. muscularis (GTEx)	EpiXcan	0.994609	esophagus_muscularis	0.999981
394	ENSG00000164933	SLC25A32	1.77426	0.118767	0.0760196	0.0359556	0.027947	0.00519805	0.0136811	31	40	40	C1	GI. muscularis (GTEx)	EpiXcan	0.994609	esophagus_muscularis	0.999981
395	ENSG00000150455	TIRAP	-1.77242	-0.265236	0.0763255	0.0103912	0.0339744	0.00228284	0.00627593	10	14	14	C1	GI. muscularis (GTEx)	EpiXcan	0.994609	esophagus_muscularis	0.999981
396	ENSG00000160200	CBS	1.77183	0.29552	0.076422	0.0114805	0.0136277	0.0531793	0.120479	7	11	11	C1	GI. muscularis (GTEx)	EpiXcan	0.994609	esophagus_muscularis	0.999981
397	ENSG00000116106	EPHA4	-1.77139	-0.0992354	0.0764966	0.0402094	0.0232487	0.0104633	0.0265323	32	43	43	C1	GI. muscularis (GTEx)	EpiXcan	0.994609	esophagus_muscularis	0.999981
398	ENSG00000166770	ZNF667-AS1	1.76999	0.209961	0.0767289	0.00950162	0.0365286	0.00157011	0.00440562	8	11	11	C1	GI. muscularis (GTEx)	EpiXcan	0.994609	esophagus_muscularis	0.999981
399	ENSG00000196792	STRN3	1.76517	0.107266	0.0775349	0.0368197	0.134062	2.56986e-10	1.54191e-09	16	22	22	C1	GI. muscularis (GTEx)	EpiXcan	0.994609	esophagus_muscularis	0.999981
400	ENSG00000171357	LURAP1	-1.76495	-0.126255	0.0775715	0.0274854	0.0437651	0.000467428	0.00140439	15	21	21	C1	GI. muscularis (GTEx)	EpiXcan	0.994609	esophagus_muscularis	0.999981
401	ENSG00000259959	AC107068.1	1.76371	0.0884717	0.0777816	0.0521885	0.0650181	1.21857e-05	4.4633e-05	32	43	43	C1	GI. muscularis (GTEx)	EpiXcan	0.994609	esophagus_muscularis	0.999981
402	ENSG00000021645	NRXN3	-1.76254	-0.1181	0.0779782	0.0290846	0.0808977	1.41432e-06	5.75503e-06	25	36	36	C1	GI. muscularis (GTEx)	EpiXcan	0.994609	esophagus_muscularis	0.999981
403	ENSG00000186300	ZNF555	-1.76249	-0.274568	0.0779859	0.00869816	0.0124229	0.0638589	0.142849	6	8	8	C1	GI. muscularis (GTEx)	EpiXcan	0.994609	esophagus_muscularis	0.999981
404	ENSG00000197568	HHLA3	-1.76229	-0.048729	0.078021	0.142405	0.22875	1.01867e-17	1.09866e-16	81	97	97	C1	GI. muscularis (GTEx)	EpiXcan	0.994609	esophagus_muscularis	0.999981
405	ENSG00000237975	FLG-AS1	-1.76083	-0.0409919	0.0782677	0.251481	0.63036	1.70392e-70	3.02177e-68	35	41	41	C1	GI. muscularis (GTEx)	EpiXcan	0.994609	esophagus_muscularis	0.999981
406	ENSG00000167118	URM1	1.75855	0.140404	0.0786544	0.0191954	0.0285187	0.00484707	0.0127917	13	16	16	C1	GI. muscularis (GTEx)	EpiXcan	0.994609	esophagus_muscularis	0.999981
407	ENSG00000140386	SCAPER	1.75803	0.135651	0.0787425	0.0221696	0.212652	8.01712e-17	8.14503e-16	17	21	21	C1	GI. muscularis (GTEx)	EpiXcan	0.994609	esophagus_muscularis	0.999981
408	ENSG00000105063	PPP6R1	-1.75774	-0.0668796	0.0787914	0.125835	0.0456154	0.000392441	0.00118852	74	98	98	C1	GI. muscularis (GTEx)	EpiXcan	0.994609	esophagus_muscularis	0.999981
409	ENSG00000112218	GPR63	-1.75757	-0.0842409	0.0788208	0.0583798	0.107839	1.33114e-08	6.71805e-08	17	22	22	C1	GI. muscularis (GTEx)	EpiXcan	0.994609	esophagus_muscularis	0.999981
410	ENSG00000023516	AKAP11	-1.75595	-0.0452345	0.0790966	0.205013	0.360232	1.06692e-29	2.25453e-28	33	40	40	C1	GI. muscularis (GTEx)	EpiXcan	0.994609	esophagus_muscularis	0.999981
411	ENSG00000124209	RAB22A	-1.75572	-0.208826	0.0791366	0.00853795	0.0615186	3.25824e-05	0.000113074	7	9	9	C1	GI. muscularis (GTEx)	EpiXcan	0.994609	esophagus_muscularis	0.999981
412	ENSG00000266947	AC022916.1	-1.75568	-0.144392	0.0791429	0.0148869	0.0141885	0.0511929	0.116299	10	11	11	C1	GI. muscularis (GTEx)	EpiXcan	0.994609	esophagus_muscularis	0.999981
413	ENSG00000177103	DSCAML1	1.7545	0.0686501	0.0793443	0.112005	0.081235	1.75684e-06	7.0993e-06	45	53	53	C1	GI. muscularis (GTEx)	EpiXcan	0.994609	esophagus_muscularis	0.999981
414	ENSG00000135842	FAM129A	1.75392	0.0887507	0.079445	0.0587868	0.117753	5.67879e-09	2.99322e-08	24	32	32	C1	GI. muscularis (GTEx)	EpiXcan	0.994609	esophagus_muscularis	0.999981
415	ENSG00000128951	DUT	1.75349	0.181293	0.0795172	0.0101696	0.0124591	0.0664122	0.148182	11	11	11	C1	GI. muscularis (GTEx)	EpiXcan	0.994609	esophagus_muscularis	0.999981
416	ENSG00000100483	VCPKMT	1.75324	0.0690122	0.0795606	0.0845403	0.259699	2.69885e-20	3.46889e-19	27	37	37	C1	GI. muscularis (GTEx)	EpiXcan	0.994609	esophagus_muscularis	0.999981
417	ENSG00000103642	LACTB	1.75183	0.0789665	0.0798032	0.0716665	0.189103	1.83127e-14	1.57884e-13	30	41	41	C1	GI. muscularis (GTEx)	EpiXcan	0.994609	esophagus_muscularis	0.999981
418	ENSG00000129226	CD68	-1.75067	-0.262108	0.0800029	0.0093721	0.0168558	0.0319324	0.0751129	7	9	9	C1	GI. muscularis (GTEx)	EpiXcan	0.994609	esophagus_muscularis	0.999981
419	ENSG00000137700	SLC37A4	-1.74865	-0.183799	0.0803523	0.0122941	0.0543883	0.000105847	0.000344383	6	6	6	C1	GI. muscularis (GTEx)	EpiXcan	0.994609	esophagus_muscularis	0.999981
420	ENSG00000112941	PAPD7	1.74819	0.200046	0.0804305	0.0111956	0.019365	0.0221704	0.0534792	11	17	17	C1	GI. muscularis (GTEx)	EpiXcan	0.994609	esophagus_muscularis	0.999981
421	ENSG00000152818	UTRN	1.74751	0.164079	0.0805483	0.0114246	0.0750579	2.9523e-06	1.16185e-05	4	5	5	C1	GI. muscularis (GTEx)	EpiXcan	0.994609	esophagus_muscularis	0.999981
422	ENSG00000244161	FLNB-AS1	-1.74746	-0.166404	0.0805582	0.0123154	0.0709449	7.9523e-06	2.98771e-05	19	26	26	C1	GI. muscularis (GTEx)	EpiXcan	0.994609	esophagus_muscularis	0.999981
423	ENSG00000256383	AC020910.2	-1.74609	-0.137349	0.0807958	0.0232431	0.0982485	1.25064e-07	5.72224e-07	11	15	15	C1	GI. muscularis (GTEx)	EpiXcan	0.994609	esophagus_muscularis	0.999981
424	ENSG00000166900	STX3	1.74512	0.170555	0.0809646	0.0139383	0.0387308	0.000893722	0.0025902	9	13	13	C1	GI. muscularis (GTEx)	EpiXcan	0.994609	esophagus_muscularis	0.999981
425	ENSG00000163239	TDRD10	-1.74365	-0.0630368	0.0812196	0.0981868	0.246912	4.84439e-19	5.70815e-18	13	19	19	C1	GI. muscularis (GTEx)	EpiXcan	0.994609	esophagus_muscularis	0.999981
426	ENSG00000268912	AC012313.5	-1.74258	-0.158247	0.0814072	0.0195046	0.0694571	8.81521e-06	3.29749e-05	8	11	11	C1	GI. muscularis (GTEx)	EpiXcan	0.994609	esophagus_muscularis	0.999981
427	ENSG00000183549	ACSM5	-1.73941	-0.0973081	0.0819623	0.0486562	0.0375338	0.00130406	0.00369461	33	39	39	C1	GI. muscularis (GTEx)	EpiXcan	0.994609	esophagus_muscularis	0.999981
428	ENSG00000148308	GTF3C5	1.73888	0.224451	0.0820566	0.0141159	0.0247078	0.00927895	0.0237136	6	7	7	C1	GI. muscularis (GTEx)	EpiXcan	0.994609	esophagus_muscularis	0.999981
429	ENSG00000085978	ATG16L1	-1.73835	-0.288812	0.0821499	0.00473926	0.0168906	0.0294511	0.0697093	5	7	7	C1	GI. muscularis (GTEx)	EpiXcan	0.994609	esophagus_muscularis	0.999981
430	ENSG00000160712	IL6R	1.7375	0.128231	0.0822992	0.0258996	0.0212968	0.0157113	0.0388074	16	17	17	C1	GI. muscularis (GTEx)	EpiXcan	0.994609	esophagus_muscularis	0.999981
431	ENSG00000143776	CDC42BPA	1.73414	0.142255	0.0828931	0.0201599	0.108925	1.70125e-08	8.48507e-08	24	35	35	C1	GI. muscularis (GTEx)	EpiXcan	0.994609	esophagus_muscularis	0.999981
432	ENSG00000156273	BACH1	1.73307	0.653483	0.0830831	0.00140118	0.014963	0.0435652	0.100386	2	2	2	C1	GI. muscularis (GTEx)	EpiXcan	0.994609	esophagus_muscularis	0.999981
433	ENSG00000115183	TANC1	-1.73248	-0.101156	0.0831876	0.0447191	0.0562848	6.24434e-05	0.000208422	29	32	32	C1	GI. muscularis (GTEx)	EpiXcan	0.994609	esophagus_muscularis	0.999981
434	ENSG00000185163	DDX51	-1.73186	-0.0629531	0.0832987	0.0914601	0.190964	6.4559e-15	5.69208e-14	18	23	23	C1	GI. muscularis (GTEx)	EpiXcan	0.994609	esophagus_muscularis	0.999981
435	ENSG00000145386	CCNA2	-1.73094	-0.19517	0.0834631	0.00906365	0.0327788	0.00255661	0.00696716	8	9	9	C1	GI. muscularis (GTEx)	EpiXcan	0.994609	esophagus_muscularis	0.999981
436	ENSG00000147576	ADHFE1	1.72942	0.0523073	0.0837335	0.129454	0.144265	6.71172e-11	4.2452e-10	58	67	67	C1	GI. muscularis (GTEx)	EpiXcan	0.994609	esophagus_muscularis	0.999981
437	ENSG00000213988	ZNF90	1.72929	0.137606	0.0837565	0.023061	0.0302809	0.00358788	0.00960746	16	19	19	C1	GI. muscularis (GTEx)	EpiXcan	0.994609	esophagus_muscularis	0.999981
438	ENSG00000130844	ZNF331	-1.72922	-0.131252	0.0837699	0.0231157	0.031011	0.00303656	0.00820473	26	28	28	C1	GI. muscularis (GTEx)	EpiXcan	0.994609	esophagus_muscularis	0.999981
439	ENSG00000057608	GDI2	-1.72893	-0.0578566	0.0838223	0.0997342	0.177175	1.75467e-13	1.38495e-12	8	8	8	C1	GI. muscularis (GTEx)	EpiXcan	0.994609	esophagus_muscularis	0.999981
440	ENSG00000092529	CAPN3	-1.72881	-0.22837	0.0838429	0.00985548	0.0292644	0.0046692	0.0123472	21	26	26	C1	GI. muscularis (GTEx)	EpiXcan	0.994609	esophagus_muscularis	0.999981
441	ENSG00000070882	OSBPL3	-1.72729	-0.101864	0.0841151	0.040712	0.292615	4.66149e-23	7.02231e-22	16	20	20	C1	GI. muscularis (GTEx)	EpiXcan	0.994609	esophagus_muscularis	0.999981
442	ENSG00000171714	ANO5	1.72681	0.0778941	0.0842025	0.055452	0.185356	3.70065e-14	3.11575e-13	53	69	69	C1	GI. muscularis (GTEx)	EpiXcan	0.994609	esophagus_muscularis	0.999981
443	ENSG00000127527	EPS15L1	-1.72667	-0.109945	0.0842269	0.038421	0.0856794	8.35722e-07	3.48259e-06	12	13	13	C1	GI. muscularis (GTEx)	EpiXcan	0.994609	esophagus_muscularis	0.999981
444	ENSG00000164619	BMPER	-1.72643	-0.0747699	0.0842694	0.0787465	0.142792	6.28034e-11	3.98495e-10	24	28	28	C1	GI. muscularis (GTEx)	EpiXcan	0.994609	esophagus_muscularis	0.999981
445	ENSG00000079432	CIC	-1.72634	-0.1884	0.084287	0.0116217	0.0194341	0.0200785	0.0488284	6	9	9	C1	GI. muscularis (GTEx)	EpiXcan	0.994609	esophagus_muscularis	0.999981
446	ENSG00000117228	GBP1	-1.72592	-0.15139	0.0843623	0.0160184	0.0931583	1.9426e-07	8.68408e-07	9	10	10	C1	GI. muscularis (GTEx)	EpiXcan	0.994609	esophagus_muscularis	0.999981
447	ENSG00000100099	HPS4	1.7256	0.1659	0.0844188	0.017569	0.0621754	3.17659e-05	0.000110404	19	26	26	C1	GI. muscularis (GTEx)	EpiXcan	0.994609	esophagus_muscularis	0.999981
448	ENSG00000108774	RAB5C	1.7244	0.0966386	0.0846362	0.0387389	0.125988	1.39969e-09	7.79087e-09	9	14	14	C1	GI. muscularis (GTEx)	EpiXcan	0.994609	esophagus_muscularis	0.999981
449	ENSG00000164638	SLC29A4	-1.72277	-0.0797643	0.0849307	0.0635649	0.216742	1.43756e-16	1.43346e-15	15	24	24	C1	GI. muscularis (GTEx)	EpiXcan	0.994609	esophagus_muscularis	0.999981
450	ENSG00000055955	ITIH4	1.72246	0.0543349	0.0849868	0.124283	0.237332	3.0062e-18	3.37745e-17	13	17	17	C1	GI. muscularis (GTEx)	EpiXcan	0.994609	esophagus_muscularis	0.999981
451	ENSG00000140463	BBS4	-1.72193	-0.327035	0.0850829	0.00384651	0.0530215	0.000103667	0.000337525	12	15	15	C1	GI. muscularis (GTEx)	EpiXcan	0.994609	esophagus_muscularis	0.999981
452	ENSG00000247903	AC024896.1	-1.72175	-0.0424527	0.0851147	0.203982	0.420997	2.05119e-37	6.38605e-36	36	44	44	C1	GI. muscularis (GTEx)	EpiXcan	0.994609	esophagus_muscularis	0.999981
453	ENSG00000135535	CD164	-1.72143	-0.0735696	0.0851721	0.0608243	0.0118114	0.0737201	0.162802	40	42	42	C1	GI. muscularis (GTEx)	EpiXcan	0.994609	esophagus_muscularis	0.999981
454	ENSG00000226396	AL031727.1	1.71616	0.0922992	0.0861329	0.0418528	0.0392045	0.000938387	0.00270733	41	45	45	C1	GI. muscularis (GTEx)	EpiXcan	0.994609	esophagus_muscularis	0.999981
455	ENSG00000272789	AC010976.2	-1.71561	-0.0523971	0.0862327	0.148368	0.191203	1.58769e-15	1.47601e-14	47	52	52	C1	GI. muscularis (GTEx)	EpiXcan	0.994609	esophagus_muscularis	0.999981
456	ENSG00000141338	ABCA8	-1.71497	-0.0959073	0.0863501	0.0455752	0.113871	3.69653e-09	1.97741e-08	16	20	20	C1	GI. muscularis (GTEx)	EpiXcan	0.994609	esophagus_muscularis	0.999981
457	ENSG00000156265	MAP3K7CL	1.71111	0.135509	0.0870599	0.0234324	0.0675415	1.29508e-05	4.72996e-05	12	13	13	C1	GI. muscularis (GTEx)	EpiXcan	0.994609	esophagus_muscularis	0.999981
458	ENSG00000145868	FBXO38	-1.71098	-0.206	0.0870852	0.00897669	0.043086	0.000520583	0.00155178	6	6	6	C1	GI. muscularis (GTEx)	EpiXcan	0.994609	esophagus_muscularis	0.999981
459	ENSG00000120647	CCDC77	1.71002	0.270361	0.0872618	0.00573446	0.146616	3.11454e-11	2.03046e-10	3	6	6	C1	GI. muscularis (GTEx)	EpiXcan	0.994609	esophagus_muscularis	0.999981
460	ENSG00000178980	SELENOW	-1.71001	-0.0872092	0.0872637	0.0658394	0.11211	9.2888e-09	4.77915e-08	17	22	22	C1	GI. muscularis (GTEx)	EpiXcan	0.994609	esophagus_muscularis	0.999981
461	ENSG00000114805	PLCH1	-1.70894	-0.110914	0.0874622	0.040358	0.098216	9.7808e-08	4.52706e-07	30	40	40	C1	GI. muscularis (GTEx)	EpiXcan	0.994609	esophagus_muscularis	0.999981
462	ENSG00000120784	ZFP30	1.70873	0.100557	0.0875006	0.0375704	0.0997944	9.29641e-08	4.31267e-07	19	20	20	C1	GI. muscularis (GTEx)	EpiXcan	0.994609	esophagus_muscularis	0.999981
463	ENSG00000164941	INTS8	-1.70817	-0.0927249	0.0876042	0.0500793	0.186932	3.90639e-14	3.27716e-13	23	27	27	C1	GI. muscularis (GTEx)	EpiXcan	0.994609	esophagus_muscularis	0.999981
464	ENSG00000112309	B3GAT2	1.7055	0.238497	0.0881009	0.00715692	0.0338396	0.00231171	0.00634418	5	7	7	C1	GI. muscularis (GTEx)	EpiXcan	0.994609	esophagus_muscularis	0.999981
465	ENSG00000110811	P3H3	1.70376	0.100626	0.0884257	0.0400396	0.0902537	2.65483e-07	1.16889e-06	5	6	6	C1	GI. muscularis (GTEx)	EpiXcan	0.994609	esophagus_muscularis	0.999981
466	ENSG00000117643	MAN1C1	-1.70336	-0.0879772	0.0885	0.0642854	0.191182	1.54158e-14	1.3299e-13	1	3	3	C1	GI. muscularis (GTEx)	EpiXcan	0.994609	esophagus_muscularis	0.999981
467	ENSG00000163110	PDLIM5	1.70224	0.21515	0.0887109	0.00845773	0.0293687	0.00455971	0.0120736	10	12	12	C1	GI. muscularis (GTEx)	EpiXcan	0.994609	esophagus_muscularis	0.999981
468	ENSG00000126091	ST3GAL3	1.70168	0.0757763	0.0888153	0.0711404	0.0155679	0.0372243	0.0867452	54	70	70	C1	GI. muscularis (GTEx)	EpiXcan	0.994609	esophagus_muscularis	0.999981
469	ENSG00000125246	CLYBL	1.70047	0.0414931	0.0890435	0.212064	0.208801	1.44845e-16	1.4433e-15	53	62	62	C1	GI. muscularis (GTEx)	EpiXcan	0.994609	esophagus_muscularis	0.999981
470	ENSG00000164144	ARFIP1	1.69943	0.0560942	0.0892382	0.116736	0.321883	9.32879e-26	1.5842e-24	15	20	20	C1	GI. muscularis (GTEx)	EpiXcan	0.994609	esophagus_muscularis	0.999981
471	ENSG00000048342	CC2D2A	-1.6975	-0.278855	0.0896029	0.00444705	0.0124719	0.067074	0.149478	5	8	8	C1	GI. muscularis (GTEx)	EpiXcan	0.994609	esophagus_muscularis	0.999981
472	ENSG00000133805	AMPD3	1.69733	0.044899	0.0896348	0.199159	0.298674	6.55553e-24	1.02048e-22	25	30	30	C1	GI. muscularis (GTEx)	EpiXcan	0.994609	esophagus_muscularis	0.999981
473	ENSG00000234585	CCT6P3	1.69695	0.0308997	0.0897068	0.354288	0.589307	1.31226e-61	1.38231e-59	21	24	24	C1	GI. muscularis (GTEx)	EpiXcan	0.994609	esophagus_muscularis	0.999981
474	ENSG00000111077	TNS2	1.69572	0.0573689	0.0899386	0.123668	0.337975	4.4982e-28	8.64468e-27	17	20	20	C1	GI. muscularis (GTEx)	EpiXcan	0.994609	esophagus_muscularis	0.999981
475	ENSG00000166295	ANAPC16	-1.69513	-0.0600233	0.0900499	0.107164	0.0995092	4.04909e-08	1.95142e-07	36	40	40	C1	GI. muscularis (GTEx)	EpiXcan	0.994609	esophagus_muscularis	0.999981
476	ENSG00000128185	DGCR6L	1.6942	0.055394	0.0902276	0.17671	0.239011	8.7512e-19	1.01494e-17	45	58	58	C1	GI. muscularis (GTEx)	EpiXcan	0.994609	esophagus_muscularis	0.999981
477	ENSG00000218739	CEBPZOS	-1.69409	-0.0621826	0.0902491	0.0926782	0.22745	7.31388e-18	7.98655e-17	15	17	17	C1	GI. muscularis (GTEx)	EpiXcan	0.994609	esophagus_muscularis	0.999981
478	ENSG00000162604	TM2D1	-1.69353	-0.168062	0.0903549	0.012433	0.0682586	1.12193e-05	4.1342e-05	6	6	6	C1	GI. muscularis (GTEx)	EpiXcan	0.994609	esophagus_muscularis	0.999981
479	ENSG00000139719	VPS33A	-1.6935	-0.130042	0.09036	0.0376442	0.0185358	0.0247168	0.0591632	19	21	21	C1	GI. muscularis (GTEx)	EpiXcan	0.994609	esophagus_muscularis	0.999981
480	ENSG00000186020	ZNF529	1.69282	0.0714074	0.0904905	0.0637553	0.127975	4.50647e-10	2.64277e-09	19	22	22	C1	GI. muscularis (GTEx)	EpiXcan	0.994609	esophagus_muscularis	0.999981
481	ENSG00000188612	SUMO2	1.69194	0.239634	0.0906566	0.00664928	0.0163087	0.0355638	0.0830692	8	10	10	C1	GI. muscularis (GTEx)	EpiXcan	0.994609	esophagus_muscularis	0.999981
482	ENSG00000153339	TRAPPC8	1.69178	0.139339	0.0906876	0.0279422	0.01349	0.0555065	0.125346	17	22	22	C1	GI. muscularis (GTEx)	EpiXcan	0.994609	esophagus_muscularis	0.999981
483	ENSG00000166387	PPFIBP2	-1.69104	-0.392216	0.0908284	0.00224454	0.0202201	0.0179675	0.0439923	5	8	8	C1	GI. muscularis (GTEx)	EpiXcan	0.994609	esophagus_muscularis	0.999981
484	ENSG00000197258	EIF4BP6	-1.69095	-0.110647	0.0908454	0.0435133	0.0206503	0.0158519	0.0391341	41	51	51	C1	GI. muscularis (GTEx)	EpiXcan	0.994609	esophagus_muscularis	0.999981
485	ENSG00000173486	FKBP2	1.69079	0.104683	0.0908762	0.0317933	0.0950351	5.2654e-08	2.50062e-07	12	15	15	C1	GI. muscularis (GTEx)	EpiXcan	0.994609	esophagus_muscularis	0.999981
486	ENSG00000108950	FAM20A	-1.69013	-0.120592	0.0910024	0.0283644	0.0337217	0.00229619	0.00630283	18	26	26	C1	GI. muscularis (GTEx)	EpiXcan	0.994609	esophagus_muscularis	0.999981
487	ENSG00000173641	HSPB7	1.68867	0.132462	0.0912826	0.0225776	0.0214285	0.0150175	0.0371919	29	35	35	C1	GI. muscularis (GTEx)	EpiXcan	0.994609	esophagus_muscularis	0.999981
488	ENSG00000198879	SFMBT2	-1.68852	-0.162362	0.0913114	0.0152045	0.0188815	0.0233605	0.056147	12	13	13	C1	GI. muscularis (GTEx)	EpiXcan	0.994609	esophagus_muscularis	0.999981
489	ENSG00000109610	SOD3	1.68422	0.175875	0.0921383	0.0136691	0.0388041	0.000819357	0.00238951	6	9	9	C1	GI. muscularis (GTEx)	EpiXcan	0.994609	esophagus_muscularis	0.999981
490	ENSG00000166938	DIS3L	-1.68286	-0.04857	0.0924022	0.16462	0.421443	6.48418e-37	1.97057e-35	33	41	41	C1	GI. muscularis (GTEx)	EpiXcan	0.994609	esophagus_muscularis	0.999981
491	ENSG00000103549	RNF40	1.68269	0.0982203	0.0924356	0.0322899	0.0640386	1.74617e-05	6.28405e-05	9	12	12	C1	GI. muscularis (GTEx)	EpiXcan	0.994609	esophagus_muscularis	0.999981
492	ENSG00000235098	ANKRD65	1.68257	0.0288699	0.0924576	0.328385	0.497139	4.23046e-47	2.07961e-45	16	17	17	C1	GI. muscularis (GTEx)	EpiXcan	0.994609	esophagus_muscularis	0.999981
493	ENSG00000079739	PGM1	-1.68247	-0.0525903	0.0924785	0.12776	0.134467	2.20136e-10	1.32935e-09	34	39	39	C1	GI. muscularis (GTEx)	EpiXcan	0.994609	esophagus_muscularis	0.999981
494	ENSG00000164938	TP53INP1	1.68225	0.302814	0.09252	0.00479712	0.0617134	2.96155e-05	0.000103392	4	9	9	C1	GI. muscularis (GTEx)	EpiXcan	0.994609	esophagus_muscularis	0.999981
495	ENSG00000147894	C9orf72	1.68211	0.0571178	0.0925483	0.111556	0.209628	4.16806e-16	4.03835e-15	8	8	8	C1	GI. muscularis (GTEx)	EpiXcan	0.994609	esophagus_muscularis	0.999981
496	ENSG00000270015	AC087481.3	-1.6819	-0.0900496	0.0925887	0.0439757	0.0787507	1.79512e-06	7.24148e-06	16	18	18	C1	GI. muscularis (GTEx)	EpiXcan	0.994609	esophagus_muscularis	0.999981
497	ENSG00000149089	APIP	1.68144	0.0303391	0.0926767	0.376017	0.668514	4.55516e-79	1.48414e-76	39	43	43	C1	GI. muscularis (GTEx)	EpiXcan	0.994609	esophagus_muscularis	0.999981
498	ENSG00000114745	GORASP1	1.6812	0.127541	0.0927246	0.0284857	0.0360193	0.00172828	0.00482815	30	37	37	C1	GI. muscularis (GTEx)	EpiXcan	0.994609	esophagus_muscularis	0.999981
499	ENSG00000151553	FAM160B1	1.68067	0.203055	0.0928268	0.0116195	0.0952331	1.46286e-07	6.63257e-07	3	6	6	C1	GI. muscularis (GTEx)	EpiXcan	0.994609	esophagus_muscularis	0.999981
500	ENSG00000260855	AL591848.4	1.68045	0.0959321	0.0928707	0.0451087	0.122166	6.23145e-10	3.59714e-09	12	15	15	C1	GI. muscularis (GTEx)	EpiXcan	0.994609	esophagus_muscularis	0.999981
501	ENSG00000143819	EPHX1	1.68035	0.200981	0.0928901	0.00986702	0.0401407	0.000883871	0.00256325	10	13	13	C1	GI. muscularis (GTEx)	EpiXcan	0.994609	esophagus_muscularis	0.999981
502	ENSG00000106605	BLVRA	1.67943	0.047924	0.0930687	0.145548	0.149995	2.12513e-11	1.40848e-10	69	76	76	C1	GI. muscularis (GTEx)	EpiXcan	0.994609	esophagus_muscularis	0.999981
503	ENSG00000041988	THAP3	-1.67858	-0.115242	0.0932348	0.0260506	0.119046	2.40607e-09	1.3101e-08	14	20	20	C1	GI. muscularis (GTEx)	EpiXcan	0.994609	esophagus_muscularis	0.999981
504	ENSG00000171502	COL24A1	-1.67812	-0.201396	0.0933242	0.00910988	0.062608	1.666e-05	6.00635e-05	11	16	16	C1	GI. muscularis (GTEx)	EpiXcan	0.994609	esophagus_muscularis	0.999981
505	ENSG00000116171	SCP2	-1.67742	-0.143792	0.0934609	0.0205007	0.0184306	0.0257235	0.061426	18	20	20	C1	GI. muscularis (GTEx)	EpiXcan	0.994609	esophagus_muscularis	0.999981
506	ENSG00000148935	GAS2	-1.67739	-0.0842613	0.0934665	0.0580303	0.188863	2.72174e-14	2.3082e-13	21	24	24	C1	GI. muscularis (GTEx)	EpiXcan	0.994609	esophagus_muscularis	0.999981
507	ENSG00000103512	NOMO1	1.67615	0.490818	0.0937085	0.00172831	0.0341016	0.00180737	0.00503306	8	11	11	C1	GI. muscularis (GTEx)	EpiXcan	0.994609	esophagus_muscularis	0.999981
508	ENSG00000188687	SLC4A5	-1.67614	-0.0542694	0.0937098	0.102371	0.181767	9.11681e-14	7.38303e-13	63	73	73	C1	GI. muscularis (GTEx)	EpiXcan	0.994609	esophagus_muscularis	0.999981
509	ENSG00000162714	ZNF496	1.67605	0.0619223	0.0937285	0.0914717	0.193453	6.68329e-15	5.88886e-14	14	15	15	C1	GI. muscularis (GTEx)	EpiXcan	0.994609	esophagus_muscularis	0.999981
510	ENSG00000152154	TMEM178A	-1.67581	-0.102546	0.0937763	0.0554707	0.0644148	1.66551e-05	6.00612e-05	20	24	24	C1	GI. muscularis (GTEx)	EpiXcan	0.994609	esophagus_muscularis	0.999981
511	ENSG00000172301	COPRS	-1.67571	-0.128649	0.0937946	0.0276653	0.0503071	0.000194868	0.000611583	20	25	25	C1	GI. muscularis (GTEx)	EpiXcan	0.994609	esophagus_muscularis	0.999981
512	ENSG00000086619	ERO1B	-1.67543	-0.0665624	0.0938505	0.0824354	0.270026	4.86597e-21	6.52366e-20	62	74	74	C1	GI. muscularis (GTEx)	EpiXcan	0.994609	esophagus_muscularis	0.999981
513	ENSG00000116191	RALGPS2	1.67428	0.152391	0.0940765	0.0163356	0.0335285	0.00253699	0.00691637	23	29	29	C1	GI. muscularis (GTEx)	EpiXcan	0.994609	esophagus_muscularis	0.999981
514	ENSG00000204136	GGTA1P	1.67179	0.0588378	0.0945654	0.113908	0.133584	2.74259e-10	1.64063e-09	32	35	35	C1	GI. muscularis (GTEx)	EpiXcan	0.994609	esophagus_muscularis	0.999981
515	ENSG00000271335	AL117336.3	-1.67112	-0.0373504	0.094698	0.298351	0.493421	2.72189e-46	1.31044e-44	35	40	40	C1	GI. muscularis (GTEx)	EpiXcan	0.994609	esophagus_muscularis	0.999981
516	ENSG00000101751	POLI	-1.67106	-0.0494576	0.0947106	0.155838	0.42223	2.03174e-36	6.0179e-35	30	37	37	C1	GI. muscularis (GTEx)	EpiXcan	0.994609	esophagus_muscularis	0.999981
517	ENSG00000138744	NAAA	1.67091	0.0446758	0.0947401	0.194278	0.515492	9.81814e-50	5.75532e-48	43	54	54	C1	GI. muscularis (GTEx)	EpiXcan	0.994609	esophagus_muscularis	0.999981
518	ENSG00000183696	UPP1	1.6699	0.0653473	0.0949401	0.0853988	0.166439	9.14878e-13	6.79249e-12	5	5	5	C1	GI. muscularis (GTEx)	EpiXcan	0.994609	esophagus_muscularis	0.999981
519	ENSG00000198467	TPM2	-1.66861	-0.313804	0.0951946	0.00455385	0.0143068	0.0446616	0.102727	2	3	3	C1	GI. muscularis (GTEx)	EpiXcan	0.994609	esophagus_muscularis	0.999981
520	ENSG00000117054	ACADM	-1.66724	-0.0485569	0.095467	0.144211	0.21569	3.92539e-17	4.06165e-16	56	67	67	C1	GI. muscularis (GTEx)	EpiXcan	0.994609	esophagus_muscularis	0.999981
521	ENSG00000111328	CDK2AP1	-1.66716	-0.0799528	0.0954819	0.0605819	0.129001	9.20336e-10	5.23717e-09	21	25	25	C1	GI. muscularis (GTEx)	EpiXcan	0.994609	esophagus_muscularis	0.999981
522	ENSG00000073605	GSDMB	-1.66655	-0.0705822	0.0956043	0.120842	0.052356	0.000124165	0.000400358	58	69	69	C1	GI. muscularis (GTEx)	EpiXcan	0.994609	esophagus_muscularis	0.999981
523	ENSG00000240747	KRBOX1	1.6665	0.493511	0.0956147	0.00453652	0.0159716	0.0383418	0.0891861	4	4	4	C1	GI. muscularis (GTEx)	EpiXcan	0.994609	esophagus_muscularis	0.999981
524	ENSG00000008838	MED24	1.66492	0.0764062	0.0959282	0.0538773	0.191052	1.3171e-14	1.1447e-13	8	9	9	C1	GI. muscularis (GTEx)	EpiXcan	0.994609	esophagus_muscularis	0.999981
525	ENSG00000170425	ADORA2B	1.66439	0.0426326	0.0960346	0.303192	0.548004	2.51732e-55	1.90636e-53	19	26	26	C1	GI. muscularis (GTEx)	EpiXcan	0.994609	esophagus_muscularis	0.999981
526	ENSG00000177990	DPY19L2	1.66349	0.0571183	0.0962134	0.0980229	0.386436	7.00234e-33	1.73021e-31	37	50	50	C1	GI. muscularis (GTEx)	EpiXcan	0.994609	esophagus_muscularis	0.999981
527	ENSG00000188818	ZDHHC11	1.66182	0.123165	0.0965485	0.029841	0.182412	6.84049e-14	5.61097e-13	38	68	68	C1	GI. muscularis (GTEx)	EpiXcan	0.994609	esophagus_muscularis	0.999981
528	ENSG00000138400	MDH1B	1.66174	0.0943918	0.096564	0.0347235	0.0850748	1.01055e-07	4.67255e-07	8	13	13	C1	GI. muscularis (GTEx)	EpiXcan	0.994609	esophagus_muscularis	0.999981
529	ENSG00000272941	AC083862.2	-1.66016	-0.0457024	0.0968819	0.169324	0.0675486	1.32013e-05	4.81765e-05	101	112	112	C1	GI. muscularis (GTEx)	EpiXcan	0.994609	esophagus_muscularis	0.999981
530	ENSG00000028839	TBPL1	-1.65978	-0.144808	0.0969595	0.0158378	0.0333481	0.00255234	0.00695687	20	21	21	C1	GI. muscularis (GTEx)	EpiXcan	0.994609	esophagus_muscularis	0.999981
531	ENSG00000176681	LRRC37A	-1.65938	-0.0404191	0.0970399	0.31688	0.443136	3.26387e-41	1.26317e-39	43	52	52	C1	GI. muscularis (GTEx)	EpiXcan	0.994609	esophagus_muscularis	0.999981
532	ENSG00000183291	SELENOF	-1.65932	-0.15019	0.0970522	0.0174968	0.059408	3.41371e-05	0.000118089	17	25	25	C1	GI. muscularis (GTEx)	EpiXcan	0.994609	esophagus_muscularis	0.999981
533	ENSG00000214160	ALG3	-1.65868	-0.0869236	0.0971799	0.0464683	0.0573117	6.82465e-05	0.000226518	21	27	27	C1	GI. muscularis (GTEx)	EpiXcan	0.994609	esophagus_muscularis	0.999981
534	ENSG00000162733	DDR2	-1.65844	-0.078337	0.0972289	0.0555128	0.0677936	1.40495e-05	5.11257e-05	42	47	47	C1	GI. muscularis (GTEx)	EpiXcan	0.994609	esophagus_muscularis	0.999981
535	ENSG00000171914	TLN2	-1.6569	-0.095616	0.097539	0.0503266	0.0886614	4.92606e-07	2.10473e-06	30	34	34	C1	GI. muscularis (GTEx)	EpiXcan	0.994609	esophagus_muscularis	0.999981
536	ENSG00000271553	AC018638.7	1.65538	0.0381471	0.0978473	0.248111	0.429623	7.35159e-38	2.35688e-36	53	69	69	C1	GI. muscularis (GTEx)	EpiXcan	0.994609	esophagus_muscularis	0.999981
537	ENSG00000172922	RNASEH2C	1.65482	0.0804062	0.0979609	0.0559186	0.279319	6.57912e-22	9.22657e-21	17	23	23	C1	GI. muscularis (GTEx)	EpiXcan	0.994609	esophagus_muscularis	0.999981
538	ENSG00000177663	IL17RA	-1.65452	-0.0455975	0.098022	0.20935	0.299935	4.3099e-24	6.7541e-23	28	30	30	C1	GI. muscularis (GTEx)	EpiXcan	0.994609	esophagus_muscularis	0.999981
539	ENSG00000273344	PAXIP1-AS1	-1.65438	-0.0727581	0.09805	0.0756908	0.155166	5.95893e-12	4.11692e-11	9	11	11	C1	GI. muscularis (GTEx)	EpiXcan	0.994609	esophagus_muscularis	0.999981
540	ENSG00000090238	YPEL3	-1.65427	-0.034673	0.0980726	0.28985	0.428055	2.22322e-37	6.89101e-36	10	11	11	C1	GI. muscularis (GTEx)	EpiXcan	0.994609	esophagus_muscularis	0.999981
541	ENSG00000182154	MRPL41	1.65409	0.148971	0.0981087	0.0210265	0.14806	1.60657e-11	1.07591e-10	5	7	7	C1	GI. muscularis (GTEx)	EpiXcan	0.994609	esophagus_muscularis	0.999981
542	ENSG00000180346	TIGD2	-1.65368	-0.261764	0.0981919	0.00483811	0.0129095	0.0605446	0.135869	7	10	10	C1	GI. muscularis (GTEx)	EpiXcan	0.994609	esophagus_muscularis	0.999981
543	ENSG00000111196	MAGOHB	-1.65241	-0.274014	0.0984513	0.00580897	0.0250845	0.00834599	0.0214585	4	6	6	C1	GI. muscularis (GTEx)	EpiXcan	0.994609	esophagus_muscularis	0.999981
544	ENSG00000226752	PSMD5-AS1	-1.65177	-0.0300089	0.0985809	0.417709	0.783025	1.40744e-115	9.85914e-112	24	27	27	C1	GI. muscularis (GTEx)	EpiXcan	0.994609	esophagus_muscularis	0.999981
545	ENSG00000112419	PHACTR2	1.65122	0.0744089	0.0986945	0.0404687	0.0214072	0.0161783	0.0399115	33	43	43	C1	GI. muscularis (GTEx)	EpiXcan	0.994609	esophagus_muscularis	0.999981
546	ENSG00000144134	RABL2A	-1.65076	-0.313313	0.0987874	0.00372659	0.163616	1.37303e-12	1.00397e-11	11	17	17	C1	GI. muscularis (GTEx)	EpiXcan	0.994609	esophagus_muscularis	0.999981
547	ENSG00000255284	AP006621.3	-1.64984	-0.0254474	0.098976	0.4982	0.608815	1.19059e-65	1.63532e-63	56	78	78	C1	GI. muscularis (GTEx)	EpiXcan	0.994609	esophagus_muscularis	0.999981
548	ENSG00000204520	MICA	-1.64976	-0.0496022	0.0989914	0.156944	0.566742	1.50993e-57	1.28207e-55	32	42	42	C1	GI. muscularis (GTEx)	EpiXcan	0.994609	esophagus_muscularis	0.999981
549	ENSG00000134152	KATNBL1	1.64775	0.086524	0.0994048	0.0485277	0.128365	6.35022e-10	3.66118e-09	65	81	81	C1	GI. muscularis (GTEx)	EpiXcan	0.994609	esophagus_muscularis	0.999981
550	ENSG00000133872	SARAF	1.64595	0.0826823	0.0997734	0.0549658	0.13961	5.74225e-11	3.65345e-10	8	9	9	C1	GI. muscularis (GTEx)	EpiXcan	0.994609	esophagus_muscularis	0.999981
551	ENSG00000184206	GOLGA6L4	-1.64549	-0.0401636	0.0998678	0.228527	0.465041	5.36255e-42	2.18399e-40	35	42	42	C1	GI. muscularis (GTEx)	EpiXcan	0.994609	esophagus_muscularis	0.999981
552	ENSG00000124523	SIRT5	-1.64546	-0.0945477	0.0998752	0.0477208	0.129619	4.17385e-10	2.45284e-09	7	7	7	C1	GI. muscularis (GTEx)	EpiXcan	0.994609	esophagus_muscularis	0.999981
553	ENSG00000148218	ALAD	1.64496	0.0465929	0.0999772	0.163669	0.323156	2.19034e-26	3.85511e-25	27	35	35	C1	GI. muscularis (GTEx)	EpiXcan	0.994609	esophagus_muscularis	0.999981
554	ENSG00000092208	GEMIN2	1.64496	0.168993	0.0999787	0.01642	0.0336764	0.00191889	0.00532772	7	11	11	C1	GI. muscularis (GTEx)	EpiXcan	0.994609	esophagus_muscularis	0.999981
555	ENSG00000084093	REST	-1.64464	-0.102526	0.100044	0.0398885	0.0831116	1.04215e-06	4.30695e-06	46	57	57	C1	GI. muscularis (GTEx)	EpiXcan	0.994609	esophagus_muscularis	0.999981
556	ENSG00000091039	OSBPL8	1.64319	0.144824	0.100344	0.0159242	0.0619617	2.94501e-05	0.000102866	7	7	7	C1	GI. muscularis (GTEx)	EpiXcan	0.994609	esophagus_muscularis	0.999981
557	ENSG00000142544	CTU1	-1.64256	-0.257614	0.100473	0.00488504	0.0135741	0.0539216	0.122003	6	9	9	C1	GI. muscularis (GTEx)	EpiXcan	0.994609	esophagus_muscularis	0.999981
558	ENSG00000259673	IQCH-AS1	-1.64253	-0.0973564	0.10048	0.056019	0.240987	1.28368e-19	1.58453e-18	21	27	27	C1	GI. muscularis (GTEx)	EpiXcan	0.994609	esophagus_muscularis	0.999981
559	ENSG00000254615	AC027031.2	1.6421	0.0924008	0.100569	0.0417624	0.117034	3.34701e-09	1.79799e-08	27	34	34	C1	GI. muscularis (GTEx)	EpiXcan	0.994609	esophagus_muscularis	0.999981
560	ENSG00000204469	PRRC2A	1.6406	0.172732	0.100881	0.0101452	0.021435	0.0146622	0.0363764	8	10	10	C1	GI. muscularis (GTEx)	EpiXcan	0.994609	esophagus_muscularis	0.999981
561	ENSG00000166822	TMEM170A	1.64013	0.258136	0.100978	0.00510579	0.0602616	4.65375e-05	0.000157752	2	5	5	C1	GI. muscularis (GTEx)	EpiXcan	0.994609	esophagus_muscularis	0.999981
562	ENSG00000161981	SNRNP25	1.63823	0.0443976	0.101373	0.227639	0.328539	3.17423e-27	5.92157e-26	16	19	19	C1	GI. muscularis (GTEx)	EpiXcan	0.994609	esophagus_muscularis	0.999981
563	ENSG00000168411	RFWD3	1.63754	0.0652326	0.101518	0.112603	0.245231	5.19282e-19	6.10331e-18	50	62	62	C1	GI. muscularis (GTEx)	EpiXcan	0.994609	esophagus_muscularis	0.999981
564	ENSG00000125633	CCDC93	1.6369	0.0516598	0.101651	0.139769	0.136079	1.15158e-10	7.09762e-10	100	117	117	C1	GI. muscularis (GTEx)	EpiXcan	0.994609	esophagus_muscularis	0.999981
565	ENSG00000090621	PABPC4	1.63676	0.262174	0.10168	0.00508027	0.0351465	0.00164014	0.004592	3	5	5	C1	GI. muscularis (GTEx)	EpiXcan	0.994609	esophagus_muscularis	0.999981
566	ENSG00000011143	MKS1	1.63596	0.44434	0.101847	0.00179689	0.0140151	0.0506554	0.115189	2	2	2	C1	GI. muscularis (GTEx)	EpiXcan	0.994609	esophagus_muscularis	0.999981
567	ENSG00000180769	WDFY3-AS2	1.63592	0.0574834	0.101857	0.151483	0.239796	1.35782e-18	1.55291e-17	13	13	13	C1	GI. muscularis (GTEx)	EpiXcan	0.994609	esophagus_muscularis	0.999981
568	ENSG00000106692	FKTN	-1.63573	-0.0568596	0.101897	0.114189	0.187075	1.99274e-14	1.70963e-13	31	37	37	C1	GI. muscularis (GTEx)	EpiXcan	0.994609	esophagus_muscularis	0.999981
569	ENSG00000128536	CDHR3	-1.63489	-0.0770989	0.102073	0.0703466	0.0819484	1.13576e-06	4.67312e-06	48	60	60	C1	GI. muscularis (GTEx)	EpiXcan	0.994609	esophagus_muscularis	0.999981
570	ENSG00000037749	MFAP3	-1.63305	-0.0812914	0.10246	0.0674064	0.132361	1.19077e-10	7.32982e-10	4	4	4	C1	GI. muscularis (GTEx)	EpiXcan	0.994609	esophagus_muscularis	0.999981
571	ENSG00000121310	ECHDC2	-1.63087	-0.0873798	0.102917	0.0480797	0.0319332	0.00284153	0.0077091	33	50	50	C1	GI. muscularis (GTEx)	EpiXcan	0.994609	esophagus_muscularis	0.999981
572	ENSG00000172890	NADSYN1	1.62942	0.059705	0.103223	0.0812357	0.21981	1.17093e-16	1.17681e-15	37	46	46	C1	GI. muscularis (GTEx)	EpiXcan	0.994609	esophagus_muscularis	0.999981
573	ENSG00000007312	CD79B	1.62915	0.257501	0.103281	0.00442889	0.0632447	2.43613e-05	8.60569e-05	7	10	10	C1	GI. muscularis (GTEx)	EpiXcan	0.994609	esophagus_muscularis	0.999981
574	ENSG00000106771	TMEM245	1.62699	0.0932052	0.103739	0.0355789	0.0466821	0.000332697	0.00101527	15	17	17	C1	GI. muscularis (GTEx)	EpiXcan	0.994609	esophagus_muscularis	0.999981
575	ENSG00000076555	ACACB	1.6267	0.13429	0.1038	0.0175171	0.0236312	0.0102219	0.0259437	14	17	17	C1	GI. muscularis (GTEx)	EpiXcan	0.994609	esophagus_muscularis	0.999981
576	ENSG00000146830	GIGYF1	1.62633	0.0997625	0.103878	0.0394861	0.221548	1.95178e-17	2.06217e-16	24	27	27	C1	GI. muscularis (GTEx)	EpiXcan	0.994609	esophagus_muscularis	0.999981
577	ENSG00000112130	RNF8	1.62585	0.126076	0.103981	0.0240866	0.0203446	0.0189487	0.0462494	20	21	21	C1	GI. muscularis (GTEx)	EpiXcan	0.994609	esophagus_muscularis	0.999981
578	ENSG00000175691	ZNF77	-1.62374	-0.0468191	0.104432	0.206674	0.34064	4.39099e-28	8.46188e-27	20	26	26	C1	GI. muscularis (GTEx)	EpiXcan	0.994609	esophagus_muscularis	0.999981
579	ENSG00000170322	NFRKB	1.623	0.0557331	0.10459	0.182415	0.363202	6.23149e-30	1.33901e-28	41	54	54	C1	GI. muscularis (GTEx)	EpiXcan	0.994609	esophagus_muscularis	0.999981
580	ENSG00000233476	EEF1A1P6	1.62289	0.11653	0.104612	0.0215533	0.0127753	0.0587518	0.132185	20	25	25	C1	GI. muscularis (GTEx)	EpiXcan	0.994609	esophagus_muscularis	0.999981
581	ENSG00000144230	GPR17	-1.62263	-0.0306651	0.104669	0.393529	0.637734	5.75211e-73	1.3211e-70	61	74	74	C1	GI. muscularis (GTEx)	EpiXcan	0.994609	esophagus_muscularis	0.999981
582	ENSG00000113658	SMAD5	-1.62221	-0.173508	0.104759	0.0135696	0.0716531	6.72102e-06	2.54559e-05	24	29	29	C1	GI. muscularis (GTEx)	EpiXcan	0.994609	esophagus_muscularis	0.999981
583	ENSG00000120328	PCDHB12	-1.62133	-0.0649991	0.104947	0.081119	0.186362	4.51215e-14	3.77179e-13	98	113	113	C1	GI. muscularis (GTEx)	EpiXcan	0.994609	esophagus_muscularis	0.999981
584	ENSG00000141076	UTP4	1.62113	0.0531099	0.104989	0.183455	0.270981	7.04105e-22	9.86451e-21	26	29	29	C1	GI. muscularis (GTEx)	EpiXcan	0.994609	esophagus_muscularis	0.999981
585	ENSG00000170892	TSEN34	1.62095	0.0791977	0.105029	0.0571575	0.167417	8.34486e-13	6.23195e-12	19	24	24	C1	GI. muscularis (GTEx)	EpiXcan	0.994609	esophagus_muscularis	0.999981
586	ENSG00000135547	HEY2	1.62073	0.110236	0.105076	0.0299957	0.0576579	6.46337e-05	0.000215292	17	20	20	C1	GI. muscularis (GTEx)	EpiXcan	0.994609	esophagus_muscularis	0.999981
587	ENSG00000123975	CKS2	1.62036	0.0605291	0.105155	0.129005	0.229356	9.17205e-18	9.90751e-17	6	9	9	C1	GI. muscularis (GTEx)	EpiXcan	0.994609	esophagus_muscularis	0.999981
588	ENSG00000197146	AL133458.1	-1.6191	-0.143995	0.105426	0.013187	0.0753714	4.12893e-06	1.6015e-05	19	25	25	C1	GI. muscularis (GTEx)	EpiXcan	0.994609	esophagus_muscularis	0.999981
589	ENSG00000071626	DAZAP1	1.61904	0.56291	0.105438	0.00485188	0.0387102	0.0010382	0.00297936	6	8	8	C1	GI. muscularis (GTEx)	EpiXcan	0.994609	esophagus_muscularis	0.999981
590	ENSG00000169689	CENPX	-1.61898	-0.0403039	0.105452	0.267065	0.454953	6.75077e-41	2.54928e-39	6	8	8	C1	GI. muscularis (GTEx)	EpiXcan	0.994609	esophagus_muscularis	0.999981
591	ENSG00000070047	PHRF1	1.61894	0.141014	0.10546	0.0143389	0.0275522	0.00571381	0.0149683	13	16	16	C1	GI. muscularis (GTEx)	EpiXcan	0.994609	esophagus_muscularis	0.999981
592	ENSG00000134222	PSRC1	-1.61539	-0.119177	0.106225	0.0207437	0.0184264	0.0237917	0.0571246	28	33	33	C1	GI. muscularis (GTEx)	EpiXcan	0.994609	esophagus_muscularis	0.999981
593	ENSG00000173156	RHOD	1.61516	0.0404648	0.106276	0.229527	0.351164	7.59047e-29	1.52791e-27	24	29	29	C1	GI. muscularis (GTEx)	EpiXcan	0.994609	esophagus_muscularis	0.999981
594	ENSG00000253368	TRNP1	1.61496	0.15083	0.106319	0.023795	0.0347246	0.00196639	0.00544989	20	26	26	C1	GI. muscularis (GTEx)	EpiXcan	0.994609	esophagus_muscularis	0.999981
595	ENSG00000167136	ENDOG	1.61455	0.128731	0.106408	0.0211173	0.051633	0.000152747	0.00048636	15	16	16	C1	GI. muscularis (GTEx)	EpiXcan	0.994609	esophagus_muscularis	0.999981
596	ENSG00000006638	TBXA2R	1.61285	0.147441	0.106777	0.01502	0.0218982	0.0150829	0.0373473	11	12	12	C1	GI. muscularis (GTEx)	EpiXcan	0.994609	esophagus_muscularis	0.999981
597	ENSG00000113269	RNF130	1.61256	0.110381	0.10684	0.0283456	0.11834	5.29643e-09	2.80011e-08	3	4	4	C1	GI. muscularis (GTEx)	EpiXcan	0.994609	esophagus_muscularis	0.999981
598	ENSG00000213523	SRA1	-1.61142	-0.0579346	0.107089	0.108416	0.177135	1.83678e-13	1.44488e-12	24	30	30	C1	GI. muscularis (GTEx)	EpiXcan	0.994609	esophagus_muscularis	0.999981
599	ENSG00000223496	EXOSC6	-1.61008	-0.0326958	0.10738	0.304163	0.41174	2.17428e-35	6.04398e-34	20	24	24	C1	GI. muscularis (GTEx)	EpiXcan	0.994609	esophagus_muscularis	0.999981
600	ENSG00000165661	QSOX2	-1.60995	-0.220093	0.107408	0.00902595	0.0979351	9.18248e-08	4.26264e-07	4	7	7	C1	GI. muscularis (GTEx)	EpiXcan	0.994609	esophagus_muscularis	0.999981
601	ENSG00000123700	KCNJ2	-1.60849	-0.135307	0.107727	0.0216638	0.0159283	0.0378268	0.0880614	30	31	31	C1	GI. muscularis (GTEx)	EpiXcan	0.994609	esophagus_muscularis	0.999981
602	ENSG00000047188	YTHDC2	1.60848	0.0506954	0.10773	0.113363	0.217391	8.47613e-17	8.59888e-16	22	27	27	C1	GI. muscularis (GTEx)	EpiXcan	0.994609	esophagus_muscularis	0.999981
603	ENSG00000188171	ZNF626	1.60769	0.0544476	0.107903	0.11161	0.213562	2.14226e-16	2.11211e-15	52	71	71	C1	GI. muscularis (GTEx)	EpiXcan	0.994609	esophagus_muscularis	0.999981
604	ENSG00000186814	ZSCAN30	1.60762	0.115806	0.107919	0.0449523	0.0486963	0.000240716	0.0007481	37	46	46	C1	GI. muscularis (GTEx)	EpiXcan	0.994609	esophagus_muscularis	0.999981
605	ENSG00000175806	MSRA	-1.60543	-0.150157	0.108399	0.0285814	0.0443562	0.000419473	0.00126547	27	30	30	C1	GI. muscularis (GTEx)	EpiXcan	0.994609	esophagus_muscularis	0.999981
606	ENSG00000083457	ITGAE	1.60411	0.310031	0.10869	0.00247954	0.024707	0.00977713	0.024905	8	11	11	C1	GI. muscularis (GTEx)	EpiXcan	0.994609	esophagus_muscularis	0.999981
607	ENSG00000023191	RNH1	-1.60329	-0.0602713	0.108871	0.0776674	0.185575	5.68426e-15	5.04028e-14	20	23	23	C1	GI. muscularis (GTEx)	EpiXcan	0.994609	esophagus_muscularis	0.999981
608	ENSG00000072121	ZFYVE26	1.60319	0.163937	0.108894	0.0106405	0.0198024	0.0199997	0.0486535	14	17	17	C1	GI. muscularis (GTEx)	EpiXcan	0.994609	esophagus_muscularis	0.999981
609	ENSG00000261934	PCDHGA9	1.60201	0.158859	0.109152	0.015658	0.0157181	0.0395443	0.0918004	19	25	25	C1	GI. muscularis (GTEx)	EpiXcan	0.994609	esophagus_muscularis	0.999981
610	ENSG00000157343	ARMC12	-1.60146	-0.356444	0.109275	0.00281497	0.0185686	0.0252013	0.0602303	5	6	6	C1	GI. muscularis (GTEx)	EpiXcan	0.994609	esophagus_muscularis	0.999981
611	ENSG00000137274	BPHL	1.59967	0.0747944	0.109672	0.0962445	0.19581	5.79921e-15	5.13246e-14	11	13	13	C1	GI. muscularis (GTEx)	EpiXcan	0.994609	esophagus_muscularis	0.999981
612	ENSG00000141519	CCDC40	1.59899	0.0403444	0.109823	0.282137	0.394842	9.90069e-34	2.55449e-32	92	111	111	C1	GI. muscularis (GTEx)	EpiXcan	0.994609	esophagus_muscularis	0.999981
613	ENSG00000136731	UGGT1	1.59888	0.0891554	0.109848	0.0507937	0.143006	3.0247e-11	1.97557e-10	19	21	21	C1	GI. muscularis (GTEx)	EpiXcan	0.994609	esophagus_muscularis	0.999981
614	ENSG00000124786	SLC35B3	-1.59849	-0.186087	0.109934	0.0103039	0.0145861	0.0463143	0.106232	10	13	13	C1	GI. muscularis (GTEx)	EpiXcan	0.994609	esophagus_muscularis	0.999981
615	ENSG00000132031	MATN3	1.59807	0.0642219	0.110027	0.0875558	0.227501	1.73167e-17	1.84072e-16	43	51	51	C1	GI. muscularis (GTEx)	EpiXcan	0.994609	esophagus_muscularis	0.999981
616	ENSG00000151692	RNF144A	1.59763	0.211724	0.110126	0.00749785	0.0606102	3.66936e-05	0.000126247	7	9	9	C1	GI. muscularis (GTEx)	EpiXcan	0.994609	esophagus_muscularis	0.999981
617	ENSG00000013573	DDX11	1.59688	0.027559	0.110293	0.47541	0.813194	2.51504e-130	3.52357e-126	13	19	19	C1	GI. muscularis (GTEx)	EpiXcan	0.994609	esophagus_muscularis	0.999981
618	ENSG00000188897	AC099489.1	1.59585	0.0810327	0.110523	0.0431227	0.0410499	0.000746443	0.0021878	23	29	29	C1	GI. muscularis (GTEx)	EpiXcan	0.994609	esophagus_muscularis	0.999981
619	ENSG00000150540	HNMT	1.59538	0.0449616	0.110627	0.123727	0.0453519	0.000387731	0.00117553	103	124	124	C1	GI. muscularis (GTEx)	EpiXcan	0.994609	esophagus_muscularis	0.999981
620	ENSG00000179403	VWA1	1.59538	0.0821129	0.110627	0.0530508	0.105011	2.64766e-08	1.29562e-07	30	35	35	C1	GI. muscularis (GTEx)	EpiXcan	0.994609	esophagus_muscularis	0.999981
621	ENSG00000139620	KANSL2	1.59358	0.808386	0.111029	0.000602845	0.0164796	0.0337214	0.0790292	8	15	15	C1	GI. muscularis (GTEx)	EpiXcan	0.994609	esophagus_muscularis	0.999981
622	ENSG00000176293	ZNF135	-1.59295	-0.125598	0.111171	0.0170769	0.0853265	9.11854e-07	3.7897e-06	21	29	29	C1	GI. muscularis (GTEx)	EpiXcan	0.994609	esophagus_muscularis	0.999981
623	ENSG00000076344	RGS11	1.59252	0.0520517	0.111267	0.176945	0.493377	2.41465e-47	1.20819e-45	33	47	47	C1	GI. muscularis (GTEx)	EpiXcan	0.994609	esophagus_muscularis	0.999981
624	ENSG00000047056	WDR37	1.59203	0.0830272	0.111378	0.0489206	0.0301946	0.00364245	0.00973684	42	51	51	C1	GI. muscularis (GTEx)	EpiXcan	0.994609	esophagus_muscularis	0.999981
625	ENSG00000069974	RAB27A	1.59162	0.22798	0.11147	0.0074645	0.0399328	0.000838575	0.00244149	7	11	11	C1	GI. muscularis (GTEx)	EpiXcan	0.994609	esophagus_muscularis	0.999981
626	ENSG00000175745	NR2F1	-1.59074	-0.0992446	0.111668	0.0330919	0.1479	1.28686e-11	8.69704e-11	10	13	13	C1	GI. muscularis (GTEx)	EpiXcan	0.994609	esophagus_muscularis	0.999981
627	ENSG00000148690	FRA10AC1	1.58893	0.029439	0.112077	0.330948	0.412561	2.54384e-36	7.47154e-35	39	49	49	C1	GI. muscularis (GTEx)	EpiXcan	0.994609	esophagus_muscularis	0.999981
628	ENSG00000102781	KATNAL1	-1.58829	-0.101339	0.112221	0.0314151	0.0834343	1.14959e-06	4.72726e-06	35	49	49	C1	GI. muscularis (GTEx)	EpiXcan	0.994609	esophagus_muscularis	0.999981
629	ENSG00000178187	ZNF454	-1.58667	-0.0503289	0.112587	0.125002	0.214929	9.73228e-17	9.8376e-16	12	13	13	C1	GI. muscularis (GTEx)	EpiXcan	0.994609	esophagus_muscularis	0.999981
630	ENSG00000051596	THOC3	1.58639	0.23694	0.112651	0.0108526	0.175375	2.66576e-13	2.05997e-12	13	21	21	C1	GI. muscularis (GTEx)	EpiXcan	0.994609	esophagus_muscularis	0.999981
631	ENSG00000141756	FKBP10	-1.5859	-0.171295	0.112761	0.0161522	0.016046	0.0361462	0.0843733	6	9	9	C1	GI. muscularis (GTEx)	EpiXcan	0.994609	esophagus_muscularis	0.999981
632	ENSG00000256628	ZBTB11-AS1	-1.58525	-0.0466698	0.112909	0.180946	0.238195	2.7946e-18	3.14477e-17	19	21	21	C1	GI. muscularis (GTEx)	EpiXcan	0.994609	esophagus_muscularis	0.999981
633	ENSG00000067798	NAV3	1.58478	0.159544	0.113017	0.0129355	0.0894585	3.82561e-07	1.65576e-06	34	38	38	C1	GI. muscularis (GTEx)	EpiXcan	0.994609	esophagus_muscularis	0.999981
634	ENSG00000136643	RPS6KC1	1.58431	0.0868937	0.113124	0.0419569	0.0439762	0.000508833	0.00152031	41	49	49	C1	GI. muscularis (GTEx)	EpiXcan	0.994609	esophagus_muscularis	0.999981
635	ENSG00000183735	TBK1	1.58357	0.0857266	0.113292	0.0532526	0.0706493	6.49449e-06	2.46179e-05	39	51	51	C1	GI. muscularis (GTEx)	EpiXcan	0.994609	esophagus_muscularis	0.999981
636	ENSG00000110171	TRIM3	1.58346	0.121803	0.113316	0.0243581	0.101674	5.39931e-08	2.56248e-07	4	4	4	C1	GI. muscularis (GTEx)	EpiXcan	0.994609	esophagus_muscularis	0.999981
637	ENSG00000174442	ZWILCH	1.58092	0.160559	0.113896	0.0204674	0.0320151	0.00218751	0.00602338	8	9	9	C1	GI. muscularis (GTEx)	EpiXcan	0.994609	esophagus_muscularis	0.999981
638	ENSG00000204394	VARS	1.58085	0.0869593	0.113913	0.0418028	0.0725986	6.40384e-06	2.43006e-05	34	41	41	C1	GI. muscularis (GTEx)	EpiXcan	0.994609	esophagus_muscularis	0.999981
639	ENSG00000272668	AL590560.2	1.57921	0.0675585	0.114288	0.0917029	0.590969	4.23422e-63	5.02724e-61	22	24	24	C1	GI. muscularis (GTEx)	EpiXcan	0.994609	esophagus_muscularis	0.999981
640	ENSG00000109790	KLHL5	-1.57858	-0.0689766	0.114433	0.0554136	0.143038	3.886e-11	2.50542e-10	28	39	39	C1	GI. muscularis (GTEx)	EpiXcan	0.994609	esophagus_muscularis	0.999981
641	ENSG00000104442	ARMC1	-1.57847	-0.106348	0.114457	0.0250224	0.0668191	9.69743e-06	3.60565e-05	22	29	29	C1	GI. muscularis (GTEx)	EpiXcan	0.994609	esophagus_muscularis	0.999981
642	ENSG00000183111	ARHGEF37	-1.57754	-0.0586437	0.114672	0.0986733	0.134118	2.12851e-10	1.28758e-09	27	27	27	C1	GI. muscularis (GTEx)	EpiXcan	0.994609	esophagus_muscularis	0.999981
643	ENSG00000145685	LHFPL2	-1.5773	-0.104393	0.114727	0.0364986	0.055052	8.4073e-05	0.000276754	20	23	23	C1	GI. muscularis (GTEx)	EpiXcan	0.994609	esophagus_muscularis	0.999981
644	ENSG00000214193	SH3D21	1.57707	0.155794	0.11478	0.0337822	0.0606358	3.73159e-05	0.000128136	29	41	41	C1	GI. muscularis (GTEx)	EpiXcan	0.994609	esophagus_muscularis	0.999981
645	ENSG00000091428	RAPGEF4	-1.57691	-0.0621577	0.114817	0.0779568	0.0886248	5.49315e-07	2.33421e-06	32	39	39	C1	GI. muscularis (GTEx)	EpiXcan	0.994609	esophagus_muscularis	0.999981
646	ENSG00000161509	GRIN2C	1.57628	0.0368881	0.114961	0.276775	0.377722	5.66427e-32	1.3519e-30	32	38	38	C1	GI. muscularis (GTEx)	EpiXcan	0.994609	esophagus_muscularis	0.999981
647	ENSG00000144645	OSBPL10	1.57488	0.102687	0.115283	0.0375392	0.0484531	0.000206401	0.000645176	15	15	15	C1	GI. muscularis (GTEx)	EpiXcan	0.994609	esophagus_muscularis	0.999981
648	ENSG00000001036	FUCA2	-1.57357	-0.0662763	0.115586	0.0506509	0.0869512	4.84973e-07	2.07528e-06	47	52	52	C1	GI. muscularis (GTEx)	EpiXcan	0.994609	esophagus_muscularis	0.999981
649	ENSG00000150459	SAP18	1.57191	0.101408	0.115971	0.0355991	0.0581642	5.16553e-05	0.000174383	9	9	9	C1	GI. muscularis (GTEx)	EpiXcan	0.994609	esophagus_muscularis	0.999981
650	ENSG00000104953	TLE6	1.56976	0.0608628	0.116472	0.0985342	0.13007	4.7338e-10	2.76681e-09	26	34	34	C1	GI. muscularis (GTEx)	EpiXcan	0.994609	esophagus_muscularis	0.999981
651	ENSG00000090054	SPTLC1	-1.56908	-0.0745271	0.116629	0.0603294	0.0606009	3.02986e-05	0.000105593	35	38	38	C1	GI. muscularis (GTEx)	EpiXcan	0.994609	esophagus_muscularis	0.999981
652	ENSG00000106009	BRAT1	-1.56851	-0.0690525	0.116762	0.0707104	0.0475094	0.000259207	0.0008013	39	45	45	C1	GI. muscularis (GTEx)	EpiXcan	0.994609	esophagus_muscularis	0.999981
653	ENSG00000084092	NOA1	1.56826	0.0724027	0.11682	0.0654904	0.148841	3.07303e-11	2.0062e-10	14	16	16	C1	GI. muscularis (GTEx)	EpiXcan	0.994609	esophagus_muscularis	0.999981
654	ENSG00000229180	AC006001.3	1.56729	0.109994	0.117046	0.0214755	0.0509467	0.000141688	0.000453104	16	20	20	C1	GI. muscularis (GTEx)	EpiXcan	0.994609	esophagus_muscularis	0.999981
655	ENSG00000103174	NAGPA	1.567	0.0642509	0.117114	0.0951121	0.339794	3.99204e-28	7.70365e-27	8	10	10	C1	GI. muscularis (GTEx)	EpiXcan	0.994609	esophagus_muscularis	0.999981
656	ENSG00000064655	EYA2	1.56511	0.137666	0.117556	0.0131581	0.0318805	0.00318478	0.00858053	8	9	9	C1	GI. muscularis (GTEx)	EpiXcan	0.994609	esophagus_muscularis	0.999981
657	ENSG00000185829	ARL17A	-1.56493	-0.0732485	0.1176	0.067397	0.263957	1.90967e-20	2.48879e-19	19	35	35	C1	GI. muscularis (GTEx)	EpiXcan	0.994609	esophagus_muscularis	0.999981
658	ENSG00000013297	CLDN11	1.56493	0.211723	0.1176	0.00616002	0.0219443	0.014643	0.0363352	1	2	2	C1	GI. muscularis (GTEx)	EpiXcan	0.994609	esophagus_muscularis	0.999981
659	ENSG00000113048	MRPS27	-1.56346	-0.0802647	0.117945	0.0590521	0.0294391	0.00459503	0.0121625	41	47	47	C1	GI. muscularis (GTEx)	EpiXcan	0.994609	esophagus_muscularis	0.999981
660	ENSG00000166446	CDYL2	1.5621	0.191821	0.118265	0.0078091	0.0282612	0.0056585	0.0148373	8	16	16	C1	GI. muscularis (GTEx)	EpiXcan	0.994609	esophagus_muscularis	0.999981
661	ENSG00000184677	ZBTB40	-1.5619	-0.0679618	0.118311	0.0696477	0.0968172	1.28629e-07	5.87192e-07	21	26	26	C1	GI. muscularis (GTEx)	EpiXcan	0.994609	esophagus_muscularis	0.999981
662	ENSG00000119888	EPCAM	1.56104	0.0535153	0.118514	0.108339	0.166759	4.095e-13	3.1316e-12	13	15	15	C1	GI. muscularis (GTEx)	EpiXcan	0.994609	esophagus_muscularis	0.999981
663	ENSG00000198464	ZNF480	1.56024	0.0671914	0.118703	0.0697654	0.0168946	0.0333677	0.0782395	57	73	73	C1	GI. muscularis (GTEx)	EpiXcan	0.994609	esophagus_muscularis	0.999981
664	ENSG00000118526	TCF21	-1.56017	-0.135846	0.118719	0.0254368	0.023063	0.0118182	0.0297632	18	19	19	C1	GI. muscularis (GTEx)	EpiXcan	0.994609	esophagus_muscularis	0.999981
665	ENSG00000153406	NMRAL1	1.55855	0.0406842	0.119102	0.157933	0.414734	1.17662e-35	3.3302e-34	20	27	27	C1	GI. muscularis (GTEx)	EpiXcan	0.994609	esophagus_muscularis	0.999981
666	ENSG00000008735	MAPK8IP2	1.55848	0.0865914	0.11912	0.0487572	0.0704316	7.8353e-06	2.94612e-05	23	28	28	C1	GI. muscularis (GTEx)	EpiXcan	0.994609	esophagus_muscularis	0.999981
667	ENSG00000100075	SLC25A1	1.55789	0.0649943	0.119259	0.0908603	0.146431	1.48751e-11	9.99522e-11	41	49	49	C1	GI. muscularis (GTEx)	EpiXcan	0.994609	esophagus_muscularis	0.999981
668	ENSG00000158286	RNF207	-1.55746	-0.0658678	0.119362	0.13541	0.179343	7.75843e-14	6.33794e-13	20	22	22	C1	GI. muscularis (GTEx)	EpiXcan	0.994609	esophagus_muscularis	0.999981
669	ENSG00000135211	TMEM60	1.55685	0.0944637	0.119507	0.0387677	0.0249876	0.00748566	0.0193602	50	63	63	C1	GI. muscularis (GTEx)	EpiXcan	0.994609	esophagus_muscularis	0.999981
670	ENSG00000115970	THADA	-1.55457	-0.251602	0.120049	0.0049074	0.0148292	0.0461743	0.105928	4	5	5	C1	GI. muscularis (GTEx)	EpiXcan	0.994609	esophagus_muscularis	0.999981
671	ENSG00000270195	AC016773.1	1.55455	0.161837	0.120053	0.0117041	0.0596274	3.37244e-05	0.000116748	17	23	23	C1	GI. muscularis (GTEx)	EpiXcan	0.994609	esophagus_muscularis	0.999981
672	ENSG00000152348	ATG10	1.55428	0.0313965	0.120117	0.392775	0.544128	2.49931e-54	1.80491e-52	39	42	42	C1	GI. muscularis (GTEx)	EpiXcan	0.994609	esophagus_muscularis	0.999981
673	ENSG00000168395	ING5	1.55332	0.103594	0.120346	0.0343568	0.145799	3.43276e-11	2.22962e-10	26	32	32	C1	GI. muscularis (GTEx)	EpiXcan	0.994609	esophagus_muscularis	0.999981
674	ENSG00000242247	ARFGAP3	-1.54965	-0.0560012	0.121225	0.105269	0.0585213	4.22857e-05	0.000144037	51	62	62	C1	GI. muscularis (GTEx)	EpiXcan	0.994609	esophagus_muscularis	0.999981
675	ENSG00000125144	MT1G	-1.54847	-0.5693	0.121509	0.00115404	0.178447	8.16142e-14	6.65163e-13	6	7	7	C1	GI. muscularis (GTEx)	EpiXcan	0.994609	esophagus_muscularis	0.999981
676	ENSG00000174720	LARP7	1.54813	0.582512	0.12159	0.000947901	0.0178675	0.0258254	0.0616273	2	4	4	C1	GI. muscularis (GTEx)	EpiXcan	0.994609	esophagus_muscularis	0.999981
677	ENSG00000177236	AP006621.1	-1.54788	-0.0303674	0.121652	0.351129	0.703299	1.30386e-87	7.61127e-85	13	19	19	C1	GI. muscularis (GTEx)	EpiXcan	0.994609	esophagus_muscularis	0.999981
678	ENSG00000269918	AF131215.6	1.54697	0.0800074	0.12187	0.0454293	0.156495	6.11429e-12	4.21146e-11	10	15	15	C1	GI. muscularis (GTEx)	EpiXcan	0.994609	esophagus_muscularis	0.999981
679	ENSG00000162650	ATXN7L2	1.54645	0.387216	0.121996	0.00236279	0.0396246	0.000948784	0.00273507	3	6	6	C1	GI. muscularis (GTEx)	EpiXcan	0.994609	esophagus_muscularis	0.999981
680	ENSG00000078018	MAP2	-1.54639	-0.0384068	0.12201	0.195973	0.310549	2.50131e-25	4.18678e-24	3	3	3	C1	GI. muscularis (GTEx)	EpiXcan	0.994609	esophagus_muscularis	0.999981
681	ENSG00000248835	AL357673.1	1.5457	0.0344959	0.122176	0.192782	0.161833	8.6564e-13	6.44058e-12	53	61	61	C1	GI. muscularis (GTEx)	EpiXcan	0.994609	esophagus_muscularis	0.999981
682	ENSG00000224769	MUC20P1	1.54513	0.0458106	0.122314	0.214845	0.494831	6.66787e-48	3.4857e-46	80	101	101	C1	GI. muscularis (GTEx)	EpiXcan	0.994609	esophagus_muscularis	0.999981
683	ENSG00000214135	AC132008.2	1.54103	0.0523135	0.12331	0.241248	0.257152	5.02058e-20	6.34823e-19	65	75	75	C1	GI. muscularis (GTEx)	EpiXcan	0.994609	esophagus_muscularis	0.999981
684	ENSG00000218891	ZNF579	1.54013	0.0738302	0.123528	0.0611639	0.0614611	3.08171e-05	0.000107267	18	20	20	C1	GI. muscularis (GTEx)	EpiXcan	0.994609	esophagus_muscularis	0.999981
685	ENSG00000267575	AC006504.5	1.53925	0.0885276	0.123744	0.0430538	0.0664765	1.11269e-05	4.10449e-05	20	23	23	C1	GI. muscularis (GTEx)	EpiXcan	0.994609	esophagus_muscularis	0.999981
686	ENSG00000186868	MAPT	1.53906	0.0542461	0.12379	0.119498	0.19355	3.70308e-15	3.33849e-14	5	7	7	C1	GI. muscularis (GTEx)	EpiXcan	0.994609	esophagus_muscularis	0.999981
687	ENSG00000156170	NDUFAF6	-1.53882	-0.258149	0.123847	0.00452282	0.0350144	0.00203171	0.00561536	6	10	10	C1	GI. muscularis (GTEx)	EpiXcan	0.994609	esophagus_muscularis	0.999981
688	ENSG00000105341	DMAC2	-1.53709	-0.16072	0.12427	0.0143171	0.0499496	0.000120798	0.000390219	18	24	24	C1	GI. muscularis (GTEx)	EpiXcan	0.994609	esophagus_muscularis	0.999981
689	ENSG00000163683	SMIM14	-1.5367	-0.0573499	0.124367	0.0969627	0.138525	1.03081e-10	6.38728e-10	43	52	52	C1	GI. muscularis (GTEx)	EpiXcan	0.994609	esophagus_muscularis	0.999981
690	ENSG00000050555	LAMC3	1.53624	0.0330231	0.124481	0.335294	0.0134989	0.0534906	0.121126	165	187	187	C1	GI. muscularis (GTEx)	EpiXcan	0.994609	esophagus_muscularis	0.999981
691	ENSG00000163131	CTSS	-1.53567	-0.0619713	0.124619	0.0925549	0.193144	5.45331e-15	4.85085e-14	22	26	26	C1	GI. muscularis (GTEx)	EpiXcan	0.994609	esophagus_muscularis	0.999981
692	ENSG00000230724	LINC01001	-1.53507	-0.289246	0.124768	0.00408718	0.0594232	5.17146e-05	0.000174542	3	3	3	C1	GI. muscularis (GTEx)	EpiXcan	0.994609	esophagus_muscularis	0.999981
693	ENSG00000255248	MIR100HG	1.53399	0.133799	0.125033	0.0185834	0.0172978	0.0281866	0.066886	10	11	11	C1	GI. muscularis (GTEx)	EpiXcan	0.994609	esophagus_muscularis	0.999981
694	ENSG00000171160	MORN4	-1.53382	-0.0397452	0.125075	0.193184	0.325067	6.92587e-27	1.26508e-25	18	21	21	C1	GI. muscularis (GTEx)	EpiXcan	0.994609	esophagus_muscularis	0.999981
695	ENSG00000168806	LCMT2	-1.53294	-0.0786766	0.125291	0.0375089	0.0917701	2.96945e-07	1.30128e-06	27	34	34	C1	GI. muscularis (GTEx)	EpiXcan	0.994609	esophagus_muscularis	0.999981
696	ENSG00000168060	NAALADL1	-1.53165	-0.151788	0.125609	0.00911697	0.0407484	0.000823541	0.00240071	17	21	21	C1	GI. muscularis (GTEx)	EpiXcan	0.994609	esophagus_muscularis	0.999981
697	ENSG00000120071	KANSL1	-1.53123	-0.0773119	0.125712	0.0645644	0.363942	3.86098e-30	8.4256e-29	22	36	36	C1	GI. muscularis (GTEx)	EpiXcan	0.994609	esophagus_muscularis	0.999981
698	ENSG00000166224	SGPL1	-1.53026	-0.100767	0.125953	0.0321335	0.0133222	0.0579737	0.130539	32	39	39	C1	GI. muscularis (GTEx)	EpiXcan	0.994609	esophagus_muscularis	0.999981
699	ENSG00000255389	Z97989.1	-1.52835	-0.0205305	0.126425	0.322711	0.496975	1.10322e-47	5.60537e-46	33	36	36	C1	GI. muscularis (GTEx)	EpiXcan	0.994609	esophagus_muscularis	0.999981
700	ENSG00000187257	RSBN1L	-1.5279	-0.111849	0.126537	0.0234779	0.0714594	6.12932e-06	2.33157e-05	20	28	28	C1	GI. muscularis (GTEx)	EpiXcan	0.994609	esophagus_muscularis	0.999981
701	ENSG00000151693	ASAP2	-1.52712	-0.11183	0.126732	0.0276952	0.0934496	2.36166e-07	1.04639e-06	8	8	8	C1	GI. muscularis (GTEx)	EpiXcan	0.994609	esophagus_muscularis	0.999981
702	ENSG00000010278	CD9	1.52654	0.184066	0.126874	0.0109578	0.0124359	0.0631584	0.141372	11	13	13	C1	GI. muscularis (GTEx)	EpiXcan	0.994609	esophagus_muscularis	0.999981
703	ENSG00000167562	ZNF701	1.52611	0.163857	0.126983	0.0154896	0.0285652	0.00474221	0.0125379	10	11	11	C1	GI. muscularis (GTEx)	EpiXcan	0.994609	esophagus_muscularis	0.999981
704	ENSG00000142330	CAPN10	1.52576	0.127653	0.127069	0.0216728	0.0615272	3.51799e-05	0.000121486	15	19	19	C1	GI. muscularis (GTEx)	EpiXcan	0.994609	esophagus_muscularis	0.999981
705	ENSG00000141404	GNAL	-1.52572	-0.132182	0.127079	0.0157911	0.139679	1.23689e-10	7.60371e-10	11	13	13	C1	GI. muscularis (GTEx)	EpiXcan	0.994609	esophagus_muscularis	0.999981
706	ENSG00000165757	JCAD	1.52569	0.252835	0.127087	0.00472536	0.0128615	0.0609624	0.136763	7	10	10	C1	GI. muscularis (GTEx)	EpiXcan	0.994609	esophagus_muscularis	0.999981
707	ENSG00000243414	TICAM2	-1.52453	-0.0677492	0.127376	0.0700337	0.0955028	1.48345e-07	6.72087e-07	38	42	42	C1	GI. muscularis (GTEx)	EpiXcan	0.994609	esophagus_muscularis	0.999981
708	ENSG00000163788	SNRK	1.52412	0.192728	0.127479	0.00607771	0.0106703	0.0852184	0.185476	5	5	5	C1	GI. muscularis (GTEx)	EpiXcan	0.994609	esophagus_muscularis	0.999981
709	ENSG00000127241	MASP1	-1.52337	-0.0960814	0.127667	0.0371195	0.051584	0.000150732	0.0004806	27	33	33	C1	GI. muscularis (GTEx)	EpiXcan	0.994609	esophagus_muscularis	0.999981
710	ENSG00000251661	AC136475.1	1.52305	0.0398845	0.127747	0.190668	0.127941	9.12464e-10	5.19448e-09	59	81	81	C1	GI. muscularis (GTEx)	EpiXcan	0.994609	esophagus_muscularis	0.999981
711	ENSG00000164338	UTP15	-1.52291	-0.0639672	0.127782	0.0802415	0.0980559	7.94983e-08	3.71877e-07	14	17	17	C1	GI. muscularis (GTEx)	EpiXcan	0.994609	esophagus_muscularis	0.999981
712	ENSG00000138378	STAT4	-1.52156	-0.0821421	0.128119	0.0537978	0.107481	2.17103e-08	1.07326e-07	36	45	45	C1	GI. muscularis (GTEx)	EpiXcan	0.994609	esophagus_muscularis	0.999981
713	ENSG00000141458	NPC1	-1.52085	-0.082355	0.128298	0.0436753	0.147102	3.70652e-11	2.39632e-10	13	18	18	C1	GI. muscularis (GTEx)	EpiXcan	0.994609	esophagus_muscularis	0.999981
714	ENSG00000132964	CDK8	-1.52023	-0.1499	0.128454	0.0163287	0.0118961	0.0736124	0.162635	8	8	8	C1	GI. muscularis (GTEx)	EpiXcan	0.994609	esophagus_muscularis	0.999981
715	ENSG00000143195	ILDR2	1.52022	0.142275	0.128455	0.0142274	0.0320404	0.00293275	0.00793815	14	19	19	C1	GI. muscularis (GTEx)	EpiXcan	0.994609	esophagus_muscularis	0.999981
716	ENSG00000148300	REXO4	-1.51989	-0.11049	0.128539	0.0238538	0.0265123	0.00701045	0.0182118	15	22	22	C1	GI. muscularis (GTEx)	EpiXcan	0.994609	esophagus_muscularis	0.999981
717	ENSG00000115825	PRKD3	-1.51853	-0.0349655	0.128881	0.204362	0.207042	4.39317e-16	4.24178e-15	69	77	77	C1	GI. muscularis (GTEx)	EpiXcan	0.994609	esophagus_muscularis	0.999981
718	ENSG00000162585	FAAP20	-1.51775	-0.0496984	0.129076	0.13721	0.272412	8.72829e-22	1.21675e-20	12	16	16	C1	GI. muscularis (GTEx)	EpiXcan	0.994609	esophagus_muscularis	0.999981
719	ENSG00000235501	AC105942.1	1.51768	0.0517693	0.129096	0.122073	0.276254	1.48244e-21	2.03218e-20	12	15	15	C1	GI. muscularis (GTEx)	EpiXcan	0.994609	esophagus_muscularis	0.999981
720	ENSG00000160948	VPS28	1.51717	0.0314552	0.129224	0.20286	0.310303	9.72142e-27	1.75286e-25	9	11	11	C1	GI. muscularis (GTEx)	EpiXcan	0.994609	esophagus_muscularis	0.999981
721	ENSG00000186501	TMEM222	1.51663	0.0913278	0.129359	0.0592449	0.124869	7.79256e-10	4.45971e-09	13	15	15	C1	GI. muscularis (GTEx)	EpiXcan	0.994609	esophagus_muscularis	0.999981
722	ENSG00000181885	CLDN7	1.51545	0.0869392	0.129657	0.0383115	0.105322	3.51894e-08	1.7053e-07	37	49	49	C1	GI. muscularis (GTEx)	EpiXcan	0.994609	esophagus_muscularis	0.999981
723	ENSG00000089053	ANAPC5	-1.51543	-0.305932	0.129664	0.00437791	0.0112011	0.0777026	0.170602	10	14	14	C1	GI. muscularis (GTEx)	EpiXcan	0.994609	esophagus_muscularis	0.999981
724	ENSG00000158528	PPP1R9A	-1.51455	-0.151863	0.129887	0.0110224	0.0172878	0.030516	0.0720716	3	3	3	C1	GI. muscularis (GTEx)	EpiXcan	0.994609	esophagus_muscularis	0.999981
725	ENSG00000188986	NELFB	1.51454	0.139669	0.129888	0.0163973	0.14258	9.25056e-11	5.76161e-10	6	11	11	C1	GI. muscularis (GTEx)	EpiXcan	0.994609	esophagus_muscularis	0.999981
726	ENSG00000159871	LYPD5	-1.51398	-0.159973	0.13003	0.0105791	0.0167939	0.0332286	0.0779395	18	21	21	C1	GI. muscularis (GTEx)	EpiXcan	0.994609	esophagus_muscularis	0.999981
727	ENSG00000148225	WDR31	-1.51353	-0.0502717	0.130144	0.105687	0.172472	3.53671e-13	2.71354e-12	22	27	27	C1	GI. muscularis (GTEx)	EpiXcan	0.994609	esophagus_muscularis	0.999981
728	ENSG00000187775	DNAH17	-1.5127	-0.145035	0.130356	0.0128625	0.0753589	3.79517e-06	1.47696e-05	10	13	13	C1	GI. muscularis (GTEx)	EpiXcan	0.994609	esophagus_muscularis	0.999981
729	ENSG00000187953	PMS2CL	-1.51267	-0.0722639	0.130364	0.0579658	0.199809	1.88115e-15	1.74346e-14	13	16	16	C1	GI. muscularis (GTEx)	EpiXcan	0.994609	esophagus_muscularis	0.999981
730	ENSG00000272894	AC004982.2	-1.5124	-0.142772	0.130433	0.0132363	0.141015	2.84996e-11	1.86666e-10	16	23	23	C1	GI. muscularis (GTEx)	EpiXcan	0.994609	esophagus_muscularis	0.999981
731	ENSG00000183688	RFLNB	-1.51172	-0.0682846	0.130606	0.0599876	0.14198	9.89902e-11	6.14195e-10	35	52	52	C1	GI. muscularis (GTEx)	EpiXcan	0.994609	esophagus_muscularis	0.999981
732	ENSG00000124733	MEA1	1.51095	0.067287	0.130802	0.0709607	0.0473885	0.000300213	0.000921356	31	36	36	C1	GI. muscularis (GTEx)	EpiXcan	0.994609	esophagus_muscularis	0.999981
733	ENSG00000127948	POR	-1.51082	-0.0519196	0.130834	0.11587	0.22801	1.72338e-17	1.8333e-16	22	26	26	C1	GI. muscularis (GTEx)	EpiXcan	0.994609	esophagus_muscularis	0.999981
734	ENSG00000125434	SLC25A35	1.5093	0.122286	0.131222	0.0201385	0.0268612	0.00672266	0.0174902	27	29	29	C1	GI. muscularis (GTEx)	EpiXcan	0.994609	esophagus_muscularis	0.999981
735	ENSG00000187994	RINL	1.50821	0.201647	0.131501	0.008396	0.0190094	0.0228935	0.0551095	9	13	13	C1	GI. muscularis (GTEx)	EpiXcan	0.994609	esophagus_muscularis	0.999981
736	ENSG00000204899	MZT1	1.50782	0.0766491	0.1316	0.0260081	0.030763	0.00359458	0.00962355	39	51	51	C1	GI. muscularis (GTEx)	EpiXcan	0.994609	esophagus_muscularis	0.999981
737	ENSG00000138834	MAPK8IP3	-1.50651	-0.0840678	0.131937	0.0331946	0.156917	2.93939e-12	2.08616e-11	27	34	34	C1	GI. muscularis (GTEx)	EpiXcan	0.994609	esophagus_muscularis	0.999981
738	ENSG00000159263	SIM2	-1.50559	-0.170628	0.132172	0.00941773	0.0396848	0.000934217	0.00269697	2	2	2	C1	GI. muscularis (GTEx)	EpiXcan	0.994609	esophagus_muscularis	0.999981
739	ENSG00000089050	RBBP9	1.50405	0.146614	0.132569	0.0132186	0.0292266	0.00427125	0.0113463	6	7	7	C1	GI. muscularis (GTEx)	EpiXcan	0.994609	esophagus_muscularis	0.999981
740	ENSG00000214274	ANG	-1.50354	-1.71306	0.1327	0.000102368	0.0414327	0.000741078	0.00217298	1	3	3	C1	GI. muscularis (GTEx)	EpiXcan	0.994609	esophagus_muscularis	0.999981
741	ENSG00000174403	C20orf166-AS1	1.50336	0.0526377	0.132745	0.150304	0.177276	1.42985e-13	1.13884e-12	50	65	65	C1	GI. muscularis (GTEx)	EpiXcan	0.994609	esophagus_muscularis	0.999981
742	ENSG00000070269	TMEM260	-1.50158	-0.277339	0.133206	0.0038954	0.068968	1.15945e-05	4.2646e-05	4	5	5	C1	GI. muscularis (GTEx)	EpiXcan	0.994609	esophagus_muscularis	0.999981
743	ENSG00000155363	MOV10	1.50135	0.0679896	0.133264	0.0570924	0.0793881	2.43962e-06	9.6962e-06	29	38	38	C1	GI. muscularis (GTEx)	EpiXcan	0.994609	esophagus_muscularis	0.999981
744	ENSG00000092621	PHGDH	1.5013	0.238807	0.133278	0.0109661	0.0113257	0.08186	0.178917	9	11	11	C1	GI. muscularis (GTEx)	EpiXcan	0.994609	esophagus_muscularis	0.999981
745	ENSG00000154945	ANKRD40	1.50065	0.0545531	0.133446	0.0926428	0.181431	8.93255e-14	7.25058e-13	12	18	18	C1	GI. muscularis (GTEx)	EpiXcan	0.994609	esophagus_muscularis	0.999981
746	ENSG00000155906	RMND1	1.50059	0.257318	0.133462	0.00447693	0.0488577	0.00013617	0.000436354	4	7	7	C1	GI. muscularis (GTEx)	EpiXcan	0.994609	esophagus_muscularis	0.999981
747	ENSG00000231365	AL359915.2	-1.49995	-0.0295348	0.133627	0.255077	0.451563	3.22572e-40	1.17996e-38	29	34	34	C1	GI. muscularis (GTEx)	EpiXcan	0.994609	esophagus_muscularis	0.999981
748	ENSG00000108666	C17orf75	-1.4993	-0.0651315	0.133795	0.0758343	0.233679	4.15308e-18	4.63623e-17	23	28	28	C1	GI. muscularis (GTEx)	EpiXcan	0.994609	esophagus_muscularis	0.999981
749	ENSG00000073350	LLGL2	-1.49926	-0.0372267	0.133806	0.172151	0.234972	4.39461e-18	4.89415e-17	62	83	83	C1	GI. muscularis (GTEx)	EpiXcan	0.994609	esophagus_muscularis	0.999981
750	ENSG00000163873	GRIK3	1.49907	0.0529735	0.133856	0.125408	0.123405	9.44486e-11	5.87578e-10	28	34	34	C1	GI. muscularis (GTEx)	EpiXcan	0.994609	esophagus_muscularis	0.999981
751	ENSG00000225830	ERCC6	1.49891	0.24437	0.133896	0.00458927	0.0648595	1.75493e-05	6.31233e-05	2	3	3	C1	GI. muscularis (GTEx)	EpiXcan	0.994609	esophagus_muscularis	0.999981
752	ENSG00000268362	AC092279.1	-1.49838	-0.032283	0.134036	0.270007	0.492077	1.02605e-45	4.80767e-44	57	65	65	C1	GI. muscularis (GTEx)	EpiXcan	0.994609	esophagus_muscularis	0.999981
753	ENSG00000105173	CCNE1	-1.49814	-0.109999	0.134096	0.0308429	0.0139305	0.0523945	0.118874	26	32	32	C1	GI. muscularis (GTEx)	EpiXcan	0.994609	esophagus_muscularis	0.999981
754	ENSG00000133574	GIMAP4	-1.49721	-0.295816	0.134338	0.00268748	0.0208053	0.0171517	0.0421646	2	2	2	C1	GI. muscularis (GTEx)	EpiXcan	0.994609	esophagus_muscularis	0.999981
755	ENSG00000225880	LINC00115	1.49639	0.535449	0.134553	0.00148814	0.256512	5.50587e-20	6.94931e-19	3	18	18	C1	GI. muscularis (GTEx)	EpiXcan	0.994609	esophagus_muscularis	0.999981
756	ENSG00000145214	DGKQ	-1.4961	-0.0559731	0.134628	0.0888393	0.345631	1.22642e-28	2.43029e-27	11	16	16	C1	GI. muscularis (GTEx)	EpiXcan	0.994609	esophagus_muscularis	0.999981
757	ENSG00000132823	OSER1	1.49466	0.160965	0.135004	0.00893721	0.0587067	4.29827e-05	0.000146252	11	16	16	C1	GI. muscularis (GTEx)	EpiXcan	0.994609	esophagus_muscularis	0.999981
758	ENSG00000132613	MTSS1L	1.49378	0.113069	0.135233	0.0334144	0.011166	0.0824314	0.179997	19	28	28	C1	GI. muscularis (GTEx)	EpiXcan	0.994609	esophagus_muscularis	0.999981
759	ENSG00000111817	DSE	-1.49246	-0.09215	0.135579	0.0301107	0.0251548	0.00897963	0.0230032	19	22	22	C1	GI. muscularis (GTEx)	EpiXcan	0.994609	esophagus_muscularis	0.999981
760	ENSG00000065183	WDR3	-1.49201	-0.0857104	0.135697	0.0425368	0.0573732	6.45037e-05	0.00021491	18	20	20	C1	GI. muscularis (GTEx)	EpiXcan	0.994609	esophagus_muscularis	0.999981
761	ENSG00000269973	AC010969.2	1.4917	0.0545895	0.135778	0.118332	0.236505	4.68058e-18	5.20024e-17	45	53	53	C1	GI. muscularis (GTEx)	EpiXcan	0.994609	esophagus_muscularis	0.999981
762	ENSG00000163138	PACRGL	-1.49104	-0.0466328	0.135951	0.131688	0.21018	1.35647e-16	1.3555e-15	13	16	16	C1	GI. muscularis (GTEx)	EpiXcan	0.994609	esophagus_muscularis	0.999981
763	ENSG00000116030	SUMO1	1.48965	0.108048	0.136316	0.0270568	0.0499533	0.000181575	0.00057217	25	27	27	C1	GI. muscularis (GTEx)	EpiXcan	0.994609	esophagus_muscularis	0.999981
764	ENSG00000186792	HYAL3	-1.48902	-0.036733	0.136483	0.197811	0.344	5.70026e-28	1.0895e-26	6	11	11	C1	GI. muscularis (GTEx)	EpiXcan	0.994609	esophagus_muscularis	0.999981
765	ENSG00000124098	FAM210B	-1.48857	-0.0568265	0.136601	0.0971518	0.165309	1.60855e-12	1.16765e-11	14	18	18	C1	GI. muscularis (GTEx)	EpiXcan	0.994609	esophagus_muscularis	0.999981
766	ENSG00000150433	TMEM218	-1.48835	-0.105094	0.136659	0.0250215	0.109567	2.10926e-08	1.04419e-07	3	4	4	C1	GI. muscularis (GTEx)	EpiXcan	0.994609	esophagus_muscularis	0.999981
767	ENSG00000178078	STAP2	-1.48676	-0.0278724	0.137079	0.423173	0.476442	9.06497e-44	3.93189e-42	78	93	93	C1	GI. muscularis (GTEx)	EpiXcan	0.994609	esophagus_muscularis	0.999981
768	ENSG00000153814	JAZF1	-1.48674	-0.092556	0.137082	0.0285583	0.086033	8.4055e-07	3.50167e-06	32	36	36	C1	GI. muscularis (GTEx)	EpiXcan	0.994609	esophagus_muscularis	0.999981
769	ENSG00000125885	MCM8	-1.48656	-0.0411138	0.137131	0.16924	0.512713	9.72265e-49	5.36277e-47	18	24	24	C1	GI. muscularis (GTEx)	EpiXcan	0.994609	esophagus_muscularis	0.999981
770	ENSG00000004777	ARHGAP33	-1.486	-0.113749	0.137278	0.0175141	0.151213	2.47773e-11	1.63202e-10	4	8	8	C1	GI. muscularis (GTEx)	EpiXcan	0.994609	esophagus_muscularis	0.999981
771	ENSG00000254682	AP002387.1	1.48595	0.0357511	0.137292	0.214386	0.481515	1.88596e-44	8.41475e-43	28	35	35	C1	GI. muscularis (GTEx)	EpiXcan	0.994609	esophagus_muscularis	0.999981
772	ENSG00000129204	USP6	-1.4853	-0.0429199	0.137463	0.1748	0.240472	7.31065e-20	9.1694e-19	31	40	40	C1	GI. muscularis (GTEx)	EpiXcan	0.994609	esophagus_muscularis	0.999981
773	ENSG00000184110	EIF3C	1.48415	0.0956783	0.137769	0.0500182	0.0511917	0.000130869	0.000420618	27	32	32	C1	GI. muscularis (GTEx)	EpiXcan	0.994609	esophagus_muscularis	0.999981
774	ENSG00000100461	RBM23	-1.48405	-0.0424977	0.137795	0.140635	0.374586	1.03792e-31	2.44391e-30	45	58	58	C1	GI. muscularis (GTEx)	EpiXcan	0.994609	esophagus_muscularis	0.999981
775	ENSG00000126217	MCF2L	-1.4839	-0.0407737	0.137835	0.15672	0.241554	1.8262e-19	2.22286e-18	19	21	21	C1	GI. muscularis (GTEx)	EpiXcan	0.994609	esophagus_muscularis	0.999981
776	ENSG00000123268	ATF1	-1.48363	-0.0539595	0.137908	0.079288	0.183287	2.67559e-14	2.27182e-13	7	7	7	C1	GI. muscularis (GTEx)	EpiXcan	0.994609	esophagus_muscularis	0.999981
777	ENSG00000104763	ASAH1	-1.48352	-0.0925563	0.137936	0.0287787	0.0514444	0.000143503	0.000458596	25	32	32	C1	GI. muscularis (GTEx)	EpiXcan	0.994609	esophagus_muscularis	0.999981
778	ENSG00000189157	FAM47E	-1.48316	-0.0883296	0.138031	0.0373944	0.177062	2.65039e-13	2.04922e-12	21	27	27	C1	GI. muscularis (GTEx)	EpiXcan	0.994609	esophagus_muscularis	0.999981
779	ENSG00000197043	ANXA6	-1.48287	-0.046165	0.138108	0.167554	0.179183	8.48233e-14	6.88913e-13	59	65	65	C1	GI. muscularis (GTEx)	EpiXcan	0.994609	esophagus_muscularis	0.999981
780	ENSG00000198732	SMOC1	-1.48253	-0.191419	0.138199	0.00841059	0.0404115	0.000831651	0.00242183	9	12	12	C1	GI. muscularis (GTEx)	EpiXcan	0.994609	esophagus_muscularis	0.999981
781	ENSG00000182903	ZNF721	1.48239	0.141592	0.138238	0.0147029	0.0234671	0.00955644	0.0243783	27	31	31	C1	GI. muscularis (GTEx)	EpiXcan	0.994609	esophagus_muscularis	0.999981
782	ENSG00000160223	ICOSLG	-1.48184	-0.27064	0.138384	0.00476004	0.187236	1.48936e-14	1.28722e-13	5	9	9	C1	GI. muscularis (GTEx)	EpiXcan	0.994609	esophagus_muscularis	0.999981
783	ENSG00000161980	POLR3K	1.48168	0.148261	0.138426	0.0158491	0.0583071	5.1213e-05	0.000172973	3	7	7	C1	GI. muscularis (GTEx)	EpiXcan	0.994609	esophagus_muscularis	0.999981
784	ENSG00000168724	DNAJC21	-1.48138	-0.0790682	0.138504	0.053282	0.175666	2.2056e-13	1.71669e-12	8	10	10	C1	GI. muscularis (GTEx)	EpiXcan	0.994609	esophagus_muscularis	0.999981
785	ENSG00000072832	CRMP1	1.48096	0.0688912	0.138617	0.053849	0.170337	6.51432e-13	4.90676e-12	9	10	10	C1	GI. muscularis (GTEx)	EpiXcan	0.994609	esophagus_muscularis	0.999981
786	ENSG00000187595	ZNF385C	-1.47953	-0.118917	0.138998	0.0430703	0.108566	1.08324e-08	5.52663e-08	24	26	26	C1	GI. muscularis (GTEx)	EpiXcan	0.994609	esophagus_muscularis	0.999981
787	ENSG00000127399	LRRC61	-1.47933	-0.0339981	0.139051	0.238514	0.306464	2.12601e-24	3.39628e-23	22	27	27	C1	GI. muscularis (GTEx)	EpiXcan	0.994609	esophagus_muscularis	0.999981
788	ENSG00000139505	MTMR6	-1.47878	-0.0636187	0.139198	0.0883771	0.155244	6.03343e-12	4.15986e-11	43	48	48	C1	GI. muscularis (GTEx)	EpiXcan	0.994609	esophagus_muscularis	0.999981
789	ENSG00000198131	ZNF544	1.47838	0.0739992	0.139307	0.0589144	0.122136	1.30317e-09	7.28548e-09	26	28	28	C1	GI. muscularis (GTEx)	EpiXcan	0.994609	esophagus_muscularis	0.999981
790	ENSG00000180979	LRRC57	-1.47817	-0.0561315	0.139362	0.107375	0.125465	8.26435e-10	4.722e-09	23	24	24	C1	GI. muscularis (GTEx)	EpiXcan	0.994609	esophagus_muscularis	0.999981
791	ENSG00000111664	GNB3	1.47728	0.0440885	0.139602	0.164558	0.294765	3.42402e-23	5.19723e-22	5	5	5	C1	GI. muscularis (GTEx)	EpiXcan	0.994609	esophagus_muscularis	0.999981
792	ENSG00000126790	L3HYPDH	-1.47646	-0.0349679	0.139821	0.303636	0.399749	5.51574e-35	1.49759e-33	57	67	67	C1	GI. muscularis (GTEx)	EpiXcan	0.994609	esophagus_muscularis	0.999981
793	ENSG00000215012	RTL10	-1.47596	-0.0820778	0.139956	0.0410918	0.109405	2.19386e-08	1.08416e-07	8	8	8	C1	GI. muscularis (GTEx)	EpiXcan	0.994609	esophagus_muscularis	0.999981
794	ENSG00000176907	C8orf4	-1.47545	-0.66856	0.140092	0.000619037	0.0104814	0.0928	0.200205	5	6	6	C1	GI. muscularis (GTEx)	EpiXcan	0.994609	esophagus_muscularis	0.999981
795	ENSG00000234127	TRIM26	1.47487	0.0860049	0.140247	0.0297275	0.083286	1.21435e-06	4.98041e-06	44	54	54	C1	GI. muscularis (GTEx)	EpiXcan	0.994609	esophagus_muscularis	0.999981
796	ENSG00000099814	CEP170B	-1.47429	-0.0713839	0.140404	0.0548654	0.133687	1.47997e-10	9.03458e-10	16	21	21	C1	GI. muscularis (GTEx)	EpiXcan	0.994609	esophagus_muscularis	0.999981
797	ENSG00000109339	MAPK10	-1.47422	-0.11246	0.140421	0.0255233	0.0255116	0.00682565	0.0177449	18	22	22	C1	GI. muscularis (GTEx)	EpiXcan	0.994609	esophagus_muscularis	0.999981
798	ENSG00000084676	NCOA1	-1.47416	-0.0946215	0.14044	0.0313651	0.0202182	0.0194124	0.0472987	22	26	26	C1	GI. muscularis (GTEx)	EpiXcan	0.994609	esophagus_muscularis	0.999981
799	ENSG00000114473	IQCG	1.47306	0.0701931	0.140734	0.0525306	0.0581156	5.18473e-05	0.000174947	44	50	50	C1	GI. muscularis (GTEx)	EpiXcan	0.994609	esophagus_muscularis	0.999981
800	ENSG00000168071	CCDC88B	-1.47304	-0.0656273	0.140741	0.0534593	0.284477	3.27326e-22	4.67466e-21	19	23	23	C1	GI. muscularis (GTEx)	EpiXcan	0.994609	esophagus_muscularis	0.999981
801	ENSG00000076924	XAB2	1.47111	0.0661626	0.141261	0.066393	0.213055	1.00413e-16	1.01281e-15	12	16	16	C1	GI. muscularis (GTEx)	EpiXcan	0.994609	esophagus_muscularis	0.999981
802	ENSG00000197261	C6orf141	1.47075	0.159252	0.141359	0.01187	0.0371164	0.00129741	0.00367725	20	22	22	C1	GI. muscularis (GTEx)	EpiXcan	0.994609	esophagus_muscularis	0.999981
803	ENSG00000003402	CFLAR	1.46932	0.0696817	0.141747	0.0511815	0.077588	2.65931e-06	1.05275e-05	18	18	18	C1	GI. muscularis (GTEx)	EpiXcan	0.994609	esophagus_muscularis	0.999981
804	ENSG00000160953	MUM1	-1.46898	-0.0620866	0.141837	0.0598307	0.157984	2.95645e-12	2.09615e-11	14	18	18	C1	GI. muscularis (GTEx)	EpiXcan	0.994609	esophagus_muscularis	0.999981
805	ENSG00000224165	DNAJC27-AS1	1.46827	0.0847957	0.142031	0.0417361	0.108279	1.21697e-08	6.16407e-08	12	16	16	C1	GI. muscularis (GTEx)	EpiXcan	0.994609	esophagus_muscularis	0.999981
806	ENSG00000071991	CDH19	-1.46577	-0.0659226	0.142712	0.0499106	0.108657	1.81981e-08	9.04709e-08	35	41	41	C1	GI. muscularis (GTEx)	EpiXcan	0.994609	esophagus_muscularis	0.999981
807	ENSG00000075213	SEMA3A	-1.46538	-0.183267	0.142819	0.00851233	0.120026	2.25361e-09	1.22996e-08	7	11	11	C1	GI. muscularis (GTEx)	EpiXcan	0.994609	esophagus_muscularis	0.999981
808	ENSG00000159899	NPR2	-1.46512	-0.130755	0.142887	0.0218514	0.0320009	0.00319718	0.00860933	22	26	26	C1	GI. muscularis (GTEx)	EpiXcan	0.994609	esophagus_muscularis	0.999981
809	ENSG00000168803	ADAL	-1.46437	-0.0343492	0.143092	0.17947	0.303968	5.42344e-26	9.33444e-25	30	36	36	C1	GI. muscularis (GTEx)	EpiXcan	0.994609	esophagus_muscularis	0.999981
810	ENSG00000196482	ESRRG	1.46323	0.148798	0.143403	0.013351	0.0205758	0.0166958	0.0411304	14	17	17	C1	GI. muscularis (GTEx)	EpiXcan	0.994609	esophagus_muscularis	0.999981
811	ENSG00000168393	DTYMK	1.46294	0.090933	0.143485	0.038706	0.0555025	9.0086e-05	0.00029516	32	41	41	C1	GI. muscularis (GTEx)	EpiXcan	0.994609	esophagus_muscularis	0.999981
812	ENSG00000102595	UGGT2	-1.4627	-0.050363	0.143548	0.144083	0.223637	5.08604e-17	5.23936e-16	29	34	34	C1	GI. muscularis (GTEx)	EpiXcan	0.994609	esophagus_muscularis	0.999981
813	ENSG00000130695	CEP85	1.46187	0.066194	0.143775	0.0633472	0.205475	7.13087e-16	6.79154e-15	20	30	30	C1	GI. muscularis (GTEx)	EpiXcan	0.994609	esophagus_muscularis	0.999981
814	ENSG00000221923	ZNF880	-1.46122	-0.0256309	0.143954	0.431708	0.616144	3.04271e-67	4.44046e-65	58	71	71	C1	GI. muscularis (GTEx)	EpiXcan	0.994609	esophagus_muscularis	0.999981
815	ENSG00000114544	SLC41A3	1.46101	0.031669	0.144013	0.264164	0.406403	8.11777e-35	2.17671e-33	10	11	11	C1	GI. muscularis (GTEx)	EpiXcan	0.994609	esophagus_muscularis	0.999981
816	ENSG00000170854	RIOX2	1.46059	0.410981	0.144127	0.00185668	0.0187552	0.0244039	0.0584942	8	9	9	C1	GI. muscularis (GTEx)	EpiXcan	0.994609	esophagus_muscularis	0.999981
817	ENSG00000118804	STBD1	1.45983	0.0554162	0.144337	0.0987395	0.245851	4.51433e-19	5.32372e-18	17	20	20	C1	GI. muscularis (GTEx)	EpiXcan	0.994609	esophagus_muscularis	0.999981
818	ENSG00000145996	CDKAL1	1.45885	0.0856527	0.144608	0.0441388	0.0544491	6.90641e-05	0.000229123	32	39	39	C1	GI. muscularis (GTEx)	EpiXcan	0.994609	esophagus_muscularis	0.999981
819	ENSG00000136104	RNASEH2B	1.45849	0.0319461	0.144705	0.29905	0.561843	5.25449e-60	5.22095e-58	13	15	15	C1	GI. muscularis (GTEx)	EpiXcan	0.994609	esophagus_muscularis	0.999981
820	ENSG00000145217	SLC26A1	1.45843	0.0409847	0.144721	0.142797	0.519554	1.26478e-49	7.35253e-48	5	8	8	C1	GI. muscularis (GTEx)	EpiXcan	0.994609	esophagus_muscularis	0.999981
821	ENSG00000143702	CEP170	1.4582	0.116984	0.144784	0.0201191	0.0415909	0.000744298	0.00218196	4	4	4	C1	GI. muscularis (GTEx)	EpiXcan	0.994609	esophagus_muscularis	0.999981
822	ENSG00000101247	NDUFAF5	1.45804	0.0449055	0.144828	0.159943	0.220597	3.87626e-17	4.01675e-16	29	35	35	C1	GI. muscularis (GTEx)	EpiXcan	0.994609	esophagus_muscularis	0.999981
823	ENSG00000133460	SLC2A11	-1.4577	-0.0485691	0.144922	0.146838	0.294126	7.13991e-24	1.10898e-22	30	39	39	C1	GI. muscularis (GTEx)	EpiXcan	0.994609	esophagus_muscularis	0.999981
824	ENSG00000155816	FMN2	1.45701	0.18577	0.145112	0.00585002	0.0468462	0.000323237	0.000987687	9	12	12	C1	GI. muscularis (GTEx)	EpiXcan	0.994609	esophagus_muscularis	0.999981
825	ENSG00000272821	U62317.3	1.45698	0.251458	0.145123	0.00443449	0.0274343	0.00594933	0.0155475	5	7	7	C1	GI. muscularis (GTEx)	EpiXcan	0.994609	esophagus_muscularis	0.999981
826	ENSG00000196937	FAM3C	1.45684	0.0826706	0.145159	0.0359367	0.0704916	7.74206e-06	2.91419e-05	14	18	18	C1	GI. muscularis (GTEx)	EpiXcan	0.994609	esophagus_muscularis	0.999981
827	ENSG00000068784	SRBD1	1.45638	0.188537	0.145286	0.0081076	0.0401737	0.00095265	0.00274566	5	8	8	C1	GI. muscularis (GTEx)	EpiXcan	0.994609	esophagus_muscularis	0.999981
828	ENSG00000160336	ZNF761	-1.45627	-0.0317249	0.145317	0.289696	0.42611	6.21531e-37	1.89709e-35	43	57	57	C1	GI. muscularis (GTEx)	EpiXcan	0.994609	esophagus_muscularis	0.999981
829	ENSG00000161904	LEMD2	-1.45594	-0.0842116	0.145409	0.0367999	0.092932	2.53628e-07	1.11951e-06	13	16	16	C1	GI. muscularis (GTEx)	EpiXcan	0.994609	esophagus_muscularis	0.999981
830	ENSG00000137216	TMEM63B	1.4532	0.102259	0.146169	0.0325028	0.105754	3.00044e-08	1.46182e-07	27	36	36	C1	GI. muscularis (GTEx)	EpiXcan	0.994609	esophagus_muscularis	0.999981
831	ENSG00000140459	CYP11A1	1.45303	0.0561227	0.146214	0.0768942	0.171997	2.91948e-13	2.25107e-12	17	20	20	C1	GI. muscularis (GTEx)	EpiXcan	0.994609	esophagus_muscularis	0.999981
832	ENSG00000160284	SPATC1L	1.45301	0.025657	0.14622	0.400598	0.694865	7.69147e-86	4.14452e-83	23	26	26	C1	GI. muscularis (GTEx)	EpiXcan	0.994609	esophagus_muscularis	0.999981
833	ENSG00000064313	TAF2	1.4523	0.0719854	0.146418	0.05051	0.0622721	3.30945e-05	0.000114738	34	42	42	C1	GI. muscularis (GTEx)	EpiXcan	0.994609	esophagus_muscularis	0.999981
834	ENSG00000186056	MATN1-AS1	1.45191	0.204677	0.146528	0.00951361	0.0174031	0.0309256	0.0729406	10	12	12	C1	GI. muscularis (GTEx)	EpiXcan	0.994609	esophagus_muscularis	0.999981
835	ENSG00000116774	OLFML3	1.45188	0.0693471	0.146535	0.0566613	0.316267	4.55162e-27	8.41269e-26	14	22	22	C1	GI. muscularis (GTEx)	EpiXcan	0.994609	esophagus_muscularis	0.999981
836	ENSG00000143756	FBXO28	1.45163	0.0867433	0.146604	0.037307	0.0901568	1.92201e-07	8.60573e-07	14	16	16	C1	GI. muscularis (GTEx)	EpiXcan	0.994609	esophagus_muscularis	0.999981
837	ENSG00000184903	IMMP2L	-1.45155	-0.0970108	0.146628	0.0356857	0.0937844	2.52244e-07	1.11445e-06	18	24	24	C1	GI. muscularis (GTEx)	EpiXcan	0.994609	esophagus_muscularis	0.999981
838	ENSG00000163946	FAM208A	-1.45149	-0.110335	0.146644	0.0204864	0.0602952	3.57245e-05	0.000123185	13	16	16	C1	GI. muscularis (GTEx)	EpiXcan	0.994609	esophagus_muscularis	0.999981
839	ENSG00000106560	GIMAP2	1.45094	0.145259	0.146796	0.0131587	0.0510312	0.000135146	0.000433272	13	19	19	C1	GI. muscularis (GTEx)	EpiXcan	0.994609	esophagus_muscularis	0.999981
840	ENSG00000135372	NAT10	1.45074	0.105613	0.146852	0.0338784	0.110624	1.41096e-08	7.10297e-08	61	68	68	C1	GI. muscularis (GTEx)	EpiXcan	0.994609	esophagus_muscularis	0.999981
841	ENSG00000066827	ZFAT	1.4499	0.0352585	0.147087	0.214367	0.36537	6.7309e-32	1.60374e-30	30	35	35	C1	GI. muscularis (GTEx)	EpiXcan	0.994609	esophagus_muscularis	0.999981
842	ENSG00000139835	GRTP1	1.44633	0.0361453	0.148085	0.160425	0.250104	2.81667e-19	3.36415e-18	26	30	30	C1	GI. muscularis (GTEx)	EpiXcan	0.994609	esophagus_muscularis	0.999981
843	ENSG00000051825	MPHOSPH9	1.44544	0.0878974	0.148334	0.0460117	0.185362	6.26694e-14	5.1647e-13	20	27	27	C1	GI. muscularis (GTEx)	EpiXcan	0.994609	esophagus_muscularis	0.999981
844	ENSG00000205903	ZNF316	1.44498	0.168509	0.148465	0.00943373	0.0529345	0.000119605	0.000386544	6	8	8	C1	GI. muscularis (GTEx)	EpiXcan	0.994609	esophagus_muscularis	0.999981
845	ENSG00000237854	LINC00674	-1.44488	-0.0603473	0.148491	0.058571	0.182414	5.33808e-14	4.43048e-13	22	30	30	C1	GI. muscularis (GTEx)	EpiXcan	0.994609	esophagus_muscularis	0.999981
846	ENSG00000240694	PNMA2	-1.4447	-0.0628379	0.148543	0.0918631	0.173387	5.65066e-13	4.2723e-12	44	56	56	C1	GI. muscularis (GTEx)	EpiXcan	0.994609	esophagus_muscularis	0.999981
847	ENSG00000162704	ARPC5	-1.44351	-0.0794912	0.148878	0.0402891	0.121954	1.07592e-09	6.06587e-09	4	5	5	C1	GI. muscularis (GTEx)	EpiXcan	0.994609	esophagus_muscularis	0.999981
848	ENSG00000157483	MYO1E	1.44312	0.110412	0.148986	0.0226604	0.0351726	0.00141708	0.00399622	11	15	15	C1	GI. muscularis (GTEx)	EpiXcan	0.994609	esophagus_muscularis	0.999981
849	ENSG00000170456	DENND5B	-1.44287	-0.343141	0.149057	0.00277464	0.0137396	0.0537221	0.12161	4	4	4	C1	GI. muscularis (GTEx)	EpiXcan	0.994609	esophagus_muscularis	0.999981
850	ENSG00000012963	UBR7	-1.44146	-0.614853	0.149454	0.000602128	0.0323394	0.00298601	0.00807449	7	9	9	C1	GI. muscularis (GTEx)	EpiXcan	0.994609	esophagus_muscularis	0.999981
851	ENSG00000122481	RWDD3	-1.44058	-0.0322585	0.149703	0.283954	0.345646	2.9018e-30	6.41234e-29	30	34	34	C1	GI. muscularis (GTEx)	EpiXcan	0.994609	esophagus_muscularis	0.999981
852	ENSG00000113971	NPHP3	-1.44016	-0.0257417	0.149822	0.388824	0.557506	9.33348e-58	8.07173e-56	33	37	37	C1	GI. muscularis (GTEx)	EpiXcan	0.994609	esophagus_muscularis	0.999981
853	ENSG00000266993	AL050343.1	-1.43996	-0.361402	0.149878	0.00210878	0.0451085	0.000417082	0.00125933	2	4	4	C1	GI. muscularis (GTEx)	EpiXcan	0.994609	esophagus_muscularis	0.999981
854	ENSG00000116852	KIF21B	-1.43802	-0.106015	0.150428	0.0171263	0.113427	3.07808e-09	1.65734e-08	11	14	14	C1	GI. muscularis (GTEx)	EpiXcan	0.994609	esophagus_muscularis	0.999981
855	ENSG00000232388	SMIM26	1.43792	0.0625964	0.150457	0.0548598	0.0787672	2.37083e-06	9.43618e-06	24	26	26	C1	GI. muscularis (GTEx)	EpiXcan	0.994609	esophagus_muscularis	0.999981
856	ENSG00000028528	SNX1	-1.437	-0.176751	0.150718	0.0159066	0.0151142	0.0417709	0.0965215	12	13	13	C1	GI. muscularis (GTEx)	EpiXcan	0.994609	esophagus_muscularis	0.999981
857	ENSG00000064995	TAF11	-1.43696	-0.0951588	0.15073	0.0309283	0.102138	3.00632e-08	1.46347e-07	7	8	8	C1	GI. muscularis (GTEx)	EpiXcan	0.994609	esophagus_muscularis	0.999981
858	ENSG00000198502	HLA-DRB5	-1.43691	-0.0324364	0.150745	0.273738	0.669429	2.98169e-78	9.0812e-76	55	73	73	C1	GI. muscularis (GTEx)	EpiXcan	0.994609	esophagus_muscularis	0.999981
859	ENSG00000086504	MRPL28	-1.4366	-0.1027	0.150832	0.0351928	0.0114335	0.0756067	0.166549	31	44	44	C1	GI. muscularis (GTEx)	EpiXcan	0.994609	esophagus_muscularis	0.999981
860	ENSG00000104731	KLHDC4	-1.43654	-0.052589	0.150849	0.148246	0.418335	3.33258e-36	9.74728e-35	81	109	109	C1	GI. muscularis (GTEx)	EpiXcan	0.994609	esophagus_muscularis	0.999981
861	ENSG00000124641	MED20	1.43356	0.202927	0.151698	0.00687077	0.137623	1.04256e-10	6.45435e-10	8	11	11	C1	GI. muscularis (GTEx)	EpiXcan	0.994609	esophagus_muscularis	0.999981
862	ENSG00000013306	SLC25A39	1.43342	0.0576816	0.151737	0.102593	0.388191	3.13202e-33	7.86372e-32	14	18	18	C1	GI. muscularis (GTEx)	EpiXcan	0.994609	esophagus_muscularis	0.999981
863	ENSG00000162402	USP24	1.43337	0.148419	0.151753	0.0140971	0.101825	5.91973e-08	2.80282e-07	10	17	17	C1	GI. muscularis (GTEx)	EpiXcan	0.994609	esophagus_muscularis	0.999981
864	ENSG00000157916	RER1	-1.43313	-0.148547	0.151822	0.0111621	0.0478338	0.000276155	0.000851061	5	8	8	C1	GI. muscularis (GTEx)	EpiXcan	0.994609	esophagus_muscularis	0.999981
865	ENSG00000040487	PQLC2	1.43125	0.0884536	0.152359	0.0307558	0.0344132	0.00221643	0.00609822	25	31	31	C1	GI. muscularis (GTEx)	EpiXcan	0.994609	esophagus_muscularis	0.999981
866	ENSG00000149547	EI24	1.43088	0.165188	0.152465	0.00749547	0.0303379	0.00398787	0.0106177	10	12	12	C1	GI. muscularis (GTEx)	EpiXcan	0.994609	esophagus_muscularis	0.999981
867	ENSG00000174705	SH3PXD2B	-1.43048	-0.0523433	0.152579	0.0957607	0.123701	2.17142e-09	1.18834e-08	22	25	25	C1	GI. muscularis (GTEx)	EpiXcan	0.994609	esophagus_muscularis	0.999981
868	ENSG00000214944	ARHGEF28	-1.43014	-0.0722359	0.152677	0.0735558	0.10668	3.47094e-08	1.68321e-07	32	38	38	C1	GI. muscularis (GTEx)	EpiXcan	0.994609	esophagus_muscularis	0.999981
869	ENSG00000122257	RBBP6	1.42981	0.155746	0.152771	0.0265848	0.0122945	0.0679533	0.151211	24	29	29	C1	GI. muscularis (GTEx)	EpiXcan	0.994609	esophagus_muscularis	0.999981
870	ENSG00000178252	WDR6	1.42977	0.0969715	0.152784	0.0264163	0.164943	1.52005e-12	1.10628e-11	11	18	18	C1	GI. muscularis (GTEx)	EpiXcan	0.994609	esophagus_muscularis	0.999981
871	ENSG00000100412	ACO2	-1.42971	-0.163934	0.152801	0.0112738	0.0309034	0.0037815	0.0100893	7	8	8	C1	GI. muscularis (GTEx)	EpiXcan	0.994609	esophagus_muscularis	0.999981
872	ENSG00000104524	PYCR3	-1.42935	-0.0703279	0.152905	0.0685563	0.0795794	1.31741e-06	5.38101e-06	42	51	51	C1	GI. muscularis (GTEx)	EpiXcan	0.994609	esophagus_muscularis	0.999981
873	ENSG00000137824	RMDN3	-1.42735	-0.291279	0.15348	0.00564349	0.0210262	0.0153329	0.0379127	8	9	9	C1	GI. muscularis (GTEx)	EpiXcan	0.994609	esophagus_muscularis	0.999981
874	ENSG00000203791	EEF1AKMT2	1.42638	0.0652865	0.15376	0.0764225	0.184075	6.71409e-14	5.51374e-13	17	23	23	C1	GI. muscularis (GTEx)	EpiXcan	0.994609	esophagus_muscularis	0.999981
875	ENSG00000036672	USP2	-1.42579	-0.0904999	0.153928	0.0374419	0.0100213	0.0986153	0.211432	24	29	29	C1	GI. muscularis (GTEx)	EpiXcan	0.994609	esophagus_muscularis	0.999981
876	ENSG00000167103	PIP5KL1	-1.42512	-0.0323611	0.154123	0.203313	0.268162	1.94721e-21	2.65373e-20	65	81	81	C1	GI. muscularis (GTEx)	EpiXcan	0.994609	esophagus_muscularis	0.999981
877	ENSG00000224389	C4B	1.42442	0.150651	0.154324	0.00972842	0.0282954	0.00461618	0.0122162	8	10	10	C1	GI. muscularis (GTEx)	EpiXcan	0.994609	esophagus_muscularis	0.999981
878	ENSG00000235531	MSC-AS1	-1.42282	-0.118118	0.154787	0.0207803	0.0583539	4.15281e-05	0.000141732	2	2	2	C1	GI. muscularis (GTEx)	EpiXcan	0.994609	esophagus_muscularis	0.999981
879	ENSG00000204256	BRD2	1.42245	0.107043	0.154896	0.021509	0.042833	0.000517989	0.00154536	11	16	16	C1	GI. muscularis (GTEx)	EpiXcan	0.994609	esophagus_muscularis	0.999981
880	ENSG00000124508	BTN2A2	1.42116	0.0432584	0.15527	0.0884539	0.199758	2.08573e-15	1.91614e-14	9	10	10	C1	GI. muscularis (GTEx)	EpiXcan	0.994609	esophagus_muscularis	0.999981
881	ENSG00000163945	UVSSA	-1.42004	-0.0406089	0.155596	0.179165	0.54627	3.87623e-55	2.91968e-53	22	33	33	C1	GI. muscularis (GTEx)	EpiXcan	0.994609	esophagus_muscularis	0.999981
882	ENSG00000170852	KBTBD2	-1.41951	-0.130635	0.15575	0.0115316	0.0235924	0.00996596	0.0253676	2	2	2	C1	GI. muscularis (GTEx)	EpiXcan	0.994609	esophagus_muscularis	0.999981
883	ENSG00000105186	ANKRD27	1.41914	0.0385218	0.155857	0.171052	0.31831	3.16637e-26	5.53127e-25	9	14	14	C1	GI. muscularis (GTEx)	EpiXcan	0.994609	esophagus_muscularis	0.999981
884	ENSG00000240038	AMY2B	1.41817	0.0622166	0.156141	0.080023	0.113223	4.80245e-09	2.54376e-08	32	36	36	C1	GI. muscularis (GTEx)	EpiXcan	0.994609	esophagus_muscularis	0.999981
885	ENSG00000183666	GUSBP1	-1.41805	-0.054953	0.156177	0.158377	0.223349	1.34241e-17	1.43676e-16	15	19	19	C1	GI. muscularis (GTEx)	EpiXcan	0.994609	esophagus_muscularis	0.999981
886	ENSG00000214022	REPIN1	-1.41684	-0.043688	0.156528	0.13262	0.181064	7.69891e-14	6.29298e-13	32	37	37	C1	GI. muscularis (GTEx)	EpiXcan	0.994609	esophagus_muscularis	0.999981
887	ENSG00000266714	MYO15B	-1.41682	-0.0288928	0.156536	0.34637	0.460228	1.28416e-41	5.06792e-40	59	71	71	C1	GI. muscularis (GTEx)	EpiXcan	0.994609	esophagus_muscularis	0.999981
888	ENSG00000159231	CBR3	-1.41674	-0.171902	0.15656	0.013077	0.16595	1.00394e-12	7.43796e-12	17	29	29	C1	GI. muscularis (GTEx)	EpiXcan	0.994609	esophagus_muscularis	0.999981
889	ENSG00000173801	JUP	-1.41656	-0.0644551	0.156611	0.0751747	0.0703536	7.84273e-06	2.94813e-05	44	55	55	C1	GI. muscularis (GTEx)	EpiXcan	0.994609	esophagus_muscularis	0.999981
890	ENSG00000164430	MB21D1	1.41614	0.222262	0.156734	0.00627597	0.0192679	0.0220808	0.0532724	3	4	4	C1	GI. muscularis (GTEx)	EpiXcan	0.994609	esophagus_muscularis	0.999981
891	ENSG00000198929	NOS1AP	-1.41524	-0.0592384	0.156997	0.0879377	0.0734991	4.84287e-06	1.86295e-05	44	49	49	C1	GI. muscularis (GTEx)	EpiXcan	0.994609	esophagus_muscularis	0.999981
892	ENSG00000136158	SPRY2	-1.41499	-0.103029	0.157071	0.0249939	0.0105975	0.0862942	0.187439	52	63	63	C1	GI. muscularis (GTEx)	EpiXcan	0.994609	esophagus_muscularis	0.999981
893	ENSG00000130921	C12orf65	-1.4149	-0.11078	0.157098	0.020674	0.0910638	3.30978e-07	1.44051e-06	11	15	15	C1	GI. muscularis (GTEx)	EpiXcan	0.994609	esophagus_muscularis	0.999981
894	ENSG00000204237	OXLD1	-1.41459	-0.0787799	0.15719	0.0247441	0.0554741	8.53304e-05	0.000280365	13	13	13	C1	GI. muscularis (GTEx)	EpiXcan	0.994609	esophagus_muscularis	0.999981
895	ENSG00000245556	SCAMP1-AS1	-1.41427	-0.136126	0.157284	0.0113473	0.0490724	0.000209111	0.000653356	2	3	3	C1	GI. muscularis (GTEx)	EpiXcan	0.994609	esophagus_muscularis	0.999981
896	ENSG00000249992	TMEM158	1.41422	0.0911051	0.157297	0.0238748	0.0753961	3.75711e-06	1.46296e-05	6	6	6	C1	GI. muscularis (GTEx)	EpiXcan	0.994609	esophagus_muscularis	0.999981
897	ENSG00000163558	PRKCI	-1.41395	-0.0784061	0.157378	0.0444834	0.103061	4.14435e-08	1.99553e-07	7	7	7	C1	GI. muscularis (GTEx)	EpiXcan	0.994609	esophagus_muscularis	0.999981
898	ENSG00000130520	LSM4	1.41384	0.0759967	0.15741	0.0592198	0.149479	2.98394e-11	1.94986e-10	6	8	8	C1	GI. muscularis (GTEx)	EpiXcan	0.994609	esophagus_muscularis	0.999981
899	ENSG00000186889	TMEM17	1.41284	0.0793739	0.157701	0.0376125	0.100827	5.53043e-08	2.62293e-07	2	2	2	C1	GI. muscularis (GTEx)	EpiXcan	0.994609	esophagus_muscularis	0.999981
900	ENSG00000177951	BET1L	-1.41203	-0.0885821	0.157941	0.0333489	0.0421156	0.000612885	0.0018115	22	27	27	C1	GI. muscularis (GTEx)	EpiXcan	0.994609	esophagus_muscularis	0.999981
901	ENSG00000120616	EPC1	-1.41159	-0.127198	0.158072	0.017593	0.0337418	0.00225932	0.00621257	12	16	16	C1	GI. muscularis (GTEx)	EpiXcan	0.994609	esophagus_muscularis	0.999981
902	ENSG00000171451	DSEL	-1.41128	-0.146246	0.158161	0.0129295	0.0317419	0.00332176	0.0089307	24	31	31	C1	GI. muscularis (GTEx)	EpiXcan	0.994609	esophagus_muscularis	0.999981
903	ENSG00000198042	MAK16	1.41099	0.154695	0.158247	0.00953349	0.0421107	0.000616263	0.00182078	14	18	18	C1	GI. muscularis (GTEx)	EpiXcan	0.994609	esophagus_muscularis	0.999981
904	ENSG00000179523	EIF3J-AS1	-1.40904	-0.159355	0.158824	0.0174518	0.0132387	0.0593169	0.13337	35	38	38	C1	GI. muscularis (GTEx)	EpiXcan	0.994609	esophagus_muscularis	0.999981
905	ENSG00000145979	TBC1D7	-1.40863	-0.0423472	0.158943	0.126507	0.0682958	1.06138e-05	3.92451e-05	69	81	81	C1	GI. muscularis (GTEx)	EpiXcan	0.994609	esophagus_muscularis	0.999981
906	ENSG00000256683	ZNF350	1.40832	0.191836	0.159035	0.00563649	0.0101996	0.0893967	0.193488	8	9	9	C1	GI. muscularis (GTEx)	EpiXcan	0.994609	esophagus_muscularis	0.999981
907	ENSG00000256294	ZNF225	-1.40789	-0.220158	0.159164	0.00567658	0.0414888	0.000773247	0.00226115	8	10	10	C1	GI. muscularis (GTEx)	EpiXcan	0.994609	esophagus_muscularis	0.999981
908	ENSG00000231672	DIRC3	1.4074	0.0643264	0.159309	0.0684811	0.131761	5.14591e-10	2.99893e-09	23	25	25	C1	GI. muscularis (GTEx)	EpiXcan	0.994609	esophagus_muscularis	0.999981
909	ENSG00000213694	S1PR3	1.40719	0.167488	0.159372	0.0110814	0.0205645	0.0164586	0.0405674	8	10	10	C1	GI. muscularis (GTEx)	EpiXcan	0.994609	esophagus_muscularis	0.999981
910	ENSG00000129467	ADCY4	-1.40706	-0.056604	0.15941	0.0851247	0.100114	4.70251e-08	2.247e-07	21	24	24	C1	GI. muscularis (GTEx)	EpiXcan	0.994609	esophagus_muscularis	0.999981
911	ENSG00000138639	ARHGAP24	-1.40628	-0.0945485	0.159642	0.0283224	0.0412155	0.0006722	0.00197847	20	27	27	C1	GI. muscularis (GTEx)	EpiXcan	0.994609	esophagus_muscularis	0.999981
912	ENSG00000143376	SNX27	-1.4058	-0.0522257	0.159784	0.0956025	0.226026	1.63865e-17	1.74714e-16	10	12	12	C1	GI. muscularis (GTEx)	EpiXcan	0.994609	esophagus_muscularis	0.999981
913	ENSG00000175040	CHST2	-1.40528	-0.055713	0.159939	0.0670078	0.132654	4.7089e-10	2.75341e-09	52	61	61	C1	GI. muscularis (GTEx)	EpiXcan	0.994609	esophagus_muscularis	0.999981
914	ENSG00000175893	ZDHHC21	1.40492	0.0418567	0.160044	0.148643	0.318995	6.65303e-26	1.13669e-24	10	14	14	C1	GI. muscularis (GTEx)	EpiXcan	0.994609	esophagus_muscularis	0.999981
915	ENSG00000204301	NOTCH4	-1.40463	-0.0463932	0.160132	0.10886	0.290177	8.97578e-23	1.3321e-21	24	26	26	C1	GI. muscularis (GTEx)	EpiXcan	0.994609	esophagus_muscularis	0.999981
916	ENSG00000152944	MED21	1.40455	0.117628	0.160154	0.0194322	0.0469139	0.000331505	0.00101185	4	5	5	C1	GI. muscularis (GTEx)	EpiXcan	0.994609	esophagus_muscularis	0.999981
917	ENSG00000139998	RAB15	-1.40428	-0.0385284	0.160234	0.171497	0.262271	1.00783e-20	1.32704e-19	30	33	33	C1	GI. muscularis (GTEx)	EpiXcan	0.994609	esophagus_muscularis	0.999981
918	ENSG00000112576	CCND3	1.40422	0.132655	0.160254	0.0188214	0.0688558	9.92949e-06	3.68704e-05	10	10	10	C1	GI. muscularis (GTEx)	EpiXcan	0.994609	esophagus_muscularis	0.999981
919	ENSG00000073150	PANX2	1.40392	0.0991063	0.160342	0.0300119	0.0272978	0.00606655	0.015842	27	34	34	C1	GI. muscularis (GTEx)	EpiXcan	0.994609	esophagus_muscularis	0.999981
920	ENSG00000136710	CCDC115	1.40086	0.261485	0.161255	0.0050022	0.0875086	5.11521e-07	2.18156e-06	2	3	3	C1	GI. muscularis (GTEx)	EpiXcan	0.994609	esophagus_muscularis	0.999981
921	ENSG00000224870	AL391244.1	-1.39975	-0.522339	0.161589	0.00104451	0.187294	3.13432e-15	2.84219e-14	2	7	7	C1	GI. muscularis (GTEx)	EpiXcan	0.994609	esophagus_muscularis	0.999981
922	ENSG00000113068	PFDN1	-1.39949	-0.0295025	0.161665	0.16151	0.24855	4.09705e-19	4.83976e-18	73	90	90	C1	GI. muscularis (GTEx)	EpiXcan	0.994609	esophagus_muscularis	0.999981
923	ENSG00000237188	AC242426.3	1.39849	0.0976389	0.161965	0.0283462	0.057484	6.94614e-05	0.000230387	16	22	22	C1	GI. muscularis (GTEx)	EpiXcan	0.994609	esophagus_muscularis	0.999981
924	ENSG00000183807	FAM162B	-1.39802	-0.155436	0.162107	0.010985	0.0531141	8.77464e-05	0.000287899	3	4	4	C1	GI. muscularis (GTEx)	EpiXcan	0.994609	esophagus_muscularis	0.999981
925	ENSG00000085644	ZNF213	-1.39746	-0.104089	0.162275	0.0213048	0.0605857	3.27337e-05	0.000113571	9	10	10	C1	GI. muscularis (GTEx)	EpiXcan	0.994609	esophagus_muscularis	0.999981
926	ENSG00000145029	NICN1	-1.39661	-0.0764636	0.16253	0.042361	0.163183	1.2161e-12	8.92951e-12	14	26	26	C1	GI. muscularis (GTEx)	EpiXcan	0.994609	esophagus_muscularis	0.999981
927	ENSG00000206530	CFAP44	1.39605	0.0749942	0.1627	0.0403472	0.123588	1.01572e-09	5.75423e-09	35	42	42	C1	GI. muscularis (GTEx)	EpiXcan	0.994609	esophagus_muscularis	0.999981
928	ENSG00000198523	PLN	1.39544	0.143147	0.162885	0.0198691	0.0104627	0.0942674	0.203026	25	31	31	C1	GI. muscularis (GTEx)	EpiXcan	0.994609	esophagus_muscularis	0.999981
929	ENSG00000253710	ALG11	-1.39421	-0.0432269	0.163254	0.11101	0.107415	2.38502e-08	1.17407e-07	48	55	55	C1	GI. muscularis (GTEx)	EpiXcan	0.994609	esophagus_muscularis	0.999981
930	ENSG00000171700	RGS19	1.39332	0.0476107	0.163524	0.105316	0.230314	9.02541e-18	9.75664e-17	7	8	8	C1	GI. muscularis (GTEx)	EpiXcan	0.994609	esophagus_muscularis	0.999981
931	ENSG00000130762	ARHGEF16	1.39327	0.14572	0.163538	0.0109373	0.0388474	0.00111516	0.00318846	12	16	16	C1	GI. muscularis (GTEx)	EpiXcan	0.994609	esophagus_muscularis	0.999981
932	ENSG00000239415	AP001469.3	-1.3929	-0.0619114	0.163649	0.0615809	0.201958	1.43413e-15	1.33948e-14	21	28	28	C1	GI. muscularis (GTEx)	EpiXcan	0.994609	esophagus_muscularis	0.999981
933	ENSG00000026297	RNASET2	-1.39267	-0.142171	0.163721	0.0113503	0.0373874	0.00117841	0.00335969	6	7	7	C1	GI. muscularis (GTEx)	EpiXcan	0.994609	esophagus_muscularis	0.999981
934	ENSG00000167693	NXN	-1.39247	-0.0528947	0.163781	0.128098	0.22571	3.2789e-17	3.41035e-16	31	35	35	C1	GI. muscularis (GTEx)	EpiXcan	0.994609	esophagus_muscularis	0.999981
935	ENSG00000014914	MTMR11	-1.39232	-0.207963	0.163825	0.00789762	0.0499259	0.000185133	0.000582463	4	7	7	C1	GI. muscularis (GTEx)	EpiXcan	0.994609	esophagus_muscularis	0.999981
936	ENSG00000198598	MMP17	-1.39219	-0.0456134	0.163864	0.10732	0.164008	2.87415e-13	2.21734e-12	49	67	67	C1	GI. muscularis (GTEx)	EpiXcan	0.994609	esophagus_muscularis	0.999981
937	ENSG00000183474	GTF2H2C	-1.3916	-0.0649608	0.164043	0.0929825	0.0288897	0.0047602	0.0125807	59	75	75	C1	GI. muscularis (GTEx)	EpiXcan	0.994609	esophagus_muscularis	0.999981
938	ENSG00000108771	DHX58	-1.39151	-0.0360229	0.164072	0.0987293	0.281826	2.61978e-23	3.99381e-22	24	31	31	C1	GI. muscularis (GTEx)	EpiXcan	0.994609	esophagus_muscularis	0.999981
939	ENSG00000148834	GSTO1	-1.39146	-0.06556	0.164085	0.052287	0.110822	1.44102e-08	7.24907e-08	7	9	9	C1	GI. muscularis (GTEx)	EpiXcan	0.994609	esophagus_muscularis	0.999981
940	ENSG00000111405	ENDOU	1.39089	0.115325	0.16426	0.0233504	0.025275	0.00858726	0.0220464	12	14	14	C1	GI. muscularis (GTEx)	EpiXcan	0.994609	esophagus_muscularis	0.999981
941	ENSG00000130518	KIAA1683	1.39078	0.0386255	0.164291	0.201284	0.369674	2.30939e-31	5.33903e-30	28	34	34	C1	GI. muscularis (GTEx)	EpiXcan	0.994609	esophagus_muscularis	0.999981
942	ENSG00000106603	COA1	-1.39067	-0.0574916	0.164325	0.0814483	0.204136	1.95846e-15	1.81109e-14	38	48	48	C1	GI. muscularis (GTEx)	EpiXcan	0.994609	esophagus_muscularis	0.999981
943	ENSG00000108405	P2RX1	1.3906	0.0507305	0.164347	0.115633	0.258894	2.29793e-20	2.97267e-19	26	33	33	C1	GI. muscularis (GTEx)	EpiXcan	0.994609	esophagus_muscularis	0.999981
944	ENSG00000133313	CNDP2	-1.39027	-0.180327	0.164448	0.00893331	0.0215003	0.0162755	0.040123	8	10	10	C1	GI. muscularis (GTEx)	EpiXcan	0.994609	esophagus_muscularis	0.999981
945	ENSG00000117153	KLHL12	1.39012	0.115974	0.164494	0.0233324	0.0130649	0.0590204	0.132725	23	31	31	C1	GI. muscularis (GTEx)	EpiXcan	0.994609	esophagus_muscularis	0.999981
946	ENSG00000253982	AC100810.1	-1.39003	-0.0702671	0.164521	0.0404663	0.3826	7.52744e-33	1.85016e-31	12	18	18	C1	GI. muscularis (GTEx)	EpiXcan	0.994609	esophagus_muscularis	0.999981
947	ENSG00000102710	SUPT20H	-1.3896	-0.149603	0.164651	0.0108399	0.0577494	6.30196e-05	0.000210165	11	13	13	C1	GI. muscularis (GTEx)	EpiXcan	0.994609	esophagus_muscularis	0.999981
948	ENSG00000163923	RPL39L	1.38878	1.4905	0.1649	0.000112437	0.0113741	0.0795763	0.174443	1	2	2	C1	GI. muscularis (GTEx)	EpiXcan	0.994609	esophagus_muscularis	0.999981
949	ENSG00000107372	ZFAND5	-1.38745	-0.125251	0.165305	0.0165597	0.0802328	1.58129e-06	6.40839e-06	6	10	10	C1	GI. muscularis (GTEx)	EpiXcan	0.994609	esophagus_muscularis	0.999981
950	ENSG00000001167	NFYA	1.38726	0.111331	0.165362	0.021558	0.0519687	0.000136749	0.000438108	11	15	15	C1	GI. muscularis (GTEx)	EpiXcan	0.994609	esophagus_muscularis	0.999981
951	ENSG00000160447	PKN3	1.387	0.203601	0.165442	0.00441021	0.0106522	0.0814728	0.178137	6	6	6	C1	GI. muscularis (GTEx)	EpiXcan	0.994609	esophagus_muscularis	0.999981
952	ENSG00000174007	CEP19	1.38699	0.0673557	0.165445	0.0581012	0.114494	9.31918e-09	4.79126e-08	26	31	31	C1	GI. muscularis (GTEx)	EpiXcan	0.994609	esophagus_muscularis	0.999981
953	ENSG00000104447	TRPS1	-1.3861	-0.370063	0.165716	0.00179269	0.0418473	0.000674092	0.0019836	6	9	9	C1	GI. muscularis (GTEx)	EpiXcan	0.994609	esophagus_muscularis	0.999981
954	ENSG00000213246	SUPT4H1	1.38544	0.0602778	0.165919	0.0744143	0.168099	7.04421e-13	5.28882e-12	18	23	23	C1	GI. muscularis (GTEx)	EpiXcan	0.994609	esophagus_muscularis	0.999981
955	ENSG00000186281	GPAT2	1.38521	0.0607077	0.165989	0.102976	0.17849	1.48364e-13	1.17967e-12	10	14	14	C1	GI. muscularis (GTEx)	EpiXcan	0.994609	esophagus_muscularis	0.999981
956	ENSG00000198794	SCAMP5	1.38443	0.0268803	0.166228	0.20182	0.296848	2.10974e-23	3.22327e-22	33	39	39	C1	GI. muscularis (GTEx)	EpiXcan	0.994609	esophagus_muscularis	0.999981
957	ENSG00000204380	PKP4-AS1	-1.38384	-0.110233	0.166407	0.0257762	0.0961622	1.7369e-07	7.80686e-07	17	24	24	C1	GI. muscularis (GTEx)	EpiXcan	0.994609	esophagus_muscularis	0.999981
958	ENSG00000158270	COLEC12	1.38353	0.143172	0.166504	0.0140041	0.0786514	2.74076e-06	1.08194e-05	5	8	8	C1	GI. muscularis (GTEx)	EpiXcan	0.994609	esophagus_muscularis	0.999981
959	ENSG00000119782	FKBP1B	1.38339	0.0657245	0.166545	0.063536	0.103299	4.79026e-08	2.28659e-07	13	14	14	C1	GI. muscularis (GTEx)	EpiXcan	0.994609	esophagus_muscularis	0.999981
960	ENSG00000248485	PCP4L1	-1.38267	-0.0965454	0.166766	0.0263277	0.056829	6.28414e-05	0.000209621	10	14	14	C1	GI. muscularis (GTEx)	EpiXcan	0.994609	esophagus_muscularis	0.999981
961	ENSG00000053501	USE1	-1.38231	-0.105646	0.166877	0.0221705	0.0260863	0.00726733	0.0188233	12	14	14	C1	GI. muscularis (GTEx)	EpiXcan	0.994609	esophagus_muscularis	0.999981
962	ENSG00000175970	UNC119B	1.38219	0.0948624	0.166912	0.0292536	0.13054	3.2041e-10	1.9021e-09	12	18	18	C1	GI. muscularis (GTEx)	EpiXcan	0.994609	esophagus_muscularis	0.999981
963	ENSG00000112972	HMGCS1	-1.38184	-0.188389	0.16702	0.013017	0.0137127	0.0523725	0.118847	17	22	22	C1	GI. muscularis (GTEx)	EpiXcan	0.994609	esophagus_muscularis	0.999981
964	ENSG00000176485	PLA2G16	1.3812	0.0552802	0.167218	0.108775	0.403154	2.11368e-34	5.5873e-33	13	17	17	C1	GI. muscularis (GTEx)	EpiXcan	0.994609	esophagus_muscularis	0.999981
965	ENSG00000196262	PPIA	1.38027	0.113437	0.167504	0.01734	0.0631356	2.76593e-05	9.69495e-05	8	11	11	C1	GI. muscularis (GTEx)	EpiXcan	0.994609	esophagus_muscularis	0.999981
966	ENSG00000172954	LCLAT1	-1.38023	-0.073523	0.167517	0.0443219	0.139472	5.33178e-11	3.40001e-10	15	16	16	C1	GI. muscularis (GTEx)	EpiXcan	0.994609	esophagus_muscularis	0.999981
967	ENSG00000171295	ZNF440	1.3802	0.145851	0.167524	0.0139033	0.0164324	0.0356315	0.0832133	13	15	15	C1	GI. muscularis (GTEx)	EpiXcan	0.994609	esophagus_muscularis	0.999981
968	ENSG00000010803	SCMH1	1.37993	0.0720895	0.167607	0.0487092	0.0728746	5.76712e-06	2.19797e-05	26	28	28	C1	GI. muscularis (GTEx)	EpiXcan	0.994609	esophagus_muscularis	0.999981
969	ENSG00000118997	DNAH7	1.37884	0.0734619	0.167943	0.0428321	0.111182	9.61205e-09	4.9382e-08	11	14	14	C1	GI. muscularis (GTEx)	EpiXcan	0.994609	esophagus_muscularis	0.999981
970	ENSG00000108819	PPP1R9B	-1.37811	-0.159657	0.16817	0.0082208	0.046225	0.000295357	0.000907248	3	5	5	C1	GI. muscularis (GTEx)	EpiXcan	0.994609	esophagus_muscularis	0.999981
971	ENSG00000145781	COMMD10	1.37794	0.14704	0.168223	0.00954405	0.0168973	0.0309574	0.0730035	11	13	13	C1	GI. muscularis (GTEx)	EpiXcan	0.994609	esophagus_muscularis	0.999981
972	ENSG00000145375	SPATA5	1.37753	0.0673372	0.16835	0.0794892	0.0123282	0.0675626	0.15039	71	76	76	C1	GI. muscularis (GTEx)	EpiXcan	0.994609	esophagus_muscularis	0.999981
973	ENSG00000115935	WIPF1	-1.37713	-0.078571	0.168472	0.0430051	0.0865227	6.56106e-07	2.76619e-06	15	17	17	C1	GI. muscularis (GTEx)	EpiXcan	0.994609	esophagus_muscularis	0.999981
974	ENSG00000152558	TMEM123	1.37389	0.134512	0.169476	0.012065	0.0598006	4.83269e-05	0.000163581	9	10	10	C1	GI. muscularis (GTEx)	EpiXcan	0.994609	esophagus_muscularis	0.999981
975	ENSG00000196189	SEMA4A	-1.37273	-0.0903485	0.169837	0.0392061	0.0542301	8.50587e-05	0.000279604	11	14	14	C1	GI. muscularis (GTEx)	EpiXcan	0.994609	esophagus_muscularis	0.999981
976	ENSG00000141682	PMAIP1	1.37187	0.0567659	0.170103	0.0972662	0.278178	4.39329e-22	6.22345e-21	103	124	124	C1	GI. muscularis (GTEx)	EpiXcan	0.994609	esophagus_muscularis	0.999981
977	ENSG00000005486	RHBDD2	-1.37187	-0.0502909	0.170105	0.111622	0.123383	8.87779e-10	5.06218e-09	30	35	35	C1	GI. muscularis (GTEx)	EpiXcan	0.994609	esophagus_muscularis	0.999981
978	ENSG00000110080	ST3GAL4	-1.37163	-0.0791947	0.170178	0.0371131	0.0991258	7.01272e-08	3.29692e-07	12	15	15	C1	GI. muscularis (GTEx)	EpiXcan	0.994609	esophagus_muscularis	0.999981
979	ENSG00000113621	TXNDC15	1.37146	0.0637326	0.170232	0.0556494	0.119678	3.88667e-09	2.07279e-08	11	12	12	C1	GI. muscularis (GTEx)	EpiXcan	0.994609	esophagus_muscularis	0.999981
980	ENSG00000148290	SURF1	-1.37124	-0.0431899	0.170299	0.159167	0.446796	1.35148e-39	4.85494e-38	21	33	33	C1	GI. muscularis (GTEx)	EpiXcan	0.994609	esophagus_muscularis	0.999981
981	ENSG00000161542	PRPSAP1	1.37121	0.0562858	0.170309	0.0706352	0.236743	6.88506e-19	8.0383e-18	41	50	50	C1	GI. muscularis (GTEx)	EpiXcan	0.994609	esophagus_muscularis	0.999981
982	ENSG00000196693	ZNF33B	-1.37117	-0.0310968	0.170321	0.194963	0.206178	2.72027e-16	2.66511e-15	62	78	78	C1	GI. muscularis (GTEx)	EpiXcan	0.994609	esophagus_muscularis	0.999981
983	ENSG00000229320	KRT8P12	-1.37073	-0.140168	0.170458	0.0259007	0.0105968	0.0903351	0.195308	27	30	30	C1	GI. muscularis (GTEx)	EpiXcan	0.994609	esophagus_muscularis	0.999981
984	ENSG00000151689	INPP1	-1.37003	-0.0657319	0.170679	0.0572447	0.0911014	3.74738e-07	1.6239e-06	23	24	24	C1	GI. muscularis (GTEx)	EpiXcan	0.994609	esophagus_muscularis	0.999981
985	ENSG00000171219	CDC42BPG	-1.36984	-0.179967	0.170737	0.00741935	0.0653008	1.57626e-05	5.70088e-05	10	14	14	C1	GI. muscularis (GTEx)	EpiXcan	0.994609	esophagus_muscularis	0.999981
986	ENSG00000182541	LIMK2	-1.36884	-0.0426629	0.171048	0.07672	0.133879	2.40867e-10	1.45017e-09	38	54	54	C1	GI. muscularis (GTEx)	EpiXcan	0.994609	esophagus_muscularis	0.999981
987	ENSG00000130413	STK33	1.36874	0.031386	0.171081	0.222724	0.507263	4.13352e-48	2.2188e-46	62	77	77	C1	GI. muscularis (GTEx)	EpiXcan	0.994609	esophagus_muscularis	0.999981
988	ENSG00000174177	CTU2	1.3682	0.161524	0.171248	0.0123101	0.0760277	2.88366e-06	1.13611e-05	5	7	7	C1	GI. muscularis (GTEx)	EpiXcan	0.994609	esophagus_muscularis	0.999981
989	ENSG00000157152	SYN2	1.36661	0.0429053	0.171748	0.117533	0.276841	9.66001e-22	1.34396e-20	24	28	28	C1	GI. muscularis (GTEx)	EpiXcan	0.994609	esophagus_muscularis	0.999981
990	ENSG00000141959	PFKL	1.36531	0.129366	0.172155	0.0168537	0.116419	6.7488e-09	3.52933e-08	10	16	16	C1	GI. muscularis (GTEx)	EpiXcan	0.994609	esophagus_muscularis	0.999981
991	ENSG00000122299	ZC3H7A	-1.36453	-0.105355	0.172401	0.0208927	0.0124396	0.0635011	0.142117	20	22	22	C1	GI. muscularis (GTEx)	EpiXcan	0.994609	esophagus_muscularis	0.999981
992	ENSG00000106565	TMEM176B	-1.36452	-0.0391988	0.172405	0.152046	0.243138	2.67592e-19	3.20972e-18	40	47	47	C1	GI. muscularis (GTEx)	EpiXcan	0.994609	esophagus_muscularis	0.999981
993	ENSG00000213889	PPM1N	-1.36404	-0.0635618	0.172554	0.0788151	0.25953	3.96169e-20	5.04117e-19	31	41	41	C1	GI. muscularis (GTEx)	EpiXcan	0.994609	esophagus_muscularis	0.999981
994	ENSG00000148459	PDSS1	1.36384	0.0855207	0.172617	0.0337594	0.0112431	0.0794956	0.17432	10	12	12	C1	GI. muscularis (GTEx)	EpiXcan	0.994609	esophagus_muscularis	0.999981
995	ENSG00000100413	POLR3H	-1.36332	-0.0437681	0.17278	0.112174	0.180171	1.4887e-13	1.18302e-12	29	35	35	C1	GI. muscularis (GTEx)	EpiXcan	0.994609	esophagus_muscularis	0.999981
996	ENSG00000231074	HCG18	1.36319	0.0444305	0.172822	0.11137	0.216837	2.96033e-17	3.09278e-16	39	46	46	C1	GI. muscularis (GTEx)	EpiXcan	0.994609	esophagus_muscularis	0.999981
997	ENSG00000083937	CHMP2B	-1.36299	-0.0954126	0.172886	0.0332542	0.0320014	0.00304428	0.00822254	33	38	38	C1	GI. muscularis (GTEx)	EpiXcan	0.994609	esophagus_muscularis	0.999981
998	ENSG00000148700	ADD3	1.3628	0.0723536	0.172945	0.0522475	0.0743053	4.36505e-06	1.68841e-05	32	37	37	C1	GI. muscularis (GTEx)	EpiXcan	0.994609	esophagus_muscularis	0.999981
999	ENSG00000248275	TRIM52-AS1	-1.36201	-0.0287235	0.173194	0.313837	0.619981	6.6212e-68	1.0307e-65	15	20	20	C1	GI. muscularis (GTEx)	EpiXcan	0.994609	esophagus_muscularis	0.999981
1000	ENSG00000142185	TRPM2	-1.36153	-0.0918484	0.173347	0.0281362	0.0756598	3.79226e-06	1.47623e-05	12	13	13	C1	GI. muscularis (GTEx)	EpiXcan	0.994609	esophagus_muscularis	0.999981
1001	ENSG00000242612	DECR2	1.36099	0.0481118	0.173516	0.125531	0.524949	1.83088e-51	1.17126e-49	21	28	28	C1	GI. muscularis (GTEx)	EpiXcan	0.994609	esophagus_muscularis	0.999981
1002	ENSG00000214530	STARD10	1.35916	0.0469327	0.174096	0.110532	0.206552	5.72799e-16	5.49276e-15	42	54	54	C1	GI. muscularis (GTEx)	EpiXcan	0.994609	esophagus_muscularis	0.999981
1003	ENSG00000135744	AGT	1.3591	0.13257	0.174116	0.0166154	0.0835086	1.10979e-06	4.5703e-06	29	36	36	C1	GI. muscularis (GTEx)	EpiXcan	0.994609	esophagus_muscularis	0.999981
1004	ENSG00000239732	TLR9	1.35814	0.520619	0.174418	0.000941255	0.0261303	0.0075123	0.0194255	3	4	4	C1	GI. muscularis (GTEx)	EpiXcan	0.994609	esophagus_muscularis	0.999981
1005	ENSG00000179115	FARSA	1.35726	0.143861	0.174698	0.011037	0.0359632	0.00139851	0.00394625	4	5	5	C1	GI. muscularis (GTEx)	EpiXcan	0.994609	esophagus_muscularis	0.999981
1006	ENSG00000130311	DDA1	-1.35618	-0.094045	0.175043	0.0275671	0.0380005	0.00122752	0.00348835	43	49	49	C1	GI. muscularis (GTEx)	EpiXcan	0.994609	esophagus_muscularis	0.999981
1007	ENSG00000243811	APOBEC3D	1.35575	0.0390541	0.175179	0.190016	0.280124	1.91301e-22	2.77445e-21	17	20	20	C1	GI. muscularis (GTEx)	EpiXcan	0.994609	esophagus_muscularis	0.999981
1008	ENSG00000241644	INMT	1.35515	0.0480848	0.175371	0.117293	0.0864439	6.3468e-07	2.67989e-06	59	66	66	C1	GI. muscularis (GTEx)	EpiXcan	0.994609	esophagus_muscularis	0.999981
1009	ENSG00000074219	TEAD2	-1.35403	-0.139536	0.175728	0.0110725	0.0343583	0.00197301	0.00546714	7	10	10	C1	GI. muscularis (GTEx)	EpiXcan	0.994609	esophagus_muscularis	0.999981
1010	ENSG00000184292	TACSTD2	-1.35354	-0.066332	0.175883	0.0569949	0.120783	1.62672e-09	9.02232e-09	18	21	21	C1	GI. muscularis (GTEx)	EpiXcan	0.994609	esophagus_muscularis	0.999981
1011	ENSG00000123908	AGO2	1.35342	0.0467931	0.17592	0.087601	0.0439426	0.000391436	0.00118599	49	67	67	C1	GI. muscularis (GTEx)	EpiXcan	0.994609	esophagus_muscularis	0.999981
1012	ENSG00000112640	PPP2R5D	-1.35311	-0.235355	0.176022	0.00379902	0.0138189	0.0543558	0.122926	8	9	9	C1	GI. muscularis (GTEx)	EpiXcan	0.994609	esophagus_muscularis	0.999981
1013	ENSG00000120594	PLXDC2	1.35294	0.0695293	0.176075	0.0402518	0.0670766	1.1774e-05	4.32608e-05	22	23	23	C1	GI. muscularis (GTEx)	EpiXcan	0.994609	esophagus_muscularis	0.999981
1014	ENSG00000099984	GSTT2	-1.35239	-0.05052	0.176251	0.0885756	0.670682	4.7037e-79	1.4977e-76	21	30	30	C1	GI. muscularis (GTEx)	EpiXcan	0.994609	esophagus_muscularis	0.999981
1015	ENSG00000171853	TRAPPC12	1.35192	0.0496601	0.176402	0.0993454	0.209916	3.31865e-16	3.24228e-15	12	17	17	C1	GI. muscularis (GTEx)	EpiXcan	0.994609	esophagus_muscularis	0.999981
1016	ENSG00000125445	MRPS7	1.3518	0.123807	0.176439	0.0158575	0.174661	3.42917e-13	2.63392e-12	5	9	9	C1	GI. muscularis (GTEx)	EpiXcan	0.994609	esophagus_muscularis	0.999981
1017	ENSG00000034053	APBA2	-1.3518	-0.0580708	0.17644	0.116445	0.168206	6.82615e-13	5.13336e-12	34	44	44	C1	GI. muscularis (GTEx)	EpiXcan	0.994609	esophagus_muscularis	0.999981
1018	ENSG00000100865	CINP	-1.35122	-0.123123	0.176624	0.0154539	0.11116	1.21394e-08	6.15094e-08	7	9	9	C1	GI. muscularis (GTEx)	EpiXcan	0.994609	esophagus_muscularis	0.999981
1019	ENSG00000172006	ZNF554	1.35006	0.0811982	0.176998	0.0335793	0.176954	3.10713e-13	2.39049e-12	10	15	15	C1	GI. muscularis (GTEx)	EpiXcan	0.994609	esophagus_muscularis	0.999981
1020	ENSG00000189007	ADAT2	-1.34919	-0.022241	0.177275	0.44194	0.61468	7.24053e-67	1.02465e-64	41	48	48	C1	GI. muscularis (GTEx)	EpiXcan	0.994609	esophagus_muscularis	0.999981
1021	ENSG00000111237	VPS29	1.34851	0.0755053	0.177494	0.0460896	0.127079	1.16174e-09	6.52606e-09	17	19	19	C1	GI. muscularis (GTEx)	EpiXcan	0.994609	esophagus_muscularis	0.999981
1022	ENSG00000156253	RWDD2B	1.34827	0.0537597	0.177571	0.0948936	0.144755	4.99643e-11	3.19634e-10	15	19	19	C1	GI. muscularis (GTEx)	EpiXcan	0.994609	esophagus_muscularis	0.999981
1023	ENSG00000091513	TF	-1.34796	-0.0620248	0.177671	0.0595819	0.0844714	4.12827e-07	1.77851e-06	16	18	18	C1	GI. muscularis (GTEx)	EpiXcan	0.994609	esophagus_muscularis	0.999981
1024	ENSG00000100034	PPM1F	1.34781	0.436776	0.177719	0.00186629	0.0183332	0.0260791	0.062201	7	11	11	C1	GI. muscularis (GTEx)	EpiXcan	0.994609	esophagus_muscularis	0.999981
1025	ENSG00000116062	MSH6	-1.34749	-0.125089	0.177823	0.0171596	0.104526	2.12669e-08	1.05208e-07	14	16	16	C1	GI. muscularis (GTEx)	EpiXcan	0.994609	esophagus_muscularis	0.999981
1026	ENSG00000140470	ADAMTS17	-1.34632	-0.0616195	0.178199	0.0500479	0.0763062	3.27605e-06	1.28205e-05	48	63	63	C1	GI. muscularis (GTEx)	EpiXcan	0.994609	esophagus_muscularis	0.999981
1027	ENSG00000251369	ZNF550	-1.34532	-0.0683731	0.17852	0.0435592	0.0888556	3.71749e-07	1.61145e-06	8	11	11	C1	GI. muscularis (GTEx)	EpiXcan	0.994609	esophagus_muscularis	0.999981
1028	ENSG00000122359	ANXA11	1.34508	0.0808043	0.178599	0.0329607	0.140108	1.2601e-10	7.7396e-10	12	16	16	C1	GI. muscularis (GTEx)	EpiXcan	0.994609	esophagus_muscularis	0.999981
1029	ENSG00000159069	FBXW5	-1.34472	-0.0888373	0.178716	0.0523821	0.0312905	0.00309459	0.0083504	38	48	48	C1	GI. muscularis (GTEx)	EpiXcan	0.994609	esophagus_muscularis	0.999981
1030	ENSG00000254901	BORCS8	-1.34467	-0.0650847	0.178732	0.0562687	0.103303	4.87103e-08	2.32278e-07	24	29	29	C1	GI. muscularis (GTEx)	EpiXcan	0.994609	esophagus_muscularis	0.999981
1031	ENSG00000131504	DIAPH1	1.34407	0.1399	0.178927	0.0135262	0.0443448	0.000475081	0.00142555	6	7	7	C1	GI. muscularis (GTEx)	EpiXcan	0.994609	esophagus_muscularis	0.999981
1032	ENSG00000133794	ARNTL	1.34384	2.11957	0.179	7.9833e-05	0.0204094	0.0182551	0.0446263	1	3	3	C1	GI. muscularis (GTEx)	EpiXcan	0.994609	esophagus_muscularis	0.999981
1033	ENSG00000258559	AC005519.2	-1.34224	-0.0517747	0.179519	0.0964626	0.159226	4.85022e-12	3.37229e-11	33	37	37	C1	GI. muscularis (GTEx)	EpiXcan	0.994609	esophagus_muscularis	0.999981
1034	ENSG00000178982	EIF3K	-1.34165	-0.370368	0.179709	0.00203109	0.0152574	0.042663	0.0984855	2	3	3	C1	GI. muscularis (GTEx)	EpiXcan	0.994609	esophagus_muscularis	0.999981
1035	ENSG00000243156	MICAL3	1.34114	0.101236	0.179874	0.0304173	0.107955	1.73466e-08	8.64246e-08	10	11	11	C1	GI. muscularis (GTEx)	EpiXcan	0.994609	esophagus_muscularis	0.999981
1036	ENSG00000231500	RPS18	1.34008	0.0621621	0.18022	0.0569306	0.561669	3.38412e-57	2.7726e-55	88	105	105	C1	GI. muscularis (GTEx)	EpiXcan	0.994609	esophagus_muscularis	0.999981
1037	ENSG00000135525	MAP7	1.33913	0.0565124	0.18053	0.0795339	0.20599	6.8528e-16	6.53114e-15	10	11	11	C1	GI. muscularis (GTEx)	EpiXcan	0.994609	esophagus_muscularis	0.999981
1038	ENSG00000139910	NOVA1	-1.33909	-0.209317	0.180543	0.00723998	0.0209831	0.0172855	0.0424636	9	10	10	C1	GI. muscularis (GTEx)	EpiXcan	0.994609	esophagus_muscularis	0.999981
1039	ENSG00000130714	POMT1	-1.33773	-0.0474993	0.180984	0.0872866	0.287718	7.28796e-23	1.08622e-21	10	13	13	C1	GI. muscularis (GTEx)	EpiXcan	0.994609	esophagus_muscularis	0.999981
1040	ENSG00000110717	NDUFS8	1.33684	0.0518834	0.181276	0.0819183	0.162419	6.93516e-13	5.20974e-12	28	30	30	C1	GI. muscularis (GTEx)	EpiXcan	0.994609	esophagus_muscularis	0.999981
1041	ENSG00000262879	AC068152.1	-1.33665	-0.0541554	0.181336	0.0814645	0.196228	4.61968e-15	4.1224e-14	10	13	13	C1	GI. muscularis (GTEx)	EpiXcan	0.994609	esophagus_muscularis	0.999981
1042	ENSG00000100906	NFKBIA	-1.33628	-0.230663	0.181458	0.00495404	0.0154157	0.0401456	0.0930885	2	3	3	C1	GI. muscularis (GTEx)	EpiXcan	0.994609	esophagus_muscularis	0.999981
1043	ENSG00000178149	DALRD3	-1.33607	-0.270957	0.181528	0.00328677	0.0120844	0.0716382	0.158755	5	8	8	C1	GI. muscularis (GTEx)	EpiXcan	0.994609	esophagus_muscularis	0.999981
1044	ENSG00000204540	PSORS1C1	1.33595	0.0226739	0.181566	0.400369	0.590872	1.15952e-61	1.23067e-59	48	54	54	C1	GI. muscularis (GTEx)	EpiXcan	0.994609	esophagus_muscularis	0.999981
1045	ENSG00000115956	PLEK	-1.33541	-0.0850035	0.181741	0.03965	0.0317582	0.00325432	0.00875274	26	28	28	C1	GI. muscularis (GTEx)	EpiXcan	0.994609	esophagus_muscularis	0.999981
1046	ENSG00000197927	C2orf27A	-1.33509	-0.0371068	0.181847	0.226007	0.518569	1.6232e-49	9.39714e-48	56	67	67	C1	GI. muscularis (GTEx)	EpiXcan	0.994609	esophagus_muscularis	0.999981
1047	ENSG00000152433	ZNF547	-1.33509	-0.106194	0.181848	0.021808	0.0242126	0.00957044	0.0244051	23	30	30	C1	GI. muscularis (GTEx)	EpiXcan	0.994609	esophagus_muscularis	0.999981
1048	ENSG00000169136	ATF5	1.33505	0.0829937	0.181859	0.0310264	0.0892083	3.84378e-07	1.66311e-06	11	14	14	C1	GI. muscularis (GTEx)	EpiXcan	0.994609	esophagus_muscularis	0.999981
1049	ENSG00000186088	GSAP	-1.33482	-0.349113	0.181934	0.00293809	0.0600995	4.31543e-05	0.000146745	10	12	12	C1	GI. muscularis (GTEx)	EpiXcan	0.994609	esophagus_muscularis	0.999981
1050	ENSG00000177595	PIDD1	-1.33464	-0.0738422	0.181993	0.0448896	0.25672	8.09003e-20	1.01288e-18	20	30	30	C1	GI. muscularis (GTEx)	EpiXcan	0.994609	esophagus_muscularis	0.999981
1051	ENSG00000131238	PPT1	1.33433	0.0880909	0.182096	0.0252207	0.104809	7.07265e-09	3.68767e-08	7	10	10	C1	GI. muscularis (GTEx)	EpiXcan	0.994609	esophagus_muscularis	0.999981
1052	ENSG00000141505	ASGR1	1.33412	0.0681502	0.182166	0.0517917	0.0256492	0.00831302	0.0213894	34	37	37	C1	GI. muscularis (GTEx)	EpiXcan	0.994609	esophagus_muscularis	0.999981
1053	ENSG00000165152	TMEM246	1.33386	0.111226	0.18225	0.024206	0.0822432	9.85334e-07	4.08418e-06	3	3	3	C1	GI. muscularis (GTEx)	EpiXcan	0.994609	esophagus_muscularis	0.999981
1054	ENSG00000125166	GOT2	1.33259	0.0886337	0.182666	0.0285733	0.100626	5.07459e-08	2.41327e-07	13	17	17	C1	GI. muscularis (GTEx)	EpiXcan	0.994609	esophagus_muscularis	0.999981
1055	ENSG00000154710	RABGEF1	1.3324	0.0390178	0.182729	0.12475	0.203503	1.99633e-15	1.84246e-14	53	59	59	C1	GI. muscularis (GTEx)	EpiXcan	0.994609	esophagus_muscularis	0.999981
1056	ENSG00000173621	LRFN4	-1.33234	-0.230341	0.182748	0.00681853	0.0401264	0.000918472	0.00265754	4	5	5	C1	GI. muscularis (GTEx)	EpiXcan	0.994609	esophagus_muscularis	0.999981
1057	ENSG00000160298	C21orf58	1.33211	0.116204	0.182823	0.0108209	0.016819	0.0328859	0.0771744	24	26	26	C1	GI. muscularis (GTEx)	EpiXcan	0.994609	esophagus_muscularis	0.999981
1058	ENSG00000260404	AC110079.1	-1.33151	-0.0272202	0.183021	0.286935	0.370131	8.92538e-31	2.00713e-29	58	65	65	C1	GI. muscularis (GTEx)	EpiXcan	0.994609	esophagus_muscularis	0.999981
1059	ENSG00000255031	AP002807.1	-1.33055	-0.178399	0.183336	0.00658601	0.0249066	0.00889445	0.0228017	2	2	2	C1	GI. muscularis (GTEx)	EpiXcan	0.994609	esophagus_muscularis	0.999981
1060	ENSG00000107854	TNKS2	-1.33048	-0.0531993	0.18336	0.0895301	0.173651	4.84637e-13	3.68209e-12	22	29	29	C1	GI. muscularis (GTEx)	EpiXcan	0.994609	esophagus_muscularis	0.999981
1061	ENSG00000183397	C19orf71	-1.32994	-0.048829	0.18354	0.121717	0.245612	8.13337e-19	9.45631e-18	34	38	38	C1	GI. muscularis (GTEx)	EpiXcan	0.994609	esophagus_muscularis	0.999981
1062	ENSG00000185986	SDHAP3	1.32973	0.0373069	0.183607	0.146683	0.356148	1.60205e-29	3.35497e-28	83	106	106	C1	GI. muscularis (GTEx)	EpiXcan	0.994609	esophagus_muscularis	0.999981
1063	ENSG00000168872	DDX19A	1.32964	0.114151	0.183638	0.0278964	0.0373075	0.00136683	0.00386075	20	27	27	C1	GI. muscularis (GTEx)	EpiXcan	0.994609	esophagus_muscularis	0.999981
1064	ENSG00000124243	BCAS4	-1.32962	-0.0826372	0.183643	0.0268442	0.039797	0.000910748	0.00263628	12	14	14	C1	GI. muscularis (GTEx)	EpiXcan	0.994609	esophagus_muscularis	0.999981
1065	ENSG00000241370	RPP21	-1.32923	-0.0604043	0.183771	0.0507227	0.107115	2.92555e-08	1.42762e-07	16	21	21	C1	GI. muscularis (GTEx)	EpiXcan	0.994609	esophagus_muscularis	0.999981
1066	ENSG00000106034	CPED1	-1.32757	-0.040927	0.184321	0.104634	0.163332	4.78486e-13	3.6393e-12	41	51	51	C1	GI. muscularis (GTEx)	EpiXcan	0.994609	esophagus_muscularis	0.999981
1067	ENSG00000169612	FAM103A1	-1.3257	-0.0361342	0.184939	0.153636	0.0613878	2.53868e-05	8.93639e-05	74	82	82	C1	GI. muscularis (GTEx)	EpiXcan	0.994609	esophagus_muscularis	0.999981
1068	ENSG00000262246	CORO7	-1.32526	-0.223139	0.185084	0.00400408	0.0505249	0.00015191	0.000484025	4	6	6	C1	GI. muscularis (GTEx)	EpiXcan	0.994609	esophagus_muscularis	0.999981
1069	ENSG00000100097	LGALS1	1.32523	0.139407	0.185096	0.012397	0.0327072	0.00244051	0.00667543	9	12	12	C1	GI. muscularis (GTEx)	EpiXcan	0.994609	esophagus_muscularis	0.999981
1070	ENSG00000083123	BCKDHB	1.32411	0.128706	0.185466	0.0121676	0.0922376	2.52371e-07	1.11467e-06	16	18	18	C1	GI. muscularis (GTEx)	EpiXcan	0.994609	esophagus_muscularis	0.999981
1071	ENSG00000171488	LRRC8C	1.32398	0.0840626	0.185509	0.0418707	0.0310056	0.00359643	0.00962667	24	27	27	C1	GI. muscularis (GTEx)	EpiXcan	0.994609	esophagus_muscularis	0.999981
1072	ENSG00000154511	FAM69A	-1.31897	-0.122903	0.187178	0.0225343	0.0408458	0.000847567	0.00246357	9	11	11	C1	GI. muscularis (GTEx)	EpiXcan	0.994609	esophagus_muscularis	0.999981
1073	ENSG00000152133	GPATCH11	-1.31873	-0.0764915	0.18726	0.0418955	0.0286005	0.00512494	0.0134989	30	36	36	C1	GI. muscularis (GTEx)	EpiXcan	0.994609	esophagus_muscularis	0.999981
1074	ENSG00000262728	AC123768.3	1.31839	0.052814	0.187373	0.0976792	0.165669	1.4389e-12	1.0494e-11	47	52	52	C1	GI. muscularis (GTEx)	EpiXcan	0.994609	esophagus_muscularis	0.999981
1075	ENSG00000106125	MINDY4	-1.31816	-0.026355	0.18745	0.321957	0.392723	4.68481e-35	1.27445e-33	46	52	52	C1	GI. muscularis (GTEx)	EpiXcan	0.994609	esophagus_muscularis	0.999981
1076	ENSG00000143363	PRUNE1	1.31806	0.0840894	0.187483	0.0358913	0.102014	6.22883e-08	2.94221e-07	21	26	26	C1	GI. muscularis (GTEx)	EpiXcan	0.994609	esophagus_muscularis	0.999981
1077	ENSG00000166452	AKIP1	1.3179	0.131979	0.187536	0.0137139	0.075723	2.53978e-06	1.00743e-05	12	14	14	C1	GI. muscularis (GTEx)	EpiXcan	0.994609	esophagus_muscularis	0.999981
1078	ENSG00000136819	C9orf78	1.31763	0.0797776	0.187628	0.0562317	0.0704256	8.45354e-06	3.17008e-05	42	52	52	C1	GI. muscularis (GTEx)	EpiXcan	0.994609	esophagus_muscularis	0.999981
1079	ENSG00000101216	GMEB2	1.3175	0.0543068	0.187671	0.0847625	0.147746	2.68367e-11	1.76269e-10	15	16	16	C1	GI. muscularis (GTEx)	EpiXcan	0.994609	esophagus_muscularis	0.999981
1080	ENSG00000131941	RHPN2	-1.31683	-0.0517658	0.187894	0.0685155	0.160497	3.73795e-12	2.62237e-11	67	87	87	C1	GI. muscularis (GTEx)	EpiXcan	0.994609	esophagus_muscularis	0.999981
1081	ENSG00000162461	SLC25A34	1.3162	0.0313489	0.188108	0.190129	0.350685	7.19888e-29	1.45117e-27	16	18	18	C1	GI. muscularis (GTEx)	EpiXcan	0.994609	esophagus_muscularis	0.999981
1082	ENSG00000116213	WRAP73	1.31604	0.13856	0.18816	0.0191319	0.312356	1.63443e-25	2.7456e-24	25	34	34	C1	GI. muscularis (GTEx)	EpiXcan	0.994609	esophagus_muscularis	0.999981
1083	ENSG00000230373	GOLGA6L5P	1.31574	0.0250619	0.188262	0.297318	0.415366	1.58527e-36	4.71541e-35	59	80	80	C1	GI. muscularis (GTEx)	EpiXcan	0.994609	esophagus_muscularis	0.999981
1084	ENSG00000161551	ZNF577	1.31559	0.0408118	0.18831	0.11862	0.278703	1.09753e-21	1.51343e-20	12	14	14	C1	GI. muscularis (GTEx)	EpiXcan	0.994609	esophagus_muscularis	0.999981
1085	ENSG00000159461	AMFR	-1.3154	-0.0757466	0.188376	0.0622893	0.0862617	6.72421e-07	2.83327e-06	43	55	55	C1	GI. muscularis (GTEx)	EpiXcan	0.994609	esophagus_muscularis	0.999981
1086	ENSG00000171703	TCEA2	-1.31528	-0.0902103	0.188417	0.0286696	0.0489362	0.000164816	0.000522062	14	15	15	C1	GI. muscularis (GTEx)	EpiXcan	0.994609	esophagus_muscularis	0.999981
1087	ENSG00000115904	SOS1	1.31368	0.0774417	0.188953	0.0548597	0.0916303	2.29101e-07	1.01573e-06	11	14	14	C1	GI. muscularis (GTEx)	EpiXcan	0.994609	esophagus_muscularis	0.999981
1088	ENSG00000261188	Z95115.1	1.31349	0.0405886	0.189019	0.133182	0.13514	4.16779e-11	2.67602e-10	60	70	70	C1	GI. muscularis (GTEx)	EpiXcan	0.994609	esophagus_muscularis	0.999981
1089	ENSG00000137310	TCF19	1.31249	0.0476683	0.189356	0.110517	0.195829	7.15494e-15	6.29258e-14	36	42	42	C1	GI. muscularis (GTEx)	EpiXcan	0.994609	esophagus_muscularis	0.999981
1090	ENSG00000152117	AC073869.1	1.31243	0.0245047	0.189375	0.324486	0.638273	1.37006e-71	2.74209e-69	65	90	90	C1	GI. muscularis (GTEx)	EpiXcan	0.994609	esophagus_muscularis	0.999981
1091	ENSG00000182359	KBTBD3	1.31199	0.0793282	0.189525	0.0363859	0.0529103	0.000136824	0.000438248	11	11	11	C1	GI. muscularis (GTEx)	EpiXcan	0.994609	esophagus_muscularis	0.999981
1092	ENSG00000181830	SLC35C1	-1.31167	-0.0930637	0.189631	0.0188704	0.01831	0.0226909	0.0546501	4	4	4	C1	GI. muscularis (GTEx)	EpiXcan	0.994609	esophagus_muscularis	0.999981
1093	ENSG00000009950	MLXIPL	-1.30946	-0.0562765	0.190379	0.0812585	0.148119	1.44072e-11	9.69477e-11	24	26	26	C1	GI. muscularis (GTEx)	EpiXcan	0.994609	esophagus_muscularis	0.999981
1094	ENSG00000138246	DNAJC13	-1.30676	-0.0767353	0.191294	0.0448855	0.0603611	3.70093e-05	0.000127239	30	35	35	C1	GI. muscularis (GTEx)	EpiXcan	0.994609	esophagus_muscularis	0.999981
1095	ENSG00000121577	POPDC2	1.30642	0.0677078	0.19141	0.0499287	0.0210041	0.0166314	0.040979	43	43	43	C1	GI. muscularis (GTEx)	EpiXcan	0.994609	esophagus_muscularis	0.999981
1096	ENSG00000197599	CCDC154	-1.30638	-0.0279238	0.191422	0.297404	0.298167	3.21252e-24	5.0627e-23	60	73	73	C1	GI. muscularis (GTEx)	EpiXcan	0.994609	esophagus_muscularis	0.999981
1097	ENSG00000135916	ITM2C	1.30452	0.0625955	0.192055	0.0545482	0.128005	7.14824e-10	4.10606e-09	8	10	10	C1	GI. muscularis (GTEx)	EpiXcan	0.994609	esophagus_muscularis	0.999981
1098	ENSG00000144136	SLC20A1	-1.30436	-0.174709	0.192111	0.00610035	0.0830837	1.03741e-06	4.28988e-06	5	7	7	C1	GI. muscularis (GTEx)	EpiXcan	0.994609	esophagus_muscularis	0.999981
1099	ENSG00000102981	PARD6A	-1.30416	-0.155542	0.192181	0.0059868	0.0243998	0.00999657	0.0254409	4	6	6	C1	GI. muscularis (GTEx)	EpiXcan	0.994609	esophagus_muscularis	0.999981
1100	ENSG00000178222	RNF212	1.30402	0.0582338	0.192227	0.0650989	0.0952308	1.74261e-07	7.82999e-07	16	21	21	C1	GI. muscularis (GTEx)	EpiXcan	0.994609	esophagus_muscularis	0.999981
1101	ENSG00000261098	AP000766.1	1.30383	0.0482107	0.192293	0.0805213	0.177337	1.8468e-13	1.45195e-12	63	84	84	C1	GI. muscularis (GTEx)	EpiXcan	0.994609	esophagus_muscularis	0.999981
1102	ENSG00000119537	KDSR	-1.30335	-0.0350226	0.192454	0.166478	0.293496	3.95885e-23	5.97667e-22	33	34	34	C1	GI. muscularis (GTEx)	EpiXcan	0.994609	esophagus_muscularis	0.999981
1103	ENSG00000109472	CPE	1.30318	0.0530004	0.192513	0.0635386	0.0797611	2.1865e-06	8.7273e-06	64	74	74	C1	GI. muscularis (GTEx)	EpiXcan	0.994609	esophagus_muscularis	0.999981
1104	ENSG00000145241	CENPC	-1.30318	-0.0906605	0.192513	0.0286499	0.0810886	1.15109e-06	4.73203e-06	18	22	22	C1	GI. muscularis (GTEx)	EpiXcan	0.994609	esophagus_muscularis	0.999981
1105	ENSG00000099910	KLHL22	1.3031	0.0648527	0.192541	0.0402465	0.0119531	0.0727406	0.160868	30	34	34	C1	GI. muscularis (GTEx)	EpiXcan	0.994609	esophagus_muscularis	0.999981
1106	ENSG00000237036	ZEB1-AS1	-1.30308	-0.133282	0.192548	0.00665462	0.0114875	0.0803174	0.175875	20	24	24	C1	GI. muscularis (GTEx)	EpiXcan	0.994609	esophagus_muscularis	0.999981
1107	ENSG00000119630	PGF	-1.30267	-0.127694	0.192686	0.0105975	0.0380882	0.00126962	0.00360287	11	20	20	C1	GI. muscularis (GTEx)	EpiXcan	0.994609	esophagus_muscularis	0.999981
1108	ENSG00000113810	SMC4	1.30243	0.0566111	0.192771	0.0762423	0.115101	2.4854e-09	1.3512e-08	10	10	10	C1	GI. muscularis (GTEx)	EpiXcan	0.994609	esophagus_muscularis	0.999981
1109	ENSG00000105926	MPP6	-1.30217	-0.0587386	0.192859	0.0669121	0.153619	1.07905e-11	7.32079e-11	13	15	15	C1	GI. muscularis (GTEx)	EpiXcan	0.994609	esophagus_muscularis	0.999981
1110	ENSG00000164040	PGRMC2	-1.30185	-0.0914953	0.192968	0.0264452	0.0556903	8.47532e-05	0.000278796	12	18	18	C1	GI. muscularis (GTEx)	EpiXcan	0.994609	esophagus_muscularis	0.999981
1111	ENSG00000188707	ZBED6CL	1.30111	0.0292464	0.19322	0.234491	0.442485	1.52679e-39	5.46009e-38	13	14	14	C1	GI. muscularis (GTEx)	EpiXcan	0.994609	esophagus_muscularis	0.999981
1112	ENSG00000143382	ADAMTSL4	-1.30101	-0.0475811	0.193255	0.119974	0.215912	3.49127e-17	3.62585e-16	32	35	35	C1	GI. muscularis (GTEx)	EpiXcan	0.994609	esophagus_muscularis	0.999981
1113	ENSG00000226029	LINC01772	1.30099	0.0704676	0.193262	0.0620564	0.133906	2.83691e-10	1.69561e-09	31	39	39	C1	GI. muscularis (GTEx)	EpiXcan	0.994609	esophagus_muscularis	0.999981
1114	ENSG00000132950	ZMYM5	-1.30058	-0.0649464	0.193401	0.100811	0.040989	0.000643849	0.00190021	71	90	90	C1	GI. muscularis (GTEx)	EpiXcan	0.994609	esophagus_muscularis	0.999981
1115	ENSG00000172613	RAD9A	-1.30022	-0.0312822	0.193525	0.24482	0.36105	4.93223e-30	1.06637e-28	14	17	17	C1	GI. muscularis (GTEx)	EpiXcan	0.994609	esophagus_muscularis	0.999981
1116	ENSG00000228544	CCDC183-AS1	1.29975	0.105137	0.193686	0.0133986	0.0354213	0.00177861	0.0049638	10	11	11	C1	GI. muscularis (GTEx)	EpiXcan	0.994609	esophagus_muscularis	0.999981
1117	ENSG00000164976	KIAA1161	1.29939	0.0945293	0.193811	0.0247676	0.06579	1.64341e-05	5.93407e-05	13	13	13	C1	GI. muscularis (GTEx)	EpiXcan	0.994609	esophagus_muscularis	0.999981
1118	ENSG00000118308	LRMP	1.29935	0.0401867	0.193824	0.142828	0.159434	5.6132e-12	3.88542e-11	45	55	55	C1	GI. muscularis (GTEx)	EpiXcan	0.994609	esophagus_muscularis	0.999981
1119	ENSG00000118785	SPP1	1.29915	0.0760953	0.193891	0.0358285	0.139474	3.79274e-11	2.44755e-10	11	13	13	C1	GI. muscularis (GTEx)	EpiXcan	0.994609	esophagus_muscularis	0.999981
1120	ENSG00000065000	AP3D1	1.29894	0.104293	0.193966	0.019017	0.191603	2.09808e-14	1.7978e-13	9	12	12	C1	GI. muscularis (GTEx)	EpiXcan	0.994609	esophagus_muscularis	0.999981
1121	ENSG00000272812	AC004908.2	1.29723	0.145056	0.194554	0.0126761	0.0191877	0.0220272	0.0531611	7	9	9	C1	GI. muscularis (GTEx)	EpiXcan	0.994609	esophagus_muscularis	0.999981
1122	ENSG00000139168	ZCRB1	1.29518	0.0512988	0.195257	0.0819151	0.170941	5.13862e-13	3.8999e-12	11	12	12	C1	GI. muscularis (GTEx)	EpiXcan	0.994609	esophagus_muscularis	0.999981
1123	ENSG00000197362	ZNF786	1.29515	0.0531769	0.195268	0.0721068	0.203251	2.54536e-15	2.32315e-14	16	19	19	C1	GI. muscularis (GTEx)	EpiXcan	0.994609	esophagus_muscularis	0.999981
1124	ENSG00000072958	AP1M1	-1.29394	-0.0358396	0.195685	0.146377	0.142906	5.3846e-11	3.43213e-10	78	95	95	C1	GI. muscularis (GTEx)	EpiXcan	0.994609	esophagus_muscularis	0.999981
1125	ENSG00000247796	AC008966.1	1.2938	0.03607	0.195736	0.161788	0.245251	1.87288e-19	2.27769e-18	18	25	25	C1	GI. muscularis (GTEx)	EpiXcan	0.994609	esophagus_muscularis	0.999981
1126	ENSG00000100065	CARD10	1.29365	0.0562898	0.195785	0.0573624	0.0841991	1.10667e-06	4.55878e-06	33	41	41	C1	GI. muscularis (GTEx)	EpiXcan	0.994609	esophagus_muscularis	0.999981
1127	ENSG00000168118	RAB4A	1.29359	0.150415	0.195806	0.0105674	0.0232669	0.0109199	0.0276451	8	10	10	C1	GI. muscularis (GTEx)	EpiXcan	0.994609	esophagus_muscularis	0.999981
1128	ENSG00000186470	BTN3A2	-1.29294	-0.0227548	0.196032	0.387518	0.528914	6.05872e-58	5.33853e-56	23	26	26	C1	GI. muscularis (GTEx)	EpiXcan	0.994609	esophagus_muscularis	0.999981
1129	ENSG00000166750	SLFN5	-1.29243	-0.0245529	0.196209	0.334446	0.45379	3.99147e-41	1.52788e-39	27	30	30	C1	GI. muscularis (GTEx)	EpiXcan	0.994609	esophagus_muscularis	0.999981
1130	ENSG00000132906	CASP9	1.29199	0.0501512	0.19636	0.0819663	0.234441	7.08564e-18	7.76152e-17	18	24	24	C1	GI. muscularis (GTEx)	EpiXcan	0.994609	esophagus_muscularis	0.999981
1131	ENSG00000135069	PSAT1	-1.29156	-0.044279	0.19651	0.105119	0.191786	1.52983e-14	1.32057e-13	10	13	13	C1	GI. muscularis (GTEx)	EpiXcan	0.994609	esophagus_muscularis	0.999981
1132	ENSG00000125388	GRK4	1.29107	0.0434068	0.19668	0.124262	0.324844	4.3578e-27	8.06509e-26	29	38	38	C1	GI. muscularis (GTEx)	EpiXcan	0.994609	esophagus_muscularis	0.999981
1133	ENSG00000069943	PIGB	-1.28926	-0.0423818	0.197309	0.114889	0.473917	1.84345e-44	8.25133e-43	22	28	28	C1	GI. muscularis (GTEx)	EpiXcan	0.994609	esophagus_muscularis	0.999981
1134	ENSG00000126215	XRCC3	-1.28798	-0.158733	0.197753	0.00934466	0.0745165	3.48891e-06	1.36117e-05	6	8	8	C1	GI. muscularis (GTEx)	EpiXcan	0.994609	esophagus_muscularis	0.999981
1135	ENSG00000124422	USP22	1.28742	0.0789228	0.197949	0.0475853	0.105317	2.90514e-08	1.41815e-07	13	14	14	C1	GI. muscularis (GTEx)	EpiXcan	0.994609	esophagus_muscularis	0.999981
1136	ENSG00000137831	UACA	1.28738	0.0507777	0.197964	0.0814953	0.065425	1.0536e-05	3.89882e-05	48	55	55	C1	GI. muscularis (GTEx)	EpiXcan	0.994609	esophagus_muscularis	0.999981
1137	ENSG00000006015	C19orf60	-1.28655	-0.138101	0.198251	0.0128651	0.0160489	0.0375372	0.0874163	17	24	24	C1	GI. muscularis (GTEx)	EpiXcan	0.994609	esophagus_muscularis	0.999981
1138	ENSG00000198963	RORB	1.28631	0.0911069	0.198335	0.0249109	0.0707155	7.49482e-06	2.8234e-05	21	23	23	C1	GI. muscularis (GTEx)	EpiXcan	0.994609	esophagus_muscularis	0.999981
1139	ENSG00000135472	FAIM2	1.28578	0.0305386	0.198519	0.16758	0.0919619	6.60357e-08	3.11083e-07	45	48	48	C1	GI. muscularis (GTEx)	EpiXcan	0.994609	esophagus_muscularis	0.999981
1140	ENSG00000188312	CENPP	1.28564	0.075206	0.198568	0.0443341	0.43566	1.69091e-38	5.68097e-37	9	12	12	C1	GI. muscularis (GTEx)	EpiXcan	0.994609	esophagus_muscularis	0.999981
1141	ENSG00000114125	RNF7	1.28561	0.0391832	0.198578	0.12726	0.148049	1.748e-11	1.16839e-10	45	50	50	C1	GI. muscularis (GTEx)	EpiXcan	0.994609	esophagus_muscularis	0.999981
1142	ENSG00000154928	EPHB1	-1.28483	-0.0241593	0.198852	0.393607	0.543308	7.67167e-55	5.70124e-53	31	35	35	C1	GI. muscularis (GTEx)	EpiXcan	0.994609	esophagus_muscularis	0.999981
1143	ENSG00000171497	PPID	-1.28465	-0.0556063	0.198914	0.0720103	0.137935	4.05996e-11	2.60918e-10	18	18	18	C1	GI. muscularis (GTEx)	EpiXcan	0.994609	esophagus_muscularis	0.999981
1144	ENSG00000257511	AC084824.1	1.28411	0.250659	0.199103	0.00304472	0.0295985	0.00445314	0.0118071	4	5	5	C1	GI. muscularis (GTEx)	EpiXcan	0.994609	esophagus_muscularis	0.999981
1145	ENSG00000127884	ECHS1	-1.28286	-0.0511293	0.19954	0.103212	0.121784	2.6529e-09	1.44003e-08	54	65	65	C1	GI. muscularis (GTEx)	EpiXcan	0.994609	esophagus_muscularis	0.999981
1146	ENSG00000028203	VEZT	1.28244	0.0372029	0.199688	0.192623	0.246794	3.2624e-20	4.17028e-19	31	40	40	C1	GI. muscularis (GTEx)	EpiXcan	0.994609	esophagus_muscularis	0.999981
1147	ENSG00000161265	U2AF1L4	-1.28133	-0.0234042	0.200079	0.341468	0.508337	6.33593e-48	3.32701e-46	22	23	23	C1	GI. muscularis (GTEx)	EpiXcan	0.994609	esophagus_muscularis	0.999981
1148	ENSG00000135476	ESPL1	-1.28103	-0.206481	0.200183	0.00439523	0.0171977	0.0229004	0.0551168	8	8	8	C1	GI. muscularis (GTEx)	EpiXcan	0.994609	esophagus_muscularis	0.999981
1149	ENSG00000261556	SMG1P7	-1.2809	-0.0234604	0.20023	0.400289	0.458311	3.66336e-41	1.40613e-39	41	50	50	C1	GI. muscularis (GTEx)	EpiXcan	0.994609	esophagus_muscularis	0.999981
1150	ENSG00000090316	MAEA	1.27997	0.0309315	0.200556	0.218919	0.276587	1.50502e-22	2.20097e-21	49	63	63	C1	GI. muscularis (GTEx)	EpiXcan	0.994609	esophagus_muscularis	0.999981
1151	ENSG00000089157	RPLP0	-1.27943	-0.107004	0.200744	0.0197337	0.0506746	0.000175519	0.000554208	42	53	53	C1	GI. muscularis (GTEx)	EpiXcan	0.994609	esophagus_muscularis	0.999981
1152	ENSG00000185324	CDK10	1.27942	0.0262682	0.200748	0.335982	0.485416	2.01578e-45	9.3824e-44	28	35	35	C1	GI. muscularis (GTEx)	EpiXcan	0.994609	esophagus_muscularis	0.999981
1153	ENSG00000172785	CBWD1	1.27917	0.0977716	0.200837	0.023062	0.187356	2.60624e-14	2.21562e-13	21	32	32	C1	GI. muscularis (GTEx)	EpiXcan	0.994609	esophagus_muscularis	0.999981
1154	ENSG00000171863	RPS7	1.27903	0.0719428	0.200888	0.0406458	0.0280608	0.00513262	0.0135165	41	52	52	C1	GI. muscularis (GTEx)	EpiXcan	0.994609	esophagus_muscularis	0.999981
1155	ENSG00000007255	TRAPPC6A	-1.2756	-0.261127	0.202098	0.00316418	0.0370348	0.00145777	0.00410354	8	12	12	C1	GI. muscularis (GTEx)	EpiXcan	0.994609	esophagus_muscularis	0.999981
1156	ENSG00000122477	LRRC39	-1.27549	-0.107615	0.202137	0.0217898	0.102615	4.03034e-08	1.94372e-07	7	11	11	C1	GI. muscularis (GTEx)	EpiXcan	0.994609	esophagus_muscularis	0.999981
1157	ENSG00000169946	ZFPM2	1.27506	0.0964199	0.202288	0.0381339	0.0839187	1.0991e-06	4.53162e-06	50	63	63	C1	GI. muscularis (GTEx)	EpiXcan	0.994609	esophagus_muscularis	0.999981
1158	ENSG00000004139	SARM1	1.27483	0.095634	0.202368	0.0232711	0.01291	0.0573111	0.129088	13	15	15	C1	GI. muscularis (GTEx)	EpiXcan	0.994609	esophagus_muscularis	0.999981
1159	ENSG00000184949	FAM227A	-1.27413	-0.0563482	0.202616	0.0775266	0.172877	4.36282e-13	3.32914e-12	19	21	21	C1	GI. muscularis (GTEx)	EpiXcan	0.994609	esophagus_muscularis	0.999981
1160	ENSG00000125746	EML2	-1.27361	-0.0724022	0.202802	0.0318687	0.0205844	0.0173897	0.0427047	24	34	34	C1	GI. muscularis (GTEx)	EpiXcan	0.994609	esophagus_muscularis	0.999981
1161	ENSG00000124787	RPP40	1.27338	0.0941677	0.202884	0.028713	0.0423873	0.000621038	0.00183405	42	49	49	C1	GI. muscularis (GTEx)	EpiXcan	0.994609	esophagus_muscularis	0.999981
1162	ENSG00000167543	TP53I13	1.27324	0.0863545	0.202934	0.0277469	0.0867039	4.73447e-07	2.02906e-06	7	10	10	C1	GI. muscularis (GTEx)	EpiXcan	0.994609	esophagus_muscularis	0.999981
1163	ENSG00000125656	CLPP	-1.27268	-0.0505862	0.20313	0.0649921	0.13676	1.9312e-10	1.16974e-09	18	21	21	C1	GI. muscularis (GTEx)	EpiXcan	0.994609	esophagus_muscularis	0.999981
1164	ENSG00000242498	ARPIN	-1.27204	-0.237203	0.203359	0.00329285	0.0864323	3.91582e-07	1.69271e-06	5	7	7	C1	GI. muscularis (GTEx)	EpiXcan	0.994609	esophagus_muscularis	0.999981
1165	ENSG00000139651	ZNF740	-1.27102	-0.116294	0.203721	0.0200949	0.0343489	0.00198075	0.00548641	13	14	14	C1	GI. muscularis (GTEx)	EpiXcan	0.994609	esophagus_muscularis	0.999981
1166	ENSG00000106025	TSPAN12	-1.27079	-0.0322031	0.203805	0.187559	0.228584	2.02916e-17	2.1407e-16	49	54	54	C1	GI. muscularis (GTEx)	EpiXcan	0.994609	esophagus_muscularis	0.999981
1167	ENSG00000083099	LYRM2	1.27075	0.0504797	0.203819	0.079272	0.159911	2.5607e-12	1.82479e-11	49	62	62	C1	GI. muscularis (GTEx)	EpiXcan	0.994609	esophagus_muscularis	0.999981
1168	ENSG00000255153	TOLLIP-AS1	-1.27039	-0.114385	0.203946	0.0191872	0.069991	9.82724e-06	3.65198e-05	19	23	23	C1	GI. muscularis (GTEx)	EpiXcan	0.994609	esophagus_muscularis	0.999981
1169	ENSG00000196704	AMZ2	1.27035	0.185547	0.20396	0.00605079	0.0406816	0.000873317	0.00253474	8	11	11	C1	GI. muscularis (GTEx)	EpiXcan	0.994609	esophagus_muscularis	0.999981
1170	ENSG00000011007	ELOA	1.27027	0.0528858	0.20399	0.0899805	0.0104102	0.0926111	0.199859	51	63	63	C1	GI. muscularis (GTEx)	EpiXcan	0.994609	esophagus_muscularis	0.999981
1171	ENSG00000138346	DNA2	1.26921	0.0240555	0.204368	0.420254	0.48546	1.51475e-45	7.0739e-44	40	44	44	C1	GI. muscularis (GTEx)	EpiXcan	0.994609	esophagus_muscularis	0.999981
1172	ENSG00000091732	ZC3HC1	1.26914	0.111051	0.204392	0.0174925	0.025477	0.00825492	0.0212438	11	15	15	C1	GI. muscularis (GTEx)	EpiXcan	0.994609	esophagus_muscularis	0.999981
1173	ENSG00000236255	AC009404.1	1.26871	0.0965853	0.204545	0.0236146	0.0514248	0.000138823	0.000444246	39	49	49	C1	GI. muscularis (GTEx)	EpiXcan	0.994609	esophagus_muscularis	0.999981
1174	ENSG00000123983	ACSL3	1.26866	0.196608	0.204561	0.00685021	0.0322454	0.00275178	0.0074714	2	3	3	C1	GI. muscularis (GTEx)	EpiXcan	0.994609	esophagus_muscularis	0.999981
1175	ENSG00000188211	NCR3LG1	1.26864	0.121596	0.204571	0.0191983	0.0198047	0.0206051	0.0500395	22	25	25	C1	GI. muscularis (GTEx)	EpiXcan	0.994609	esophagus_muscularis	0.999981
1176	ENSG00000132793	LPIN3	-1.26832	-0.0794574	0.204682	0.0376505	0.0960738	1.39208e-07	6.32393e-07	7	8	8	C1	GI. muscularis (GTEx)	EpiXcan	0.994609	esophagus_muscularis	0.999981
1177	ENSG00000115170	ACVR1	-1.2679	-0.138484	0.204834	0.0141137	0.0100614	0.0950809	0.204527	7	10	10	C1	GI. muscularis (GTEx)	EpiXcan	0.994609	esophagus_muscularis	0.999981
1178	ENSG00000174106	LEMD3	1.26783	0.081574	0.204858	0.0326266	0.119394	8.37461e-10	4.78305e-09	3	4	4	C1	GI. muscularis (GTEx)	EpiXcan	0.994609	esophagus_muscularis	0.999981
1179	ENSG00000128989	ARPP19	-1.26748	-0.0378153	0.204982	0.111675	0.287251	1.12306e-22	1.65581e-21	36	45	45	C1	GI. muscularis (GTEx)	EpiXcan	0.994609	esophagus_muscularis	0.999981
1180	ENSG00000231999	FLJ27354	-1.26696	-0.095409	0.205168	0.0256985	0.0376991	0.00114831	0.00327788	32	36	36	C1	GI. muscularis (GTEx)	EpiXcan	0.994609	esophagus_muscularis	0.999981
1181	ENSG00000153487	ING1	-1.2668	-0.102524	0.205226	0.0155994	0.0419703	0.000512552	0.00153045	3	4	4	C1	GI. muscularis (GTEx)	EpiXcan	0.994609	esophagus_muscularis	0.999981
1182	ENSG00000140396	NCOA2	1.26671	0.566089	0.205257	0.000834703	0.0100002	0.0999304	0.213806	4	5	5	C1	GI. muscularis (GTEx)	EpiXcan	0.994609	esophagus_muscularis	0.999981
1183	ENSG00000100417	PMM1	1.26643	0.223632	0.20536	0.00598284	0.0443667	0.000402796	0.00121856	5	7	7	C1	GI. muscularis (GTEx)	EpiXcan	0.994609	esophagus_muscularis	0.999981
1184	ENSG00000189292	ALKAL2	1.26639	0.0773642	0.205375	0.0322169	0.0131066	0.058998	0.132696	60	72	72	C1	GI. muscularis (GTEx)	EpiXcan	0.994609	esophagus_muscularis	0.999981
1185	ENSG00000243554	AC004967.1	1.26595	0.0788972	0.20553	0.0479139	0.0981215	8.65316e-08	4.02493e-07	9	12	12	C1	GI. muscularis (GTEx)	EpiXcan	0.994609	esophagus_muscularis	0.999981
1186	ENSG00000110315	RNF141	1.26533	0.0916979	0.205753	0.0242596	0.0831601	1.18905e-06	4.87948e-06	23	31	31	C1	GI. muscularis (GTEx)	EpiXcan	0.994609	esophagus_muscularis	0.999981
1187	ENSG00000170955	CAVIN3	-1.26478	-0.0270138	0.205952	0.309592	0.450631	2.72433e-40	1.00707e-38	28	33	33	C1	GI. muscularis (GTEx)	EpiXcan	0.994609	esophagus_muscularis	0.999981
1188	ENSG00000087206	UIMC1	1.2646	0.102849	0.206013	0.0209306	0.076882	3.45855e-06	1.35045e-05	16	25	25	C1	GI. muscularis (GTEx)	EpiXcan	0.994609	esophagus_muscularis	0.999981
1189	ENSG00000160218	TRAPPC10	1.26287	0.0906499	0.206637	0.0200185	0.0151769	0.0410516	0.0950477	11	15	15	C1	GI. muscularis (GTEx)	EpiXcan	0.994609	esophagus_muscularis	0.999981
1190	ENSG00000092931	MFSD11	-1.26234	-0.0800087	0.206826	0.0252491	0.044953	0.000393899	0.00119242	32	42	42	C1	GI. muscularis (GTEx)	EpiXcan	0.994609	esophagus_muscularis	0.999981
1191	ENSG00000169902	TPST1	1.26191	0.0871991	0.20698	0.0308979	0.0657717	1.90146e-05	6.80795e-05	21	26	26	C1	GI. muscularis (GTEx)	EpiXcan	0.994609	esophagus_muscularis	0.999981
1192	ENSG00000122783	C7orf49	-1.26139	-0.0622352	0.207169	0.0551078	0.128483	7.77563e-10	4.45184e-09	5	5	5	C1	GI. muscularis (GTEx)	EpiXcan	0.994609	esophagus_muscularis	0.999981
1193	ENSG00000178567	EPM2AIP1	1.2613	0.0586863	0.207199	0.0648245	0.0621742	3.02093e-05	0.000105308	55	63	63	C1	GI. muscularis (GTEx)	EpiXcan	0.994609	esophagus_muscularis	0.999981
1194	ENSG00000115866	DARS	-1.26117	-0.0827566	0.207248	0.0303925	0.0801197	2.05421e-06	8.23918e-06	7	7	7	C1	GI. muscularis (GTEx)	EpiXcan	0.994609	esophagus_muscularis	0.999981
1195	ENSG00000105808	RASA4	-1.26009	-0.0676462	0.207636	0.0623278	0.0954372	1.04742e-07	4.83186e-07	39	51	51	C1	GI. muscularis (GTEx)	EpiXcan	0.994609	esophagus_muscularis	0.999981
1196	ENSG00000257303	AC073896.2	1.26008	0.0627833	0.207642	0.0530019	0.165687	1.08698e-12	8.01505e-12	33	39	39	C1	GI. muscularis (GTEx)	EpiXcan	0.994609	esophagus_muscularis	0.999981
1197	ENSG00000059122	FLYWCH1	1.25963	0.0302153	0.207803	0.221621	0.690244	1.27615e-84	6.38531e-82	30	40	40	C1	GI. muscularis (GTEx)	EpiXcan	0.994609	esophagus_muscularis	0.999981
1198	ENSG00000159082	SYNJ1	-1.25916	-0.114477	0.207972	0.0180723	0.0251071	0.00820954	0.0211311	10	13	13	C1	GI. muscularis (GTEx)	EpiXcan	0.994609	esophagus_muscularis	0.999981
1199	ENSG00000168813	ZNF507	-1.25884	-0.0521139	0.208087	0.0764123	0.196108	1.85582e-15	1.72186e-14	39	46	46	C1	GI. muscularis (GTEx)	EpiXcan	0.994609	esophagus_muscularis	0.999981
1200	ENSG00000152778	IFIT5	-1.25871	-0.035712	0.208135	0.169103	0.482961	1.0578e-44	4.79605e-43	6	9	9	C1	GI. muscularis (GTEx)	EpiXcan	0.994609	esophagus_muscularis	0.999981
1201	ENSG00000013374	NUB1	1.25819	0.0533167	0.208323	0.0603547	0.100494	8.92648e-08	4.1493e-07	25	27	27	C1	GI. muscularis (GTEx)	EpiXcan	0.994609	esophagus_muscularis	0.999981
1202	ENSG00000010017	RANBP9	-1.25727	-0.0987963	0.208655	0.0305359	0.0213343	0.0136756	0.0340795	28	35	35	C1	GI. muscularis (GTEx)	EpiXcan	0.994609	esophagus_muscularis	0.999981
1203	ENSG00000101447	FAM83D	-1.2567	-0.0236764	0.208862	0.32834	0.412011	5.54488e-36	1.60504e-34	64	70	70	C1	GI. muscularis (GTEx)	EpiXcan	0.994609	esophagus_muscularis	0.999981
1204	ENSG00000137364	TPMT	-1.25534	-0.0839894	0.209355	0.0287838	0.164378	2.17715e-12	1.56259e-11	13	19	19	C1	GI. muscularis (GTEx)	EpiXcan	0.994609	esophagus_muscularis	0.999981
1205	ENSG00000044459	CNTLN	-1.25494	-0.0459776	0.2095	0.101795	0.25566	2.78307e-20	3.57059e-19	20	28	28	C1	GI. muscularis (GTEx)	EpiXcan	0.994609	esophagus_muscularis	0.999981
1206	ENSG00000181264	TMEM136	1.25438	0.0597185	0.209703	0.0560902	0.138808	1.18069e-10	7.27096e-10	4	4	4	C1	GI. muscularis (GTEx)	EpiXcan	0.994609	esophagus_muscularis	0.999981
1207	ENSG00000145020	AMT	-1.25426	-0.0257603	0.209749	0.326407	0.477006	3.541e-44	1.56496e-42	35	46	46	C1	GI. muscularis (GTEx)	EpiXcan	0.994609	esophagus_muscularis	0.999981
1208	ENSG00000072163	LIMS2	-1.25403	-0.0502254	0.209832	0.112212	0.125028	8.5012e-10	4.8514e-09	71	90	90	C1	GI. muscularis (GTEx)	EpiXcan	0.994609	esophagus_muscularis	0.999981
1209	ENSG00000125912	NCLN	1.25389	0.0752345	0.209882	0.0416303	0.394676	2.56168e-33	6.46652e-32	9	17	17	C1	GI. muscularis (GTEx)	EpiXcan	0.994609	esophagus_muscularis	0.999981
1210	ENSG00000196670	ZFP62	-1.2538	-0.0629909	0.209916	0.0491688	0.132562	1.74091e-10	1.05768e-09	7	10	10	C1	GI. muscularis (GTEx)	EpiXcan	0.994609	esophagus_muscularis	0.999981
1211	ENSG00000158234	FAIM	1.25352	0.298533	0.210015	0.00243491	0.0266499	0.0062427	0.0162757	9	20	20	C1	GI. muscularis (GTEx)	EpiXcan	0.994609	esophagus_muscularis	0.999981
1212	ENSG00000031691	CENPQ	-1.25331	-0.0302981	0.210093	0.216406	0.496121	2.75284e-48	1.48908e-46	50	55	55	C1	GI. muscularis (GTEx)	EpiXcan	0.994609	esophagus_muscularis	0.999981
1213	ENSG00000082781	ITGB5	-1.25296	-0.0335209	0.210219	0.164141	0.281627	6.43073e-23	9.62548e-22	29	33	33	C1	GI. muscularis (GTEx)	EpiXcan	0.994609	esophagus_muscularis	0.999981
1214	ENSG00000100055	CYTH4	-1.25285	-0.0750002	0.21026	0.0445394	0.010204	0.0928622	0.200277	39	44	44	C1	GI. muscularis (GTEx)	EpiXcan	0.994609	esophagus_muscularis	0.999981
1215	ENSG00000127528	KLF2	1.25281	0.0946743	0.210273	0.0304747	0.0140525	0.0499363	0.113739	24	36	36	C1	GI. muscularis (GTEx)	EpiXcan	0.994609	esophagus_muscularis	0.999981
1216	ENSG00000161203	AP2M1	1.25169	0.0870971	0.210681	0.0297076	0.15167	2.01304e-11	1.33662e-10	16	22	22	C1	GI. muscularis (GTEx)	EpiXcan	0.994609	esophagus_muscularis	0.999981
1217	ENSG00000118507	AKAP7	1.25127	0.0444302	0.210836	0.086307	0.149389	1.38067e-11	9.30856e-11	18	21	21	C1	GI. muscularis (GTEx)	EpiXcan	0.994609	esophagus_muscularis	0.999981
1218	ENSG00000142534	RPS11	-1.25096	-0.0391874	0.210948	0.142668	0.0688676	1.18734e-05	4.36031e-05	82	102	102	C1	GI. muscularis (GTEx)	EpiXcan	0.994609	esophagus_muscularis	0.999981
1219	ENSG00000115290	GRB14	-1.24977	-0.048597	0.211382	0.0712957	0.162067	1.37944e-12	1.00814e-11	19	22	22	C1	GI. muscularis (GTEx)	EpiXcan	0.994609	esophagus_muscularis	0.999981
1220	ENSG00000213096	ZNF254	-1.24902	-0.0715936	0.211658	0.0397462	0.0638039	2.14901e-05	7.6451e-05	14	16	16	C1	GI. muscularis (GTEx)	EpiXcan	0.994609	esophagus_muscularis	0.999981
1221	ENSG00000176222	ZNF404	1.24872	0.0412355	0.211767	0.107078	0.220772	2.39399e-17	2.51423e-16	9	14	14	C1	GI. muscularis (GTEx)	EpiXcan	0.994609	esophagus_muscularis	0.999981
1222	ENSG00000149922	TBX6	-1.24691	-0.0325369	0.212432	0.143997	0.235164	1.27879e-18	1.46611e-17	16	17	17	C1	GI. muscularis (GTEx)	EpiXcan	0.994609	esophagus_muscularis	0.999981
1223	ENSG00000168385	SEPT2	-1.24646	-0.0260124	0.212597	0.355042	0.553329	1.10246e-58	1.02288e-56	25	27	27	C1	GI. muscularis (GTEx)	EpiXcan	0.994609	esophagus_muscularis	0.999981
1224	ENSG00000272695	GAS6-AS2	1.24603	0.114622	0.212752	0.0112938	0.0396988	0.000895947	0.00259558	9	12	12	C1	GI. muscularis (GTEx)	EpiXcan	0.994609	esophagus_muscularis	0.999981
1225	ENSG00000235750	KIAA0040	1.2458	0.0853231	0.212838	0.0454425	0.0815795	1.29575e-06	5.29738e-06	56	69	69	C1	GI. muscularis (GTEx)	EpiXcan	0.994609	esophagus_muscularis	0.999981
1226	ENSG00000134809	TIMM10	-1.24564	-0.0473251	0.212895	0.0989747	0.625522	6.19818e-71	1.17347e-68	20	27	27	C1	GI. muscularis (GTEx)	EpiXcan	0.994609	esophagus_muscularis	0.999981
1227	ENSG00000213853	EMP2	-1.24536	-0.038475	0.212999	0.136781	0.216312	3.21072e-17	3.3444e-16	29	33	33	C1	GI. muscularis (GTEx)	EpiXcan	0.994609	esophagus_muscularis	0.999981
1228	ENSG00000269609	RPARP-AS1	-1.24504	-0.0407111	0.213115	0.112946	0.176974	1.36366e-13	1.09109e-12	33	39	39	C1	GI. muscularis (GTEx)	EpiXcan	0.994609	esophagus_muscularis	0.999981
1229	ENSG00000139354	GAS2L3	1.24494	0.084184	0.213154	0.0277462	0.0226901	0.0127528	0.0319332	25	28	28	C1	GI. muscularis (GTEx)	EpiXcan	0.994609	esophagus_muscularis	0.999981
1230	ENSG00000080546	SESN1	-1.24481	-0.26996	0.2132	0.00293624	0.0230943	0.0122513	0.030749	1	1	1	C1	GI. muscularis (GTEx)	EpiXcan	0.994609	esophagus_muscularis	0.999981
1231	ENSG00000147676	MAL2	1.24452	0.0365729	0.21331	0.108467	0.151232	2.18172e-11	1.44383e-10	30	33	33	C1	GI. muscularis (GTEx)	EpiXcan	0.994609	esophagus_muscularis	0.999981
1232	ENSG00000141314	RHBDL3	-1.24433	-0.0786727	0.213377	0.0335618	0.038158	0.00119223	0.00339771	29	34	34	C1	GI. muscularis (GTEx)	EpiXcan	0.994609	esophagus_muscularis	0.999981
1233	ENSG00000273038	AL365203.3	1.24394	0.0661269	0.213523	0.0416655	0.135686	6.86551e-11	4.3366e-10	9	13	13	C1	GI. muscularis (GTEx)	EpiXcan	0.994609	esophagus_muscularis	0.999981
1234	ENSG00000228794	LINC01128	1.24389	0.081226	0.213542	0.0279609	0.111331	1.33586e-08	6.73944e-08	18	25	25	C1	GI. muscularis (GTEx)	EpiXcan	0.994609	esophagus_muscularis	0.999981
1235	ENSG00000141562	NARF	-1.24306	-0.0382314	0.213846	0.136174	0.315555	1.15249e-25	1.94769e-24	14	20	20	C1	GI. muscularis (GTEx)	EpiXcan	0.994609	esophagus_muscularis	0.999981
1236	ENSG00000109519	GRPEL1	-1.24293	-0.0905929	0.213893	0.0208967	0.0393658	0.000953075	0.00274575	8	9	9	C1	GI. muscularis (GTEx)	EpiXcan	0.994609	esophagus_muscularis	0.999981
1237	ENSG00000104833	TUBB4A	-1.24272	-0.12013	0.213972	0.0239018	0.0217648	0.0148958	0.0369101	33	41	41	C1	GI. muscularis (GTEx)	EpiXcan	0.994609	esophagus_muscularis	0.999981
1238	ENSG00000100354	TNRC6B	-1.24212	-0.0970667	0.214193	0.0335994	0.0348602	0.00198368	0.00549345	30	40	40	C1	GI. muscularis (GTEx)	EpiXcan	0.994609	esophagus_muscularis	0.999981
1239	ENSG00000139629	GALNT6	-1.24135	-0.10743	0.214478	0.0187972	0.0203671	0.0167189	0.0411799	11	12	12	C1	GI. muscularis (GTEx)	EpiXcan	0.994609	esophagus_muscularis	0.999981
1240	ENSG00000114988	LMAN2L	1.24134	0.0604205	0.21448	0.0441313	0.171261	3.21531e-13	2.47101e-12	27	32	32	C1	GI. muscularis (GTEx)	EpiXcan	0.994609	esophagus_muscularis	0.999981
1241	ENSG00000113361	CDH6	-1.24083	-0.0705827	0.214668	0.0743362	0.107129	2.70884e-08	1.32464e-07	36	42	42	C1	GI. muscularis (GTEx)	EpiXcan	0.994609	esophagus_muscularis	0.999981
1242	ENSG00000213398	LCAT	-1.24052	-0.0865131	0.214782	0.0245675	0.0162448	0.03468	0.0811807	18	18	18	C1	GI. muscularis (GTEx)	EpiXcan	0.994609	esophagus_muscularis	0.999981
1243	ENSG00000241839	PLEKHO2	1.2405	0.0388728	0.21479	0.158325	0.352659	4.2865e-29	8.81848e-28	24	28	28	C1	GI. muscularis (GTEx)	EpiXcan	0.994609	esophagus_muscularis	0.999981
1244	ENSG00000256092	AC137767.1	1.23971	0.0451532	0.215084	0.1286	0.352771	2.38857e-29	4.9576e-28	36	42	42	C1	GI. muscularis (GTEx)	EpiXcan	0.994609	esophagus_muscularis	0.999981
1245	ENSG00000170542	SERPINB9	1.23967	0.0780373	0.215098	0.0948878	0.0916513	2.46229e-07	1.08891e-06	56	71	71	C1	GI. muscularis (GTEx)	EpiXcan	0.994609	esophagus_muscularis	0.999981
1246	ENSG00000188010	MORN2	1.23966	0.625402	0.2151	0.000559746	0.0122609	0.0691937	0.153776	1	1	1	C1	GI. muscularis (GTEx)	EpiXcan	0.994609	esophagus_muscularis	0.999981
1247	ENSG00000185917	SETD4	1.23919	0.101156	0.215275	0.0172895	0.0686321	1.00934e-05	3.74392e-05	11	12	12	C1	GI. muscularis (GTEx)	EpiXcan	0.994609	esophagus_muscularis	0.999981
1248	ENSG00000213424	KRT222	1.23894	0.112982	0.215367	0.0194503	0.0653339	1.91612e-05	6.85692e-05	13	14	14	C1	GI. muscularis (GTEx)	EpiXcan	0.994609	esophagus_muscularis	0.999981
1249	ENSG00000184500	PROS1	1.23888	0.1006	0.21539	0.0221711	0.0164328	0.0346129	0.0810372	26	32	32	C1	GI. muscularis (GTEx)	EpiXcan	0.994609	esophagus_muscularis	0.999981
1250	ENSG00000093010	COMT	-1.23835	-0.0332677	0.215586	0.102649	0.179907	3.82661e-14	3.21408e-13	15	16	16	C1	GI. muscularis (GTEx)	EpiXcan	0.994609	esophagus_muscularis	0.999981
1251	ENSG00000059691	GATB	-1.23834	-0.0766146	0.215591	0.0290049	0.0795391	9.9073e-07	4.10412e-06	9	10	10	C1	GI. muscularis (GTEx)	EpiXcan	0.994609	esophagus_muscularis	0.999981
1252	ENSG00000144043	TEX261	-1.23802	-0.0656619	0.215709	0.0533094	0.11802	4.1264e-09	2.19646e-08	10	12	12	C1	GI. muscularis (GTEx)	EpiXcan	0.994609	esophagus_muscularis	0.999981
1253	ENSG00000258890	CEP95	1.23697	0.0872274	0.216097	0.0294556	0.0653638	1.91814e-05	6.86241e-05	24	27	27	C1	GI. muscularis (GTEx)	EpiXcan	0.994609	esophagus_muscularis	0.999981
1254	ENSG00000198399	ITSN2	1.23654	0.0805495	0.216258	0.0420448	0.080182	1.70632e-06	6.90312e-06	23	25	25	C1	GI. muscularis (GTEx)	EpiXcan	0.994609	esophagus_muscularis	0.999981
1255	ENSG00000179242	CDH4	1.23648	0.0552137	0.216282	0.0823567	0.124726	1.53615e-09	8.53347e-09	50	61	61	C1	GI. muscularis (GTEx)	EpiXcan	0.994609	esophagus_muscularis	0.999981
1256	ENSG00000047617	ANO2	1.23637	0.0669701	0.216321	0.0485511	0.0736351	4.43217e-06	1.71296e-05	29	35	35	C1	GI. muscularis (GTEx)	EpiXcan	0.994609	esophagus_muscularis	0.999981
1257	ENSG00000185442	FAM174B	1.23609	0.033239	0.216425	0.173295	0.270845	4.62755e-21	6.21592e-20	42	45	45	C1	GI. muscularis (GTEx)	EpiXcan	0.994609	esophagus_muscularis	0.999981
1258	ENSG00000205959	AC105345.1	1.23574	0.040945	0.216557	0.100083	0.27279	1.26614e-21	1.74249e-20	23	26	26	C1	GI. muscularis (GTEx)	EpiXcan	0.994609	esophagus_muscularis	0.999981
1259	ENSG00000175334	BANF1	1.23539	0.063393	0.216685	0.0489467	0.080168	2.1232e-06	8.50374e-06	37	42	42	C1	GI. muscularis (GTEx)	EpiXcan	0.994609	esophagus_muscularis	0.999981
1260	ENSG00000100997	ABHD12	1.23499	0.0368552	0.216833	0.149624	0.30943	6.30815e-25	1.03486e-23	20	21	21	C1	GI. muscularis (GTEx)	EpiXcan	0.994609	esophagus_muscularis	0.999981
1261	ENSG00000092758	COL9A3	1.23493	0.135965	0.216857	0.0124999	0.0551927	8.86263e-05	0.000290581	19	23	23	C1	GI. muscularis (GTEx)	EpiXcan	0.994609	esophagus_muscularis	0.999981
1262	ENSG00000256269	HMBS	-1.23491	-0.0313944	0.216866	0.192126	0.360774	6.87636e-30	1.46857e-28	34	42	42	C1	GI. muscularis (GTEx)	EpiXcan	0.994609	esophagus_muscularis	0.999981
1263	ENSG00000125510	OPRL1	1.23469	0.0581135	0.216945	0.0593055	0.126811	1.27219e-09	7.11795e-09	13	15	15	C1	GI. muscularis (GTEx)	EpiXcan	0.994609	esophagus_muscularis	0.999981
1264	ENSG00000248487	ABHD14A	-1.23421	-0.0781307	0.217126	0.0417521	0.0419694	0.000661534	0.00195028	27	29	29	C1	GI. muscularis (GTEx)	EpiXcan	0.994609	esophagus_muscularis	0.999981
1265	ENSG00000180104	EXOC3	1.23404	0.0404132	0.217188	0.122491	0.408882	6.20907e-35	1.67933e-33	24	34	34	C1	GI. muscularis (GTEx)	EpiXcan	0.994609	esophagus_muscularis	0.999981
1266	ENSG00000145623	OSMR	1.23357	0.159872	0.217364	0.0085273	0.0364499	0.00156663	0.0043976	12	13	13	C1	GI. muscularis (GTEx)	EpiXcan	0.994609	esophagus_muscularis	0.999981
1267	ENSG00000164889	SLC4A2	1.2335	0.0777554	0.217388	0.0403022	0.0624521	1.73229e-05	6.23891e-05	30	40	40	C1	GI. muscularis (GTEx)	EpiXcan	0.994609	esophagus_muscularis	0.999981
1268	ENSG00000151690	MFSD6	1.23262	0.0877125	0.217718	0.0218077	0.0416803	0.000549336	0.00163263	20	24	24	C1	GI. muscularis (GTEx)	EpiXcan	0.994609	esophagus_muscularis	0.999981
1269	ENSG00000164187	LMBRD2	-1.23212	-0.178719	0.217906	0.0064472	0.0308121	0.00366377	0.0097901	7	10	10	C1	GI. muscularis (GTEx)	EpiXcan	0.994609	esophagus_muscularis	0.999981
1270	ENSG00000068024	HDAC4	1.23108	0.0376955	0.218294	0.141104	0.238596	1.61166e-18	1.83423e-17	12	13	13	C1	GI. muscularis (GTEx)	EpiXcan	0.994609	esophagus_muscularis	0.999981
1271	ENSG00000152492	CCDC50	1.23054	0.0367471	0.218496	0.170727	0.230159	5.84345e-18	6.42092e-17	31	35	35	C1	GI. muscularis (GTEx)	EpiXcan	0.994609	esophagus_muscularis	0.999981
1272	ENSG00000151575	TEX9	-1.23032	-0.0688535	0.218576	0.0435294	0.0488151	0.00022362	0.000696667	68	80	80	C1	GI. muscularis (GTEx)	EpiXcan	0.994609	esophagus_muscularis	0.999981
1273	ENSG00000116478	HDAC1	-1.23002	-0.121474	0.218688	0.0184134	0.0143247	0.0488631	0.111439	12	15	15	C1	GI. muscularis (GTEx)	EpiXcan	0.994609	esophagus_muscularis	0.999981
1274	ENSG00000127564	PKMYT1	-1.22848	-0.0648158	0.219266	0.055117	0.0117286	0.075062	0.165505	40	47	47	C1	GI. muscularis (GTEx)	EpiXcan	0.994609	esophagus_muscularis	0.999981
1275	ENSG00000130396	AFDN	-1.22825	-0.0555711	0.219354	0.08513	0.106317	3.30149e-08	1.60437e-07	44	60	60	C1	GI. muscularis (GTEx)	EpiXcan	0.994609	esophagus_muscularis	0.999981
1276	ENSG00000173917	HOXB2	-1.22784	-0.0621344	0.219509	0.0626249	0.0988428	1.03452e-07	4.77865e-07	16	16	16	C1	GI. muscularis (GTEx)	EpiXcan	0.994609	esophagus_muscularis	0.999981
1277	ENSG00000189058	APOD	1.22719	0.127404	0.219753	0.0127174	0.0393656	0.00089201	0.00258578	3	4	4	C1	GI. muscularis (GTEx)	EpiXcan	0.994609	esophagus_muscularis	0.999981
1278	ENSG00000215305	VPS16	1.22672	0.0719247	0.219928	0.0537662	0.0480293	0.000248751	0.000770678	49	60	60	C1	GI. muscularis (GTEx)	EpiXcan	0.994609	esophagus_muscularis	0.999981
1279	ENSG00000160752	FDPS	-1.226	-0.337867	0.2202	0.00300392	0.0127457	0.0601852	0.135127	1	1	1	C1	GI. muscularis (GTEx)	EpiXcan	0.994609	esophagus_muscularis	0.999981
1280	ENSG00000163521	GLB1L	-1.22522	-0.0524693	0.220492	0.0645623	0.155877	6.43899e-12	4.42641e-11	8	9	9	C1	GI. muscularis (GTEx)	EpiXcan	0.994609	esophagus_muscularis	0.999981
1281	ENSG00000105419	MEIS3	-1.22519	-0.102631	0.220502	0.0232524	0.122705	1.99023e-09	1.09345e-08	3	6	6	C1	GI. muscularis (GTEx)	EpiXcan	0.994609	esophagus_muscularis	0.999981
1282	ENSG00000135480	KRT7	1.22508	0.0441607	0.220545	0.102716	0.337127	1.64283e-28	3.23713e-27	16	18	18	C1	GI. muscularis (GTEx)	EpiXcan	0.994609	esophagus_muscularis	0.999981
1283	ENSG00000132849	PATJ	1.22382	0.0583991	0.221019	0.105624	0.251358	1.88543e-19	2.29097e-18	24	26	26	C1	GI. muscularis (GTEx)	EpiXcan	0.994609	esophagus_muscularis	0.999981
1284	ENSG00000105699	LSR	-1.22357	-0.0368401	0.221115	0.184742	0.279133	6.15905e-22	8.64612e-21	45	49	49	C1	GI. muscularis (GTEx)	EpiXcan	0.994609	esophagus_muscularis	0.999981
1285	ENSG00000170891	CYTL1	-1.22311	-0.0903017	0.221289	0.0597477	0.0318502	0.00270482	0.00734676	36	40	40	C1	GI. muscularis (GTEx)	EpiXcan	0.994609	esophagus_muscularis	0.999981
1286	ENSG00000074054	CLASP1	-1.22311	-0.0524201	0.22129	0.0319783	0.0590764	5.451e-05	0.000183446	6	6	6	C1	GI. muscularis (GTEx)	EpiXcan	0.994609	esophagus_muscularis	0.999981
1287	ENSG00000176014	TUBB6	1.22288	0.321298	0.221376	0.00174829	0.0341018	0.0020526	0.00566863	7	9	9	C1	GI. muscularis (GTEx)	EpiXcan	0.994609	esophagus_muscularis	0.999981
1288	ENSG00000187091	PLCD1	-1.22222	-0.145732	0.221626	0.00970798	0.0412989	0.000784903	0.00229333	4	5	5	C1	GI. muscularis (GTEx)	EpiXcan	0.994609	esophagus_muscularis	0.999981
1289	ENSG00000205352	PRR13	-1.22221	-0.0349972	0.221627	0.147254	0.23448	4.65687e-18	5.178e-17	38	42	42	C1	GI. muscularis (GTEx)	EpiXcan	0.994609	esophagus_muscularis	0.999981
1290	ENSG00000198890	PRMT6	-1.22219	-0.0719822	0.221636	0.0400967	0.0661058	1.73539e-05	6.24847e-05	8	8	8	C1	GI. muscularis (GTEx)	EpiXcan	0.994609	esophagus_muscularis	0.999981
1291	ENSG00000025156	HSF2	1.22169	0.0829664	0.221824	0.0248556	0.051318	0.000142719	0.000456194	8	9	9	C1	GI. muscularis (GTEx)	EpiXcan	0.994609	esophagus_muscularis	0.999981
1292	ENSG00000156219	ART3	1.22116	0.143175	0.222026	0.00932307	0.0564736	6.52683e-05	0.000217302	8	9	9	C1	GI. muscularis (GTEx)	EpiXcan	0.994609	esophagus_muscularis	0.999981
1293	ENSG00000215146	BX322639.1	-1.22023	-0.0259324	0.222379	0.325944	0.449206	2.34012e-40	8.67331e-39	34	45	45	C1	GI. muscularis (GTEx)	EpiXcan	0.994609	esophagus_muscularis	0.999981
1294	ENSG00000006744	ELAC2	1.21962	0.0225404	0.22261	0.38041	0.557363	1.92365e-56	1.52262e-54	9	11	11	C1	GI. muscularis (GTEx)	EpiXcan	0.994609	esophagus_muscularis	0.999981
1295	ENSG00000176401	EID2B	1.21958	0.0868759	0.222622	0.0287439	0.0247324	0.00987222	0.0251381	22	31	31	C1	GI. muscularis (GTEx)	EpiXcan	0.994609	esophagus_muscularis	0.999981
1296	ENSG00000176209	SMIM19	-1.21945	-0.0395504	0.222674	0.116443	0.4353	4.21822e-38	1.38726e-36	10	15	15	C1	GI. muscularis (GTEx)	EpiXcan	0.994609	esophagus_muscularis	0.999981
1297	ENSG00000214402	LCNL1	-1.21833	-0.16675	0.2231	0.00710439	0.0432711	0.000524484	0.00156274	1	2	2	C1	GI. muscularis (GTEx)	EpiXcan	0.994609	esophagus_muscularis	0.999981
1298	ENSG00000157045	NTAN1	1.21804	0.085541	0.22321	0.025001	0.059032	4.5148e-05	0.00015319	15	19	19	C1	GI. muscularis (GTEx)	EpiXcan	0.994609	esophagus_muscularis	0.999981
1299	ENSG00000160352	ZNF714	1.21772	0.137662	0.22333	0.0137835	0.0546662	0.000103021	0.000335579	6	9	9	C1	GI. muscularis (GTEx)	EpiXcan	0.994609	esophagus_muscularis	0.999981
1300	ENSG00000248508	SRP14-AS1	1.21689	0.134823	0.223646	0.010783	0.418379	4.45435e-37	1.36554e-35	7	11	11	C1	GI. muscularis (GTEx)	EpiXcan	0.994609	esophagus_muscularis	0.999981
1301	ENSG00000143622	RIT1	-1.21685	-0.107146	0.223662	0.0245959	0.0804867	1.87361e-06	7.54073e-06	15	18	18	C1	GI. muscularis (GTEx)	EpiXcan	0.994609	esophagus_muscularis	0.999981
1302	ENSG00000100092	SH3BP1	-1.21679	-0.0657495	0.223685	0.0434549	0.0783058	2.07616e-06	8.32007e-06	7	8	8	C1	GI. muscularis (GTEx)	EpiXcan	0.994609	esophagus_muscularis	0.999981
1303	ENSG00000185483	ROR1	-1.21612	-0.0500345	0.22394	0.118432	0.0382878	0.00115836	0.00330521	87	103	103	C1	GI. muscularis (GTEx)	EpiXcan	0.994609	esophagus_muscularis	0.999981
1304	ENSG00000069956	MAPK6	1.21587	1.24478	0.224035	0.000137444	0.0280089	0.00486473	0.0128352	3	5	5	C1	GI. muscularis (GTEx)	EpiXcan	0.994609	esophagus_muscularis	0.999981
1305	ENSG00000129116	PALLD	1.21543	0.0566808	0.224201	0.0652314	0.109919	1.3041e-08	6.58867e-08	37	43	43	C1	GI. muscularis (GTEx)	EpiXcan	0.994609	esophagus_muscularis	0.999981
1306	ENSG00000141577	CEP131	-1.21509	-0.147837	0.224332	0.00936219	0.0417491	0.000703882	0.00206781	14	16	16	C1	GI. muscularis (GTEx)	EpiXcan	0.994609	esophagus_muscularis	0.999981
1307	ENSG00000030110	BAK1	-1.21499	-0.037823	0.224371	0.151917	0.281769	1.07481e-22	1.58673e-21	9	11	11	C1	GI. muscularis (GTEx)	EpiXcan	0.994609	esophagus_muscularis	0.999981
1308	ENSG00000261485	PAN3-AS1	1.21452	0.0916147	0.22455	0.04157	0.106759	3.00343e-08	1.46257e-07	17	21	21	C1	GI. muscularis (GTEx)	EpiXcan	0.994609	esophagus_muscularis	0.999981
1309	ENSG00000113749	HRH2	-1.21397	-0.13888	0.224758	0.0165214	0.0148733	0.0434792	0.100205	11	15	15	C1	GI. muscularis (GTEx)	EpiXcan	0.994609	esophagus_muscularis	0.999981
1310	ENSG00000122420	PTGFR	1.21393	0.0544624	0.224776	0.123947	0.239661	8.99615e-19	1.04076e-17	131	149	149	C1	GI. muscularis (GTEx)	EpiXcan	0.994609	esophagus_muscularis	0.999981
1311	ENSG00000163798	SLC4A1AP	-1.21387	-0.260968	0.224799	0.00250349	0.0289387	0.00432676	0.011485	6	11	11	C1	GI. muscularis (GTEx)	EpiXcan	0.994609	esophagus_muscularis	0.999981
1312	ENSG00000185420	SMYD3	1.21378	0.0962139	0.224831	0.0239739	0.127745	1.06362e-09	6.00616e-09	21	28	28	C1	GI. muscularis (GTEx)	EpiXcan	0.994609	esophagus_muscularis	0.999981
1313	ENSG00000109084	TMEM97	1.21287	0.0993369	0.225179	0.0193409	0.107971	1.03902e-08	5.31267e-08	15	20	20	C1	GI. muscularis (GTEx)	EpiXcan	0.994609	esophagus_muscularis	0.999981
1314	ENSG00000182093	WRB	-1.21253	-0.0382962	0.225311	0.0995831	0.343575	5.45674e-28	1.04438e-26	7	11	11	C1	GI. muscularis (GTEx)	EpiXcan	0.994609	esophagus_muscularis	0.999981
1315	ENSG00000132549	VPS13B	1.2125	0.283644	0.225322	0.00272579	0.0168909	0.0322264	0.0757409	3	3	3	C1	GI. muscularis (GTEx)	EpiXcan	0.994609	esophagus_muscularis	0.999981
1316	ENSG00000165046	LETM2	-1.21248	-0.16275	0.225328	0.00715161	0.0421573	0.000544299	0.00161869	9	14	14	C1	GI. muscularis (GTEx)	EpiXcan	0.994609	esophagus_muscularis	0.999981
1317	ENSG00000236104	ZBTB22	1.21216	0.104678	0.225451	0.0156033	0.0531687	0.000111759	0.000362524	11	15	15	C1	GI. muscularis (GTEx)	EpiXcan	0.994609	esophagus_muscularis	0.999981
1318	ENSG00000245680	ZNF585B	-1.21135	-0.0464319	0.225762	0.0872132	0.186505	4.64851e-14	3.87883e-13	37	42	42	C1	GI. muscularis (GTEx)	EpiXcan	0.994609	esophagus_muscularis	0.999981
1319	ENSG00000101460	MAP1LC3A	-1.21096	-0.0371176	0.225911	0.133075	0.27852	5.08041e-22	7.1823e-21	20	25	25	C1	GI. muscularis (GTEx)	EpiXcan	0.994609	esophagus_muscularis	0.999981
1320	ENSG00000170035	UBE2E3	-1.21093	-0.0479792	0.225922	0.0976725	0.126389	1.15198e-09	6.47642e-09	105	119	119	C1	GI. muscularis (GTEx)	EpiXcan	0.994609	esophagus_muscularis	0.999981
1321	ENSG00000167384	ZNF180	1.21079	0.0978451	0.225977	0.0201793	0.0627328	2.65731e-05	9.33522e-05	9	12	12	C1	GI. muscularis (GTEx)	EpiXcan	0.994609	esophagus_muscularis	0.999981
1322	ENSG00000164465	DCBLD1	1.21063	0.0417778	0.226038	0.127928	0.14948	2.32816e-11	1.53639e-10	83	91	91	C1	GI. muscularis (GTEx)	EpiXcan	0.994609	esophagus_muscularis	0.999981
1323	ENSG00000132541	RIDA	-1.2106	-0.0721094	0.226048	0.0352486	0.0435034	0.000496468	0.00148559	39	46	46	C1	GI. muscularis (GTEx)	EpiXcan	0.994609	esophagus_muscularis	0.999981
1324	ENSG00000117697	NSL1	1.21054	0.0639116	0.226073	0.057542	0.0959855	1.41735e-07	6.43663e-07	19	22	22	C1	GI. muscularis (GTEx)	EpiXcan	0.994609	esophagus_muscularis	0.999981
1325	ENSG00000229692	SOS1-IT1	1.21038	0.173481	0.226132	0.00876685	0.0369136	0.00140711	0.00396891	9	10	10	C1	GI. muscularis (GTEx)	EpiXcan	0.994609	esophagus_muscularis	0.999981
1326	ENSG00000212719	C17orf51	-1.20991	-0.10744	0.226312	0.022238	0.0926716	2.16471e-07	9.62475e-07	8	9	9	C1	GI. muscularis (GTEx)	EpiXcan	0.994609	esophagus_muscularis	0.999981
1327	ENSG00000154096	THY1	-1.20976	-0.0549552	0.226371	0.0818182	0.205597	7.14511e-16	6.80048e-15	7	10	10	C1	GI. muscularis (GTEx)	EpiXcan	0.994609	esophagus_muscularis	0.999981
1328	ENSG00000165102	HGSNAT	1.20965	0.0885008	0.226413	0.0434108	0.042259	0.000580536	0.00172097	28	42	42	C1	GI. muscularis (GTEx)	EpiXcan	0.994609	esophagus_muscularis	0.999981
1329	ENSG00000111266	DUSP16	1.20962	0.142266	0.226425	0.0171324	0.0344256	0.00196585	0.00544946	11	14	14	C1	GI. muscularis (GTEx)	EpiXcan	0.994609	esophagus_muscularis	0.999981
1330	ENSG00000145725	PPIP5K2	-1.2092	-0.0738368	0.226584	0.0289997	0.0831921	6.35774e-07	2.68289e-06	24	32	32	C1	GI. muscularis (GTEx)	EpiXcan	0.994609	esophagus_muscularis	0.999981
1331	ENSG00000220201	ZGLP1	-1.20916	-0.19918	0.226603	0.0115236	0.0128084	0.0626795	0.140457	11	20	20	C1	GI. muscularis (GTEx)	EpiXcan	0.994609	esophagus_muscularis	0.999981
1332	ENSG00000114354	TFG	-1.20872	-0.0657692	0.22677	0.0467721	0.0256893	0.00684423	0.0177866	20	24	24	C1	GI. muscularis (GTEx)	EpiXcan	0.994609	esophagus_muscularis	0.999981
1333	ENSG00000174564	IL20RB	1.20835	0.0514386	0.226915	0.0738155	0.139395	1.68927e-10	1.0272e-09	15	16	16	C1	GI. muscularis (GTEx)	EpiXcan	0.994609	esophagus_muscularis	0.999981
1334	ENSG00000198589	LRBA	1.20808	0.113222	0.227016	0.0130756	0.0161881	0.036485	0.0851215	13	15	15	C1	GI. muscularis (GTEx)	EpiXcan	0.994609	esophagus_muscularis	0.999981
1335	ENSG00000182263	FIGN	1.20663	0.0577961	0.227577	0.0558957	0.0930577	2.41971e-07	1.07109e-06	33	39	39	C1	GI. muscularis (GTEx)	EpiXcan	0.994609	esophagus_muscularis	0.999981
1336	ENSG00000090432	MUL1	-1.20653	-2.30206	0.227614	6.53951e-05	0.328815	6.27186e-28	1.19549e-26	3	4	4	C1	GI. muscularis (GTEx)	EpiXcan	0.994609	esophagus_muscularis	0.999981
1337	ENSG00000100038	TOP3B	-1.20621	-0.0313051	0.227736	0.251876	0.402986	3.59031e-34	9.41953e-33	40	52	52	C1	GI. muscularis (GTEx)	EpiXcan	0.994609	esophagus_muscularis	0.999981
1338	ENSG00000168874	ATOH8	1.20603	0.0974526	0.227804	0.0229539	0.0715781	6.8048e-06	2.57454e-05	5	6	6	C1	GI. muscularis (GTEx)	EpiXcan	0.994609	esophagus_muscularis	0.999981
1339	ENSG00000021300	PLEKHB1	1.20456	0.0622034	0.228373	0.0700784	0.123566	2.07547e-09	1.13761e-08	17	18	18	C1	GI. muscularis (GTEx)	EpiXcan	0.994609	esophagus_muscularis	0.999981
1340	ENSG00000111450	STX2	1.20412	0.0654619	0.228543	0.046881	0.265383	6.63948e-21	8.81697e-20	16	20	20	C1	GI. muscularis (GTEx)	EpiXcan	0.994609	esophagus_muscularis	0.999981
1341	ENSG00000158856	DMTN	-1.20392	-0.0296387	0.228619	0.212512	0.515744	1.19892e-50	7.33487e-49	15	17	17	C1	GI. muscularis (GTEx)	EpiXcan	0.994609	esophagus_muscularis	0.999981
1342	ENSG00000111224	PARP11	-1.20386	-0.0671559	0.228645	0.0571944	0.111043	1.20363e-08	6.10089e-08	47	53	53	C1	GI. muscularis (GTEx)	EpiXcan	0.994609	esophagus_muscularis	0.999981
1343	ENSG00000257594	GALNT4	-1.20383	-0.138728	0.228654	0.00929575	0.0228892	0.0130746	0.0326865	8	10	10	C1	GI. muscularis (GTEx)	EpiXcan	0.994609	esophagus_muscularis	0.999981
1344	ENSG00000135250	SRPK2	1.20345	0.0743457	0.2288	0.0295631	0.110831	1.67548e-08	8.36607e-08	30	39	39	C1	GI. muscularis (GTEx)	EpiXcan	0.994609	esophagus_muscularis	0.999981
1345	ENSG00000099260	PALMD	1.20323	0.194111	0.228889	0.0065696	0.0155334	0.0382912	0.0890833	4	5	5	C1	GI. muscularis (GTEx)	EpiXcan	0.994609	esophagus_muscularis	0.999981
1346	ENSG00000178623	GPR35	-1.20318	-0.0373777	0.228907	0.138482	0.452009	4.42485e-41	1.68457e-39	33	42	42	C1	GI. muscularis (GTEx)	EpiXcan	0.994609	esophagus_muscularis	0.999981
1347	ENSG00000198663	C6orf89	-1.20302	-0.171473	0.228969	0.00715286	0.021822	0.0147524	0.0365872	9	11	11	C1	GI. muscularis (GTEx)	EpiXcan	0.994609	esophagus_muscularis	0.999981
1348	ENSG00000177082	WDR73	-1.20277	-0.0351172	0.229064	0.153176	0.307597	3.93441e-26	6.84734e-25	31	35	35	C1	GI. muscularis (GTEx)	EpiXcan	0.994609	esophagus_muscularis	0.999981
1349	ENSG00000157911	PEX10	1.20209	0.0483554	0.229328	0.0834709	0.0834804	9.32789e-07	3.87096e-06	36	48	48	C1	GI. muscularis (GTEx)	EpiXcan	0.994609	esophagus_muscularis	0.999981
1350	ENSG00000118762	PKD2	1.20122	0.067444	0.229668	0.0448305	0.100414	9.43354e-08	4.37339e-07	28	33	33	C1	GI. muscularis (GTEx)	EpiXcan	0.994609	esophagus_muscularis	0.999981
1351	ENSG00000169062	UPF3A	-1.20099	-0.0296283	0.229755	0.188475	0.412329	1.82828e-36	5.42674e-35	42	52	52	C1	GI. muscularis (GTEx)	EpiXcan	0.994609	esophagus_muscularis	0.999981
1352	ENSG00000166788	SAAL1	-1.20044	-0.0422086	0.229969	0.171007	0.252507	1.15504e-20	1.51944e-19	15	15	15	C1	GI. muscularis (GTEx)	EpiXcan	0.994609	esophagus_muscularis	0.999981
1353	ENSG00000124126	PREX1	1.20033	0.109644	0.230011	0.0171638	0.07681	3.14697e-06	1.23533e-05	11	14	14	C1	GI. muscularis (GTEx)	EpiXcan	0.994609	esophagus_muscularis	0.999981
1354	ENSG00000254087	LYN	-1.2003	-0.0277736	0.230023	0.316157	0.280007	9.5087e-23	1.4097e-21	119	138	138	C1	GI. muscularis (GTEx)	EpiXcan	0.994609	esophagus_muscularis	0.999981
1355	ENSG00000138336	TET1	-1.20025	-0.190379	0.230044	0.00552796	0.0182707	0.0259706	0.0619526	4	5	5	C1	GI. muscularis (GTEx)	EpiXcan	0.994609	esophagus_muscularis	0.999981
1356	ENSG00000164694	FNDC1	1.19997	0.0297379	0.23015	0.171337	0.422752	7.22043e-37	2.18013e-35	35	41	41	C1	GI. muscularis (GTEx)	EpiXcan	0.994609	esophagus_muscularis	0.999981
1357	ENSG00000196204	RNF216P1	1.19923	0.0269037	0.230439	0.232045	0.391241	2.26985e-33	5.76098e-32	52	62	62	C1	GI. muscularis (GTEx)	EpiXcan	0.994609	esophagus_muscularis	0.999981
1358	ENSG00000126934	MAP2K2	-1.19913	-0.158502	0.230478	0.00840262	0.0134127	0.0510982	0.116121	6	7	7	C1	GI. muscularis (GTEx)	EpiXcan	0.994609	esophagus_muscularis	0.999981
1359	ENSG00000090539	CHRD	-1.19879	-0.0973482	0.230608	0.0122633	0.0215687	0.0143112	0.0355622	11	15	15	C1	GI. muscularis (GTEx)	EpiXcan	0.994609	esophagus_muscularis	0.999981
1360	ENSG00000132881	RSG1	1.19864	0.0436128	0.230669	0.0785682	0.128724	9.80218e-10	5.55986e-09	19	23	23	C1	GI. muscularis (GTEx)	EpiXcan	0.994609	esophagus_muscularis	0.999981
1361	ENSG00000065989	PDE4A	-1.19851	-0.0503717	0.230717	0.103905	0.106352	1.07498e-08	5.48649e-08	22	22	22	C1	GI. muscularis (GTEx)	EpiXcan	0.994609	esophagus_muscularis	0.999981
1362	ENSG00000148357	HMCN2	1.19837	0.0417206	0.230772	0.103725	0.180111	9.18084e-14	7.43059e-13	36	41	41	C1	GI. muscularis (GTEx)	EpiXcan	0.994609	esophagus_muscularis	0.999981
1363	ENSG00000111850	SMIM8	1.19835	0.0446849	0.23078	0.0792739	0.201591	6.35517e-16	6.06925e-15	34	42	42	C1	GI. muscularis (GTEx)	EpiXcan	0.994609	esophagus_muscularis	0.999981
1364	ENSG00000203827	NBPF16	1.19828	0.286796	0.230808	0.00546074	0.216948	3.90365e-17	4.04214e-16	3	23	23	C1	GI. muscularis (GTEx)	EpiXcan	0.994609	esophagus_muscularis	0.999981
1365	ENSG00000124767	GLO1	-1.19818	-0.0951265	0.230845	0.0261811	0.144849	2.6998e-11	1.77245e-10	6	11	11	C1	GI. muscularis (GTEx)	EpiXcan	0.994609	esophagus_muscularis	0.999981
1366	ENSG00000188157	AGRN	1.19817	0.0665996	0.23085	0.0423185	0.0827333	8.57806e-07	3.57037e-06	19	31	31	C1	GI. muscularis (GTEx)	EpiXcan	0.994609	esophagus_muscularis	0.999981
1367	ENSG00000138670	RASGEF1B	1.19791	0.0398906	0.23095	0.0714636	0.0514113	0.000161448	0.000512319	82	98	98	C1	GI. muscularis (GTEx)	EpiXcan	0.994609	esophagus_muscularis	0.999981
1368	ENSG00000142252	GEMIN7	-1.19739	-0.0283105	0.231153	0.139372	0.224597	3.40935e-17	3.5434e-16	15	16	16	C1	GI. muscularis (GTEx)	EpiXcan	0.994609	esophagus_muscularis	0.999981
1369	ENSG00000119801	YPEL5	1.1961	0.0323873	0.231659	0.138344	0.0501026	0.000155139	0.000493753	107	125	125	C1	GI. muscularis (GTEx)	EpiXcan	0.994609	esophagus_muscularis	0.999981
1370	ENSG00000249348	UGDH-AS1	1.19599	0.0483465	0.231701	0.0926745	0.0661567	1.5148e-05	5.50087e-05	58	74	74	C1	GI. muscularis (GTEx)	EpiXcan	0.994609	esophagus_muscularis	0.999981
1371	ENSG00000165424	ZCCHC24	1.19558	0.140253	0.231859	0.0105081	0.0139634	0.049427	0.11267	9	12	12	C1	GI. muscularis (GTEx)	EpiXcan	0.994609	esophagus_muscularis	0.999981
1372	ENSG00000163629	PTPN13	-1.19511	-0.0787423	0.232043	0.0371697	0.0780332	1.99311e-06	8.00331e-06	22	25	25	C1	GI. muscularis (GTEx)	EpiXcan	0.994609	esophagus_muscularis	0.999981
1373	ENSG00000185000	DGAT1	1.195	0.302333	0.232085	0.00394367	0.0158641	0.034398	0.0805879	2	3	3	C1	GI. muscularis (GTEx)	EpiXcan	0.994609	esophagus_muscularis	0.999981
1374	ENSG00000136891	TEX10	-1.1949	-0.0752896	0.232126	0.0541614	0.0224346	0.0140141	0.0348859	26	30	30	C1	GI. muscularis (GTEx)	EpiXcan	0.994609	esophagus_muscularis	0.999981
1375	ENSG00000134014	ELP3	-1.19418	-0.0281179	0.232408	0.213367	0.24629	1.77648e-19	2.1661e-18	49	60	60	C1	GI. muscularis (GTEx)	EpiXcan	0.994609	esophagus_muscularis	0.999981
1376	ENSG00000133059	DSTYK	1.1939	0.0911747	0.232516	0.0234185	0.118075	2.89908e-09	1.56698e-08	8	12	12	C1	GI. muscularis (GTEx)	EpiXcan	0.994609	esophagus_muscularis	0.999981
1377	ENSG00000124920	MYRF	1.19336	0.0647584	0.232729	0.0380954	0.0176772	0.0268476	0.0639013	25	27	27	C1	GI. muscularis (GTEx)	EpiXcan	0.994609	esophagus_muscularis	0.999981
1378	ENSG00000126858	RHOT1	-1.19326	-0.0388972	0.232769	0.182065	0.259379	1.75173e-20	2.28721e-19	69	77	77	C1	GI. muscularis (GTEx)	EpiXcan	0.994609	esophagus_muscularis	0.999981
1379	ENSG00000226479	TMEM185B	1.19314	0.0897352	0.232814	0.0216867	0.0391217	0.00101223	0.0029084	8	8	8	C1	GI. muscularis (GTEx)	EpiXcan	0.994609	esophagus_muscularis	0.999981
1380	ENSG00000100532	CGRRF1	1.19314	0.210605	0.232815	0.00659456	0.0100023	0.101867	0.217522	5	9	9	C1	GI. muscularis (GTEx)	EpiXcan	0.994609	esophagus_muscularis	0.999981
1381	ENSG00000167904	TMEM68	1.19204	0.148125	0.233244	0.00699207	0.0531078	0.0001343	0.000430755	21	25	25	C1	GI. muscularis (GTEx)	EpiXcan	0.994609	esophagus_muscularis	0.999981
1382	ENSG00000254815	AP006284.1	1.19196	0.438463	0.233277	0.000537925	0.0433861	0.000549552	0.00163292	4	6	6	C1	GI. muscularis (GTEx)	EpiXcan	0.994609	esophagus_muscularis	0.999981
1383	ENSG00000108591	DRG2	1.19082	0.0591126	0.233725	0.04833	0.0918623	3.26492e-07	1.42275e-06	19	26	26	C1	GI. muscularis (GTEx)	EpiXcan	0.994609	esophagus_muscularis	0.999981
1384	ENSG00000137960	GIPC2	1.19078	0.0458908	0.233738	0.0953227	0.147391	2.02074e-11	1.34109e-10	44	48	48	C1	GI. muscularis (GTEx)	EpiXcan	0.994609	esophagus_muscularis	0.999981
1385	ENSG00000077235	GTF3C1	-1.19056	-0.0556163	0.233825	0.0574035	0.0609184	3.69187e-05	0.00012699	51	59	59	C1	GI. muscularis (GTEx)	EpiXcan	0.994609	esophagus_muscularis	0.999981
1386	ENSG00000185418	TARSL2	1.19035	0.180645	0.23391	0.00706823	0.0703959	9.22352e-06	3.44132e-05	4	8	8	C1	GI. muscularis (GTEx)	EpiXcan	0.994609	esophagus_muscularis	0.999981
1387	ENSG00000143771	CNIH4	1.19019	0.0295688	0.23397	0.189811	0.28193	3.15672e-22	4.51282e-21	46	53	53	C1	GI. muscularis (GTEx)	EpiXcan	0.994609	esophagus_muscularis	0.999981
1388	ENSG00000143891	GALM	-1.18971	-0.105457	0.234159	0.0223233	0.0647054	2.06706e-05	7.3707e-05	9	11	11	C1	GI. muscularis (GTEx)	EpiXcan	0.994609	esophagus_muscularis	0.999981
1389	ENSG00000273179	AC092535.4	-1.18969	-0.0574106	0.234168	0.0516679	0.14379	3.42372e-11	2.22581e-10	4	7	7	C1	GI. muscularis (GTEx)	EpiXcan	0.994609	esophagus_muscularis	0.999981
1390	ENSG00000108091	CCDC6	1.18934	0.0820306	0.234306	0.0342025	0.0475266	0.000299081	0.000918282	23	27	27	C1	GI. muscularis (GTEx)	EpiXcan	0.994609	esophagus_muscularis	0.999981
1391	ENSG00000196814	MVB12B	-1.18932	-0.0466222	0.234313	0.0560952	0.147762	3.64716e-11	2.36012e-10	25	29	29	C1	GI. muscularis (GTEx)	EpiXcan	0.994609	esophagus_muscularis	0.999981
1392	ENSG00000178295	GEN1	-1.18882	-0.0403257	0.234512	0.0925714	0.244664	6.86891e-19	8.02614e-18	68	75	75	C1	GI. muscularis (GTEx)	EpiXcan	0.994609	esophagus_muscularis	0.999981
1393	ENSG00000016391	CHDH	-1.18819	-0.0726154	0.234758	0.0342901	0.0921416	2.59462e-07	1.1431e-06	17	19	19	C1	GI. muscularis (GTEx)	EpiXcan	0.994609	esophagus_muscularis	0.999981
1394	ENSG00000132141	CCT6B	1.18803	0.0456264	0.234822	0.0847967	0.119144	4.75071e-09	2.51825e-08	16	17	17	C1	GI. muscularis (GTEx)	EpiXcan	0.994609	esophagus_muscularis	0.999981
1395	ENSG00000123094	RASSF8	-1.188	-0.0647306	0.234832	0.0465694	0.129329	7.99835e-10	4.57562e-09	28	38	38	C1	GI. muscularis (GTEx)	EpiXcan	0.994609	esophagus_muscularis	0.999981
1396	ENSG00000163281	GNPDA2	-1.18668	-0.0267741	0.235353	0.279743	0.285731	9.83889e-23	1.45557e-21	74	83	83	C1	GI. muscularis (GTEx)	EpiXcan	0.994609	esophagus_muscularis	0.999981
1397	ENSG00000153832	FBXO36	-1.18664	-0.0682809	0.235368	0.0639035	0.144617	3.09144e-11	2.01634e-10	15	19	19	C1	GI. muscularis (GTEx)	EpiXcan	0.994609	esophagus_muscularis	0.999981
1398	ENSG00000229043	AC091729.3	1.18656	0.0203676	0.2354	0.429898	0.695801	5.31561e-88	3.72358e-85	24	31	31	C1	GI. muscularis (GTEx)	EpiXcan	0.994609	esophagus_muscularis	0.999981
1399	ENSG00000167333	TRIM68	-1.18655	-0.0598944	0.235404	0.0457949	0.149508	2.82029e-11	1.84982e-10	9	10	10	C1	GI. muscularis (GTEx)	EpiXcan	0.994609	esophagus_muscularis	0.999981
1400	ENSG00000167671	UBXN6	-1.18622	-0.0337748	0.235536	0.161339	0.363075	6.8662e-30	1.46857e-28	13	15	15	C1	GI. muscularis (GTEx)	EpiXcan	0.994609	esophagus_muscularis	0.999981
1401	ENSG00000075884	ARHGAP15	1.18617	0.0876345	0.235553	0.0184006	0.115941	7.15319e-09	3.72412e-08	8	9	9	C1	GI. muscularis (GTEx)	EpiXcan	0.994609	esophagus_muscularis	0.999981
1402	ENSG00000105519	CAPS	-1.18605	-0.0399929	0.235601	0.0998836	0.177331	1.39977e-13	1.11678e-12	10	11	11	C1	GI. muscularis (GTEx)	EpiXcan	0.994609	esophagus_muscularis	0.999981
1403	ENSG00000135540	NHSL1	1.18481	0.0440869	0.236094	0.083611	0.176477	1.82363e-13	1.43534e-12	8	8	8	C1	GI. muscularis (GTEx)	EpiXcan	0.994609	esophagus_muscularis	0.999981
1404	ENSG00000239713	APOBEC3G	-1.1842	-0.0269936	0.236334	0.245562	0.387304	4.29595e-34	1.12288e-32	15	19	19	C1	GI. muscularis (GTEx)	EpiXcan	0.994609	esophagus_muscularis	0.999981
1405	ENSG00000178922	HYI	-1.18411	-0.0936703	0.236368	0.0228925	0.0735978	4.56137e-06	1.76046e-05	4	4	4	C1	GI. muscularis (GTEx)	EpiXcan	0.994609	esophagus_muscularis	0.999981
1406	ENSG00000184983	NDUFA6	1.18395	0.0395588	0.236434	0.0945804	0.349996	8.63924e-29	1.72416e-27	32	36	36	C1	GI. muscularis (GTEx)	EpiXcan	0.994609	esophagus_muscularis	0.999981
1407	ENSG00000178096	BOLA1	-1.18349	-0.127373	0.236615	0.0175876	0.0301613	0.00431896	0.0114687	7	9	9	C1	GI. muscularis (GTEx)	EpiXcan	0.994609	esophagus_muscularis	0.999981
1408	ENSG00000111581	NUP107	-1.18241	-0.0289115	0.237043	0.246665	0.435025	1.17986e-38	4.00238e-37	34	38	38	C1	GI. muscularis (GTEx)	EpiXcan	0.994609	esophagus_muscularis	0.999981
1409	ENSG00000120324	PCDHB10	1.18219	0.0647406	0.23713	0.0395617	0.0474199	0.000247592	0.000767424	28	34	34	C1	GI. muscularis (GTEx)	EpiXcan	0.994609	esophagus_muscularis	0.999981
1410	ENSG00000120899	PTK2B	1.18182	0.0381472	0.237278	0.126524	0.179473	1.13219e-13	9.12128e-13	52	61	61	C1	GI. muscularis (GTEx)	EpiXcan	0.994609	esophagus_muscularis	0.999981
1411	ENSG00000132330	SCLY	-1.18179	-0.0552148	0.237289	0.053506	0.0506786	0.000184548	0.000580886	58	74	74	C1	GI. muscularis (GTEx)	EpiXcan	0.994609	esophagus_muscularis	0.999981
1412	ENSG00000179406	LINC00174	1.18138	0.0268055	0.237451	0.182527	0.239332	2.07712e-18	2.35441e-17	44	56	56	C1	GI. muscularis (GTEx)	EpiXcan	0.994609	esophagus_muscularis	0.999981
1413	ENSG00000176788	BASP1	1.18088	0.111305	0.23765	0.0146555	0.0516151	0.000133586	0.000428824	11	15	15	C1	GI. muscularis (GTEx)	EpiXcan	0.994609	esophagus_muscularis	0.999981
1414	ENSG00000106538	RARRES2	-1.18061	-0.0669567	0.237756	0.0378618	0.108057	1.18796e-08	6.02362e-08	6	6	6	C1	GI. muscularis (GTEx)	EpiXcan	0.994609	esophagus_muscularis	0.999981
1415	ENSG00000108395	TRIM37	-1.18054	-0.045483	0.237787	0.0993056	0.226251	2.16497e-17	2.27883e-16	10	15	15	C1	GI. muscularis (GTEx)	EpiXcan	0.994609	esophagus_muscularis	0.999981
1416	ENSG00000181004	BBS12	1.18021	0.121443	0.237917	0.0104087	0.045146	0.000420443	0.00126785	3	4	4	C1	GI. muscularis (GTEx)	EpiXcan	0.994609	esophagus_muscularis	0.999981
1417	ENSG00000158483	FAM86C1	1.17975	0.0270377	0.238101	0.188473	0.30643	4.22529e-26	7.31723e-25	16	20	20	C1	GI. muscularis (GTEx)	EpiXcan	0.994609	esophagus_muscularis	0.999981
1418	ENSG00000112936	C7	-1.17948	-0.0725104	0.238207	0.0409843	0.0864473	8.07244e-07	3.37094e-06	31	33	33	C1	GI. muscularis (GTEx)	EpiXcan	0.994609	esophagus_muscularis	0.999981
1419	ENSG00000165934	CPSF2	-1.17944	-0.0374814	0.238225	0.118114	0.30423	2.6184e-24	4.15915e-23	36	43	43	C1	GI. muscularis (GTEx)	EpiXcan	0.994609	esophagus_muscularis	0.999981
1420	ENSG00000122692	SMU1	1.1788	0.0925352	0.238477	0.0238154	0.076892	2.16813e-06	8.65892e-06	11	13	13	C1	GI. muscularis (GTEx)	EpiXcan	0.994609	esophagus_muscularis	0.999981
1421	ENSG00000101310	SEC23B	1.17803	0.0413119	0.238784	0.0780706	0.163898	1.70109e-12	1.23292e-11	12	15	15	C1	GI. muscularis (GTEx)	EpiXcan	0.994609	esophagus_muscularis	0.999981
1422	ENSG00000138399	FASTKD1	1.17749	0.051889	0.239002	0.071076	0.114403	4.54523e-09	2.41299e-08	36	46	46	C1	GI. muscularis (GTEx)	EpiXcan	0.994609	esophagus_muscularis	0.999981
1423	ENSG00000153015	CWC27	1.17693	0.084353	0.239224	0.0267701	0.0207053	0.0175873	0.0431444	10	10	10	C1	GI. muscularis (GTEx)	EpiXcan	0.994609	esophagus_muscularis	0.999981
1424	ENSG00000232931	LINC00342	1.1767	0.150755	0.239314	0.0108799	0.079175	1.85806e-06	7.48459e-06	7	8	8	C1	GI. muscularis (GTEx)	EpiXcan	0.994609	esophagus_muscularis	0.999981
1425	ENSG00000137563	GGH	-1.17669	-0.0399481	0.239319	0.134196	0.30036	4.06167e-24	6.37937e-23	14	15	15	C1	GI. muscularis (GTEx)	EpiXcan	0.994609	esophagus_muscularis	0.999981
1426	ENSG00000108448	TRIM16L	-1.17658	-0.131278	0.239364	0.0128811	0.0146857	0.0440198	0.1014	17	22	22	C1	GI. muscularis (GTEx)	EpiXcan	0.994609	esophagus_muscularis	0.999981
1427	ENSG00000234072	AC074117.1	-1.17627	-0.0642729	0.239486	0.0483612	0.0164772	0.0350615	0.0819779	18	19	19	C1	GI. muscularis (GTEx)	EpiXcan	0.994609	esophagus_muscularis	0.999981
1428	ENSG00000186275	NBPF12	-1.17625	-0.0985318	0.239493	0.0253402	0.121874	1.64635e-09	9.12033e-09	23	30	30	C1	GI. muscularis (GTEx)	EpiXcan	0.994609	esophagus_muscularis	0.999981
1429	ENSG00000187815	ZFP69	-1.17586	-0.0510974	0.239652	0.0597878	0.205155	3.97207e-16	3.8542e-15	19	26	26	C1	GI. muscularis (GTEx)	EpiXcan	0.994609	esophagus_muscularis	0.999981
1430	ENSG00000163444	TMEM183A	-1.17567	-0.052873	0.239728	0.0652441	0.160414	3.27336e-12	2.31148e-11	11	12	12	C1	GI. muscularis (GTEx)	EpiXcan	0.994609	esophagus_muscularis	0.999981
1431	ENSG00000196581	AJAP1	1.17556	0.133542	0.239769	0.0148661	0.016939	0.03251	0.0763564	15	15	15	C1	GI. muscularis (GTEx)	EpiXcan	0.994609	esophagus_muscularis	0.999981
1432	ENSG00000164048	ZNF589	-1.17512	-0.021301	0.239947	0.397059	0.548623	2.64671e-58	2.37695e-56	52	67	67	C1	GI. muscularis (GTEx)	EpiXcan	0.994609	esophagus_muscularis	0.999981
1433	ENSG00000198542	ITGBL1	-1.17455	-0.0562247	0.240175	0.0825186	0.0509307	0.000138899	0.000444389	130	163	163	C1	GI. muscularis (GTEx)	EpiXcan	0.994609	esophagus_muscularis	0.999981
1434	ENSG00000112561	TFEB	-1.17396	-0.13994	0.240412	0.0154761	0.0787831	2.33187e-06	9.29432e-06	5	7	7	C1	GI. muscularis (GTEx)	EpiXcan	0.994609	esophagus_muscularis	0.999981
1435	ENSG00000138829	FBN2	-1.1736	-0.0705587	0.240555	0.03611	0.104876	4.14489e-08	1.99553e-07	69	83	83	C1	GI. muscularis (GTEx)	EpiXcan	0.994609	esophagus_muscularis	0.999981
1436	ENSG00000157404	KIT	-1.17334	-0.0813576	0.240661	0.0270486	0.032939	0.00246975	0.00674881	18	21	21	C1	GI. muscularis (GTEx)	EpiXcan	0.994609	esophagus_muscularis	0.999981
1437	ENSG00000260804	LINC01963	1.17286	0.0545272	0.240851	0.0657668	0.447081	2.80687e-41	1.08932e-39	18	24	24	C1	GI. muscularis (GTEx)	EpiXcan	0.994609	esophagus_muscularis	0.999981
1438	ENSG00000111913	RIPOR2	-1.17274	-0.0970035	0.240899	0.0168686	0.0688496	8.54814e-06	3.20298e-05	20	23	23	C1	GI. muscularis (GTEx)	EpiXcan	0.994609	esophagus_muscularis	0.999981
1439	ENSG00000127080	IPPK	1.17218	0.0460044	0.241123	0.0402348	0.0306328	0.00349094	0.0093604	26	34	34	C1	GI. muscularis (GTEx)	EpiXcan	0.994609	esophagus_muscularis	0.999981
1440	ENSG00000134369	NAV1	-1.16973	-0.0869735	0.242111	0.0277176	0.0175202	0.0301586	0.0712997	16	19	19	C1	GI. muscularis (GTEx)	EpiXcan	0.994609	esophagus_muscularis	0.999981
1441	ENSG00000272686	AC006333.2	-1.16833	-0.0604876	0.242675	0.0412775	0.112178	1.17297e-08	5.95627e-08	38	45	45	C1	GI. muscularis (GTEx)	EpiXcan	0.994609	esophagus_muscularis	0.999981
1442	ENSG00000244879	GABPB1-AS1	1.16744	0.0180883	0.243031	0.571857	0.638741	3.47857e-72	7.49766e-70	31	35	35	C1	GI. muscularis (GTEx)	EpiXcan	0.994609	esophagus_muscularis	0.999981
1443	ENSG00000110711	AIP	1.16678	0.370733	0.2433	0.00123743	0.0292528	0.00484485	0.01279	1	3	3	C1	GI. muscularis (GTEx)	EpiXcan	0.994609	esophagus_muscularis	0.999981
1444	ENSG00000100294	MCAT	1.16677	0.0806396	0.243304	0.0182245	0.115268	5.68345e-09	2.99455e-08	10	15	15	C1	GI. muscularis (GTEx)	EpiXcan	0.994609	esophagus_muscularis	0.999981
1445	ENSG00000162367	TAL1	-1.16579	-0.124817	0.243698	0.0147621	0.0238084	0.0113466	0.0286269	16	18	18	C1	GI. muscularis (GTEx)	EpiXcan	0.994609	esophagus_muscularis	0.999981
1446	ENSG00000119509	INVS	1.16569	0.0294869	0.24374	0.206281	0.282584	3.17093e-23	4.82353e-22	60	70	70	C1	GI. muscularis (GTEx)	EpiXcan	0.994609	esophagus_muscularis	0.999981
1447	ENSG00000184517	ZFP1	1.16555	0.0491622	0.243796	0.0808002	0.241461	1.21198e-18	1.39179e-17	22	31	31	C1	GI. muscularis (GTEx)	EpiXcan	0.994609	esophagus_muscularis	0.999981
1448	ENSG00000168447	SCNN1B	-1.16522	-0.132128	0.243928	0.0125088	0.0396375	0.000777744	0.00227335	10	14	14	C1	GI. muscularis (GTEx)	EpiXcan	0.994609	esophagus_muscularis	0.999981
1449	ENSG00000206344	HCG27	1.16503	0.0322647	0.244005	0.147179	0.320669	2.723e-26	4.76866e-25	38	49	49	C1	GI. muscularis (GTEx)	EpiXcan	0.994609	esophagus_muscularis	0.999981
1450	ENSG00000177868	SVBP	1.16469	0.027778	0.244143	0.20919	0.220698	3.16166e-17	3.29574e-16	28	32	32	C1	GI. muscularis (GTEx)	EpiXcan	0.994609	esophagus_muscularis	0.999981
1451	ENSG00000133858	ZFC3H1	1.16333	0.0741719	0.244695	0.0352118	0.0155927	0.0399476	0.0926754	26	29	29	C1	GI. muscularis (GTEx)	EpiXcan	0.994609	esophagus_muscularis	0.999981
1452	ENSG00000225889	AC012368.1	1.16313	0.0340236	0.244777	0.150282	0.225105	4.12521e-17	4.26211e-16	31	37	37	C1	GI. muscularis (GTEx)	EpiXcan	0.994609	esophagus_muscularis	0.999981
1453	ENSG00000104852	SNRNP70	1.16243	0.260244	0.245061	0.00225538	0.137924	7.83133e-11	4.92004e-10	3	7	7	C1	GI. muscularis (GTEx)	EpiXcan	0.994609	esophagus_muscularis	0.999981
1454	ENSG00000204308	RNF5	-1.16239	-0.0353064	0.245076	0.116803	0.202241	8.9427e-16	8.44253e-15	27	35	35	C1	GI. muscularis (GTEx)	EpiXcan	0.994609	esophagus_muscularis	0.999981
1455	ENSG00000214765	SEPT7P2	1.16202	0.0320231	0.245226	0.147346	0.306189	1.64191e-24	2.63798e-23	34	38	38	C1	GI. muscularis (GTEx)	EpiXcan	0.994609	esophagus_muscularis	0.999981
1456	ENSG00000169905	TOR1AIP2	1.16171	0.0972578	0.245353	0.0167379	0.0463876	0.00035363	0.00107727	10	14	14	C1	GI. muscularis (GTEx)	EpiXcan	0.994609	esophagus_muscularis	0.999981
1457	ENSG00000115137	DNAJC27	1.16144	0.153486	0.245462	0.00682624	0.0428496	0.000535943	0.00159485	6	6	6	C1	GI. muscularis (GTEx)	EpiXcan	0.994609	esophagus_muscularis	0.999981
1458	ENSG00000196511	TPK1	-1.16037	-0.0483958	0.245897	0.0692928	0.0627791	2.76711e-05	9.69667e-05	50	62	62	C1	GI. muscularis (GTEx)	EpiXcan	0.994609	esophagus_muscularis	0.999981
1459	ENSG00000185651	UBE2L3	-1.16033	-0.147409	0.245915	0.00835666	0.0193525	0.0204122	0.0495967	25	30	30	C1	GI. muscularis (GTEx)	EpiXcan	0.994609	esophagus_muscularis	0.999981
1460	ENSG00000127419	TMEM175	1.16018	0.0470803	0.245976	0.0722578	0.14087	8.86103e-11	5.52729e-10	18	26	26	C1	GI. muscularis (GTEx)	EpiXcan	0.994609	esophagus_muscularis	0.999981
1461	ENSG00000197265	GTF2E2	-1.15967	-0.0541325	0.246183	0.0574126	0.147465	3.83584e-11	2.47423e-10	9	13	13	C1	GI. muscularis (GTEx)	EpiXcan	0.994609	esophagus_muscularis	0.999981
1462	ENSG00000164096	C4orf3	1.15958	0.113611	0.24622	0.0246307	0.0366158	0.0015655	0.00439531	29	37	37	C1	GI. muscularis (GTEx)	EpiXcan	0.994609	esophagus_muscularis	0.999981
1463	ENSG00000114554	PLXNA1	-1.15954	-0.0630238	0.246236	0.0430019	0.0485307	0.00024103	0.000748908	40	45	45	C1	GI. muscularis (GTEx)	EpiXcan	0.994609	esophagus_muscularis	0.999981
1464	ENSG00000198563	DDX39B	1.15934	0.122773	0.246316	0.0100753	0.0130688	0.0583528	0.13135	8	10	10	C1	GI. muscularis (GTEx)	EpiXcan	0.994609	esophagus_muscularis	0.999981
1465	ENSG00000077454	LRCH4	-1.15907	-0.044572	0.24643	0.076804	0.219021	1.84574e-17	1.95604e-16	9	13	13	C1	GI. muscularis (GTEx)	EpiXcan	0.994609	esophagus_muscularis	0.999981
1466	ENSG00000187688	TRPV2	1.15898	0.124699	0.246462	0.0154619	0.218219	1.2598e-16	1.2616e-15	13	22	22	C1	GI. muscularis (GTEx)	EpiXcan	0.994609	esophagus_muscularis	0.999981
1467	ENSG00000139725	RHOF	-1.15884	-0.117193	0.246521	0.0111197	0.0286756	0.00487659	0.0128641	9	13	13	C1	GI. muscularis (GTEx)	EpiXcan	0.994609	esophagus_muscularis	0.999981
1468	ENSG00000197608	ZNF841	-1.15861	-0.0386076	0.246616	0.0992457	0.179992	1.30286e-13	1.04423e-12	23	26	26	C1	GI. muscularis (GTEx)	EpiXcan	0.994609	esophagus_muscularis	0.999981
1469	ENSG00000137103	TMEM8B	1.15821	0.0349575	0.246777	0.154187	0.302144	3.20814e-24	5.06149e-23	40	49	49	C1	GI. muscularis (GTEx)	EpiXcan	0.994609	esophagus_muscularis	0.999981
1470	ENSG00000171298	GAA	-1.15796	-0.0216561	0.246879	0.393491	0.510321	1.73146e-48	9.47569e-47	53	56	56	C1	GI. muscularis (GTEx)	EpiXcan	0.994609	esophagus_muscularis	0.999981
1471	ENSG00000203706	SERTAD4-AS1	-1.15763	-0.0408815	0.247017	0.129662	0.159067	6.01487e-12	4.1532e-11	69	78	78	C1	GI. muscularis (GTEx)	EpiXcan	0.994609	esophagus_muscularis	0.999981
1472	ENSG00000236753	MKLN1-AS	-1.15758	-0.0747489	0.247035	0.0370908	0.152854	1.37151e-11	9.25126e-11	21	30	30	C1	GI. muscularis (GTEx)	EpiXcan	0.994609	esophagus_muscularis	0.999981
1473	ENSG00000261126	RBFADN	-1.15753	-0.0284385	0.247055	0.223912	0.308646	1.64448e-24	2.63908e-23	50	59	59	C1	GI. muscularis (GTEx)	EpiXcan	0.994609	esophagus_muscularis	0.999981
1474	ENSG00000108384	RAD51C	-1.15663	-0.055717	0.247422	0.0585065	0.0941646	1.46244e-07	6.63257e-07	47	62	62	C1	GI. muscularis (GTEx)	EpiXcan	0.994609	esophagus_muscularis	0.999981
1475	ENSG00000173041	ZNF680	-1.15638	-0.0679396	0.247528	0.0290034	0.0339226	0.00214936	0.00592299	21	21	21	C1	GI. muscularis (GTEx)	EpiXcan	0.994609	esophagus_muscularis	0.999981
1476	ENSG00000233016	SNHG7	1.15634	0.0363159	0.247543	0.111922	0.500931	2.74096e-47	1.36658e-45	24	30	30	C1	GI. muscularis (GTEx)	EpiXcan	0.994609	esophagus_muscularis	0.999981
1477	ENSG00000198892	SHISA4	-1.15622	-0.0469855	0.247593	0.0921936	0.0977957	7.42474e-08	3.48245e-07	42	47	47	C1	GI. muscularis (GTEx)	EpiXcan	0.994609	esophagus_muscularis	0.999981
1478	ENSG00000224914	LINC00863	-1.15583	-0.133372	0.247752	0.0128179	0.0579527	4.01497e-05	0.000137329	12	14	14	C1	GI. muscularis (GTEx)	EpiXcan	0.994609	esophagus_muscularis	0.999981
1479	ENSG00000130023	ERMARD	1.1557	0.0885093	0.247804	0.0189323	0.023956	0.0101497	0.0257743	17	20	20	C1	GI. muscularis (GTEx)	EpiXcan	0.994609	esophagus_muscularis	0.999981
1480	ENSG00000179841	AKAP5	1.15546	0.136321	0.247904	0.00888043	0.0332019	0.00257208	0.00700521	5	5	5	C1	GI. muscularis (GTEx)	EpiXcan	0.994609	esophagus_muscularis	0.999981
1481	ENSG00000152240	HAUS1	1.15541	0.0314459	0.247923	0.146608	0.297498	7.57334e-24	1.175e-22	28	31	31	C1	GI. muscularis (GTEx)	EpiXcan	0.994609	esophagus_muscularis	0.999981
1482	ENSG00000171045	TSNARE1	-1.15517	-0.0502371	0.248019	0.0692047	0.110488	7.86275e-09	4.07386e-08	10	11	11	C1	GI. muscularis (GTEx)	EpiXcan	0.994609	esophagus_muscularis	0.999981
1483	ENSG00000181396	OGFOD3	1.15462	0.037047	0.248247	0.145462	0.209613	6.33587e-16	6.05495e-15	20	23	23	C1	GI. muscularis (GTEx)	EpiXcan	0.994609	esophagus_muscularis	0.999981
1484	ENSG00000158864	NDUFS2	-1.15403	-0.0614676	0.248487	0.0592583	0.0321529	0.00311619	0.00840543	62	82	82	C1	GI. muscularis (GTEx)	EpiXcan	0.994609	esophagus_muscularis	0.999981
1485	ENSG00000185689	C6orf201	1.15388	0.0364729	0.248549	0.120607	0.285956	1.70556e-22	2.48905e-21	19	24	24	C1	GI. muscularis (GTEx)	EpiXcan	0.994609	esophagus_muscularis	0.999981
1486	ENSG00000272849	AC084018.1	-1.15364	-0.0848098	0.248648	0.0211078	0.153582	1.07459e-11	7.2976e-11	9	13	13	C1	GI. muscularis (GTEx)	EpiXcan	0.994609	esophagus_muscularis	0.999981
1487	ENSG00000095321	CRAT	1.1535	0.0475422	0.248703	0.0845456	0.196939	3.63466e-15	3.27891e-14	22	25	25	C1	GI. muscularis (GTEx)	EpiXcan	0.994609	esophagus_muscularis	0.999981
1488	ENSG00000117505	DR1	1.15342	0.0860839	0.248738	0.0256655	0.0929288	1.54603e-07	6.98933e-07	7	8	8	C1	GI. muscularis (GTEx)	EpiXcan	0.994609	esophagus_muscularis	0.999981
1489	ENSG00000168734	PKIG	1.15296	0.113341	0.248927	0.0195	0.0302791	0.0041475	0.0110322	18	22	22	C1	GI. muscularis (GTEx)	EpiXcan	0.994609	esophagus_muscularis	0.999981
1490	ENSG00000169760	NLGN1	1.15291	0.096916	0.248947	0.0187863	0.0481732	0.000259817	0.000803007	14	17	17	C1	GI. muscularis (GTEx)	EpiXcan	0.994609	esophagus_muscularis	0.999981
1491	ENSG00000080371	RAB21	-1.15195	-0.0526096	0.249343	0.0848835	0.141366	8.6862e-11	5.42307e-10	23	26	26	C1	GI. muscularis (GTEx)	EpiXcan	0.994609	esophagus_muscularis	0.999981
1492	ENSG00000130312	MRPL34	-1.15137	-0.0308766	0.249582	0.224052	0.568175	8.83917e-58	7.69173e-56	35	48	48	C1	GI. muscularis (GTEx)	EpiXcan	0.994609	esophagus_muscularis	0.999981
1493	ENSG00000179119	SPTY2D1	-1.15124	-0.146961	0.249631	0.00673574	0.0556562	5.26167e-05	0.000177415	7	10	10	C1	GI. muscularis (GTEx)	EpiXcan	0.994609	esophagus_muscularis	0.999981
1494	ENSG00000115840	SLC25A12	-1.14995	-0.0809871	0.250165	0.0233779	0.039871	0.000717867	0.00210757	17	22	22	C1	GI. muscularis (GTEx)	EpiXcan	0.994609	esophagus_muscularis	0.999981
1495	ENSG00000135677	GNS	-1.14905	-0.0459212	0.250534	0.0830376	0.217054	7.82851e-17	7.95917e-16	28	32	32	C1	GI. muscularis (GTEx)	EpiXcan	0.994609	esophagus_muscularis	0.999981
1496	ENSG00000132329	RAMP1	1.14894	0.0518279	0.25058	0.104174	0.205844	7.76256e-16	7.35815e-15	13	13	13	C1	GI. muscularis (GTEx)	EpiXcan	0.994609	esophagus_muscularis	0.999981
1497	ENSG00000259820	AC083843.2	1.14856	0.0621233	0.250737	0.0510202	0.225371	2.08709e-17	2.1985e-16	5	8	8	C1	GI. muscularis (GTEx)	EpiXcan	0.994609	esophagus_muscularis	0.999981
1498	ENSG00000159210	SNF8	1.14795	0.180788	0.25099	0.00589429	0.0600091	2.56693e-05	9.03358e-05	12	15	15	C1	GI. muscularis (GTEx)	EpiXcan	0.994609	esophagus_muscularis	0.999981
1499	ENSG00000131055	COX4I2	1.14787	0.0656026	0.251021	0.0304595	0.120697	2.59391e-09	1.40856e-08	23	28	28	C1	GI. muscularis (GTEx)	EpiXcan	0.994609	esophagus_muscularis	0.999981
1500	ENSG00000169710	FASN	-1.14758	-0.15086	0.251142	0.00749949	0.0621547	2.42363e-05	8.56585e-05	6	8	8	C1	GI. muscularis (GTEx)	EpiXcan	0.994609	esophagus_muscularis	0.999981
1501	ENSG00000115310	RTN4	1.14714	0.120328	0.251324	0.0119432	0.0517727	0.000158698	0.000504276	6	8	8	C1	GI. muscularis (GTEx)	EpiXcan	0.994609	esophagus_muscularis	0.999981
1502	ENSG00000099875	MKNK2	-1.14693	-0.117676	0.251412	0.0147435	0.025571	0.00742929	0.0192215	6	7	7	C1	GI. muscularis (GTEx)	EpiXcan	0.994609	esophagus_muscularis	0.999981
1503	ENSG00000170381	SEMA3E	-1.14683	-0.0539204	0.251451	0.077094	0.0734819	4.31714e-06	1.6708e-05	51	58	58	C1	GI. muscularis (GTEx)	EpiXcan	0.994609	esophagus_muscularis	0.999981
1504	ENSG00000170634	ACYP2	1.1465	0.0345397	0.25159	0.147706	0.274625	1.37124e-21	1.88528e-20	17	19	19	C1	GI. muscularis (GTEx)	EpiXcan	0.994609	esophagus_muscularis	0.999981
1505	ENSG00000132718	SYT11	-1.14644	-0.0695734	0.251613	0.040181	0.0356555	0.001832	0.00509805	26	36	36	C1	GI. muscularis (GTEx)	EpiXcan	0.994609	esophagus_muscularis	0.999981
1506	ENSG00000101365	IDH3B	-1.14627	-0.0582002	0.251684	0.044722	0.0608675	3.72275e-05	0.000127864	28	33	33	C1	GI. muscularis (GTEx)	EpiXcan	0.994609	esophagus_muscularis	0.999981
1507	ENSG00000165379	LRFN5	-1.14621	-0.088568	0.251707	0.0238222	0.0969759	1.34742e-07	6.13299e-07	18	24	24	C1	GI. muscularis (GTEx)	EpiXcan	0.994609	esophagus_muscularis	0.999981
1508	ENSG00000095059	DHPS	1.14587	0.13459	0.251849	0.0118584	0.0153713	0.0417097	0.0964141	10	12	12	C1	GI. muscularis (GTEx)	EpiXcan	0.994609	esophagus_muscularis	0.999981
1509	ENSG00000204463	BAG6	-1.14534	-0.0297538	0.25207	0.221195	0.316146	6.24519e-26	1.06832e-24	33	39	39	C1	GI. muscularis (GTEx)	EpiXcan	0.994609	esophagus_muscularis	0.999981
1510	ENSG00000101452	DHX35	-1.14409	-0.022049	0.252586	0.293101	0.411465	1.41666e-35	3.99344e-34	17	17	17	C1	GI. muscularis (GTEx)	EpiXcan	0.994609	esophagus_muscularis	0.999981
1511	ENSG00000178952	TUFM	1.14311	0.0544821	0.252993	0.0579585	0.180078	7.46535e-14	6.1092e-13	18	26	26	C1	GI. muscularis (GTEx)	EpiXcan	0.994609	esophagus_muscularis	0.999981
1512	ENSG00000099330	OCEL1	1.14283	0.0325895	0.253108	0.154718	0.343493	3.31217e-28	6.44493e-27	43	57	57	C1	GI. muscularis (GTEx)	EpiXcan	0.994609	esophagus_muscularis	0.999981
1513	ENSG00000093167	LRRFIP2	1.14273	0.0508086	0.253153	0.0662262	0.20427	8.42763e-16	7.97239e-15	17	22	22	C1	GI. muscularis (GTEx)	EpiXcan	0.994609	esophagus_muscularis	0.999981
1514	ENSG00000183091	NEB	-1.14199	-0.267171	0.253459	0.00287303	0.0179354	0.0269016	0.0639993	2	4	4	C1	GI. muscularis (GTEx)	EpiXcan	0.994609	esophagus_muscularis	0.999981
1515	ENSG00000176715	ACSF3	1.14195	0.0878532	0.253475	0.0203973	0.113541	8.36999e-09	4.32069e-08	9	13	13	C1	GI. muscularis (GTEx)	EpiXcan	0.994609	esophagus_muscularis	0.999981
1516	ENSG00000145331	TRMT10A	1.14083	0.117053	0.253942	0.0123732	0.0190016	0.0230352	0.0554031	25	28	28	C1	GI. muscularis (GTEx)	EpiXcan	0.994609	esophagus_muscularis	0.999981
1517	ENSG00000102882	MAPK3	1.13943	0.243796	0.254522	0.00299018	0.0511173	0.000182285	0.00057402	3	4	4	C1	GI. muscularis (GTEx)	EpiXcan	0.994609	esophagus_muscularis	0.999981
1518	ENSG00000183726	TMEM50A	1.13933	0.0643875	0.254566	0.0558058	0.113843	9.94251e-09	5.09118e-08	27	33	33	C1	GI. muscularis (GTEx)	EpiXcan	0.994609	esophagus_muscularis	0.999981
1519	ENSG00000168237	GLYCTK	1.13845	0.0710304	0.254932	0.0307016	0.0879777	4.15688e-07	1.79028e-06	7	7	7	C1	GI. muscularis (GTEx)	EpiXcan	0.994609	esophagus_muscularis	0.999981
1520	ENSG00000167720	SRR	1.13808	0.0219357	0.255088	0.369584	0.536704	7.01926e-53	4.77378e-51	16	22	22	C1	GI. muscularis (GTEx)	EpiXcan	0.994609	esophagus_muscularis	0.999981
1521	ENSG00000146556	WASH2P	-1.13793	-0.518199	0.255148	0.000810749	0.170199	3.7884e-13	2.90188e-12	7	10	10	C1	GI. muscularis (GTEx)	EpiXcan	0.994609	esophagus_muscularis	0.999981
1522	ENSG00000184441	AP001062.1	1.13734	0.0277386	0.255396	0.182805	0.322383	5.61551e-29	1.14684e-27	45	56	56	C1	GI. muscularis (GTEx)	EpiXcan	0.994609	esophagus_muscularis	0.999981
1523	ENSG00000117480	FAAH	1.13703	0.0322198	0.255527	0.189259	0.321431	1.85367e-26	3.28318e-25	41	51	51	C1	GI. muscularis (GTEx)	EpiXcan	0.994609	esophagus_muscularis	0.999981
1524	ENSG00000136197	C7orf25	-1.137	-0.130606	0.25554	0.00767568	0.0217852	0.0142029	0.0353182	11	13	13	C1	GI. muscularis (GTEx)	EpiXcan	0.994609	esophagus_muscularis	0.999981
1525	ENSG00000131165	CHMP1A	1.13689	0.0398368	0.255583	0.0927115	0.160688	3.559e-12	2.50309e-11	34	41	41	C1	GI. muscularis (GTEx)	EpiXcan	0.994609	esophagus_muscularis	0.999981
1526	ENSG00000153774	CFDP1	1.13657	0.054322	0.255717	0.0715089	0.159053	4.4843e-12	3.12718e-11	14	20	20	C1	GI. muscularis (GTEx)	EpiXcan	0.994609	esophagus_muscularis	0.999981
1527	ENSG00000115042	FAHD2A	1.13639	0.0730077	0.255793	0.0646159	0.066644	1.40167e-05	5.10196e-05	37	44	44	C1	GI. muscularis (GTEx)	EpiXcan	0.994609	esophagus_muscularis	0.999981
1528	ENSG00000006747	SCIN	-1.13597	-0.0662248	0.255967	0.0372534	0.0972182	1.23956e-07	5.6734e-07	4	4	4	C1	GI. muscularis (GTEx)	EpiXcan	0.994609	esophagus_muscularis	0.999981
1529	ENSG00000034693	PEX3	-1.13596	-0.0460006	0.255975	0.0729034	0.189604	2.58253e-14	2.19813e-13	38	44	44	C1	GI. muscularis (GTEx)	EpiXcan	0.994609	esophagus_muscularis	0.999981
1530	ENSG00000134905	CARS2	1.13554	0.0339553	0.25615	0.134608	0.336518	1.00584e-27	1.90688e-26	22	28	28	C1	GI. muscularis (GTEx)	EpiXcan	0.994609	esophagus_muscularis	0.999981
1531	ENSG00000241015	TPM3P9	-1.1354	-0.0292207	0.256209	0.201211	0.453952	2.08926e-40	7.76406e-39	59	76	76	C1	GI. muscularis (GTEx)	EpiXcan	0.994609	esophagus_muscularis	0.999981
1532	ENSG00000100749	VRK1	1.13494	0.117272	0.2564	0.0134827	0.0588452	4.22561e-05	0.000143971	8	10	10	C1	GI. muscularis (GTEx)	EpiXcan	0.994609	esophagus_muscularis	0.999981
1533	ENSG00000196151	WDSUB1	-1.1349	-0.0249625	0.256418	0.257869	0.422376	3.78722e-37	1.16357e-35	41	53	53	C1	GI. muscularis (GTEx)	EpiXcan	0.994609	esophagus_muscularis	0.999981
1534	ENSG00000220804	LINC01881	-1.13457	-0.256958	0.256555	0.00496292	0.270855	1.08218e-21	1.49372e-20	7	13	13	C1	GI. muscularis (GTEx)	EpiXcan	0.994609	esophagus_muscularis	0.999981
1535	ENSG00000162139	NEU3	1.13446	0.205639	0.2566	0.00470931	0.0210637	0.0167955	0.0413469	2	3	3	C1	GI. muscularis (GTEx)	EpiXcan	0.994609	esophagus_muscularis	0.999981
1536	ENSG00000152601	MBNL1	-1.13442	-0.0545656	0.256618	0.0773307	0.0246284	0.00864664	0.0221867	82	104	104	C1	GI. muscularis (GTEx)	EpiXcan	0.994609	esophagus_muscularis	0.999981
1537	ENSG00000122873	CISD1	1.13355	0.0776395	0.256985	0.0237467	0.0466731	0.000275484	0.000849183	17	19	19	C1	GI. muscularis (GTEx)	EpiXcan	0.994609	esophagus_muscularis	0.999981
1538	ENSG00000128563	PRKRIP1	1.13348	0.0516685	0.257011	0.08091	0.23386	4.7802e-18	5.3067e-17	3	4	4	C1	GI. muscularis (GTEx)	EpiXcan	0.994609	esophagus_muscularis	0.999981
1539	ENSG00000068097	HEATR6	-1.13317	-0.0506296	0.257143	0.0617837	0.0907183	2.74042e-07	1.20431e-06	12	13	13	C1	GI. muscularis (GTEx)	EpiXcan	0.994609	esophagus_muscularis	0.999981
1540	ENSG00000069275	NUCKS1	1.13273	0.0783046	0.257327	0.0275075	0.103503	2.49868e-08	1.22701e-07	11	14	14	C1	GI. muscularis (GTEx)	EpiXcan	0.994609	esophagus_muscularis	0.999981
1541	ENSG00000161328	LRRC56	1.13267	0.063252	0.257354	0.0378125	0.106436	3.36455e-08	1.63444e-07	16	22	22	C1	GI. muscularis (GTEx)	EpiXcan	0.994609	esophagus_muscularis	0.999981
1542	ENSG00000172331	BPGM	-1.13167	-0.0740356	0.257774	0.0336514	0.0628984	2.46079e-05	8.68624e-05	24	28	28	C1	GI. muscularis (GTEx)	EpiXcan	0.994609	esophagus_muscularis	0.999981
1543	ENSG00000214226	C17orf67	-1.13131	-0.0709613	0.257923	0.047895	0.110509	1.81293e-08	9.01638e-08	35	42	42	C1	GI. muscularis (GTEx)	EpiXcan	0.994609	esophagus_muscularis	0.999981
1544	ENSG00000179163	FUCA1	1.13114	0.189821	0.257995	0.0039645	0.0351775	0.00179321	0.00499758	9	11	11	C1	GI. muscularis (GTEx)	EpiXcan	0.994609	esophagus_muscularis	0.999981
1545	ENSG00000198218	QRICH1	1.13101	0.101151	0.25805	0.0176838	0.0657649	1.61537e-05	5.83583e-05	10	13	13	C1	GI. muscularis (GTEx)	EpiXcan	0.994609	esophagus_muscularis	0.999981
1546	ENSG00000141337	ARSG	1.13082	0.0829664	0.258131	0.033468	0.122487	1.09928e-09	6.19257e-09	28	35	35	C1	GI. muscularis (GTEx)	EpiXcan	0.994609	esophagus_muscularis	0.999981
1547	ENSG00000233608	TWIST2	1.13	0.155459	0.258478	0.00930465	0.0143383	0.0459272	0.10543	4	4	4	C1	GI. muscularis (GTEx)	EpiXcan	0.994609	esophagus_muscularis	0.999981
1548	ENSG00000145088	EAF2	1.12965	0.16212	0.258622	0.00696013	0.0142909	0.0485178	0.110778	6	6	6	C1	GI. muscularis (GTEx)	EpiXcan	0.994609	esophagus_muscularis	0.999981
1549	ENSG00000137411	VARS2	-1.12964	-0.0237017	0.258627	0.319647	0.514528	1.97491e-50	1.19261e-48	29	33	33	C1	GI. muscularis (GTEx)	EpiXcan	0.994609	esophagus_muscularis	0.999981
1550	ENSG00000115514	TXNDC9	-1.12894	-0.0927641	0.258923	0.0155276	0.0403528	0.00075788	0.00221807	12	13	13	C1	GI. muscularis (GTEx)	EpiXcan	0.994609	esophagus_muscularis	0.999981
1551	ENSG00000164292	RHOBTB3	-1.12884	-0.0798516	0.258964	0.0349562	0.0286779	0.00389319	0.0103754	18	20	20	C1	GI. muscularis (GTEx)	EpiXcan	0.994609	esophagus_muscularis	0.999981
1552	ENSG00000137168	PPIL1	-1.12756	-0.0709762	0.259505	0.0284066	0.0379651	0.00129877	0.00368038	32	37	37	C1	GI. muscularis (GTEx)	EpiXcan	0.994609	esophagus_muscularis	0.999981
1553	ENSG00000137713	PPP2R1B	-1.12728	-0.0527346	0.259624	0.0775781	0.166206	1.47515e-12	1.07472e-11	11	13	13	C1	GI. muscularis (GTEx)	EpiXcan	0.994609	esophagus_muscularis	0.999981
1554	ENSG00000153291	SLC25A27	1.12728	0.0360122	0.259626	0.155769	0.355344	7.7642e-30	1.65063e-28	42	54	54	C1	GI. muscularis (GTEx)	EpiXcan	0.994609	esophagus_muscularis	0.999981
1555	ENSG00000162664	ZNF326	-1.12662	-0.0847897	0.259904	0.0321724	0.0471127	0.000302127	0.000926417	16	17	17	C1	GI. muscularis (GTEx)	EpiXcan	0.994609	esophagus_muscularis	0.999981
1556	ENSG00000033050	ABCF2	-1.12638	-0.255811	0.260007	0.00358218	0.0111135	0.0851693	0.185427	4	5	5	C1	GI. muscularis (GTEx)	EpiXcan	0.994609	esophagus_muscularis	0.999981
1557	ENSG00000258768	AL356019.2	1.12627	0.102929	0.260052	0.0175961	0.0470374	0.000268229	0.000827365	12	14	14	C1	GI. muscularis (GTEx)	EpiXcan	0.994609	esophagus_muscularis	0.999981
1558	ENSG00000184164	CRELD2	1.12624	0.0336603	0.260064	0.113603	0.0496465	0.000200255	0.000627364	60	66	66	C1	GI. muscularis (GTEx)	EpiXcan	0.994609	esophagus_muscularis	0.999981
1559	ENSG00000215845	TSTD1	1.12615	0.0222273	0.260102	0.317323	0.441758	4.12409e-39	1.44086e-37	60	70	70	C1	GI. muscularis (GTEx)	EpiXcan	0.994609	esophagus_muscularis	0.999981
1560	ENSG00000185909	KLHDC8B	1.12599	0.077446	0.260169	0.0253818	0.0721816	6.99458e-06	2.64491e-05	17	20	20	C1	GI. muscularis (GTEx)	EpiXcan	0.994609	esophagus_muscularis	0.999981
1561	ENSG00000105983	LMBR1	1.12555	0.0895923	0.260354	0.0194873	0.0133863	0.0549778	0.124212	20	24	24	C1	GI. muscularis (GTEx)	EpiXcan	0.994609	esophagus_muscularis	0.999981
1562	ENSG00000156374	PCGF6	-1.12554	-0.135956	0.260358	0.0104286	0.0187501	0.0240347	0.0576684	5	5	5	C1	GI. muscularis (GTEx)	EpiXcan	0.994609	esophagus_muscularis	0.999981
1563	ENSG00000072135	PTPN18	-1.12506	-0.223884	0.260566	0.00298481	0.0122099	0.0689011	0.153217	10	12	12	C1	GI. muscularis (GTEx)	EpiXcan	0.994609	esophagus_muscularis	0.999981
1564	ENSG00000154864	PIEZO2	1.12483	0.163029	0.260662	0.0066879	0.0196231	0.0206095	0.0500415	5	5	5	C1	GI. muscularis (GTEx)	EpiXcan	0.994609	esophagus_muscularis	0.999981
1565	ENSG00000176700	SCAND2P	1.12467	0.0630242	0.26073	0.0400036	0.0991728	1.11795e-07	5.14197e-07	15	18	18	C1	GI. muscularis (GTEx)	EpiXcan	0.994609	esophagus_muscularis	0.999981
1566	ENSG00000137806	NDUFAF1	1.12466	0.0366626	0.260734	0.0994954	0.386652	3.30072e-33	8.27247e-32	30	43	43	C1	GI. muscularis (GTEx)	EpiXcan	0.994609	esophagus_muscularis	0.999981
1567	ENSG00000204217	BMPR2	1.12446	0.117225	0.260817	0.013914	0.0333299	0.00233976	0.00641613	13	14	14	C1	GI. muscularis (GTEx)	EpiXcan	0.994609	esophagus_muscularis	0.999981
1568	ENSG00000168404	MLKL	1.12374	0.638077	0.261122	0.000418255	0.209683	2.61292e-16	2.56711e-15	5	8	8	C1	GI. muscularis (GTEx)	EpiXcan	0.994609	esophagus_muscularis	0.999981
1569	ENSG00000172171	TEFM	-1.12348	-0.0454237	0.261234	0.0558565	0.125662	2.91201e-10	1.73605e-09	9	14	14	C1	GI. muscularis (GTEx)	EpiXcan	0.994609	esophagus_muscularis	0.999981
1570	ENSG00000129562	DAD1	1.12339	0.123039	0.261273	0.00815572	0.127689	1.0751e-09	6.06365e-09	14	20	20	C1	GI. muscularis (GTEx)	EpiXcan	0.994609	esophagus_muscularis	0.999981
1571	ENSG00000138303	ASCC1	1.12312	0.0762972	0.261385	0.026756	0.0633648	2.07815e-05	7.40836e-05	7	7	7	C1	GI. muscularis (GTEx)	EpiXcan	0.994609	esophagus_muscularis	0.999981
1572	ENSG00000197124	ZNF682	-1.12296	-0.076401	0.261453	0.0279593	0.0910059	3.23284e-07	1.41009e-06	8	12	12	C1	GI. muscularis (GTEx)	EpiXcan	0.994609	esophagus_muscularis	0.999981
1573	ENSG00000131849	ZNF132	-1.12275	-0.0518232	0.261543	0.0735715	0.176554	2.44925e-13	1.8979e-12	19	22	22	C1	GI. muscularis (GTEx)	EpiXcan	0.994609	esophagus_muscularis	0.999981
1574	ENSG00000095485	CWF19L1	-1.12259	-0.0263881	0.26161	0.258402	0.485721	4.27089e-45	1.96826e-43	9	10	10	C1	GI. muscularis (GTEx)	EpiXcan	0.994609	esophagus_muscularis	0.999981
1575	ENSG00000143149	ALDH9A1	-1.12257	-0.0258998	0.261618	0.241511	0.374213	2.75208e-31	6.31042e-30	16	21	21	C1	GI. muscularis (GTEx)	EpiXcan	0.994609	esophagus_muscularis	0.999981
1576	ENSG00000203705	TATDN3	-1.12241	-0.0267747	0.261688	0.265555	0.217161	1.23663e-16	1.24017e-15	121	140	140	C1	GI. muscularis (GTEx)	EpiXcan	0.994609	esophagus_muscularis	0.999981
1577	ENSG00000198912	C1orf174	1.12189	0.0302271	0.261909	0.17063	0.30848	4.26505e-26	7.37696e-25	8	10	10	C1	GI. muscularis (GTEx)	EpiXcan	0.994609	esophagus_muscularis	0.999981
1578	ENSG00000102606	ARHGEF7	-1.12181	-0.0411029	0.261943	0.101709	0.10309	4.93146e-08	2.35079e-07	68	78	78	C1	GI. muscularis (GTEx)	EpiXcan	0.994609	esophagus_muscularis	0.999981
1579	ENSG00000063176	SPHK2	1.12091	0.0877473	0.262326	0.018666	0.0693504	1.08696e-05	4.01379e-05	7	7	7	C1	GI. muscularis (GTEx)	EpiXcan	0.994609	esophagus_muscularis	0.999981
1580	ENSG00000179889	PDXDC1	1.11938	0.045825	0.262979	0.0873704	0.159568	3.04943e-12	2.1577e-11	32	37	37	C1	GI. muscularis (GTEx)	EpiXcan	0.994609	esophagus_muscularis	0.999981
1581	ENSG00000260196	AC124798.1	1.11898	0.102905	0.26315	0.0156788	0.0448084	0.00041383	0.00125032	12	16	16	C1	GI. muscularis (GTEx)	EpiXcan	0.994609	esophagus_muscularis	0.999981
1582	ENSG00000204482	LST1	1.11894	0.0557067	0.263165	0.0506299	0.0695792	9.08363e-06	3.39093e-05	27	31	31	C1	GI. muscularis (GTEx)	EpiXcan	0.994609	esophagus_muscularis	0.999981
1583	ENSG00000113758	DBN1	-1.11795	-0.182162	0.26359	0.00678755	0.0114984	0.0795378	0.174386	8	9	9	C1	GI. muscularis (GTEx)	EpiXcan	0.994609	esophagus_muscularis	0.999981
1584	ENSG00000244701	AC004918.1	1.1179	0.0916143	0.263608	0.0206947	0.0911478	1.61914e-07	7.30804e-07	30	38	38	C1	GI. muscularis (GTEx)	EpiXcan	0.994609	esophagus_muscularis	0.999981
1585	ENSG00000168993	CPLX1	1.11682	0.0441974	0.26407	0.073201	0.180998	1.37514e-13	1.09902e-12	5	6	6	C1	GI. muscularis (GTEx)	EpiXcan	0.994609	esophagus_muscularis	0.999981
1586	ENSG00000152256	PDK1	1.1162	0.082746	0.264337	0.0245458	0.0522172	0.000118827	0.000384383	18	19	19	C1	GI. muscularis (GTEx)	EpiXcan	0.994609	esophagus_muscularis	0.999981
1587	ENSG00000196199	MPHOSPH8	-1.11607	-0.0369906	0.264393	0.108587	0.181436	3.73649e-14	3.14404e-13	10	10	10	C1	GI. muscularis (GTEx)	EpiXcan	0.994609	esophagus_muscularis	0.999981
1588	ENSG00000030582	GRN	-1.11526	-0.0788109	0.264739	0.0207154	0.0577004	2.64114e-05	9.2831e-05	11	16	16	C1	GI. muscularis (GTEx)	EpiXcan	0.994609	esophagus_muscularis	0.999981
1589	ENSG00000157613	CREB3L1	-1.11522	-0.115227	0.264757	0.0151154	0.0252959	0.0086835	0.022265	16	17	17	C1	GI. muscularis (GTEx)	EpiXcan	0.994609	esophagus_muscularis	0.999981
1590	ENSG00000205763	RP9P	-1.1152	-0.0351678	0.264767	0.120025	0.254229	2.06243e-20	2.67913e-19	9	10	10	C1	GI. muscularis (GTEx)	EpiXcan	0.994609	esophagus_muscularis	0.999981
1591	ENSG00000221886	ZBED8	1.11514	0.100131	0.264789	0.0289101	0.0322609	0.00234113	0.00641865	20	21	21	C1	GI. muscularis (GTEx)	EpiXcan	0.994609	esophagus_muscularis	0.999981
1592	ENSG00000103415	HMOX2	1.11511	0.0976659	0.264802	0.0114841	0.0344522	0.00193241	0.00536351	10	13	13	C1	GI. muscularis (GTEx)	EpiXcan	0.994609	esophagus_muscularis	0.999981
1593	ENSG00000132510	KDM6B	1.11497	0.0695947	0.264863	0.0366526	0.0339236	0.00213847	0.00589531	35	40	40	C1	GI. muscularis (GTEx)	EpiXcan	0.994609	esophagus_muscularis	0.999981
1594	ENSG00000164989	CCDC171	-1.11458	-0.0513129	0.265032	0.0537784	0.174893	9.43885e-14	7.6306e-13	33	49	49	C1	GI. muscularis (GTEx)	EpiXcan	0.994609	esophagus_muscularis	0.999981
1595	ENSG00000234741	GAS5	1.11453	0.0388295	0.265051	0.116159	0.179289	8.44318e-14	6.86131e-13	13	14	14	C1	GI. muscularis (GTEx)	EpiXcan	0.994609	esophagus_muscularis	0.999981
1596	ENSG00000116791	CRYZ	-1.11388	-0.0257625	0.265332	0.211285	0.335147	4.9421e-27	9.12237e-26	50	54	54	C1	GI. muscularis (GTEx)	EpiXcan	0.994609	esophagus_muscularis	0.999981
1597	ENSG00000119408	NEK6	-1.11362	-0.118459	0.265442	0.0118747	0.0161722	0.0335901	0.0787479	10	10	10	C1	GI. muscularis (GTEx)	EpiXcan	0.994609	esophagus_muscularis	0.999981
1598	ENSG00000159164	SV2A	-1.1135	-0.0336344	0.265494	0.110632	0.181728	2.42516e-14	2.06922e-13	7	7	7	C1	GI. muscularis (GTEx)	EpiXcan	0.994609	esophagus_muscularis	0.999981
1599	ENSG00000051620	HEBP2	-1.11308	-0.081035	0.265673	0.0359137	0.228508	3.00046e-18	3.37371e-17	18	23	23	C1	GI. muscularis (GTEx)	EpiXcan	0.994609	esophagus_muscularis	0.999981
1600	ENSG00000170571	EMB	-1.11278	-0.0801134	0.265802	0.024882	0.0517257	0.00014427	0.000460836	14	20	20	C1	GI. muscularis (GTEx)	EpiXcan	0.994609	esophagus_muscularis	0.999981
1601	ENSG00000258289	CHURC1	-1.11254	-0.0166197	0.265905	0.451922	0.59151	5.99018e-64	7.56058e-62	51	55	55	C1	GI. muscularis (GTEx)	EpiXcan	0.994609	esophagus_muscularis	0.999981
1602	ENSG00000189180	ZNF33A	-1.11235	-0.0870528	0.265989	0.0269966	0.0515097	0.00013295	0.000426914	20	23	23	C1	GI. muscularis (GTEx)	EpiXcan	0.994609	esophagus_muscularis	0.999981
1603	ENSG00000213213	CCDC183	-1.1118	-0.0557204	0.266225	0.0503054	0.115839	6.90485e-09	3.60457e-08	16	23	23	C1	GI. muscularis (GTEx)	EpiXcan	0.994609	esophagus_muscularis	0.999981
1604	ENSG00000112290	WASF1	-1.11138	-0.0361759	0.266407	0.120395	0.11815	3.4361e-09	1.84161e-08	55	62	62	C1	GI. muscularis (GTEx)	EpiXcan	0.994609	esophagus_muscularis	0.999981
1605	ENSG00000103550	KNOP1	1.11102	0.0221473	0.266559	0.292419	0.510405	8.80492e-50	5.18306e-48	29	40	40	C1	GI. muscularis (GTEx)	EpiXcan	0.994609	esophagus_muscularis	0.999981
1606	ENSG00000138767	CNOT6L	1.11078	0.0239011	0.266661	0.283139	0.375257	1.25741e-31	2.94587e-30	27	32	32	C1	GI. muscularis (GTEx)	EpiXcan	0.994609	esophagus_muscularis	0.999981
1607	ENSG00000197054	ZNF763	1.11067	0.0796452	0.266712	0.018214	0.050133	7.034e-05	0.000233191	5	6	6	C1	GI. muscularis (GTEx)	EpiXcan	0.994609	esophagus_muscularis	0.999981
1608	ENSG00000272501	AL662844.4	1.11026	0.0496115	0.266888	0.0641021	0.437228	6.37794e-39	2.21724e-37	32	43	43	C1	GI. muscularis (GTEx)	EpiXcan	0.994609	esophagus_muscularis	0.999981
1609	ENSG00000156398	SFXN2	1.10993	0.0843563	0.267028	0.0224714	0.014964	0.0428094	0.0988072	18	23	23	C1	GI. muscularis (GTEx)	EpiXcan	0.994609	esophagus_muscularis	0.999981
1610	ENSG00000229391	HLA-DRB6	-1.10981	-0.0190573	0.267082	0.48984	0.719855	4.99036e-93	6.3559e-90	47	65	65	C1	GI. muscularis (GTEx)	EpiXcan	0.994609	esophagus_muscularis	0.999981
1611	ENSG00000135164	DMTF1	1.1095	0.282535	0.267213	0.0027236	0.155325	9.64797e-12	6.57752e-11	4	5	5	C1	GI. muscularis (GTEx)	EpiXcan	0.994609	esophagus_muscularis	0.999981
1612	ENSG00000136250	AOAH	1.10946	0.0476879	0.267233	0.0998086	0.170048	9.77956e-13	7.24929e-12	91	117	117	C1	GI. muscularis (GTEx)	EpiXcan	0.994609	esophagus_muscularis	0.999981
1613	ENSG00000164896	FASTK	-1.10917	-0.0346952	0.267355	0.143848	0.285488	1.94956e-22	2.82162e-21	11	14	14	C1	GI. muscularis (GTEx)	EpiXcan	0.994609	esophagus_muscularis	0.999981
1614	ENSG00000213672	NCKIPSD	-1.10867	-0.0386815	0.267571	0.102377	0.308622	1.08711e-25	1.83942e-24	17	27	27	C1	GI. muscularis (GTEx)	EpiXcan	0.994609	esophagus_muscularis	0.999981
1615	ENSG00000185201	IFITM2	-1.1083	-0.0267833	0.267733	0.206213	0.368019	9.21978e-31	2.07002e-29	25	30	30	C1	GI. muscularis (GTEx)	EpiXcan	0.994609	esophagus_muscularis	0.999981
1616	ENSG00000150967	ABCB9	1.10776	0.260376	0.267965	0.00235512	0.0364507	0.0015744	0.0044159	5	9	9	C1	GI. muscularis (GTEx)	EpiXcan	0.994609	esophagus_muscularis	0.999981
1617	ENSG00000091947	TMEM101	-1.10772	-0.0693879	0.267982	0.0266664	0.0926044	2.10975e-07	9.40128e-07	2	3	3	C1	GI. muscularis (GTEx)	EpiXcan	0.994609	esophagus_muscularis	0.999981
1618	ENSG00000139675	HNRNPA1L2	-1.10691	-0.0808503	0.268335	0.0298123	0.185593	6.4036e-14	5.27112e-13	5	6	6	C1	GI. muscularis (GTEx)	EpiXcan	0.994609	esophagus_muscularis	0.999981
1619	ENSG00000134020	PEBP4	1.10554	0.109199	0.268926	0.0191732	0.10106	6.17713e-08	2.92074e-07	34	39	39	C1	GI. muscularis (GTEx)	EpiXcan	0.994609	esophagus_muscularis	0.999981
1620	ENSG00000085514	PILRA	1.10526	0.0287441	0.269045	0.230048	0.566283	7.01436e-62	7.55933e-60	18	24	24	C1	GI. muscularis (GTEx)	EpiXcan	0.994609	esophagus_muscularis	0.999981
1621	ENSG00000170310	STX8	-1.10489	-0.0965425	0.269208	0.0184372	0.0709803	5.63003e-06	2.14864e-05	12	16	16	C1	GI. muscularis (GTEx)	EpiXcan	0.994609	esophagus_muscularis	0.999981
1622	ENSG00000100731	PCNX1	1.10436	0.065724	0.269438	0.0421509	0.1206	3.01284e-09	1.62533e-08	10	14	14	C1	GI. muscularis (GTEx)	EpiXcan	0.994609	esophagus_muscularis	0.999981
1623	ENSG00000228314	CYP4F29P	-1.10433	-0.0341266	0.269448	0.266557	0.375059	8.54834e-32	2.02643e-30	39	55	55	C1	GI. muscularis (GTEx)	EpiXcan	0.994609	esophagus_muscularis	0.999981
1624	ENSG00000122912	SLC25A16	-1.10428	-0.0970853	0.269472	0.0219562	0.0556421	5.77591e-05	0.000193822	7	7	7	C1	GI. muscularis (GTEx)	EpiXcan	0.994609	esophagus_muscularis	0.999981
1625	ENSG00000182732	RGS6	1.10385	0.048162	0.269658	0.0670104	0.0955321	1.53214e-07	6.93097e-07	46	56	56	C1	GI. muscularis (GTEx)	EpiXcan	0.994609	esophagus_muscularis	0.999981
1626	ENSG00000260948	AL390195.2	-1.10365	-0.040224	0.269743	0.0932195	0.29402	2.6613e-24	4.22251e-23	10	13	13	C1	GI. muscularis (GTEx)	EpiXcan	0.994609	esophagus_muscularis	0.999981
1627	ENSG00000237438	CECR7	1.10338	0.0394166	0.269862	0.0902744	0.537915	1.24131e-54	9.01075e-53	13	18	18	C1	GI. muscularis (GTEx)	EpiXcan	0.994609	esophagus_muscularis	0.999981
1628	ENSG00000142188	TMEM50B	1.10279	0.0269944	0.270119	0.186125	0.337643	3.72702e-27	6.91598e-26	24	33	33	C1	GI. muscularis (GTEx)	EpiXcan	0.994609	esophagus_muscularis	0.999981
1629	ENSG00000271959	AC100803.3	1.10243	0.0351448	0.270274	0.142578	0.130558	5.80214e-10	3.35901e-09	58	78	78	C1	GI. muscularis (GTEx)	EpiXcan	0.994609	esophagus_muscularis	0.999981
1630	ENSG00000118181	RPS25	-1.1023	-0.0503294	0.270332	0.0506658	0.0775478	2.99518e-06	1.17839e-05	26	30	30	C1	GI. muscularis (GTEx)	EpiXcan	0.994609	esophagus_muscularis	0.999981
1631	ENSG00000237753	AC079922.2	1.10139	0.0256752	0.270727	0.208125	0.506864	2.74643e-48	1.48908e-46	15	19	19	C1	GI. muscularis (GTEx)	EpiXcan	0.994609	esophagus_muscularis	0.999981
1632	ENSG00000145743	FBXL17	-1.10125	-0.0476697	0.270788	0.0488832	0.10965	1.18682e-08	6.02003e-08	32	37	37	C1	GI. muscularis (GTEx)	EpiXcan	0.994609	esophagus_muscularis	0.999981
1633	ENSG00000196776	CD47	-1.10065	-0.0413703	0.271049	0.0694824	0.0880774	4.87063e-07	2.08359e-06	28	30	30	C1	GI. muscularis (GTEx)	EpiXcan	0.994609	esophagus_muscularis	0.999981
1634	ENSG00000163743	RCHY1	-1.10018	-0.122781	0.271255	0.0088977	0.0195837	0.0189979	0.0463613	3	3	3	C1	GI. muscularis (GTEx)	EpiXcan	0.994609	esophagus_muscularis	0.999981
1635	ENSG00000272579	AL136370.1	-1.09984	-0.118255	0.271403	0.0123061	0.0611151	3.5852e-05	0.000123533	4	5	5	C1	GI. muscularis (GTEx)	EpiXcan	0.994609	esophagus_muscularis	0.999981
1636	ENSG00000005102	MEOX1	1.0996	0.0706165	0.271508	0.0310506	0.0566968	6.31745e-05	0.000210632	6	8	8	C1	GI. muscularis (GTEx)	EpiXcan	0.994609	esophagus_muscularis	0.999981
1637	ENSG00000166825	ANPEP	-1.09956	-0.0359688	0.271522	0.1694	0.310072	5.78559e-25	9.53602e-24	9	14	14	C1	GI. muscularis (GTEx)	EpiXcan	0.994609	esophagus_muscularis	0.999981
1638	ENSG00000127415	IDUA	-1.09847	-0.034913	0.271999	0.134044	0.233585	5.30835e-18	5.85591e-17	39	47	47	C1	GI. muscularis (GTEx)	EpiXcan	0.994609	esophagus_muscularis	0.999981
1639	ENSG00000248098	BCKDHA	1.09814	0.0691956	0.272143	0.0344511	0.114415	7.19188e-09	3.74149e-08	11	15	15	C1	GI. muscularis (GTEx)	EpiXcan	0.994609	esophagus_muscularis	0.999981
1640	ENSG00000171469	ZNF561	-1.09812	-0.0400976	0.272152	0.166795	0.0368271	0.00153175	0.00430314	101	119	119	C1	GI. muscularis (GTEx)	EpiXcan	0.994609	esophagus_muscularis	0.999981
1641	ENSG00000180488	MIGA1	-1.09759	-0.0461554	0.272382	0.074073	0.0316177	0.0033517	0.00900429	57	74	74	C1	GI. muscularis (GTEx)	EpiXcan	0.994609	esophagus_muscularis	0.999981
1642	ENSG00000204344	STK19	-1.09708	-0.0659077	0.272605	0.0432704	0.125174	3.12184e-10	1.85641e-09	12	15	15	C1	GI. muscularis (GTEx)	EpiXcan	0.994609	esophagus_muscularis	0.999981
1643	ENSG00000114735	HEMK1	-1.09697	-0.038707	0.272656	0.139216	0.138019	1.67016e-10	1.01602e-09	34	38	38	C1	GI. muscularis (GTEx)	EpiXcan	0.994609	esophagus_muscularis	0.999981
1644	ENSG00000152404	CWF19L2	1.09582	0.0646666	0.273156	0.0354637	0.150103	2.49289e-11	1.64123e-10	17	22	22	C1	GI. muscularis (GTEx)	EpiXcan	0.994609	esophagus_muscularis	0.999981
1645	ENSG00000184144	CNTN2	-1.09507	-0.0350771	0.273485	0.100932	0.190936	2.42907e-15	2.22136e-14	35	41	41	C1	GI. muscularis (GTEx)	EpiXcan	0.994609	esophagus_muscularis	0.999981
1646	ENSG00000158089	GALNT14	-1.09498	-0.0527222	0.273527	0.0866831	0.0133651	0.0568045	0.128036	60	74	74	C1	GI. muscularis (GTEx)	EpiXcan	0.994609	esophagus_muscularis	0.999981
1647	ENSG00000168785	TSPAN5	1.09468	0.0443986	0.273659	0.0512335	0.0105764	0.0924291	0.199592	42	49	49	C1	GI. muscularis (GTEx)	EpiXcan	0.994609	esophagus_muscularis	0.999981
1648	ENSG00000141013	GAS8	-1.09319	-0.0318762	0.274311	0.169447	0.327548	5.79932e-27	1.06625e-25	13	18	18	C1	GI. muscularis (GTEx)	EpiXcan	0.994609	esophagus_muscularis	0.999981
1649	ENSG00000272630	AL731563.3	-1.09281	-0.0519822	0.274475	0.0697182	0.0978436	1.18951e-07	5.455e-07	28	31	31	C1	GI. muscularis (GTEx)	EpiXcan	0.994609	esophagus_muscularis	0.999981
1650	ENSG00000139793	MBNL2	-1.0922	-0.0635116	0.274743	0.0341143	0.0924423	2.73684e-07	1.20311e-06	24	27	27	C1	GI. muscularis (GTEx)	EpiXcan	0.994609	esophagus_muscularis	0.999981
1651	ENSG00000100505	TRIM9	1.09112	0.101027	0.275221	0.0190547	0.0116096	0.0766543	0.168587	30	38	38	C1	GI. muscularis (GTEx)	EpiXcan	0.994609	esophagus_muscularis	0.999981
1652	ENSG00000172728	FUT10	1.09078	0.0492723	0.275371	0.0570812	0.296208	2.42279e-24	3.86158e-23	15	27	27	C1	GI. muscularis (GTEx)	EpiXcan	0.994609	esophagus_muscularis	0.999981
1653	ENSG00000204435	CSNK2B	1.09075	0.064547	0.275382	0.0394023	0.127114	7.15839e-10	4.11021e-09	6	7	7	C1	GI. muscularis (GTEx)	EpiXcan	0.994609	esophagus_muscularis	0.999981
1654	ENSG00000204574	ABCF1	1.08975	0.0402741	0.275823	0.0969477	0.198283	3.41438e-15	3.08616e-14	18	23	23	C1	GI. muscularis (GTEx)	EpiXcan	0.994609	esophagus_muscularis	0.999981
1655	ENSG00000188677	PARVB	1.08947	0.0458804	0.275947	0.0908992	0.250439	2.05901e-19	2.49323e-18	24	29	29	C1	GI. muscularis (GTEx)	EpiXcan	0.994609	esophagus_muscularis	0.999981
1656	ENSG00000112208	BAG2	-1.08943	-0.0601439	0.275964	0.0128891	0.0247083	0.00815487	0.0210095	10	14	14	C1	GI. muscularis (GTEx)	EpiXcan	0.994609	esophagus_muscularis	0.999981
1657	ENSG00000100211	CBY1	1.08905	0.0362423	0.276132	0.108465	0.196647	2.23771e-15	2.05172e-14	21	23	23	C1	GI. muscularis (GTEx)	EpiXcan	0.994609	esophagus_muscularis	0.999981
1658	ENSG00000187109	NAP1L1	1.08889	0.0927718	0.276204	0.0184996	0.0278565	0.00549073	0.0144109	12	13	13	C1	GI. muscularis (GTEx)	EpiXcan	0.994609	esophagus_muscularis	0.999981
1659	ENSG00000152457	DCLRE1C	1.08836	0.178445	0.276437	0.00477316	0.0281634	0.00561877	0.0147386	3	4	4	C1	GI. muscularis (GTEx)	EpiXcan	0.994609	esophagus_muscularis	0.999981
1660	ENSG00000131781	FMO5	1.08835	0.112066	0.276442	0.0113318	0.0707984	7.47223e-06	2.81565e-05	6	9	9	C1	GI. muscularis (GTEx)	EpiXcan	0.994609	esophagus_muscularis	0.999981
1661	ENSG00000125875	TBC1D20	-1.08834	-0.125432	0.276445	0.0101338	0.0671285	1.46926e-05	5.33965e-05	9	10	10	C1	GI. muscularis (GTEx)	EpiXcan	0.994609	esophagus_muscularis	0.999981
1662	ENSG00000240053	LY6G5B	-1.08771	-0.0354434	0.276724	0.110788	0.275058	2.24051e-22	3.22938e-21	27	31	31	C1	GI. muscularis (GTEx)	EpiXcan	0.994609	esophagus_muscularis	0.999981
1663	ENSG00000231793	DOC2GP	-1.08711	-0.066198	0.276986	0.0253431	0.163665	7.84067e-13	5.87107e-12	13	17	17	C1	GI. muscularis (GTEx)	EpiXcan	0.994609	esophagus_muscularis	0.999981
1664	ENSG00000135587	SMPD2	1.08661	0.0734935	0.277207	0.0333912	0.109031	1.56834e-08	7.86135e-08	13	15	15	C1	GI. muscularis (GTEx)	EpiXcan	0.994609	esophagus_muscularis	0.999981
1665	ENSG00000213465	ARL2	1.08623	0.0353109	0.277379	0.120909	0.180479	2.81505e-14	2.38445e-13	11	15	15	C1	GI. muscularis (GTEx)	EpiXcan	0.994609	esophagus_muscularis	0.999981
1666	ENSG00000257093	KIAA1147	1.08585	0.0704349	0.277545	0.0336494	0.0698429	1.05663e-05	3.909e-05	18	20	20	C1	GI. muscularis (GTEx)	EpiXcan	0.994609	esophagus_muscularis	0.999981
1667	ENSG00000107771	CCSER2	-1.08513	-0.108231	0.277866	0.0113929	0.0943836	1.63483e-07	7.37173e-07	7	9	9	C1	GI. muscularis (GTEx)	EpiXcan	0.994609	esophagus_muscularis	0.999981
1668	ENSG00000212694	LINC01089	-1.08474	-0.0490711	0.278038	0.0544618	0.17533	2.09364e-13	1.635e-12	17	22	22	C1	GI. muscularis (GTEx)	EpiXcan	0.994609	esophagus_muscularis	0.999981
1669	ENSG00000161920	MED11	-1.08443	-0.0576531	0.278173	0.0488849	0.140212	1.11613e-10	6.88552e-10	9	11	11	C1	GI. muscularis (GTEx)	EpiXcan	0.994609	esophagus_muscularis	0.999981
1670	ENSG00000130649	CYP2E1	1.08358	0.110523	0.278553	0.0125825	0.0572273	5.31862e-05	0.000179249	11	16	16	C1	GI. muscularis (GTEx)	EpiXcan	0.994609	esophagus_muscularis	0.999981
1671	ENSG00000104870	FCGRT	-1.08356	-0.0671272	0.278561	0.0433222	0.0779281	2.53434e-06	1.00556e-05	6	7	7	C1	GI. muscularis (GTEx)	EpiXcan	0.994609	esophagus_muscularis	0.999981
1672	ENSG00000131242	RAB11FIP4	-1.08352	-0.048282	0.278579	0.0627886	0.1431	5.43598e-11	3.4633e-10	9	10	10	C1	GI. muscularis (GTEx)	EpiXcan	0.994609	esophagus_muscularis	0.999981
1673	ENSG00000259943	AL050341.2	1.08319	0.0668941	0.278723	0.0364675	0.0971893	1.66846e-08	8.33636e-08	5	6	6	C1	GI. muscularis (GTEx)	EpiXcan	0.994609	esophagus_muscularis	0.999981
1674	ENSG00000257122	RRN3P3	1.08304	0.0733484	0.278789	0.0339648	0.0146388	0.0472326	0.108073	21	26	26	C1	GI. muscularis (GTEx)	EpiXcan	0.994609	esophagus_muscularis	0.999981
1675	ENSG00000072364	AFF4	-1.0829	-0.134056	0.278853	0.00782765	0.0112544	0.0811662	0.177567	14	15	15	C1	GI. muscularis (GTEx)	EpiXcan	0.994609	esophagus_muscularis	0.999981
1676	ENSG00000106688	SLC1A1	-1.08281	-0.0458582	0.278891	0.0996908	0.0641864	2.51484e-05	8.86361e-05	64	83	83	C1	GI. muscularis (GTEx)	EpiXcan	0.994609	esophagus_muscularis	0.999981
1677	ENSG00000138442	WDR12	1.08189	0.143067	0.2793	0.00430626	0.0110149	0.0833612	0.181858	1	1	1	C1	GI. muscularis (GTEx)	EpiXcan	0.994609	esophagus_muscularis	0.999981
1678	ENSG00000185127	C6orf120	1.08173	0.0507519	0.279374	0.045044	0.145711	1.80633e-11	1.20451e-10	17	24	24	C1	GI. muscularis (GTEx)	EpiXcan	0.994609	esophagus_muscularis	0.999981
1679	ENSG00000121898	CPXM2	1.08151	0.0491788	0.279472	0.0673998	0.0719504	7.54458e-06	2.84139e-05	46	57	57	C1	GI. muscularis (GTEx)	EpiXcan	0.994609	esophagus_muscularis	0.999981
1680	ENSG00000188177	ZC3H6	-1.08107	-0.0922991	0.279668	0.0173398	0.0475476	0.000253794	0.000785605	10	10	10	C1	GI. muscularis (GTEx)	EpiXcan	0.994609	esophagus_muscularis	0.999981
1681	ENSG00000240207	AC080013.1	1.08073	0.031114	0.279816	0.150812	0.182497	6.47619e-14	5.32774e-13	24	26	26	C1	GI. muscularis (GTEx)	EpiXcan	0.994609	esophagus_muscularis	0.999981
1682	ENSG00000156587	UBE2L6	1.08041	0.0738466	0.279958	0.0314906	0.0497462	0.000205559	0.000642975	6	7	7	C1	GI. muscularis (GTEx)	EpiXcan	0.994609	esophagus_muscularis	0.999981
1683	ENSG00000144152	FBLN7	1.08024	0.0501747	0.280037	0.066067	0.149039	1.53836e-11	1.03171e-10	30	39	39	C1	GI. muscularis (GTEx)	EpiXcan	0.994609	esophagus_muscularis	0.999981
1684	ENSG00000124613	ZNF391	1.08001	0.0267945	0.280137	0.187327	0.442747	2.14244e-39	7.61816e-38	12	13	13	C1	GI. muscularis (GTEx)	EpiXcan	0.994609	esophagus_muscularis	0.999981
1685	ENSG00000164118	CEP44	-1.07916	-0.139297	0.280518	0.00746791	0.132835	3.938e-10	2.3191e-09	8	10	10	C1	GI. muscularis (GTEx)	EpiXcan	0.994609	esophagus_muscularis	0.999981
1686	ENSG00000139117	CPNE8	-1.07861	-0.338635	0.280764	0.00108359	0.0524831	9.3626e-05	0.000306043	2	4	4	C1	GI. muscularis (GTEx)	EpiXcan	0.994609	esophagus_muscularis	0.999981
1687	ENSG00000120533	ENY2	1.0784	0.109695	0.280853	0.0121674	0.0372869	0.0013133	0.00371778	6	6	6	C1	GI. muscularis (GTEx)	EpiXcan	0.994609	esophagus_muscularis	0.999981
1688	ENSG00000189136	UBE2Q2P1	-1.07727	-0.0498571	0.281361	0.0623022	0.18533	5.9185e-14	4.89193e-13	26	34	34	C1	GI. muscularis (GTEx)	EpiXcan	0.994609	esophagus_muscularis	0.999981
1689	ENSG00000159267	HLCS	-1.07686	-0.0343693	0.281541	0.111372	0.125255	1.35894e-09	7.57911e-09	65	78	78	C1	GI. muscularis (GTEx)	EpiXcan	0.994609	esophagus_muscularis	0.999981
1690	ENSG00000148331	ASB6	1.0766	0.165205	0.281657	0.00461596	0.0783188	2.77526e-06	1.09494e-05	6	8	8	C1	GI. muscularis (GTEx)	EpiXcan	0.994609	esophagus_muscularis	0.999981
1691	ENSG00000132763	MMACHC	1.07659	0.0476823	0.281662	0.0646774	0.121166	1.87161e-09	1.03031e-08	15	15	15	C1	GI. muscularis (GTEx)	EpiXcan	0.994609	esophagus_muscularis	0.999981
1692	ENSG00000140718	FTO	1.07638	0.22907	0.281758	0.00873506	0.0440369	0.000480969	0.00144229	4	4	4	C1	GI. muscularis (GTEx)	EpiXcan	0.994609	esophagus_muscularis	0.999981
1693	ENSG00000073921	PICALM	1.076	0.0646321	0.281928	0.0379298	0.0321151	0.00288046	0.00780717	34	41	41	C1	GI. muscularis (GTEx)	EpiXcan	0.994609	esophagus_muscularis	0.999981
1694	ENSG00000111452	ADGRD1	-1.07587	-0.100455	0.281986	0.0134112	0.0225723	0.0135559	0.0338172	12	14	14	C1	GI. muscularis (GTEx)	EpiXcan	0.994609	esophagus_muscularis	0.999981
1695	ENSG00000111364	DDX55	-1.07534	-0.0275429	0.282224	0.1607	0.282895	5.30057e-22	7.47845e-21	17	22	22	C1	GI. muscularis (GTEx)	EpiXcan	0.994609	esophagus_muscularis	0.999981
1696	ENSG00000165055	METTL2B	-1.07504	-0.0433621	0.282358	0.0985497	0.376711	2.25677e-31	5.226e-30	62	71	71	C1	GI. muscularis (GTEx)	EpiXcan	0.994609	esophagus_muscularis	0.999981
1697	ENSG00000138095	LRPPRC	-1.07498	-0.0640557	0.282385	0.0298688	0.210659	9.06452e-17	9.18914e-16	14	21	21	C1	GI. muscularis (GTEx)	EpiXcan	0.994609	esophagus_muscularis	0.999981
1698	ENSG00000197555	SIPA1L1	-1.07489	-0.174402	0.282426	0.00566309	0.0410192	0.000771681	0.00225705	8	11	11	C1	GI. muscularis (GTEx)	EpiXcan	0.994609	esophagus_muscularis	0.999981
1699	ENSG00000215883	CYB5RL	-1.07467	-0.184246	0.282521	0.00426092	0.0317427	0.00290839	0.0078783	4	6	6	C1	GI. muscularis (GTEx)	EpiXcan	0.994609	esophagus_muscularis	0.999981
1700	ENSG00000187134	AKR1C1	1.07403	0.0975989	0.282809	0.0178074	0.0483084	0.000246291	0.00076407	21	28	28	C1	GI. muscularis (GTEx)	EpiXcan	0.994609	esophagus_muscularis	0.999981
1701	ENSG00000011454	RABGAP1	-1.07382	-0.0861045	0.282905	0.0261463	0.0706718	9.41134e-06	3.50579e-05	10	10	10	C1	GI. muscularis (GTEx)	EpiXcan	0.994609	esophagus_muscularis	0.999981
1702	ENSG00000233006	MIR3936HG	1.07308	0.0411025	0.283237	0.0793714	0.182211	1.09492e-13	8.83627e-13	13	15	15	C1	GI. muscularis (GTEx)	EpiXcan	0.994609	esophagus_muscularis	0.999981
1703	ENSG00000145391	SETD7	-1.0728	-0.128588	0.28336	0.00887527	0.0856988	7.53123e-07	3.15811e-06	16	20	20	C1	GI. muscularis (GTEx)	EpiXcan	0.994609	esophagus_muscularis	0.999981
1704	ENSG00000111254	AKAP3	-1.07269	-0.0205627	0.283409	0.348321	0.438295	6.41961e-39	2.22621e-37	29	33	33	C1	GI. muscularis (GTEx)	EpiXcan	0.994609	esophagus_muscularis	0.999981
1705	ENSG00000140416	TPM1	-1.07187	-0.0366518	0.28378	0.00702399	0.0219566	0.0144511	0.0358844	13	15	15	C1	GI. muscularis (GTEx)	EpiXcan	0.994609	esophagus_muscularis	0.999981
1706	ENSG00000227124	ZNF717	-1.07177	-0.0307062	0.283824	0.148454	0.513788	8.45179e-49	4.69879e-47	17	25	25	C1	GI. muscularis (GTEx)	EpiXcan	0.994609	esophagus_muscularis	0.999981
1707	ENSG00000112367	FIG4	1.07152	0.0458081	0.283937	0.0671408	0.0810952	1.57996e-06	6.40486e-06	52	60	60	C1	GI. muscularis (GTEx)	EpiXcan	0.994609	esophagus_muscularis	0.999981
1708	ENSG00000177150	FAM210A	1.07136	0.100451	0.284007	0.0189869	0.0770777	3.12006e-06	1.22546e-05	27	34	34	C1	GI. muscularis (GTEx)	EpiXcan	0.994609	esophagus_muscularis	0.999981
1709	ENSG00000197183	NOL4L	-1.07121	-0.119864	0.284075	0.00960224	0.0256785	0.00815069	0.0210026	11	12	12	C1	GI. muscularis (GTEx)	EpiXcan	0.994609	esophagus_muscularis	0.999981
1710	ENSG00000120519	SLC10A7	-1.0711	-0.126582	0.284124	0.00825471	0.0118468	0.0692582	0.153895	4	4	4	C1	GI. muscularis (GTEx)	EpiXcan	0.994609	esophagus_muscularis	0.999981
1711	ENSG00000153208	MERTK	-1.07099	-0.0269643	0.284174	0.233488	0.314003	8.96157e-27	1.62421e-25	30	34	34	C1	GI. muscularis (GTEx)	EpiXcan	0.994609	esophagus_muscularis	0.999981
1712	ENSG00000247498	GPRC5D-AS1	-1.07045	-0.0368156	0.284416	0.0967463	0.252598	4.42259e-20	5.61745e-19	67	81	81	C1	GI. muscularis (GTEx)	EpiXcan	0.994609	esophagus_muscularis	0.999981
1713	ENSG00000173421	CCDC36	-1.07025	-0.0524487	0.284505	0.0504515	0.13214	2.99054e-10	1.78135e-09	8	10	10	C1	GI. muscularis (GTEx)	EpiXcan	0.994609	esophagus_muscularis	0.999981
1714	ENSG00000130948	HSD17B3	1.06964	0.0394487	0.284779	0.0999841	0.0254966	0.00759159	0.0196269	100	118	118	C1	GI. muscularis (GTEx)	EpiXcan	0.994609	esophagus_muscularis	0.999981
1715	ENSG00000186166	CCDC84	1.06889	0.0831763	0.285119	0.0172101	0.0291111	0.00489202	0.0129023	11	12	12	C1	GI. muscularis (GTEx)	EpiXcan	0.994609	esophagus_muscularis	0.999981
1716	ENSG00000229152	ANKRD10-IT1	1.06865	0.0730229	0.285225	0.0278514	0.0812715	1.6884e-06	6.83259e-06	11	11	11	C1	GI. muscularis (GTEx)	EpiXcan	0.994609	esophagus_muscularis	0.999981
1717	ENSG00000106635	BCL7B	-1.06855	-0.106972	0.285273	0.0185609	0.0224188	0.0135068	0.0337008	20	23	23	C1	GI. muscularis (GTEx)	EpiXcan	0.994609	esophagus_muscularis	0.999981
1718	ENSG00000171311	EXOSC1	1.06834	0.170239	0.285366	0.00603497	0.0110027	0.0860549	0.186948	9	13	13	C1	GI. muscularis (GTEx)	EpiXcan	0.994609	esophagus_muscularis	0.999981
1719	ENSG00000122417	ODF2L	-1.06832	-0.0439346	0.285374	0.0729307	0.131283	4.64336e-10	2.71963e-09	7	7	7	C1	GI. muscularis (GTEx)	EpiXcan	0.994609	esophagus_muscularis	0.999981
1720	ENSG00000104783	KCNN4	1.06795	0.0454675	0.285543	0.10089	0.14938	2.49677e-11	1.64234e-10	21	25	25	C1	GI. muscularis (GTEx)	EpiXcan	0.994609	esophagus_muscularis	0.999981
1721	ENSG00000178773	CPNE7	1.06729	0.0767942	0.285839	0.0202294	0.0438065	0.000515299	0.00153767	14	15	15	C1	GI. muscularis (GTEx)	EpiXcan	0.994609	esophagus_muscularis	0.999981
1722	ENSG00000010219	DYRK4	1.06668	0.124954	0.286118	0.0196188	0.0503303	0.00017396	0.000549658	12	15	15	C1	GI. muscularis (GTEx)	EpiXcan	0.994609	esophagus_muscularis	0.999981
1723	ENSG00000166925	TSC22D4	1.0664	0.112483	0.286241	0.0152212	0.0456623	0.000374354	0.00113595	7	9	9	C1	GI. muscularis (GTEx)	EpiXcan	0.994609	esophagus_muscularis	0.999981
1724	ENSG00000142675	CNKSR1	-1.06638	-0.021374	0.286254	0.347662	0.508111	9.72017e-49	5.36277e-47	54	67	67	C1	GI. muscularis (GTEx)	EpiXcan	0.994609	esophagus_muscularis	0.999981
1725	ENSG00000100336	APOL4	1.06634	0.0263177	0.286269	0.202933	0.399796	5.98638e-34	1.55313e-32	44	51	51	C1	GI. muscularis (GTEx)	EpiXcan	0.994609	esophagus_muscularis	0.999981
1726	ENSG00000174136	RGMB	1.06614	0.0722963	0.286361	0.0438913	0.127524	1.12739e-09	6.34328e-09	31	39	39	C1	GI. muscularis (GTEx)	EpiXcan	0.994609	esophagus_muscularis	0.999981
1727	ENSG00000189306	RRP7A	1.06568	0.0462932	0.286568	0.150616	0.357758	1.41196e-29	2.97019e-28	71	81	81	C1	GI. muscularis (GTEx)	EpiXcan	0.994609	esophagus_muscularis	0.999981
1728	ENSG00000160539	PLPP7	-1.06564	-0.0324506	0.286587	0.162205	0.204174	2.19844e-15	2.01836e-14	37	48	48	C1	GI. muscularis (GTEx)	EpiXcan	0.994609	esophagus_muscularis	0.999981
1729	ENSG00000166562	SEC11C	1.06539	0.090723	0.286698	0.0159586	0.0646588	2.16023e-05	7.67949e-05	9	10	10	C1	GI. muscularis (GTEx)	EpiXcan	0.994609	esophagus_muscularis	0.999981
1730	ENSG00000204314	PRRT1	1.06408	0.0750031	0.287292	0.0246478	0.037509	0.0011332	0.00323804	19	23	23	C1	GI. muscularis (GTEx)	EpiXcan	0.994609	esophagus_muscularis	0.999981
1731	ENSG00000071242	RPS6KA2	-1.06391	-0.0271814	0.287368	0.150053	0.0412134	0.000652583	0.00192518	72	86	86	C1	GI. muscularis (GTEx)	EpiXcan	0.994609	esophagus_muscularis	0.999981
1732	ENSG00000185596	WASH3P	1.06375	0.0701729	0.287443	0.0320814	0.116353	7.12511e-09	3.71088e-08	28	34	34	C1	GI. muscularis (GTEx)	EpiXcan	0.994609	esophagus_muscularis	0.999981
1733	ENSG00000235106	LINC00094	-1.0637	-0.0452973	0.287465	0.0718553	0.172579	1.77439e-13	1.39973e-12	14	16	16	C1	GI. muscularis (GTEx)	EpiXcan	0.994609	esophagus_muscularis	0.999981
1734	ENSG00000174529	TMEM81	-1.06364	-0.135342	0.287492	0.00739543	0.0447691	0.000414948	0.00125316	2	2	2	C1	GI. muscularis (GTEx)	EpiXcan	0.994609	esophagus_muscularis	0.999981
1735	ENSG00000270362	HMGN3-AS1	-1.0636	-0.0617377	0.287511	0.0335177	0.0590964	3.34743e-05	0.000115968	8	9	9	C1	GI. muscularis (GTEx)	EpiXcan	0.994609	esophagus_muscularis	0.999981
1736	ENSG00000254473	AL354920.1	-1.06349	-0.0378345	0.28756	0.104216	0.230838	4.9431e-18	5.47021e-17	11	12	12	C1	GI. muscularis (GTEx)	EpiXcan	0.994609	esophagus_muscularis	0.999981
1737	ENSG00000204851	PNMA8B	-1.06338	-0.0709514	0.287609	0.0786913	0.0978573	6.31057e-08	2.97781e-07	41	48	48	C1	GI. muscularis (GTEx)	EpiXcan	0.994609	esophagus_muscularis	0.999981
1738	ENSG00000076201	PTPN23	1.06326	0.139625	0.287663	0.00836345	0.051433	0.000164444	0.000521119	12	19	19	C1	GI. muscularis (GTEx)	EpiXcan	0.994609	esophagus_muscularis	0.999981
1739	ENSG00000178386	ZNF223	1.06265	0.0631141	0.28794	0.0353584	0.221579	6.08789e-17	6.23475e-16	8	14	14	C1	GI. muscularis (GTEx)	EpiXcan	0.994609	esophagus_muscularis	0.999981
1740	ENSG00000129472	RAB2B	1.06255	0.0685997	0.287985	0.0348291	0.0890654	3.8176e-07	1.65331e-06	8	12	12	C1	GI. muscularis (GTEx)	EpiXcan	0.994609	esophagus_muscularis	0.999981
1741	ENSG00000167363	FN3K	-1.06218	-0.0757504	0.288152	0.0285946	0.0387156	0.00105095	0.00301346	13	17	17	C1	GI. muscularis (GTEx)	EpiXcan	0.994609	esophagus_muscularis	0.999981
1742	ENSG00000141556	TBCD	-1.06212	-0.0735757	0.288183	0.0319601	0.0870247	5.86768e-07	2.48733e-06	14	17	17	C1	GI. muscularis (GTEx)	EpiXcan	0.994609	esophagus_muscularis	0.999981
1743	ENSG00000213965	NUDT19	-1.06188	-0.0568015	0.288289	0.0591327	0.209911	2.49562e-16	2.45359e-15	29	42	42	C1	GI. muscularis (GTEx)	EpiXcan	0.994609	esophagus_muscularis	0.999981
1744	ENSG00000180626	ZNF594	-1.06155	-0.144182	0.288442	0.00772675	0.0119409	0.0689095	0.153217	19	25	25	C1	GI. muscularis (GTEx)	EpiXcan	0.994609	esophagus_muscularis	0.999981
1745	ENSG00000259605	AC074212.1	1.0608	0.157459	0.28878	0.00524628	0.0193483	0.0217672	0.0526192	12	16	16	C1	GI. muscularis (GTEx)	EpiXcan	0.994609	esophagus_muscularis	0.999981
1746	ENSG00000168569	TMEM223	-1.06049	-0.0942197	0.288924	0.0139346	0.0376304	0.00116211	0.00331525	7	8	8	C1	GI. muscularis (GTEx)	EpiXcan	0.994609	esophagus_muscularis	0.999981
1747	ENSG00000164924	YWHAZ	-1.06025	-0.025175	0.289031	0.269241	0.370064	3.69704e-31	8.39473e-30	35	38	38	C1	GI. muscularis (GTEx)	EpiXcan	0.994609	esophagus_muscularis	0.999981
1748	ENSG00000267199	AP001029.2	1.05998	0.0282691	0.289153	0.198843	0.427349	2.80394e-38	9.28991e-37	41	55	55	C1	GI. muscularis (GTEx)	EpiXcan	0.994609	esophagus_muscularis	0.999981
1749	ENSG00000100399	CHADL	1.05988	0.0759373	0.289197	0.0370652	0.0634168	2.73397e-05	9.59251e-05	11	13	13	C1	GI. muscularis (GTEx)	EpiXcan	0.994609	esophagus_muscularis	0.999981
1750	ENSG00000065802	ASB1	1.05968	0.130698	0.289292	0.00734107	0.109336	3.98165e-09	2.12102e-08	10	15	15	C1	GI. muscularis (GTEx)	EpiXcan	0.994609	esophagus_muscularis	0.999981
1751	ENSG00000188690	UROS	1.05928	0.0424131	0.28947	0.0802565	0.432279	7.08571e-38	2.27811e-36	17	23	23	C1	GI. muscularis (GTEx)	EpiXcan	0.994609	esophagus_muscularis	0.999981
1752	ENSG00000213462	ERV3-1	1.05928	0.0184674	0.289471	0.287071	0.465739	2.08342e-42	8.5849e-41	38	48	48	C1	GI. muscularis (GTEx)	EpiXcan	0.994609	esophagus_muscularis	0.999981
1753	ENSG00000197170	PSMD12	-1.05889	-0.0572878	0.28965	0.0574476	0.0718912	6.73398e-06	2.54981e-05	41	50	50	C1	GI. muscularis (GTEx)	EpiXcan	0.994609	esophagus_muscularis	0.999981
1754	ENSG00000124104	SNX21	-1.05869	-0.0427242	0.289743	0.0735673	0.0956786	7.75027e-08	3.63027e-07	9	9	9	C1	GI. muscularis (GTEx)	EpiXcan	0.994609	esophagus_muscularis	0.999981
1755	ENSG00000134440	NARS	1.05859	0.227973	0.289788	0.0033552	0.0493062	0.000179579	0.000566263	3	4	4	C1	GI. muscularis (GTEx)	EpiXcan	0.994609	esophagus_muscularis	0.999981
1756	ENSG00000197535	MYO5A	1.05833	0.0454352	0.289906	0.038	0.0736415	3.70517e-06	1.44313e-05	10	13	13	C1	GI. muscularis (GTEx)	EpiXcan	0.994609	esophagus_muscularis	0.999981
1757	ENSG00000226950	DANCR	1.05782	1.00131	0.290139	0.00017412	0.0100647	0.0937387	0.20195	3	3	3	C1	GI. muscularis (GTEx)	EpiXcan	0.994609	esophagus_muscularis	0.999981
1758	ENSG00000127804	METTL16	1.05686	0.151709	0.290574	0.00704932	0.031123	0.00346819	0.00930296	11	19	19	C1	GI. muscularis (GTEx)	EpiXcan	0.994609	esophagus_muscularis	0.999981
1759	ENSG00000213676	ATF6B	-1.05675	-0.0395853	0.290625	0.0867018	0.0898805	2.82577e-07	1.24026e-06	25	31	31	C1	GI. muscularis (GTEx)	EpiXcan	0.994609	esophagus_muscularis	0.999981
1760	ENSG00000170917	NUDT6	-1.05661	-0.0776401	0.29069	0.025155	0.0347579	0.00214766	0.00591949	18	21	21	C1	GI. muscularis (GTEx)	EpiXcan	0.994609	esophagus_muscularis	0.999981
1761	ENSG00000266777	AC090616.6	1.05646	0.132892	0.290759	0.0158852	0.0231532	0.00863603	0.0221676	4	4	4	C1	GI. muscularis (GTEx)	EpiXcan	0.994609	esophagus_muscularis	0.999981
1762	ENSG00000170502	NUDT9	-1.05635	-0.167187	0.290806	0.00483157	0.0473008	0.000299341	0.000918881	8	13	13	C1	GI. muscularis (GTEx)	EpiXcan	0.994609	esophagus_muscularis	0.999981
1763	ENSG00000181513	ACBD4	1.05618	0.0749558	0.290886	0.0269505	0.0533178	0.000116717	0.000378169	23	26	26	C1	GI. muscularis (GTEx)	EpiXcan	0.994609	esophagus_muscularis	0.999981
1764	ENSG00000155508	CNOT8	-1.05579	-0.0671652	0.291064	0.0283327	0.0573035	5.82548e-05	0.000195391	5	7	7	C1	GI. muscularis (GTEx)	EpiXcan	0.994609	esophagus_muscularis	0.999981
1765	ENSG00000006715	VPS41	1.05564	0.0395942	0.291132	0.0871166	0.154811	3.6052e-12	2.53177e-11	48	57	57	C1	GI. muscularis (GTEx)	EpiXcan	0.994609	esophagus_muscularis	0.999981
1766	ENSG00000233223	AC016876.1	-1.05544	-0.0872643	0.291225	0.0191328	0.0294863	0.0045828	0.0121325	15	19	19	C1	GI. muscularis (GTEx)	EpiXcan	0.994609	esophagus_muscularis	0.999981
1767	ENSG00000196678	ERI2	1.05528	0.130496	0.291295	0.00747141	0.0417611	0.00072311	0.00212163	5	6	6	C1	GI. muscularis (GTEx)	EpiXcan	0.994609	esophagus_muscularis	0.999981
1768	ENSG00000232098	AC012313.1	1.05518	0.0405534	0.291344	0.0853791	0.197639	8.13801e-16	7.70882e-15	19	22	22	C1	GI. muscularis (GTEx)	EpiXcan	0.994609	esophagus_muscularis	0.999981
1769	ENSG00000116857	TMEM9	1.05502	0.0586076	0.291416	0.0400781	0.111114	1.1083e-08	5.64629e-08	12	16	16	C1	GI. muscularis (GTEx)	EpiXcan	0.994609	esophagus_muscularis	0.999981
1770	ENSG00000185485	SDHAP1	1.05456	0.0373192	0.291626	0.126421	0.252862	4.85221e-20	6.14643e-19	79	107	107	C1	GI. muscularis (GTEx)	EpiXcan	0.994609	esophagus_muscularis	0.999981
1771	ENSG00000213402	PTPRCAP	1.05407	0.0239897	0.29185	0.173195	0.363629	4.01143e-30	8.72674e-29	23	32	32	C1	GI. muscularis (GTEx)	EpiXcan	0.994609	esophagus_muscularis	0.999981
1772	ENSG00000101265	RASSF2	-1.05397	-0.489227	0.291897	0.000494479	0.0833157	9.99598e-07	4.13841e-06	5	10	10	C1	GI. muscularis (GTEx)	EpiXcan	0.994609	esophagus_muscularis	0.999981
1773	ENSG00000161202	DVL3	1.0539	0.0756249	0.291927	0.0257293	0.066765	1.25423e-05	4.58792e-05	7	8	8	C1	GI. muscularis (GTEx)	EpiXcan	0.994609	esophagus_muscularis	0.999981
1774	ENSG00000153317	ASAP1	-1.05389	-0.064698	0.291933	0.035319	0.124458	6.24029e-10	3.60076e-09	12	13	13	C1	GI. muscularis (GTEx)	EpiXcan	0.994609	esophagus_muscularis	0.999981
1775	ENSG00000103168	TAF1C	-1.05365	-0.016808	0.292042	0.404062	0.649518	5.33521e-75	1.46561e-72	21	31	31	C1	GI. muscularis (GTEx)	EpiXcan	0.994609	esophagus_muscularis	0.999981
1776	ENSG00000166839	ANKDD1A	1.05346	0.0775561	0.292132	0.0290405	0.125012	1.43575e-09	7.98842e-09	12	18	18	C1	GI. muscularis (GTEx)	EpiXcan	0.994609	esophagus_muscularis	0.999981
1777	ENSG00000228106	AL392172.1	-1.0532	-0.0463066	0.292251	0.0683781	0.132452	2.41687e-10	1.45386e-09	7	7	7	C1	GI. muscularis (GTEx)	EpiXcan	0.994609	esophagus_muscularis	0.999981
1778	ENSG00000198792	TMEM184B	-1.05232	-0.0621332	0.292653	0.0423533	0.146732	4.21093e-11	2.70124e-10	17	21	21	C1	GI. muscularis (GTEx)	EpiXcan	0.994609	esophagus_muscularis	0.999981
1779	ENSG00000197965	MPZL1	1.05215	0.0459513	0.292731	0.0810752	0.0589987	1.81401e-05	6.5098e-05	42	49	49	C1	GI. muscularis (GTEx)	EpiXcan	0.994609	esophagus_muscularis	0.999981
1780	ENSG00000180376	CCDC66	-1.05205	-0.037847	0.292776	0.118118	0.253833	9.17248e-20	1.1433e-18	17	21	21	C1	GI. muscularis (GTEx)	EpiXcan	0.994609	esophagus_muscularis	0.999981
1781	ENSG00000101574	METTL4	1.052	0.0445334	0.292799	0.0607377	0.134797	2.99713e-10	1.78452e-09	25	26	26	C1	GI. muscularis (GTEx)	EpiXcan	0.994609	esophagus_muscularis	0.999981
1782	ENSG00000165282	PIGO	1.05169	0.0530872	0.29294	0.0453474	0.0969228	1.37033e-07	6.22917e-07	19	19	19	C1	GI. muscularis (GTEx)	EpiXcan	0.994609	esophagus_muscularis	0.999981
1783	ENSG00000242852	ZNF709	1.05165	0.0539464	0.292959	0.047559	0.177889	7.34997e-14	6.0183e-13	12	13	13	C1	GI. muscularis (GTEx)	EpiXcan	0.994609	esophagus_muscularis	0.999981
1784	ENSG00000111674	ENO2	1.0501	0.084049	0.293674	0.0269133	0.0187372	0.0234164	0.0562716	22	25	25	C1	GI. muscularis (GTEx)	EpiXcan	0.994609	esophagus_muscularis	0.999981
1785	ENSG00000156261	CCT8	1.04957	0.0365862	0.293916	0.0862226	0.201028	1.13666e-15	1.06733e-14	9	13	13	C1	GI. muscularis (GTEx)	EpiXcan	0.994609	esophagus_muscularis	0.999981
1786	ENSG00000172748	ZNF596	1.04939	2.42049	0.294	2.29137e-05	0.0224271	0.0133348	0.0332955	1	2	2	C1	GI. muscularis (GTEx)	EpiXcan	0.994609	esophagus_muscularis	0.999981
1787	ENSG00000171824	EXOSC10	1.04934	0.0484619	0.294022	0.0556322	0.14067	8.33609e-11	5.2231e-10	30	37	37	C1	GI. muscularis (GTEx)	EpiXcan	0.994609	esophagus_muscularis	0.999981
1788	ENSG00000168275	COA6	1.04927	0.0420737	0.294053	0.0810699	0.165838	5.40541e-13	4.0935e-12	9	9	9	C1	GI. muscularis (GTEx)	EpiXcan	0.994609	esophagus_muscularis	0.999981
1789	ENSG00000137221	TJAP1	1.04926	0.0724172	0.29406	0.027421	0.0537737	0.000111262	0.000360995	24	26	26	C1	GI. muscularis (GTEx)	EpiXcan	0.994609	esophagus_muscularis	0.999981
1790	ENSG00000140575	IQGAP1	-1.04858	-0.0347827	0.294373	0.100741	0.213147	6.61841e-17	6.77311e-16	24	27	27	C1	GI. muscularis (GTEx)	EpiXcan	0.994609	esophagus_muscularis	0.999981
1791	ENSG00000143207	RFWD2	-1.04847	-0.159644	0.294423	0.00540827	0.0140503	0.052374	0.118847	11	15	15	C1	GI. muscularis (GTEx)	EpiXcan	0.994609	esophagus_muscularis	0.999981
1792	ENSG00000165392	WRN	1.04835	0.0456007	0.294477	0.101918	0.22118	1.00122e-16	1.0106e-15	29	31	31	C1	GI. muscularis (GTEx)	EpiXcan	0.994609	esophagus_muscularis	0.999981
1793	ENSG00000133800	LYVE1	-1.04767	-0.133394	0.294791	0.00711754	0.0107011	0.0893427	0.193401	2	2	2	C1	GI. muscularis (GTEx)	EpiXcan	0.994609	esophagus_muscularis	0.999981
1794	ENSG00000251364	AC107884.1	1.04727	0.0375868	0.294973	0.094922	0.23058	5.36137e-18	5.90974e-17	38	47	47	C1	GI. muscularis (GTEx)	EpiXcan	0.994609	esophagus_muscularis	0.999981
1795	ENSG00000115317	HTRA2	-1.04724	-0.0617941	0.294988	0.0280023	0.0327178	0.00286101	0.00775595	33	39	39	C1	GI. muscularis (GTEx)	EpiXcan	0.994609	esophagus_muscularis	0.999981
1796	ENSG00000108797	CNTNAP1	1.04723	0.0779807	0.294993	0.0287491	0.150999	5.43911e-12	3.76678e-11	5	9	9	C1	GI. muscularis (GTEx)	EpiXcan	0.994609	esophagus_muscularis	0.999981
1797	ENSG00000231925	TAPBP	-1.04696	-0.0501234	0.295116	0.0680664	0.129655	6.43232e-10	3.70546e-09	16	19	19	C1	GI. muscularis (GTEx)	EpiXcan	0.994609	esophagus_muscularis	0.999981
1798	ENSG00000038274	MAT2B	-1.04656	-0.11657	0.295302	0.0100796	0.0158491	0.0385262	0.0896003	7	8	8	C1	GI. muscularis (GTEx)	EpiXcan	0.994609	esophagus_muscularis	0.999981
1799	ENSG00000206077	ZDHHC11B	1.04538	0.0667117	0.295849	0.0412416	0.206076	6.26533e-16	5.99571e-15	55	80	80	C1	GI. muscularis (GTEx)	EpiXcan	0.994609	esophagus_muscularis	0.999981
1800	ENSG00000167186	COQ7	1.04495	0.0686457	0.296047	0.0429197	0.0703644	7.82791e-06	2.94414e-05	27	38	38	C1	GI. muscularis (GTEx)	EpiXcan	0.994609	esophagus_muscularis	0.999981
1801	ENSG00000149218	ENDOD1	-1.04481	-0.118936	0.296111	0.00935754	0.0718409	6.7492e-06	2.5542e-05	3	4	4	C1	GI. muscularis (GTEx)	EpiXcan	0.994609	esophagus_muscularis	0.999981
1802	ENSG00000141428	C18orf21	-1.04479	-0.150564	0.296121	0.0053409	0.0107617	0.0897479	0.194188	11	11	11	C1	GI. muscularis (GTEx)	EpiXcan	0.994609	esophagus_muscularis	0.999981
1803	ENSG00000185432	METTL7A	-1.04474	-0.0675032	0.296143	0.0789989	0.0510867	0.000134788	0.000432224	46	58	58	C1	GI. muscularis (GTEx)	EpiXcan	0.994609	esophagus_muscularis	0.999981
1804	ENSG00000078053	AMPH	1.04473	0.0409429	0.29615	0.0683298	0.0802859	2.06271e-06	8.26856e-06	34	43	43	C1	GI. muscularis (GTEx)	EpiXcan	0.994609	esophagus_muscularis	0.999981
1805	ENSG00000164610	RP9	1.04438	0.0439503	0.296308	0.06834	0.18244	5.3881e-14	4.46935e-13	14	16	16	C1	GI. muscularis (GTEx)	EpiXcan	0.994609	esophagus_muscularis	0.999981
1806	ENSG00000183354	KIAA2026	1.04353	0.155737	0.296702	0.00475492	0.0512284	0.000156738	0.000498389	10	13	13	C1	GI. muscularis (GTEx)	EpiXcan	0.994609	esophagus_muscularis	0.999981
1807	ENSG00000104691	UBXN8	1.0433	0.109424	0.296811	0.0118589	0.0396068	0.000930595	0.00268762	8	10	10	C1	GI. muscularis (GTEx)	EpiXcan	0.994609	esophagus_muscularis	0.999981
1808	ENSG00000106355	LSM5	-1.04289	-0.106147	0.297	0.00970841	0.0746841	2.84777e-06	1.12229e-05	1	2	2	C1	GI. muscularis (GTEx)	EpiXcan	0.994609	esophagus_muscularis	0.999981
1809	ENSG00000182831	C16orf72	1.04281	0.0724415	0.297036	0.031469	0.0579697	6.22328e-05	0.000207789	11	13	13	C1	GI. muscularis (GTEx)	EpiXcan	0.994609	esophagus_muscularis	0.999981
1810	ENSG00000107959	PITRM1	-1.04193	-0.0202423	0.297445	0.39346	0.461726	1.38908e-43	5.988e-42	68	75	75	C1	GI. muscularis (GTEx)	EpiXcan	0.994609	esophagus_muscularis	0.999981
1811	ENSG00000103429	BFAR	1.04185	0.0704186	0.297479	0.0301184	0.0539777	9.70825e-05	0.000316898	22	29	29	C1	GI. muscularis (GTEx)	EpiXcan	0.994609	esophagus_muscularis	0.999981
1812	ENSG00000048707	VPS13D	-1.04117	-0.0975073	0.297796	0.0161858	0.0260073	0.0064283	0.016743	8	8	8	C1	GI. muscularis (GTEx)	EpiXcan	0.994609	esophagus_muscularis	0.999981
1813	ENSG00000162517	PEF1	-1.04061	-0.0726755	0.298058	0.0325618	0.052125	0.000138556	0.000443493	14	16	16	C1	GI. muscularis (GTEx)	EpiXcan	0.994609	esophagus_muscularis	0.999981
1814	ENSG00000147439	BIN3	-1.04026	-0.0402498	0.298217	0.0911864	0.169294	6.23564e-13	4.7019e-12	8	11	11	C1	GI. muscularis (GTEx)	EpiXcan	0.994609	esophagus_muscularis	0.999981
1815	ENSG00000163161	ERCC3	1.03999	0.0311633	0.298343	0.161315	0.256276	1.10356e-19	1.36944e-18	35	40	40	C1	GI. muscularis (GTEx)	EpiXcan	0.994609	esophagus_muscularis	0.999981
1816	ENSG00000080845	DLGAP4	-1.03947	-0.066746	0.298587	0.0308129	0.0664049	1.19367e-05	4.38013e-05	9	11	11	C1	GI. muscularis (GTEx)	EpiXcan	0.994609	esophagus_muscularis	0.999981
1817	ENSG00000173480	ZNF417	1.03937	0.0392364	0.29863	0.138132	0.214872	1.60031e-16	1.58672e-15	63	79	79	C1	GI. muscularis (GTEx)	EpiXcan	0.994609	esophagus_muscularis	0.999981
1818	ENSG00000187624	C17orf97	-1.03935	-0.0229395	0.298641	0.26659	0.69871	2.02634e-86	1.13556e-83	32	36	36	C1	GI. muscularis (GTEx)	EpiXcan	0.994609	esophagus_muscularis	0.999981
1819	ENSG00000108010	GLRX3	1.03851	0.0703662	0.299034	0.0251753	0.076974	2.63822e-06	1.04499e-05	11	15	15	C1	GI. muscularis (GTEx)	EpiXcan	0.994609	esophagus_muscularis	0.999981
1820	ENSG00000176871	WSB2	-1.03802	-0.0682532	0.299263	0.0457686	0.0304258	0.00398601	0.0106147	24	31	31	C1	GI. muscularis (GTEx)	EpiXcan	0.994609	esophagus_muscularis	0.999981
1821	ENSG00000213713	PIGCP1	1.03661	0.0410566	0.299918	0.073297	0.126987	1.03042e-09	5.83515e-09	31	45	45	C1	GI. muscularis (GTEx)	EpiXcan	0.994609	esophagus_muscularis	0.999981
1822	ENSG00000095397	WHRN	1.03622	0.102245	0.300098	0.0125097	0.0245562	0.00940058	0.0240026	16	18	18	C1	GI. muscularis (GTEx)	EpiXcan	0.994609	esophagus_muscularis	0.999981
1823	ENSG00000187735	TCEA1	1.0361	0.041822	0.300155	0.0489472	0.0618757	2.53087e-05	8.9134e-05	37	45	45	C1	GI. muscularis (GTEx)	EpiXcan	0.994609	esophagus_muscularis	0.999981
1824	ENSG00000078618	NRDC	1.03589	0.0647649	0.300252	0.0333143	0.0785621	2.01965e-06	8.1029e-06	16	21	21	C1	GI. muscularis (GTEx)	EpiXcan	0.994609	esophagus_muscularis	0.999981
1825	ENSG00000163681	SLMAP	-1.03586	-0.0595917	0.300266	0.0454287	0.117725	3.4092e-09	1.8293e-08	5	5	5	C1	GI. muscularis (GTEx)	EpiXcan	0.994609	esophagus_muscularis	0.999981
1826	ENSG00000165644	COMTD1	1.03585	0.0619009	0.300271	0.0446149	0.0371961	0.00147859	0.00415963	42	47	47	C1	GI. muscularis (GTEx)	EpiXcan	0.994609	esophagus_muscularis	0.999981
1827	ENSG00000158717	RNF166	1.03583	0.0679452	0.300283	0.0363817	0.345795	3.9142e-28	7.58478e-27	30	41	41	C1	GI. muscularis (GTEx)	EpiXcan	0.994609	esophagus_muscularis	0.999981
1828	ENSG00000183287	CCBE1	1.03543	0.0411895	0.300469	0.0601104	0.0271187	0.00602944	0.015751	73	90	90	C1	GI. muscularis (GTEx)	EpiXcan	0.994609	esophagus_muscularis	0.999981
1829	ENSG00000092871	RFFL	1.03501	0.0738478	0.300662	0.0304223	0.0764952	3.48703e-06	1.36081e-05	6	7	7	C1	GI. muscularis (GTEx)	EpiXcan	0.994609	esophagus_muscularis	0.999981
1830	ENSG00000243056	EIF4EBP3	1.03464	0.132205	0.300836	0.00770421	0.0103212	0.0925089	0.19973	7	7	7	C1	GI. muscularis (GTEx)	EpiXcan	0.994609	esophagus_muscularis	0.999981
1831	ENSG00000161714	PLCD3	-1.03441	-0.0454968	0.300943	0.079377	0.0795532	2.14334e-06	8.57135e-06	36	43	43	C1	GI. muscularis (GTEx)	EpiXcan	0.994609	esophagus_muscularis	0.999981
1832	ENSG00000214435	AS3MT	-1.03381	-0.0184982	0.301224	0.355746	0.511214	1.7037e-48	9.36035e-47	11	13	13	C1	GI. muscularis (GTEx)	EpiXcan	0.994609	esophagus_muscularis	0.999981
1833	ENSG00000186907	RTN4RL2	1.03358	0.0766918	0.301331	0.0273641	0.0174204	0.0289785	0.0686721	16	18	18	C1	GI. muscularis (GTEx)	EpiXcan	0.994609	esophagus_muscularis	0.999981
1834	ENSG00000010626	LRRC23	1.03282	0.0266206	0.301687	0.181685	0.293281	1.09942e-23	1.70198e-22	6	7	7	C1	GI. muscularis (GTEx)	EpiXcan	0.994609	esophagus_muscularis	0.999981
1835	ENSG00000108381	ASPA	-1.03235	-0.038655	0.301906	0.0753138	0.0117261	0.0750515	0.165505	43	46	46	C1	GI. muscularis (GTEx)	EpiXcan	0.994609	esophagus_muscularis	0.999981
1836	ENSG00000223745	CCDC18-AS1	-1.03217	-0.0227609	0.301993	0.297958	0.680346	8.81289e-82	3.42968e-79	18	23	23	C1	GI. muscularis (GTEx)	EpiXcan	0.994609	esophagus_muscularis	0.999981
1837	ENSG00000166762	CATSPER2	-1.0316	-0.0887815	0.302259	0.0173106	0.0839135	9.05337e-07	3.76373e-06	15	21	21	C1	GI. muscularis (GTEx)	EpiXcan	0.994609	esophagus_muscularis	0.999981
1838	ENSG00000166478	ZNF143	-1.03107	-0.0613871	0.302509	0.0318493	0.0570776	4.30861e-05	0.000146549	18	22	22	C1	GI. muscularis (GTEx)	EpiXcan	0.994609	esophagus_muscularis	0.999981
1839	ENSG00000105281	SLC1A5	-1.03096	-0.0836405	0.302561	0.0198577	0.0776932	3.08976e-06	1.21389e-05	3	5	5	C1	GI. muscularis (GTEx)	EpiXcan	0.994609	esophagus_muscularis	0.999981
1840	ENSG00000175606	TMEM70	1.03061	0.0980771	0.302723	0.0153798	0.0348569	0.00202267	0.00559148	14	17	17	C1	GI. muscularis (GTEx)	EpiXcan	0.994609	esophagus_muscularis	0.999981
1841	ENSG00000101190	TCFL5	1.02998	0.0294085	0.303019	0.187132	0.361819	1.35231e-30	3.03134e-29	45	53	53	C1	GI. muscularis (GTEx)	EpiXcan	0.994609	esophagus_muscularis	0.999981
1842	ENSG00000160785	SLC25A44	1.02966	0.0427467	0.303171	0.0622081	0.0700782	7.91934e-06	2.97613e-05	20	22	22	C1	GI. muscularis (GTEx)	EpiXcan	0.994609	esophagus_muscularis	0.999981
1843	ENSG00000176531	PHLDB3	-1.02907	-0.0799512	0.303446	0.0254981	0.0434522	0.000395733	0.00119771	12	15	15	C1	GI. muscularis (GTEx)	EpiXcan	0.994609	esophagus_muscularis	0.999981
1844	ENSG00000154328	NEIL2	1.02843	0.0774179	0.303747	0.0261098	0.0635274	2.39025e-05	8.45427e-05	15	17	17	C1	GI. muscularis (GTEx)	EpiXcan	0.994609	esophagus_muscularis	0.999981
1845	ENSG00000102763	VWA8	-1.02731	-0.0465404	0.304273	0.0787326	0.0397951	0.000872955	0.00253421	48	51	51	C1	GI. muscularis (GTEx)	EpiXcan	0.994609	esophagus_muscularis	0.999981
1846	ENSG00000127507	ADGRE2	1.02639	0.148803	0.304706	0.00590725	0.0151806	0.0406252	0.094138	6	6	6	C1	GI. muscularis (GTEx)	EpiXcan	0.994609	esophagus_muscularis	0.999981
1847	ENSG00000138750	NUP54	1.0263	0.0252471	0.304752	0.214385	0.374399	3.78341e-31	8.57695e-30	50	60	60	C1	GI. muscularis (GTEx)	EpiXcan	0.994609	esophagus_muscularis	0.999981
1848	ENSG00000072952	MRVI1	1.02619	0.0878274	0.304802	0.0179052	0.0508508	0.000181758	0.000572616	21	27	27	C1	GI. muscularis (GTEx)	EpiXcan	0.994609	esophagus_muscularis	0.999981
1849	ENSG00000138029	HADHB	-1.02615	-0.123069	0.304821	0.00536006	0.031765	0.00269179	0.0073156	4	5	5	C1	GI. muscularis (GTEx)	EpiXcan	0.994609	esophagus_muscularis	0.999981
1850	ENSG00000164241	C5orf63	-1.02604	-0.0328272	0.304872	0.0988911	0.287837	8.0168e-23	1.19357e-21	33	39	39	C1	GI. muscularis (GTEx)	EpiXcan	0.994609	esophagus_muscularis	0.999981
1851	ENSG00000136122	BORA	1.02548	0.0567251	0.305138	0.0553317	0.0650482	9.53536e-06	3.54822e-05	21	24	24	C1	GI. muscularis (GTEx)	EpiXcan	0.994609	esophagus_muscularis	0.999981
1852	ENSG00000125505	MBOAT7	1.0248	0.058679	0.305459	0.0460285	0.0490733	0.000249209	0.000771926	46	63	63	C1	GI. muscularis (GTEx)	EpiXcan	0.994609	esophagus_muscularis	0.999981
1853	ENSG00000237037	NDUFA6-AS1	-1.02373	-0.0902745	0.305961	0.0185547	0.0608773	3.88229e-05	0.00013305	15	19	19	C1	GI. muscularis (GTEx)	EpiXcan	0.994609	esophagus_muscularis	0.999981
1854	ENSG00000146904	EPHA1	-1.02373	-0.100239	0.305963	0.0153601	0.0664171	1.03291e-05	3.82628e-05	4	5	5	C1	GI. muscularis (GTEx)	EpiXcan	0.994609	esophagus_muscularis	0.999981
1855	ENSG00000165568	AKR1E2	1.02358	0.0757981	0.306035	0.0265419	0.0849214	5.47847e-07	2.32868e-06	4	5	5	C1	GI. muscularis (GTEx)	EpiXcan	0.994609	esophagus_muscularis	0.999981
1856	ENSG00000234353	AP000346.2	1.02323	0.0297006	0.306201	0.188533	0.423561	7.80113e-38	2.48961e-36	54	62	62	C1	GI. muscularis (GTEx)	EpiXcan	0.994609	esophagus_muscularis	0.999981
1857	ENSG00000264098	CTD-2350C19.1	1.02315	0.0786862	0.306237	0.0300491	0.0614101	3.36525e-05	0.000116528	23	28	28	C1	GI. muscularis (GTEx)	EpiXcan	0.994609	esophagus_muscularis	0.999981
1858	ENSG00000183208	GDPGP1	-1.02203	-0.112612	0.306766	0.0107564	0.161748	1.60704e-12	1.16717e-11	2	3	3	C1	GI. muscularis (GTEx)	EpiXcan	0.994609	esophagus_muscularis	0.999981
1859	ENSG00000177119	ANO6	-1.02189	-0.0596834	0.306832	0.0293894	0.0240613	0.00918142	0.0234944	25	27	27	C1	GI. muscularis (GTEx)	EpiXcan	0.994609	esophagus_muscularis	0.999981
1860	ENSG00000163608	NEPRO	1.02154	0.0559801	0.306996	0.0309031	0.0761121	3.01665e-06	1.1865e-05	3	4	4	C1	GI. muscularis (GTEx)	EpiXcan	0.994609	esophagus_muscularis	0.999981
1861	ENSG00000058056	USP13	-1.02097	-0.0686617	0.307269	0.0323623	0.0567354	5.62835e-05	0.000189187	18	20	20	C1	GI. muscularis (GTEx)	EpiXcan	0.994609	esophagus_muscularis	0.999981
1862	ENSG00000180817	PPA1	-1.02081	-0.0483834	0.307345	0.0567132	0.37482	2.68281e-31	6.16166e-30	22	28	28	C1	GI. muscularis (GTEx)	EpiXcan	0.994609	esophagus_muscularis	0.999981
1863	ENSG00000152359	POC5	1.0206	0.0684563	0.307442	0.0236597	0.0646171	2.24512e-05	7.96911e-05	7	9	9	C1	GI. muscularis (GTEx)	EpiXcan	0.994609	esophagus_muscularis	0.999981
1864	ENSG00000141933	TPGS1	1.02034	0.110169	0.307567	0.0105596	0.055355	7.19048e-05	0.000238265	14	19	19	C1	GI. muscularis (GTEx)	EpiXcan	0.994609	esophagus_muscularis	0.999981
1865	ENSG00000188266	HYKK	1.01987	0.095875	0.307789	0.0146273	0.0666756	1.36229e-05	4.96506e-05	9	11	11	C1	GI. muscularis (GTEx)	EpiXcan	0.994609	esophagus_muscularis	0.999981
1866	ENSG00000153214	TMEM87B	1.019	0.0596419	0.308204	0.0547253	0.0446427	0.000469551	0.00140986	40	48	48	C1	GI. muscularis (GTEx)	EpiXcan	0.994609	esophagus_muscularis	0.999981
1867	ENSG00000137474	MYO7A	1.01899	0.121411	0.308207	0.00804486	0.0150426	0.0432268	0.0997048	13	15	15	C1	GI. muscularis (GTEx)	EpiXcan	0.994609	esophagus_muscularis	0.999981
1868	ENSG00000213366	GSTM2	-1.01827	-0.0817289	0.308549	0.0248475	0.103426	2.99861e-08	1.46175e-07	22	28	28	C1	GI. muscularis (GTEx)	EpiXcan	0.994609	esophagus_muscularis	0.999981
1869	ENSG00000108474	PIGL	1.0182	0.0643841	0.308582	0.0346401	0.0908549	3.20156e-07	1.39775e-06	5	6	6	C1	GI. muscularis (GTEx)	EpiXcan	0.994609	esophagus_muscularis	0.999981
1870	ENSG00000168301	KCTD6	-1.01799	-0.0951401	0.308681	0.0148725	0.0264862	0.00726576	0.0188227	13	19	19	C1	GI. muscularis (GTEx)	EpiXcan	0.994609	esophagus_muscularis	0.999981
1871	ENSG00000115216	NRBP1	1.01664	0.0819103	0.309324	0.0200188	0.087828	4.9807e-07	2.12678e-06	15	19	19	C1	GI. muscularis (GTEx)	EpiXcan	0.994609	esophagus_muscularis	0.999981
1872	ENSG00000134184	GSTM1	-1.01661	-0.0294437	0.30934	0.156053	0.326133	1.30673e-26	2.33512e-25	32	39	39	C1	GI. muscularis (GTEx)	EpiXcan	0.994609	esophagus_muscularis	0.999981
1873	ENSG00000171806	METTL18	1.0162	0.0202377	0.309532	0.435271	0.526705	7.99205e-52	5.15985e-50	58	66	66	C1	GI. muscularis (GTEx)	EpiXcan	0.994609	esophagus_muscularis	0.999981
1874	ENSG00000149596	JPH2	-1.01598	-0.0365826	0.309638	0.0883572	0.13482	1.05183e-10	6.50887e-10	29	34	34	C1	GI. muscularis (GTEx)	EpiXcan	0.994609	esophagus_muscularis	0.999981
1875	ENSG00000146966	DENND2A	1.01595	0.044737	0.309655	0.0934102	0.220078	6.81308e-17	6.96216e-16	6	7	7	C1	GI. muscularis (GTEx)	EpiXcan	0.994609	esophagus_muscularis	0.999981
1876	ENSG00000213066	FGFR1OP	1.01531	0.0866404	0.309959	0.0169402	0.0237523	0.0106167	0.0269067	14	18	18	C1	GI. muscularis (GTEx)	EpiXcan	0.994609	esophagus_muscularis	0.999981
1877	ENSG00000253716	MINCR	-1.01508	-0.0284502	0.310068	0.172711	0.359612	1.41597e-29	2.97416e-28	21	27	27	C1	GI. muscularis (GTEx)	EpiXcan	0.994609	esophagus_muscularis	0.999981
1878	ENSG00000180992	MRPL14	1.01487	0.050607	0.310165	0.0456021	0.146477	3.90788e-11	2.51606e-10	18	21	21	C1	GI. muscularis (GTEx)	EpiXcan	0.994609	esophagus_muscularis	0.999981
1879	ENSG00000140859	KIFC3	1.01476	0.136155	0.310219	0.00671786	0.0405024	0.00078142	0.00228362	10	12	12	C1	GI. muscularis (GTEx)	EpiXcan	0.994609	esophagus_muscularis	0.999981
1880	ENSG00000196083	IL1RAP	-1.01371	-0.223084	0.310723	0.00142486	0.0102679	0.0955038	0.205374	2	3	3	C1	GI. muscularis (GTEx)	EpiXcan	0.994609	esophagus_muscularis	0.999981
1881	ENSG00000223482	NUTM2A-AS1	-1.01356	-0.0878946	0.310794	0.0204901	0.0674814	1.1642e-05	4.28097e-05	2	5	5	C1	GI. muscularis (GTEx)	EpiXcan	0.994609	esophagus_muscularis	0.999981
1882	ENSG00000243679	AC018638.5	1.01342	0.0183976	0.310858	0.347907	0.45519	5.51494e-41	2.09388e-39	49	65	65	C1	GI. muscularis (GTEx)	EpiXcan	0.994609	esophagus_muscularis	0.999981
1883	ENSG00000188290	HES4	1.01239	0.273888	0.311352	0.00181415	0.200716	1.95983e-15	1.81117e-14	7	13	13	C1	GI. muscularis (GTEx)	EpiXcan	0.994609	esophagus_muscularis	0.999981
1884	ENSG00000136830	FAM129B	1.01216	0.227843	0.31146	0.00210199	0.0278956	0.00568601	0.0149011	5	8	8	C1	GI. muscularis (GTEx)	EpiXcan	0.994609	esophagus_muscularis	0.999981
1885	ENSG00000078487	ZCWPW1	1.01215	0.145604	0.311467	0.00816091	0.0231855	0.0119686	0.0300987	4	4	4	C1	GI. muscularis (GTEx)	EpiXcan	0.994609	esophagus_muscularis	0.999981
1886	ENSG00000041802	LSG1	1.01212	0.0256442	0.311481	0.169094	0.515258	3.22592e-49	1.8447e-47	4	6	6	C1	GI. muscularis (GTEx)	EpiXcan	0.994609	esophagus_muscularis	0.999981
1887	ENSG00000107104	KANK1	1.01209	0.144539	0.311495	0.00570919	0.0192849	0.0220194	0.0531517	3	4	4	C1	GI. muscularis (GTEx)	EpiXcan	0.994609	esophagus_muscularis	0.999981
1888	ENSG00000167815	PRDX2	-1.01101	-0.103009	0.312012	0.0181505	0.0792789	2.43407e-06	9.67687e-06	11	14	14	C1	GI. muscularis (GTEx)	EpiXcan	0.994609	esophagus_muscularis	0.999981
1889	ENSG00000118579	MED28	-1.01057	-0.0316861	0.31222	0.119265	0.357902	1.93842e-29	4.04126e-28	31	41	41	C1	GI. muscularis (GTEx)	EpiXcan	0.994609	esophagus_muscularis	0.999981
1890	ENSG00000116885	OSCP1	-1.01043	-0.0760003	0.312289	0.0294446	0.052953	0.000133606	0.000428824	19	19	19	C1	GI. muscularis (GTEx)	EpiXcan	0.994609	esophagus_muscularis	0.999981
1891	ENSG00000180113	TDRD6	-1.01023	-0.0222282	0.312383	0.253524	0.584895	6.96626e-62	7.55933e-60	41	49	49	C1	GI. muscularis (GTEx)	EpiXcan	0.994609	esophagus_muscularis	0.999981
1892	ENSG00000128284	APOL3	1.01006	0.12461	0.312467	0.00850415	0.0116809	0.0750072	0.165462	7	8	8	C1	GI. muscularis (GTEx)	EpiXcan	0.994609	esophagus_muscularis	0.999981
1893	ENSG00000197457	STMN3	1.01005	0.0889132	0.312472	0.0188048	0.0407489	0.000751335	0.00220075	19	30	30	C1	GI. muscularis (GTEx)	EpiXcan	0.994609	esophagus_muscularis	0.999981
1894	ENSG00000163155	LYSMD1	-1.00961	-0.0829287	0.312684	0.0234054	0.029495	0.00424152	0.0112744	18	26	26	C1	GI. muscularis (GTEx)	EpiXcan	0.994609	esophagus_muscularis	0.999981
1895	ENSG00000140682	TGFB1I1	-1.0095	-0.0798117	0.312733	0.0214236	0.0659077	1.53053e-05	5.55512e-05	3	3	3	C1	GI. muscularis (GTEx)	EpiXcan	0.994609	esophagus_muscularis	0.999981
1896	ENSG00000105928	DFNA5	-1.0095	-0.217642	0.312735	0.00312243	0.0448352	0.00040922	0.0012372	5	7	7	C1	GI. muscularis (GTEx)	EpiXcan	0.994609	esophagus_muscularis	0.999981
1897	ENSG00000260708	AL118516.1	-1.00901	-0.0294135	0.312972	0.159621	0.590664	6.47099e-64	8.09451e-62	26	36	36	C1	GI. muscularis (GTEx)	EpiXcan	0.994609	esophagus_muscularis	0.999981
1898	ENSG00000152689	RASGRP3	1.00854	0.0204338	0.313196	0.214561	0.198583	4.01342e-15	3.60898e-14	111	134	134	C1	GI. muscularis (GTEx)	EpiXcan	0.994609	esophagus_muscularis	0.999981
1899	ENSG00000130159	ECSIT	1.00829	0.181831	0.313315	0.00543311	0.0631052	2.53497e-05	8.9256e-05	7	11	11	C1	GI. muscularis (GTEx)	EpiXcan	0.994609	esophagus_muscularis	0.999981
1900	ENSG00000122674	CCZ1	1.00815	0.021781	0.313382	0.360769	0.646389	1.44048e-74	3.6693e-72	80	108	108	C1	GI. muscularis (GTEx)	EpiXcan	0.994609	esophagus_muscularis	0.999981
1901	ENSG00000089123	TASP1	1.00768	0.0739231	0.313607	0.0352804	0.0766601	3.33234e-06	1.30262e-05	13	16	16	C1	GI. muscularis (GTEx)	EpiXcan	0.994609	esophagus_muscularis	0.999981
1902	ENSG00000185838	GNB1L	-1.00709	-0.0394386	0.31389	0.0741992	0.0280802	0.00568346	0.0148971	45	52	52	C1	GI. muscularis (GTEx)	EpiXcan	0.994609	esophagus_muscularis	0.999981
1903	ENSG00000255529	POLR2M	-1.00675	-0.0515714	0.314055	0.0468625	0.109649	8.20624e-09	4.24554e-08	4	5	5	C1	GI. muscularis (GTEx)	EpiXcan	0.994609	esophagus_muscularis	0.999981
1904	ENSG00000143156	NME7	1.00635	0.027998	0.314249	0.212885	0.494079	9.69652e-46	4.55867e-44	44	63	63	C1	GI. muscularis (GTEx)	EpiXcan	0.994609	esophagus_muscularis	0.999981
1905	ENSG00000139946	PELI2	1.00578	0.0795077	0.314521	0.0260442	0.120967	2.28777e-09	1.24715e-08	51	65	65	C1	GI. muscularis (GTEx)	EpiXcan	0.994609	esophagus_muscularis	0.999981
1906	ENSG00000117528	ABCD3	-1.00499	-0.0349951	0.314901	0.156596	0.43375	2.80488e-38	9.28991e-37	42	50	50	C1	GI. muscularis (GTEx)	EpiXcan	0.994609	esophagus_muscularis	0.999981
1907	ENSG00000123415	SMUG1	-1.00475	-0.0297337	0.315015	0.149901	0.214088	1.17773e-16	1.18279e-15	24	26	26	C1	GI. muscularis (GTEx)	EpiXcan	0.994609	esophagus_muscularis	0.999981
1908	ENSG00000079819	EPB41L2	-1.00431	-0.114845	0.31523	0.00969971	0.021256	0.0158007	0.0390145	4	4	4	C1	GI. muscularis (GTEx)	EpiXcan	0.994609	esophagus_muscularis	0.999981
1909	ENSG00000110719	TCIRG1	1.00427	0.0513337	0.315247	0.044358	0.100301	6.19612e-08	2.92775e-07	13	19	19	C1	GI. muscularis (GTEx)	EpiXcan	0.994609	esophagus_muscularis	0.999981
1910	ENSG00000267080	ASB16-AS1	-1.00427	-0.0736402	0.315249	0.0280391	0.074145	4.98701e-06	1.91524e-05	19	23	23	C1	GI. muscularis (GTEx)	EpiXcan	0.994609	esophagus_muscularis	0.999981
1911	ENSG00000105483	CARD8	1.00349	0.0457308	0.315623	0.0802971	0.0819079	1.33747e-06	5.4582e-06	23	28	28	C1	GI. muscularis (GTEx)	EpiXcan	0.994609	esophagus_muscularis	0.999981
1912	ENSG00000264920	AC018521.5	1.00348	0.0238099	0.315627	0.267497	0.362279	1.41022e-31	3.28739e-30	27	32	32	C1	GI. muscularis (GTEx)	EpiXcan	0.994609	esophagus_muscularis	0.999981
1913	ENSG00000154222	CC2D1B	1.00316	0.028612	0.315781	0.186119	0.265376	5.06186e-21	6.7798e-20	35	41	41	C1	GI. muscularis (GTEx)	EpiXcan	0.994609	esophagus_muscularis	0.999981
1914	ENSG00000238105	GOLGA2P5	1.00306	0.0545728	0.315833	0.0370119	0.0991506	8.42819e-08	3.92811e-07	18	22	22	C1	GI. muscularis (GTEx)	EpiXcan	0.994609	esophagus_muscularis	0.999981
1915	ENSG00000162998	FRZB	-1.00298	-0.0746735	0.315868	0.0421945	0.0727025	5.06374e-06	1.94364e-05	34	45	45	C1	GI. muscularis (GTEx)	EpiXcan	0.994609	esophagus_muscularis	0.999981
1916	ENSG00000180340	FZD2	-1.00235	-0.279712	0.316173	0.00233254	0.0593042	5.06679e-05	0.000171174	7	11	11	C1	GI. muscularis (GTEx)	EpiXcan	0.994609	esophagus_muscularis	0.999981
1917	ENSG00000213516	RBMXL1	1.00229	0.074513	0.316203	0.0234534	0.0347885	0.00175717	0.00490495	33	36	36	C1	GI. muscularis (GTEx)	EpiXcan	0.994609	esophagus_muscularis	0.999981
1918	ENSG00000255310	AF131215.5	1.00224	0.0495934	0.316229	0.0604077	0.0795045	1.35389e-06	5.522e-06	40	51	51	C1	GI. muscularis (GTEx)	EpiXcan	0.994609	esophagus_muscularis	0.999981
1919	ENSG00000196696	PDXDC2P-NPIPB14P	-1.00218	-0.0288835	0.316255	0.165004	0.282156	2.63775e-22	3.79413e-21	20	26	26	C1	GI. muscularis (GTEx)	EpiXcan	0.994609	esophagus_muscularis	0.999981
1920	ENSG00000105329	TGFB1	1.0019	0.12342	0.31639	0.0100861	0.029306	0.00426227	0.0113246	4	4	4	C1	GI. muscularis (GTEx)	EpiXcan	0.994609	esophagus_muscularis	0.999981
1921	ENSG00000123552	USP45	1.00087	0.051907	0.316889	0.0486415	0.0718035	4.40482e-06	1.70333e-05	12	13	13	C1	GI. muscularis (GTEx)	EpiXcan	0.994609	esophagus_muscularis	0.999981
1922	ENSG00000239388	ASB14	-1.00064	-1.76696	0.317	6.53354e-05	0.0620838	3.44235e-05	0.000118962	1	3	3	C1	GI. muscularis (GTEx)	EpiXcan	0.994609	esophagus_muscularis	0.999981
1923	ENSG00000120896	SORBS3	-1.00049	-0.0582831	0.317075	0.0444531	0.0524534	0.000127017	0.000408895	20	27	27	C1	GI. muscularis (GTEx)	EpiXcan	0.994609	esophagus_muscularis	0.999981
1924	ENSG00000116198	CEP104	1.00049	0.0435402	0.317075	0.0568455	0.155512	1.15425e-12	8.49763e-12	34	39	39	C1	GI. muscularis (GTEx)	EpiXcan	0.994609	esophagus_muscularis	0.999981
1925	ENSG00000160072	ATAD3B	-1.00028	-0.0205021	0.317174	0.386283	0.34767	3.72514e-30	8.16733e-29	35	48	48	C1	GI. muscularis (GTEx)	EpiXcan	0.994609	esophagus_muscularis	0.999981
1926	ENSG00000272091	RP4-758J24.5	-1.00009	-0.0326202	0.317268	0.146722	0.260743	1.98066e-21	2.6967e-20	35	39	39	C1	GI. muscularis (GTEx)	EpiXcan	0.994609	esophagus_muscularis	0.999981
1927	ENSG00000078177	N4BP2	0.999436	0.0411997	0.317583	0.0662345	0.121015	2.04893e-09	1.1235e-08	35	45	45	C1	GI. muscularis (GTEx)	EpiXcan	0.994609	esophagus_muscularis	0.999981
1928	ENSG00000011485	PPP5C	-0.99902	-0.121387	0.317785	0.00761049	0.0973741	1.26016e-07	5.76015e-07	9	15	15	C1	GI. muscularis (GTEx)	EpiXcan	0.994609	esophagus_muscularis	0.999981
1929	ENSG00000117407	ARTN	0.998554	0.0926793	0.318011	0.0150243	0.0223481	0.012744	0.031917	9	9	9	C1	GI. muscularis (GTEx)	EpiXcan	0.994609	esophagus_muscularis	0.999981
1930	ENSG00000163701	IL17RE	0.998469	0.157773	0.318052	0.00471753	0.0139251	0.0519582	0.117941	8	11	11	C1	GI. muscularis (GTEx)	EpiXcan	0.994609	esophagus_muscularis	0.999981
1931	ENSG00000089847	ANKRD24	-0.998335	-0.0307793	0.318117	0.1922	0.207017	4.18583e-16	4.04997e-15	62	77	77	C1	GI. muscularis (GTEx)	EpiXcan	0.994609	esophagus_muscularis	0.999981
1932	ENSG00000269867	AC010326.3	0.998223	0.0863666	0.318171	0.03047	0.140733	4.04824e-11	2.60284e-10	26	34	34	C1	GI. muscularis (GTEx)	EpiXcan	0.994609	esophagus_muscularis	0.999981
1933	ENSG00000138685	FGF2	0.99803	0.072622	0.318265	0.0211317	0.0451291	0.000412488	0.00124654	11	13	13	C1	GI. muscularis (GTEx)	EpiXcan	0.994609	esophagus_muscularis	0.999981
1934	ENSG00000134077	THUMPD3	0.99736	0.0376188	0.31859	0.0990759	0.209146	8.25716e-17	8.38281e-16	9	10	10	C1	GI. muscularis (GTEx)	EpiXcan	0.994609	esophagus_muscularis	0.999981
1935	ENSG00000183049	CAMK1D	0.99734	0.0638912	0.3186	0.0308826	0.0640619	2.31519e-05	8.2012e-05	33	43	43	C1	GI. muscularis (GTEx)	EpiXcan	0.994609	esophagus_muscularis	0.999981
1936	ENSG00000111670	GNPTAB	0.996773	0.0389134	0.318875	0.105572	0.233517	5.80659e-18	6.38542e-17	16	17	17	C1	GI. muscularis (GTEx)	EpiXcan	0.994609	esophagus_muscularis	0.999981
1937	ENSG00000176978	DPP7	-0.996688	-0.0487802	0.318916	0.0489062	0.138055	1.15203e-10	7.09762e-10	14	16	16	C1	GI. muscularis (GTEx)	EpiXcan	0.994609	esophagus_muscularis	0.999981
1938	ENSG00000166997	CNPY4	0.996482	0.0654578	0.319016	0.0434812	0.0993365	4.22781e-08	2.03266e-07	6	6	6	C1	GI. muscularis (GTEx)	EpiXcan	0.994609	esophagus_muscularis	0.999981
1939	ENSG00000152556	PFKM	-0.99628	-0.164613	0.319114	0.00599747	0.0140177	0.0500404	0.113939	5	5	5	C1	GI. muscularis (GTEx)	EpiXcan	0.994609	esophagus_muscularis	0.999981
1940	ENSG00000108786	HSD17B1	0.996142	0.0349892	0.319181	0.102032	0.209769	8.63706e-16	8.16499e-15	7	8	8	C1	GI. muscularis (GTEx)	EpiXcan	0.994609	esophagus_muscularis	0.999981
1941	ENSG00000160293	VAV2	0.995982	0.0354707	0.319259	0.126031	0.336836	3.95255e-28	7.64852e-27	40	53	53	C1	GI. muscularis (GTEx)	EpiXcan	0.994609	esophagus_muscularis	0.999981
1942	ENSG00000213047	DENND1B	0.995223	0.101453	0.319628	0.0149747	0.055284	9.2891e-05	0.000303782	2	2	2	C1	GI. muscularis (GTEx)	EpiXcan	0.994609	esophagus_muscularis	0.999981
1943	ENSG00000167799	NUDT8	-0.994712	-0.0403027	0.319877	0.075555	0.098904	5.84401e-08	2.7679e-07	71	86	86	C1	GI. muscularis (GTEx)	EpiXcan	0.994609	esophagus_muscularis	0.999981
1944	ENSG00000150990	DHX37	0.994424	0.064927	0.320016	0.0305461	0.0652838	1.99977e-05	7.14169e-05	7	8	8	C1	GI. muscularis (GTEx)	EpiXcan	0.994609	esophagus_muscularis	0.999981
1945	ENSG00000004534	RBM6	-0.993367	-0.0216633	0.320531	0.247869	0.555599	1.0646e-57	9.15032e-56	18	28	28	C1	GI. muscularis (GTEx)	EpiXcan	0.994609	esophagus_muscularis	0.999981
1946	ENSG00000131378	RFTN1	0.993102	0.029376	0.32066	0.158849	0.255762	1.15357e-19	1.42769e-18	27	33	33	C1	GI. muscularis (GTEx)	EpiXcan	0.994609	esophagus_muscularis	0.999981
1947	ENSG00000069248	NUP133	-0.993046	-0.0738965	0.320688	0.0189788	0.0574927	3.97707e-05	0.000136165	10	13	13	C1	GI. muscularis (GTEx)	EpiXcan	0.994609	esophagus_muscularis	0.999981
1948	ENSG00000186017	ZNF566	0.992941	0.0687279	0.320739	0.0262605	0.0410631	0.000618506	0.00182696	11	12	12	C1	GI. muscularis (GTEx)	EpiXcan	0.994609	esophagus_muscularis	0.999981
1949	ENSG00000110042	DTX4	0.992518	0.0925505	0.320945	0.0148509	0.19979	2.86158e-15	2.60161e-14	10	12	12	C1	GI. muscularis (GTEx)	EpiXcan	0.994609	esophagus_muscularis	0.999981
1950	ENSG00000218426	AL590867.2	-0.992314	-0.0421034	0.321045	0.0946689	0.0282433	0.00520958	0.0137063	90	107	107	C1	GI. muscularis (GTEx)	EpiXcan	0.994609	esophagus_muscularis	0.999981
1951	ENSG00000005238	FAM214B	-0.990574	-0.120526	0.321894	0.00812243	0.0104952	0.093496	0.201489	3	3	3	C1	GI. muscularis (GTEx)	EpiXcan	0.994609	esophagus_muscularis	0.999981
1952	ENSG00000099338	CATSPERG	-0.99055	-0.0333621	0.321906	0.135663	0.337929	1.13441e-27	2.14193e-26	12	16	16	C1	GI. muscularis (GTEx)	EpiXcan	0.994609	esophagus_muscularis	0.999981
1953	ENSG00000088812	ATRN	-0.99046	-0.0976304	0.321949	0.0123729	0.0144476	0.0461285	0.10584	18	22	22	C1	GI. muscularis (GTEx)	EpiXcan	0.994609	esophagus_muscularis	0.999981
1954	ENSG00000159063	ALG8	0.989761	0.0848224	0.322291	0.0176983	0.0461926	0.000311274	0.000953421	7	8	8	C1	GI. muscularis (GTEx)	EpiXcan	0.994609	esophagus_muscularis	0.999981
1955	ENSG00000124549	BTN2A3P	-0.989432	-0.0551282	0.322452	0.0450395	0.262393	6.07421e-21	8.08932e-20	41	54	54	C1	GI. muscularis (GTEx)	EpiXcan	0.994609	esophagus_muscularis	0.999981
1956	ENSG00000139624	CERS5	0.989341	0.0620696	0.322496	0.030252	0.0971812	1.20098e-07	5.5058e-07	9	9	9	C1	GI. muscularis (GTEx)	EpiXcan	0.994609	esophagus_muscularis	0.999981
1957	ENSG00000196655	TRAPPC4	0.989296	0.0163653	0.322519	0.360164	0.518096	1.68218e-49	9.69852e-48	29	33	33	C1	GI. muscularis (GTEx)	EpiXcan	0.994609	esophagus_muscularis	0.999981
1958	ENSG00000130024	PHF10	0.989163	0.0419404	0.322583	0.0595149	0.0682655	1.11357e-05	4.10666e-05	45	54	54	C1	GI. muscularis (GTEx)	EpiXcan	0.994609	esophagus_muscularis	0.999981
1959	ENSG00000197013	ZNF429	0.989009	0.0581295	0.322659	0.0447848	0.0650999	1.5748e-05	5.69808e-05	8	9	9	C1	GI. muscularis (GTEx)	EpiXcan	0.994609	esophagus_muscularis	0.999981
1960	ENSG00000100439	ABHD4	0.988826	0.0387207	0.322748	0.0765504	0.0506455	0.000195279	0.000612736	36	54	54	C1	GI. muscularis (GTEx)	EpiXcan	0.994609	esophagus_muscularis	0.999981
1961	ENSG00000124222	STX16	-0.988619	-0.0563065	0.32285	0.0199927	0.037521	0.00135225	0.00382188	30	32	32	C1	GI. muscularis (GTEx)	EpiXcan	0.994609	esophagus_muscularis	0.999981
1962	ENSG00000105750	ZNF85	-0.988444	-0.0786775	0.322935	0.0218108	0.0827596	1.37179e-06	5.59172e-06	7	9	9	C1	GI. muscularis (GTEx)	EpiXcan	0.994609	esophagus_muscularis	0.999981
1963	ENSG00000258839	MC1R	-0.987612	-0.0867584	0.323343	0.016294	0.0163632	0.0355009	0.082936	12	14	14	C1	GI. muscularis (GTEx)	EpiXcan	0.994609	esophagus_muscularis	0.999981
1964	ENSG00000070010	UFD1	0.986401	0.313341	0.323936	0.00156516	0.040533	0.000844717	0.00245733	5	9	9	C1	GI. muscularis (GTEx)	EpiXcan	0.994609	esophagus_muscularis	0.999981
1965	ENSG00000187764	SEMA4D	-0.985806	-0.0540633	0.324228	0.0396747	0.0454638	0.000371244	0.00112749	26	33	33	C1	GI. muscularis (GTEx)	EpiXcan	0.994609	esophagus_muscularis	0.999981
1966	ENSG00000113558	SKP1	-0.985661	-0.060956	0.3243	0.0566291	0.0865055	7.29267e-07	3.06266e-06	31	39	39	C1	GI. muscularis (GTEx)	EpiXcan	0.994609	esophagus_muscularis	0.999981
1967	ENSG00000163935	SFMBT1	0.985234	0.0509076	0.324509	0.0424846	0.032639	0.00293266	0.00793815	13	16	16	C1	GI. muscularis (GTEx)	EpiXcan	0.994609	esophagus_muscularis	0.999981
1968	ENSG00000103485	QPRT	0.985062	0.140364	0.324594	0.00943346	0.0385693	0.00113459	0.0032407	5	9	9	C1	GI. muscularis (GTEx)	EpiXcan	0.994609	esophagus_muscularis	0.999981
1969	ENSG00000232956	SNHG15	-0.984787	-0.107645	0.324729	0.0103316	0.0246451	0.00708317	0.0183837	7	11	11	C1	GI. muscularis (GTEx)	EpiXcan	0.994609	esophagus_muscularis	0.999981
1970	ENSG00000064703	DDX20	0.984534	0.0510811	0.324853	0.0440771	0.0988761	7.86125e-08	3.67979e-07	5	6	6	C1	GI. muscularis (GTEx)	EpiXcan	0.994609	esophagus_muscularis	0.999981
1971	ENSG00000151148	UBE3B	0.984004	0.0389194	0.325114	0.0773383	0.180218	4.83711e-14	4.02901e-13	20	22	22	C1	GI. muscularis (GTEx)	EpiXcan	0.994609	esophagus_muscularis	0.999981
1972	ENSG00000260630	SNAI3-AS1	-0.983886	-0.057623	0.325172	0.0349783	0.200242	4.36378e-16	4.21632e-15	19	30	30	C1	GI. muscularis (GTEx)	EpiXcan	0.994609	esophagus_muscularis	0.999981
1973	ENSG00000155380	SLC16A1	0.983877	0.0483935	0.325176	0.0857248	0.143001	9.29446e-11	5.78478e-10	18	19	19	C1	GI. muscularis (GTEx)	EpiXcan	0.994609	esophagus_muscularis	0.999981
1974	ENSG00000102910	LONP2	-0.983185	-0.0666195	0.325517	0.035042	0.201522	2.04335e-15	1.87967e-14	20	22	22	C1	GI. muscularis (GTEx)	EpiXcan	0.994609	esophagus_muscularis	0.999981
1975	ENSG00000005801	ZNF195	-0.982757	-0.0424763	0.325727	0.0560862	0.220326	2.87503e-17	3.00591e-16	16	22	22	C1	GI. muscularis (GTEx)	EpiXcan	0.994609	esophagus_muscularis	0.999981
1976	ENSG00000137509	PRCP	0.982638	0.121879	0.325786	0.0222526	0.0382027	0.00122669	0.00348812	12	14	14	C1	GI. muscularis (GTEx)	EpiXcan	0.994609	esophagus_muscularis	0.999981
1977	ENSG00000138785	INTS12	-0.982131	-0.0560106	0.326036	0.0579481	0.126379	8.95854e-10	5.10615e-09	22	25	25	C1	GI. muscularis (GTEx)	EpiXcan	0.994609	esophagus_muscularis	0.999981
1978	ENSG00000177463	NR2C2	0.982043	0.0752468	0.326079	0.0291423	0.0194	0.0211461	0.0512465	34	37	37	C1	GI. muscularis (GTEx)	EpiXcan	0.994609	esophagus_muscularis	0.999981
1979	ENSG00000171103	TRMT61B	-0.981808	-0.029779	0.326195	0.135696	0.344172	5.77229e-28	1.10177e-26	15	19	19	C1	GI. muscularis (GTEx)	EpiXcan	0.994609	esophagus_muscularis	0.999981
1980	ENSG00000114353	GNAI2	-0.981694	-0.121906	0.32625	0.0108252	0.0390395	0.00109932	0.00314571	4	4	4	C1	GI. muscularis (GTEx)	EpiXcan	0.994609	esophagus_muscularis	0.999981
1981	ENSG00000109180	OCIAD1	0.981547	0.0384955	0.326323	0.125434	0.228257	1.05458e-17	1.1339e-16	23	29	29	C1	GI. muscularis (GTEx)	EpiXcan	0.994609	esophagus_muscularis	0.999981
1982	ENSG00000105355	PLIN3	0.981251	0.0575186	0.326469	0.0366923	0.0404552	0.000862932	0.00250615	39	47	47	C1	GI. muscularis (GTEx)	EpiXcan	0.994609	esophagus_muscularis	0.999981
1983	ENSG00000146707	POMZP3	-0.980998	-0.0208174	0.326594	0.270368	0.616468	2.28564e-67	3.40657e-65	34	42	42	C1	GI. muscularis (GTEx)	EpiXcan	0.994609	esophagus_muscularis	0.999981
1984	ENSG00000178033	FAM26E	0.980538	0.367808	0.32682	0.00107963	0.0209008	0.0165118	0.0406915	27	32	32	C1	GI. muscularis (GTEx)	EpiXcan	0.994609	esophagus_muscularis	0.999981
1985	ENSG00000112874	NUDT12	0.979448	0.0483718	0.327359	0.0720067	0.0955583	1.81127e-07	8.1255e-07	16	16	16	C1	GI. muscularis (GTEx)	EpiXcan	0.994609	esophagus_muscularis	0.999981
1986	ENSG00000205362	MT1A	-0.97862	-0.0746625	0.327768	0.0260436	0.0609277	3.46389e-05	0.000119648	13	17	17	C1	GI. muscularis (GTEx)	EpiXcan	0.994609	esophagus_muscularis	0.999981
1987	ENSG00000166037	CEP57	0.977793	0.0507093	0.328177	0.0609385	0.125116	1.5025e-09	8.35316e-09	26	33	33	C1	GI. muscularis (GTEx)	EpiXcan	0.994609	esophagus_muscularis	0.999981
1988	ENSG00000101193	GID8	0.977392	0.0739188	0.328375	0.0184236	0.0680134	1.09573e-05	4.04404e-05	9	9	9	C1	GI. muscularis (GTEx)	EpiXcan	0.994609	esophagus_muscularis	0.999981
1989	ENSG00000172260	NEGR1	0.977345	0.0756154	0.328399	0.0307772	0.054082	9.22596e-05	0.00030207	44	55	55	C1	GI. muscularis (GTEx)	EpiXcan	0.994609	esophagus_muscularis	0.999981
1990	ENSG00000100031	GGT1	0.976785	0.0740873	0.328676	0.0300403	0.0619235	3.10672e-05	0.00010803	14	16	16	C1	GI. muscularis (GTEx)	EpiXcan	0.994609	esophagus_muscularis	0.999981
1991	ENSG00000196502	SULT1A1	-0.975909	-0.0643935	0.32911	0.0393431	0.161992	3.41193e-12	2.40327e-11	10	13	13	C1	GI. muscularis (GTEx)	EpiXcan	0.994609	esophagus_muscularis	0.999981
1992	ENSG00000068878	PSME4	0.975807	0.109288	0.32916	0.0093937	0.0586346	5.62338e-05	0.000189066	2	4	4	C1	GI. muscularis (GTEx)	EpiXcan	0.994609	esophagus_muscularis	0.999981
1993	ENSG00000137877	SPTBN5	-0.975679	-0.0166037	0.329224	0.364629	0.491426	8.12019e-46	3.84337e-44	36	41	41	C1	GI. muscularis (GTEx)	EpiXcan	0.994609	esophagus_muscularis	0.999981
1994	ENSG00000198520	C1orf228	0.975028	0.133402	0.329546	0.00623392	0.0368919	0.00120743	0.00343615	2	2	2	C1	GI. muscularis (GTEx)	EpiXcan	0.994609	esophagus_muscularis	0.999981
1995	ENSG00000104320	NBN	-0.974999	-0.0634424	0.329561	0.0326459	0.0617073	3.00791e-05	0.00010488	10	12	12	C1	GI. muscularis (GTEx)	EpiXcan	0.994609	esophagus_muscularis	0.999981
1996	ENSG00000130300	PLVAP	-0.974134	-0.0271612	0.32999	0.164992	0.331285	7.31886e-27	1.33338e-25	30	42	42	C1	GI. muscularis (GTEx)	EpiXcan	0.994609	esophagus_muscularis	0.999981
1997	ENSG00000244625	MIATNB	0.973886	0.0443502	0.330113	0.0767373	0.226836	1.24114e-17	1.33142e-16	37	44	44	C1	GI. muscularis (GTEx)	EpiXcan	0.994609	esophagus_muscularis	0.999981
1998	ENSG00000117475	BLZF1	-0.973806	-0.158893	0.330153	0.00386318	0.0103173	0.0911842	0.197022	5	5	5	C1	GI. muscularis (GTEx)	EpiXcan	0.994609	esophagus_muscularis	0.999981
1999	ENSG00000120451	SNX19	-0.973676	-0.029983	0.330218	0.135241	0.265415	9.03079e-21	1.19247e-19	26	32	32	C1	GI. muscularis (GTEx)	EpiXcan	0.994609	esophagus_muscularis	0.999981
2000	ENSG00000263874	LINC00672	-0.97346	-0.024271	0.330325	0.209923	0.423264	5.65689e-38	1.83032e-36	29	38	38	C1	GI. muscularis (GTEx)	EpiXcan	0.994609	esophagus_muscularis	0.999981
2001	ENSG00000250312	ZNF718	0.973386	0.0269519	0.330362	0.281885	0.381503	4.46089e-32	1.07016e-30	47	57	57	C1	GI. muscularis (GTEx)	EpiXcan	0.994609	esophagus_muscularis	0.999981
2002	ENSG00000129317	PUS7L	-0.972992	-0.0466035	0.330557	0.0438958	0.092132	1.50143e-07	6.79644e-07	12	16	16	C1	GI. muscularis (GTEx)	EpiXcan	0.994609	esophagus_muscularis	0.999981
2003	ENSG00000172687	ZNF738	-0.972153	-0.0411709	0.330974	0.140883	0.120634	1.35851e-09	7.57911e-09	54	64	64	C1	GI. muscularis (GTEx)	EpiXcan	0.994609	esophagus_muscularis	0.999981
2004	ENSG00000116957	TBCE	0.971148	0.118379	0.331474	0.00683531	0.0690184	1.19158e-05	4.37359e-05	3	5	5	C1	GI. muscularis (GTEx)	EpiXcan	0.994609	esophagus_muscularis	0.999981
2005	ENSG00000184900	SUMO3	-0.971073	-0.0803134	0.331512	0.0171647	0.0289088	0.00452903	0.0120015	5	5	5	C1	GI. muscularis (GTEx)	EpiXcan	0.994609	esophagus_muscularis	0.999981
2006	ENSG00000198740	ZNF652	-0.971063	-0.533956	0.331517	0.000675016	0.011211	0.0821852	0.179516	4	5	5	C1	GI. muscularis (GTEx)	EpiXcan	0.994609	esophagus_muscularis	0.999981
2007	ENSG00000122515	ZMIZ2	0.970779	0.0876355	0.331658	0.0207413	0.0314048	0.0032628	0.00877386	9	9	9	C1	GI. muscularis (GTEx)	EpiXcan	0.994609	esophagus_muscularis	0.999981
2008	ENSG00000229344	MTCO2P12	-0.970698	-0.0922318	0.331699	0.0132332	0.0195489	0.0212003	0.0513691	7	13	13	C1	GI. muscularis (GTEx)	EpiXcan	0.994609	esophagus_muscularis	0.999981
2009	ENSG00000134884	ARGLU1	-0.970669	-0.0471075	0.331713	0.0800334	0.012708	0.0598015	0.134373	100	121	121	C1	GI. muscularis (GTEx)	EpiXcan	0.994609	esophagus_muscularis	0.999981
2010	ENSG00000085365	SCAMP1	-0.970566	-0.072549	0.331765	0.0246932	0.10213	5.00526e-08	2.38273e-07	16	24	24	C1	GI. muscularis (GTEx)	EpiXcan	0.994609	esophagus_muscularis	0.999981
2011	ENSG00000235314	LINC00957	0.969019	0.0268955	0.332536	0.149494	0.148783	1.97299e-11	1.31127e-10	45	49	49	C1	GI. muscularis (GTEx)	EpiXcan	0.994609	esophagus_muscularis	0.999981
2012	ENSG00000247556	OIP5-AS1	-0.968431	-0.0250981	0.332829	0.177597	0.345269	3.03289e-29	6.28563e-28	13	15	15	C1	GI. muscularis (GTEx)	EpiXcan	0.994609	esophagus_muscularis	0.999981
2013	ENSG00000165995	CACNB2	-0.967897	-0.058665	0.333096	0.0339609	0.0802443	1.7119e-06	6.92371e-06	13	21	21	C1	GI. muscularis (GTEx)	EpiXcan	0.994609	esophagus_muscularis	0.999981
2014	ENSG00000091136	LAMB1	-0.96769	-0.0530665	0.333199	0.0595137	0.168208	8.20954e-13	6.13744e-12	9	13	13	C1	GI. muscularis (GTEx)	EpiXcan	0.994609	esophagus_muscularis	0.999981
2015	ENSG00000059769	DNAJC25	0.967604	0.106849	0.333242	0.0129686	0.0607077	4.21048e-05	0.000143595	21	29	29	C1	GI. muscularis (GTEx)	EpiXcan	0.994609	esophagus_muscularis	0.999981
2016	ENSG00000105556	MIER2	0.967336	0.0894	0.333376	0.0164976	0.083125	1.1024e-06	4.54253e-06	7	10	10	C1	GI. muscularis (GTEx)	EpiXcan	0.994609	esophagus_muscularis	0.999981
2017	ENSG00000101608	MYL12A	-0.967028	-0.0741269	0.33353	0.0180817	0.0224219	0.0116383	0.0293207	20	22	22	C1	GI. muscularis (GTEx)	EpiXcan	0.994609	esophagus_muscularis	0.999981
2018	ENSG00000100154	TTC28	-0.96695	-0.0477173	0.333569	0.0510667	0.0406524	0.000567549	0.0016839	32	34	34	C1	GI. muscularis (GTEx)	EpiXcan	0.994609	esophagus_muscularis	0.999981
2019	ENSG00000178397	FAM220A	0.96662	0.0535748	0.333734	0.0453438	0.113108	6.4356e-09	3.37309e-08	22	27	27	C1	GI. muscularis (GTEx)	EpiXcan	0.994609	esophagus_muscularis	0.999981
2020	ENSG00000159199	ATP5G1	-0.966175	-0.0516777	0.333956	0.0390838	0.0997386	8.57871e-08	3.99428e-07	13	19	19	C1	GI. muscularis (GTEx)	EpiXcan	0.994609	esophagus_muscularis	0.999981
2021	ENSG00000112977	DAP	0.966154	0.0237939	0.333967	0.179368	0.247222	1.61838e-19	1.98022e-18	24	30	30	C1	GI. muscularis (GTEx)	EpiXcan	0.994609	esophagus_muscularis	0.999981
2022	ENSG00000168917	SLC35G2	0.966062	0.11408	0.334013	0.00651519	0.0176272	0.0289024	0.0685033	10	10	10	C1	GI. muscularis (GTEx)	EpiXcan	0.994609	esophagus_muscularis	0.999981
2023	ENSG00000188130	MAPK12	-0.965658	-0.0376195	0.334215	0.0876052	0.251766	2.25978e-19	2.72927e-18	40	52	52	C1	GI. muscularis (GTEx)	EpiXcan	0.994609	esophagus_muscularis	0.999981
2024	ENSG00000163002	NUP35	-0.965491	-0.0581683	0.334299	0.0362076	0.11808	3.38487e-09	1.81693e-08	27	33	33	C1	GI. muscularis (GTEx)	EpiXcan	0.994609	esophagus_muscularis	0.999981
2025	ENSG00000225791	TRAM2-AS1	-0.964903	-0.0511456	0.334594	0.0607599	0.0388823	0.00100512	0.00288857	32	41	41	C1	GI. muscularis (GTEx)	EpiXcan	0.994609	esophagus_muscularis	0.999981
2026	ENSG00000134283	PPHLN1	0.964709	0.0390588	0.334691	0.0501461	0.0760676	3.04985e-06	1.19923e-05	11	13	13	C1	GI. muscularis (GTEx)	EpiXcan	0.994609	esophagus_muscularis	0.999981
2027	ENSG00000140104	C14orf79	-0.96313	-0.0224184	0.335482	0.207162	0.363764	8.76216e-31	1.9736e-29	11	12	12	C1	GI. muscularis (GTEx)	EpiXcan	0.994609	esophagus_muscularis	0.999981
2028	ENSG00000130177	CDC16	-0.962985	-0.0324608	0.335555	0.107655	0.21237	3.43302e-16	3.34701e-15	22	26	26	C1	GI. muscularis (GTEx)	EpiXcan	0.994609	esophagus_muscularis	0.999981
2029	ENSG00000104979	C19orf53	-0.962629	-0.0545221	0.335734	0.0394953	0.117731	4.87091e-09	2.57904e-08	14	19	19	C1	GI. muscularis (GTEx)	EpiXcan	0.994609	esophagus_muscularis	0.999981
2030	ENSG00000130511	SSBP4	-0.962601	-0.0402398	0.335748	0.0748041	0.138944	9.55033e-11	5.93612e-10	20	25	25	C1	GI. muscularis (GTEx)	EpiXcan	0.994609	esophagus_muscularis	0.999981
2031	ENSG00000154518	ATP5G3	0.96246	0.023986	0.335819	0.174867	0.311807	6.6592e-25	1.0899e-23	26	30	30	C1	GI. muscularis (GTEx)	EpiXcan	0.994609	esophagus_muscularis	0.999981
2032	ENSG00000270055	AC127502.2	0.962457	0.0204963	0.33582	0.296018	0.423787	9.1124e-38	2.89489e-36	31	36	36	C1	GI. muscularis (GTEx)	EpiXcan	0.994609	esophagus_muscularis	0.999981
2033	ENSG00000173210	ABLIM3	0.962428	0.0439018	0.335835	0.0472144	0.0238678	0.0101801	0.0258423	46	57	57	C1	GI. muscularis (GTEx)	EpiXcan	0.994609	esophagus_muscularis	0.999981
2034	ENSG00000176783	RUFY1	-0.962122	-0.049658	0.335988	0.0562443	0.155767	8.93487e-12	6.0973e-11	24	35	35	C1	GI. muscularis (GTEx)	EpiXcan	0.994609	esophagus_muscularis	0.999981
2035	ENSG00000178425	NT5DC1	-0.962023	-0.0559129	0.336038	0.0342795	0.0686222	1.19795e-05	4.39237e-05	7	8	8	C1	GI. muscularis (GTEx)	EpiXcan	0.994609	esophagus_muscularis	0.999981
2036	ENSG00000246090	AP002026.1	-0.961925	-0.0438106	0.336087	0.0843498	0.0679655	7.20994e-06	2.72341e-05	75	92	92	C1	GI. muscularis (GTEx)	EpiXcan	0.994609	esophagus_muscularis	0.999981
2037	ENSG00000205085	FAM71F2	-0.961529	-0.0674969	0.336287	0.0303391	0.0359191	0.00149484	0.00420283	17	19	19	C1	GI. muscularis (GTEx)	EpiXcan	0.994609	esophagus_muscularis	0.999981
2038	ENSG00000182512	GLRX5	-0.961327	-0.0326999	0.336388	0.127565	0.222498	2.04168e-17	2.15229e-16	24	26	26	C1	GI. muscularis (GTEx)	EpiXcan	0.994609	esophagus_muscularis	0.999981
2039	ENSG00000101337	TM9SF4	0.96064	0.0732765	0.336733	0.0208731	0.0511017	0.000166635	0.000527346	17	22	22	C1	GI. muscularis (GTEx)	EpiXcan	0.994609	esophagus_muscularis	0.999981
2040	ENSG00000163291	PAQR3	-0.960595	-0.0468868	0.336756	0.0442048	0.0383419	0.00122069	0.00347175	33	40	40	C1	GI. muscularis (GTEx)	EpiXcan	0.994609	esophagus_muscularis	0.999981
2041	ENSG00000105698	USF2	-0.960561	-0.074268	0.336773	0.0254837	0.049871	0.000204973	0.000641284	19	20	20	C1	GI. muscularis (GTEx)	EpiXcan	0.994609	esophagus_muscularis	0.999981
2042	ENSG00000104756	KCTD9	-0.9601	-0.0756149	0.337005	0.0213281	0.0129435	0.0564556	0.127346	28	36	36	C1	GI. muscularis (GTEx)	EpiXcan	0.994609	esophagus_muscularis	0.999981
2043	ENSG00000073331	ALPK1	-0.959798	-0.0435217	0.337157	0.0654522	0.040084	0.000810565	0.00236535	38	46	46	C1	GI. muscularis (GTEx)	EpiXcan	0.994609	esophagus_muscularis	0.999981
2044	ENSG00000106399	RPA3	-0.959791	-0.0530686	0.337161	0.102325	0.0913442	3.23401e-07	1.41016e-06	50	68	68	C1	GI. muscularis (GTEx)	EpiXcan	0.994609	esophagus_muscularis	0.999981
2045	ENSG00000023839	ABCC2	-0.959701	-0.0954245	0.337205	0.0126144	0.0389599	0.000922418	0.0026673	9	12	12	C1	GI. muscularis (GTEx)	EpiXcan	0.994609	esophagus_muscularis	0.999981
2046	ENSG00000177337	DLGAP1-AS1	0.959343	0.0665806	0.337386	0.0250502	0.0330666	0.00236529	0.00647846	32	41	41	C1	GI. muscularis (GTEx)	EpiXcan	0.994609	esophagus_muscularis	0.999981
2047	ENSG00000196391	ZNF774	-0.959241	-0.0322019	0.337437	0.0928524	0.279715	9.81149e-22	1.36233e-20	31	43	43	C1	GI. muscularis (GTEx)	EpiXcan	0.994609	esophagus_muscularis	0.999981
2048	ENSG00000148399	DPH7	0.959034	0.0820444	0.337542	0.0311844	0.0170721	0.0309723	0.0730141	25	34	34	C1	GI. muscularis (GTEx)	EpiXcan	0.994609	esophagus_muscularis	0.999981
2049	ENSG00000125779	PANK2	-0.958926	-0.0414749	0.337596	0.0595721	0.0564247	6.88986e-05	0.000228628	27	36	36	C1	GI. muscularis (GTEx)	EpiXcan	0.994609	esophagus_muscularis	0.999981
2050	ENSG00000081803	CADPS2	0.95855	0.0264861	0.337785	0.136845	0.239498	5.47184e-19	6.42047e-18	25	27	27	C1	GI. muscularis (GTEx)	EpiXcan	0.994609	esophagus_muscularis	0.999981
2051	ENSG00000133687	TMTC1	-0.958449	-0.0604351	0.337836	0.037289	0.0100632	0.0986483	0.211454	22	23	23	C1	GI. muscularis (GTEx)	EpiXcan	0.994609	esophagus_muscularis	0.999981
2052	ENSG00000215302	AC127502.1	0.958057	0.0305474	0.338034	0.127726	0.195401	5.34203e-15	4.75488e-14	22	23	23	C1	GI. muscularis (GTEx)	EpiXcan	0.994609	esophagus_muscularis	0.999981
2053	ENSG00000188038	NRN1L	0.957171	0.0918055	0.338481	0.0202335	0.0242769	0.0101675	0.0258149	14	14	14	C1	GI. muscularis (GTEx)	EpiXcan	0.994609	esophagus_muscularis	0.999981
2054	ENSG00000172775	FAM192A	-0.957068	-0.107662	0.338533	0.013516	0.0646279	1.17601e-05	4.32211e-05	8	13	13	C1	GI. muscularis (GTEx)	EpiXcan	0.994609	esophagus_muscularis	0.999981
2055	ENSG00000138660	AP1AR	-0.957021	-0.10635	0.338557	0.010683	0.0539299	0.000101626	0.000331265	6	8	8	C1	GI. muscularis (GTEx)	EpiXcan	0.994609	esophagus_muscularis	0.999981
2056	ENSG00000145736	GTF2H2	0.956368	0.0350172	0.338887	0.143493	0.299163	4.10642e-24	6.44243e-23	24	31	31	C1	GI. muscularis (GTEx)	EpiXcan	0.994609	esophagus_muscularis	0.999981
2057	ENSG00000157445	CACNA2D3	0.956197	0.089574	0.338973	0.0136005	0.0683061	1.15252e-05	4.24245e-05	13	16	16	C1	GI. muscularis (GTEx)	EpiXcan	0.994609	esophagus_muscularis	0.999981
2058	ENSG00000205307	SAP25	-0.955565	-0.0271498	0.339292	0.148631	0.253074	7.92273e-20	9.92821e-19	28	32	32	C1	GI. muscularis (GTEx)	EpiXcan	0.994609	esophagus_muscularis	0.999981
2059	ENSG00000215915	ATAD3C	-0.955061	-0.0692273	0.339547	0.0274797	0.146747	3.64568e-11	2.36012e-10	9	13	13	C1	GI. muscularis (GTEx)	EpiXcan	0.994609	esophagus_muscularis	0.999981
2060	ENSG00000155252	PI4K2A	-0.954364	-0.045852	0.3399	0.0804995	0.0535978	0.000122497	0.000395252	62	67	67	C1	GI. muscularis (GTEx)	EpiXcan	0.994609	esophagus_muscularis	0.999981
2061	ENSG00000259065	AC005520.2	0.953735	0.012883	0.340218	0.623289	0.567324	1.94025e-57	1.61803e-55	127	149	149	C1	GI. muscularis (GTEx)	EpiXcan	0.994609	esophagus_muscularis	0.999981
2062	ENSG00000139292	LGR5	-0.953729	-0.0827808	0.340221	0.0216449	0.0141075	0.0483382	0.110404	35	48	48	C1	GI. muscularis (GTEx)	EpiXcan	0.994609	esophagus_muscularis	0.999981
2063	ENSG00000189091	SF3B3	0.953387	0.0818981	0.340394	0.0223203	0.0236103	0.0112632	0.0284473	9	12	12	C1	GI. muscularis (GTEx)	EpiXcan	0.994609	esophagus_muscularis	0.999981
2064	ENSG00000188385	JAKMIP3	0.95322	0.0534144	0.340479	0.0513383	0.0653461	1.68864e-05	6.08485e-05	19	27	27	C1	GI. muscularis (GTEx)	EpiXcan	0.994609	esophagus_muscularis	0.999981
2065	ENSG00000136048	DRAM1	0.953116	0.0261717	0.340531	0.14865	0.263672	2.42749e-20	3.13448e-19	63	72	72	C1	GI. muscularis (GTEx)	EpiXcan	0.994609	esophagus_muscularis	0.999981
2066	ENSG00000119632	IFI27L2	0.95232	0.0168993	0.340935	0.361315	0.45844	1.75789e-41	6.87933e-40	35	41	41	C1	GI. muscularis (GTEx)	EpiXcan	0.994609	esophagus_muscularis	0.999981
2067	ENSG00000014919	COX15	-0.952272	-0.0817389	0.340959	0.0158203	0.0170631	0.0306351	0.0723163	22	24	24	C1	GI. muscularis (GTEx)	EpiXcan	0.994609	esophagus_muscularis	0.999981
2068	ENSG00000103199	ZNF500	0.952271	0.0234116	0.340959	0.195557	0.354213	3.99239e-30	8.69882e-29	18	24	24	C1	GI. muscularis (GTEx)	EpiXcan	0.994609	esophagus_muscularis	0.999981
2069	ENSG00000228998	AC091167.2	-0.952154	-0.0296234	0.341019	0.136927	0.308211	2.4516e-24	3.89863e-23	20	24	24	C1	GI. muscularis (GTEx)	EpiXcan	0.994609	esophagus_muscularis	0.999981
2070	ENSG00000152700	SAR1B	-0.95193	-0.0481558	0.341132	0.0396881	0.0248156	0.00894309	0.0229222	38	43	43	C1	GI. muscularis (GTEx)	EpiXcan	0.994609	esophagus_muscularis	0.999981
2071	ENSG00000163320	CGGBP1	0.951343	0.0194314	0.34143	0.408164	0.500692	5.24697e-48	2.78447e-46	31	40	40	C1	GI. muscularis (GTEx)	EpiXcan	0.994609	esophagus_muscularis	0.999981
2072	ENSG00000146409	SLC18B1	0.951231	0.0388014	0.341487	0.0866954	0.192309	5.05752e-15	4.50737e-14	9	11	11	C1	GI. muscularis (GTEx)	EpiXcan	0.994609	esophagus_muscularis	0.999981
2073	ENSG00000146263	MMS22L	0.950701	0.0442409	0.341756	0.056857	0.18461	3.67324e-14	3.09453e-13	14	17	17	C1	GI. muscularis (GTEx)	EpiXcan	0.994609	esophagus_muscularis	0.999981
2074	ENSG00000109667	SLC2A9	-0.950689	-0.0404321	0.341762	0.080358	0.256817	8.81029e-20	1.10011e-18	12	14	14	C1	GI. muscularis (GTEx)	EpiXcan	0.994609	esophagus_muscularis	0.999981
2075	ENSG00000174586	ZNF497	-0.950101	-0.0945727	0.342061	0.0226967	0.0450535	0.000319256	0.000976163	19	28	28	C1	GI. muscularis (GTEx)	EpiXcan	0.994609	esophagus_muscularis	0.999981
2076	ENSG00000257176	AC009318.1	-0.949829	-0.023241	0.342199	0.193402	0.579946	1.05476e-62	1.23143e-60	23	33	33	C1	GI. muscularis (GTEx)	EpiXcan	0.994609	esophagus_muscularis	0.999981
2077	ENSG00000122952	ZWINT	0.949803	0.302256	0.342212	0.00158504	0.0458986	0.000166191	0.000526058	8	11	11	C1	GI. muscularis (GTEx)	EpiXcan	0.994609	esophagus_muscularis	0.999981
2078	ENSG00000149499	EML3	-0.949548	-0.0392436	0.342342	0.0458619	0.07388	4.05219e-06	1.57304e-05	24	30	30	C1	GI. muscularis (GTEx)	EpiXcan	0.994609	esophagus_muscularis	0.999981
2079	ENSG00000117595	IRF6	-0.949083	-0.030813	0.342578	0.121837	0.276334	2.75295e-22	3.95172e-21	14	15	15	C1	GI. muscularis (GTEx)	EpiXcan	0.994609	esophagus_muscularis	0.999981
2080	ENSG00000072954	TMEM38A	0.949058	0.101404	0.342591	0.00983496	0.0495283	0.000221826	0.000691541	4	5	5	C1	GI. muscularis (GTEx)	EpiXcan	0.994609	esophagus_muscularis	0.999981
2081	ENSG00000167981	ZNF597	-0.94892	-0.151714	0.342661	0.00382368	0.0223313	0.0134048	0.0334582	8	9	9	C1	GI. muscularis (GTEx)	EpiXcan	0.994609	esophagus_muscularis	0.999981
2082	ENSG00000198860	TSEN15	-0.948718	-0.18802	0.342764	0.00294567	0.0523331	0.000118488	0.000383465	5	8	8	C1	GI. muscularis (GTEx)	EpiXcan	0.994609	esophagus_muscularis	0.999981
2083	ENSG00000251615	AC104825.2	-0.948515	-0.0236496	0.342868	0.194644	0.35338	5.44739e-29	1.11413e-27	43	55	55	C1	GI. muscularis (GTEx)	EpiXcan	0.994609	esophagus_muscularis	0.999981
2084	ENSG00000163093	BBS5	-0.948291	-0.0650573	0.342982	0.0322287	0.0163012	0.0361889	0.0844589	32	39	39	C1	GI. muscularis (GTEx)	EpiXcan	0.994609	esophagus_muscularis	0.999981
2085	ENSG00000099901	RANBP1	-0.948254	-0.204898	0.343	0.00337571	0.0122228	0.0700143	0.155427	1	1	1	C1	GI. muscularis (GTEx)	EpiXcan	0.994609	esophagus_muscularis	0.999981
2086	ENSG00000137822	TUBGCP4	0.948186	0.0460213	0.343035	0.0492771	0.148004	2.84133e-11	1.86188e-10	17	20	20	C1	GI. muscularis (GTEx)	EpiXcan	0.994609	esophagus_muscularis	0.999981
2087	ENSG00000108592	FTSJ3	-0.948011	-0.0209229	0.343124	0.318168	0.627865	1.65669e-70	2.97567e-68	39	52	52	C1	GI. muscularis (GTEx)	EpiXcan	0.994609	esophagus_muscularis	0.999981
2088	ENSG00000189266	PNRC2	-0.947421	-0.023869	0.343424	0.273118	0.571394	1.12817e-58	1.03984e-56	24	28	28	C1	GI. muscularis (GTEx)	EpiXcan	0.994609	esophagus_muscularis	0.999981
2089	ENSG00000179409	GEMIN4	0.947418	0.103595	0.343426	0.010944	0.011505	0.0773006	0.16988	7	7	7	C1	GI. muscularis (GTEx)	EpiXcan	0.994609	esophagus_muscularis	0.999981
2090	ENSG00000162613	FUBP1	-0.946486	-0.0649078	0.343901	0.0342995	0.0887867	4.66936e-07	2.00238e-06	5	5	5	C1	GI. muscularis (GTEx)	EpiXcan	0.994609	esophagus_muscularis	0.999981
2091	ENSG00000141574	SECTM1	-0.945874	-0.034258	0.344213	0.0909123	0.0979097	4.78695e-08	2.28579e-07	34	39	39	C1	GI. muscularis (GTEx)	EpiXcan	0.994609	esophagus_muscularis	0.999981
2092	ENSG00000184584	TMEM173	0.945467	0.0589445	0.344421	0.0375469	0.105934	1.06253e-08	5.42694e-08	10	11	11	C1	GI. muscularis (GTEx)	EpiXcan	0.994609	esophagus_muscularis	0.999981
2093	ENSG00000115339	GALNT3	0.945176	0.0323843	0.344569	0.11275	0.243008	8.24995e-19	9.58367e-18	22	29	29	C1	GI. muscularis (GTEx)	EpiXcan	0.994609	esophagus_muscularis	0.999981
2094	ENSG00000164818	DNAAF5	-0.94357	-0.0544429	0.34539	0.0480487	0.0917475	2.70895e-07	1.1916e-06	27	34	34	C1	GI. muscularis (GTEx)	EpiXcan	0.994609	esophagus_muscularis	0.999981
2095	ENSG00000131979	GCH1	0.943558	0.0603798	0.345395	0.0288515	0.103727	3.44384e-08	1.67064e-07	5	5	5	C1	GI. muscularis (GTEx)	EpiXcan	0.994609	esophagus_muscularis	0.999981
2096	ENSG00000125458	NT5C	-0.943411	-0.0277518	0.345471	0.115771	0.197849	4.0194e-15	3.61205e-14	71	81	81	C1	GI. muscularis (GTEx)	EpiXcan	0.994609	esophagus_muscularis	0.999981
2097	ENSG00000124772	CPNE5	-0.942639	-0.0625339	0.345866	0.026887	0.0640351	1.08789e-05	4.01616e-05	4	5	5	C1	GI. muscularis (GTEx)	EpiXcan	0.994609	esophagus_muscularis	0.999981
2098	ENSG00000107611	CUBN	-0.942391	-0.0450513	0.345992	0.0527602	0.0569863	7.12322e-05	0.000236093	19	27	27	C1	GI. muscularis (GTEx)	EpiXcan	0.994609	esophagus_muscularis	0.999981
2099	ENSG00000130270	ATP8B3	0.942339	0.0449838	0.346019	0.0771681	0.223346	1.02716e-17	1.10611e-16	41	50	50	C1	GI. muscularis (GTEx)	EpiXcan	0.994609	esophagus_muscularis	0.999981
2100	ENSG00000168679	SLC16A4	-0.941834	-0.106479	0.346277	0.0116709	0.0988016	1.07272e-07	4.93719e-07	4	11	11	C1	GI. muscularis (GTEx)	EpiXcan	0.994609	esophagus_muscularis	0.999981
2101	ENSG00000100263	RHBDD3	-0.941609	-0.043872	0.346393	0.0793228	0.141374	3.68514e-11	2.3836e-10	26	29	29	C1	GI. muscularis (GTEx)	EpiXcan	0.994609	esophagus_muscularis	0.999981
2102	ENSG00000198677	TTC37	0.941596	0.0708494	0.3464	0.0235945	0.0557848	7.7808e-05	0.000256854	21	24	24	C1	GI. muscularis (GTEx)	EpiXcan	0.994609	esophagus_muscularis	0.999981
2103	ENSG00000204120	GIGYF2	0.940594	0.194362	0.346913	0.00259954	0.0133284	0.0568076	0.128036	11	17	17	C1	GI. muscularis (GTEx)	EpiXcan	0.994609	esophagus_muscularis	0.999981
2104	ENSG00000141971	MVB12A	0.939899	0.115888	0.347269	0.0132445	0.172114	1.64468e-13	1.3023e-12	4	6	6	C1	GI. muscularis (GTEx)	EpiXcan	0.994609	esophagus_muscularis	0.999981
2105	ENSG00000119522	DENND1A	-0.939734	-0.0929797	0.347354	0.0197735	0.0816374	5.98133e-07	2.53244e-06	5	6	6	C1	GI. muscularis (GTEx)	EpiXcan	0.994609	esophagus_muscularis	0.999981
2106	ENSG00000102924	CBLN1	0.939675	0.214412	0.347384	0.00198819	0.0138055	0.0529992	0.120129	10	13	13	C1	GI. muscularis (GTEx)	EpiXcan	0.994609	esophagus_muscularis	0.999981
2107	ENSG00000133048	CHI3L1	0.939446	0.165054	0.347502	0.00418532	0.0487226	0.000212695	0.000664257	17	30	30	C1	GI. muscularis (GTEx)	EpiXcan	0.994609	esophagus_muscularis	0.999981
2108	ENSG00000204428	LY6G5C	-0.939444	-0.0545261	0.347503	0.0358357	0.0987722	1.07087e-07	4.9303e-07	10	13	13	C1	GI. muscularis (GTEx)	EpiXcan	0.994609	esophagus_muscularis	0.999981
2109	ENSG00000133739	LRRCC1	0.939244	0.0232095	0.347605	0.22312	0.238942	1.35716e-18	1.55291e-17	46	50	50	C1	GI. muscularis (GTEx)	EpiXcan	0.994609	esophagus_muscularis	0.999981
2110	ENSG00000165678	GHITM	-0.938577	-0.0418197	0.347948	0.069288	0.127743	5.89082e-10	3.40894e-09	6	7	7	C1	GI. muscularis (GTEx)	EpiXcan	0.994609	esophagus_muscularis	0.999981
2111	ENSG00000196150	ZNF250	-0.938522	-0.226602	0.347976	0.00521441	0.0191075	0.0229955	0.0553172	6	11	11	C1	GI. muscularis (GTEx)	EpiXcan	0.994609	esophagus_muscularis	0.999981
2112	ENSG00000104972	LILRB1	-0.938455	-0.070658	0.34801	0.0277915	0.053845	0.000105787	0.000344269	18	21	21	C1	GI. muscularis (GTEx)	EpiXcan	0.994609	esophagus_muscularis	0.999981
2113	ENSG00000156931	VPS8	0.937311	0.025283	0.348599	0.205534	0.234423	4.88883e-19	5.75568e-18	40	52	52	C1	GI. muscularis (GTEx)	EpiXcan	0.994609	esophagus_muscularis	0.999981
2114	ENSG00000196562	SULF2	0.937281	0.133586	0.348614	0.00619123	0.0345236	0.00203341	0.00561896	10	13	13	C1	GI. muscularis (GTEx)	EpiXcan	0.994609	esophagus_muscularis	0.999981
2115	ENSG00000114857	NKTR	0.93724	0.0289205	0.348635	0.133761	0.3968	3.45238e-34	9.07464e-33	10	14	14	C1	GI. muscularis (GTEx)	EpiXcan	0.994609	esophagus_muscularis	0.999981
2116	ENSG00000198951	NAGA	0.937097	0.0357591	0.348709	0.100344	0.330055	1.22425e-26	2.19332e-25	11	17	17	C1	GI. muscularis (GTEx)	EpiXcan	0.994609	esophagus_muscularis	0.999981
2117	ENSG00000176974	SHMT1	0.937073	0.0231918	0.348721	0.245659	0.53877	5.98346e-54	4.25524e-52	35	48	48	C1	GI. muscularis (GTEx)	EpiXcan	0.994609	esophagus_muscularis	0.999981
2118	ENSG00000118197	DDX59	0.936992	0.0288015	0.348763	0.0745046	0.152558	1.67168e-11	1.11844e-10	13	13	13	C1	GI. muscularis (GTEx)	EpiXcan	0.994609	esophagus_muscularis	0.999981
2119	ENSG00000132507	EIF5A	-0.936469	-0.0290148	0.349032	0.136702	0.322211	3.65882e-26	6.37563e-25	27	33	33	C1	GI. muscularis (GTEx)	EpiXcan	0.994609	esophagus_muscularis	0.999981
2120	ENSG00000168297	PXK	-0.936412	-0.043168	0.349061	0.0495107	0.0775929	2.01332e-06	8.08212e-06	20	22	22	C1	GI. muscularis (GTEx)	EpiXcan	0.994609	esophagus_muscularis	0.999981
2121	ENSG00000168792	ABHD15	-0.936117	-0.0411878	0.349213	0.0501526	0.0665224	1.04013e-05	3.85102e-05	12	14	14	C1	GI. muscularis (GTEx)	EpiXcan	0.994609	esophagus_muscularis	0.999981
2122	ENSG00000248124	RRN3P1	0.935895	0.0645509	0.349327	0.0388521	0.0914821	2.79172e-07	1.22608e-06	27	36	36	C1	GI. muscularis (GTEx)	EpiXcan	0.994609	esophagus_muscularis	0.999981
2123	ENSG00000113360	DROSHA	-0.935684	-0.0729087	0.349436	0.0247023	0.134292	2.87919e-10	1.71868e-09	12	14	14	C1	GI. muscularis (GTEx)	EpiXcan	0.994609	esophagus_muscularis	0.999981
2124	ENSG00000198130	HIBCH	0.935136	0.0420155	0.349718	0.0873746	0.284879	2.84328e-22	4.07304e-21	23	33	33	C1	GI. muscularis (GTEx)	EpiXcan	0.994609	esophagus_muscularis	0.999981
2125	ENSG00000175711	B3GNTL1	-0.935104	-0.0293117	0.349735	0.129302	0.236089	2.32262e-19	2.80033e-18	19	24	24	C1	GI. muscularis (GTEx)	EpiXcan	0.994609	esophagus_muscularis	0.999981
2126	ENSG00000102890	ELMO3	0.934875	0.103492	0.349853	0.00409106	0.0333624	0.00261598	0.00711924	4	6	6	C1	GI. muscularis (GTEx)	EpiXcan	0.994609	esophagus_muscularis	0.999981
2127	ENSG00000137714	FDX1	0.933343	0.0374117	0.350643	0.074026	0.248576	2.26578e-19	2.73416e-18	10	12	12	C1	GI. muscularis (GTEx)	EpiXcan	0.994609	esophagus_muscularis	0.999981
2128	ENSG00000117020	AKT3	-0.933257	-0.0988462	0.350687	0.0142988	0.0431371	0.000512811	0.00153089	16	23	23	C1	GI. muscularis (GTEx)	EpiXcan	0.994609	esophagus_muscularis	0.999981
2129	ENSG00000223756	TSSC2	-0.932992	-0.0238917	0.350824	0.177103	0.256032	3.04791e-20	3.90322e-19	63	75	75	C1	GI. muscularis (GTEx)	EpiXcan	0.994609	esophagus_muscularis	0.999981
2130	ENSG00000249915	PDCD6	0.932981	0.0413173	0.35083	0.0679047	0.143267	8.55019e-11	5.3453e-10	47	61	61	C1	GI. muscularis (GTEx)	EpiXcan	0.994609	esophagus_muscularis	0.999981
2131	ENSG00000142166	IFNAR1	0.932689	0.0469407	0.350981	0.044345	0.0461953	0.000314914	0.000963517	18	21	21	C1	GI. muscularis (GTEx)	EpiXcan	0.994609	esophagus_muscularis	0.999981
2132	ENSG00000119392	GLE1	-0.932588	-0.0317718	0.351033	0.166536	0.310342	1.01787e-24	1.65242e-23	13	14	14	C1	GI. muscularis (GTEx)	EpiXcan	0.994609	esophagus_muscularis	0.999981
2133	ENSG00000260565	ERVK13-1	0.932478	0.034358	0.351089	0.108119	0.249489	1.40753e-19	1.73282e-18	5	5	5	C1	GI. muscularis (GTEx)	EpiXcan	0.994609	esophagus_muscularis	0.999981
2134	ENSG00000188004	SNHG28	0.932375	0.0516092	0.351143	0.0507535	0.160588	3.35032e-12	2.36344e-11	3	4	4	C1	GI. muscularis (GTEx)	EpiXcan	0.994609	esophagus_muscularis	0.999981
2135	ENSG00000181444	ZNF467	-0.932017	-0.136931	0.351328	0.00458894	0.0630778	2.16382e-05	7.69027e-05	5	6	6	C1	GI. muscularis (GTEx)	EpiXcan	0.994609	esophagus_muscularis	0.999981
2136	ENSG00000234456	MAGI2-AS3	0.93193	0.0418142	0.351373	0.0511061	0.157566	2.06133e-12	1.48403e-11	24	32	32	C1	GI. muscularis (GTEx)	EpiXcan	0.994609	esophagus_muscularis	0.999981
2137	ENSG00000113231	PDE8B	0.931885	0.074111	0.351396	0.0147573	0.0531921	0.000113419	0.000367739	9	12	12	C1	GI. muscularis (GTEx)	EpiXcan	0.994609	esophagus_muscularis	0.999981
2138	ENSG00000064933	PMS1	0.931262	0.0843976	0.351718	0.0127799	0.0331042	0.00251909	0.00687693	4	5	5	C1	GI. muscularis (GTEx)	EpiXcan	0.994609	esophagus_muscularis	0.999981
2139	ENSG00000143499	SMYD2	0.931072	0.047701	0.351816	0.0497282	0.0331116	0.00232467	0.00637849	35	40	40	C1	GI. muscularis (GTEx)	EpiXcan	0.994609	esophagus_muscularis	0.999981
2140	ENSG00000196152	ZNF79	-0.930994	-0.0554082	0.351857	0.0351632	0.148165	1.89019e-11	1.25803e-10	18	28	28	C1	GI. muscularis (GTEx)	EpiXcan	0.994609	esophagus_muscularis	0.999981
2141	ENSG00000170745	KCNS3	0.930288	0.0449778	0.352222	0.048898	0.149338	1.75132e-11	1.17005e-10	15	19	19	C1	GI. muscularis (GTEx)	EpiXcan	0.994609	esophagus_muscularis	0.999981
2142	ENSG00000112799	LY86	-0.930099	-0.0490347	0.35232	0.0406967	0.0957504	1.04126e-07	4.8052e-07	6	7	7	C1	GI. muscularis (GTEx)	EpiXcan	0.994609	esophagus_muscularis	0.999981
2143	ENSG00000151650	VENTX	0.929926	0.10194	0.352409	0.00982096	0.0211817	0.0137606	0.0342791	10	15	15	C1	GI. muscularis (GTEx)	EpiXcan	0.994609	esophagus_muscularis	0.999981
2144	ENSG00000269825	AC022150.4	-0.929783	-0.0714878	0.352484	0.0264686	0.107817	1.58935e-08	7.95809e-08	17	24	24	C1	GI. muscularis (GTEx)	EpiXcan	0.994609	esophagus_muscularis	0.999981
2145	ENSG00000213780	GTF2H4	0.929751	0.130266	0.3525	0.00525407	0.0557882	4.03858e-05	0.000138035	1	1	1	C1	GI. muscularis (GTEx)	EpiXcan	0.994609	esophagus_muscularis	0.999981
2146	ENSG00000172667	ZMAT3	-0.929448	-0.0805599	0.352657	0.0170601	0.0243749	0.00973011	0.0247942	20	22	22	C1	GI. muscularis (GTEx)	EpiXcan	0.994609	esophagus_muscularis	0.999981
2147	ENSG00000127337	YEATS4	-0.929402	-0.0204307	0.352681	0.23669	0.439124	2.61985e-39	9.24537e-38	56	64	64	C1	GI. muscularis (GTEx)	EpiXcan	0.994609	esophagus_muscularis	0.999981
2148	ENSG00000197863	ZNF790	0.929374	0.0241055	0.352695	0.0917635	0.0666344	1.54009e-05	5.58545e-05	54	61	61	C1	GI. muscularis (GTEx)	EpiXcan	0.994609	esophagus_muscularis	0.999981
2149	ENSG00000196263	ZNF471	0.928867	0.0893204	0.352958	0.0129356	0.0707142	9.06467e-06	3.38475e-05	5	5	5	C1	GI. muscularis (GTEx)	EpiXcan	0.994609	esophagus_muscularis	0.999981
2150	ENSG00000127946	HIP1	-0.9286	-0.0415713	0.353096	0.0661149	0.0217685	0.0147563	0.0365905	45	48	48	C1	GI. muscularis (GTEx)	EpiXcan	0.994609	esophagus_muscularis	0.999981
2151	ENSG00000014164	ZC3H3	0.928562	0.0227894	0.353116	0.24585	0.479165	6.24226e-44	2.73294e-42	26	32	32	C1	GI. muscularis (GTEx)	EpiXcan	0.994609	esophagus_muscularis	0.999981
2152	ENSG00000133056	PIK3C2B	0.92838	0.153372	0.35321	0.00489749	0.0192221	0.0209391	0.0507889	6	7	7	C1	GI. muscularis (GTEx)	EpiXcan	0.994609	esophagus_muscularis	0.999981
2153	ENSG00000141956	PRDM15	-0.92831	-0.0225259	0.353247	0.234669	0.335561	5.1134e-28	9.8001e-27	65	76	76	C1	GI. muscularis (GTEx)	EpiXcan	0.994609	esophagus_muscularis	0.999981
2154	ENSG00000181827	RFX7	0.927056	0.0494334	0.353898	0.050681	0.111124	1.55991e-08	7.82186e-08	9	9	9	C1	GI. muscularis (GTEx)	EpiXcan	0.994609	esophagus_muscularis	0.999981
2155	ENSG00000141934	PLPP2	0.926555	0.0311317	0.354157	0.182893	0.41295	2.49327e-36	7.33837e-35	32	40	40	C1	GI. muscularis (GTEx)	EpiXcan	0.994609	esophagus_muscularis	0.999981
2156	ENSG00000154723	ATP5J	0.92652	0.139138	0.354176	0.00584339	0.0362925	0.00150718	0.00423583	2	2	2	C1	GI. muscularis (GTEx)	EpiXcan	0.994609	esophagus_muscularis	0.999981
2157	ENSG00000120802	TMPO	0.926403	0.0940732	0.354237	0.0114937	0.0160329	0.0379627	0.088363	13	13	13	C1	GI. muscularis (GTEx)	EpiXcan	0.994609	esophagus_muscularis	0.999981
2158	ENSG00000103066	PLA2G15	-0.925818	-0.0530356	0.354541	0.0465083	0.100168	8.61324e-08	4.00902e-07	23	33	33	C1	GI. muscularis (GTEx)	EpiXcan	0.994609	esophagus_muscularis	0.999981
2159	ENSG00000172671	ZFAND4	0.925024	0.078304	0.354954	0.0172413	0.0160486	0.0364169	0.0849768	6	6	6	C1	GI. muscularis (GTEx)	EpiXcan	0.994609	esophagus_muscularis	0.999981
2160	ENSG00000073712	FERMT2	0.924801	0.0459543	0.355069	0.0853119	0.0370378	0.00120346	0.0034263	42	54	54	C1	GI. muscularis (GTEx)	EpiXcan	0.994609	esophagus_muscularis	0.999981
2161	ENSG00000189350	TOGARAM2	-0.924521	-0.0318879	0.355215	0.131629	0.357962	2.27408e-29	4.72697e-28	42	50	50	C1	GI. muscularis (GTEx)	EpiXcan	0.994609	esophagus_muscularis	0.999981
2162	ENSG00000240356	RPL23AP7	0.924447	0.0857023	0.355254	0.0218272	0.523281	8.0139e-51	4.94602e-49	18	25	25	C1	GI. muscularis (GTEx)	EpiXcan	0.994609	esophagus_muscularis	0.999981
2163	ENSG00000119729	RHOQ	0.924283	0.0271795	0.355339	0.116134	0.0787535	1.40206e-06	5.71014e-06	51	59	59	C1	GI. muscularis (GTEx)	EpiXcan	0.994609	esophagus_muscularis	0.999981
2164	ENSG00000130304	SLC27A1	0.924088	0.0559129	0.35544	0.0415353	0.0428253	0.000571759	0.00169603	26	29	29	C1	GI. muscularis (GTEx)	EpiXcan	0.994609	esophagus_muscularis	0.999981
2165	ENSG00000099783	HNRNPM	0.924062	0.182121	0.355454	0.00286077	0.0166928	0.0327154	0.0768001	2	2	2	C1	GI. muscularis (GTEx)	EpiXcan	0.994609	esophagus_muscularis	0.999981
2166	ENSG00000259134	LINC00924	-0.923611	-0.0476716	0.355689	0.0450752	0.157222	6.02093e-12	4.15533e-11	3	4	4	C1	GI. muscularis (GTEx)	EpiXcan	0.994609	esophagus_muscularis	0.999981
2167	ENSG00000147535	PLPP5	0.923502	0.0407614	0.355746	0.106322	0.0141156	0.048819	0.111393	59	79	79	C1	GI. muscularis (GTEx)	EpiXcan	0.994609	esophagus_muscularis	0.999981
2168	ENSG00000068650	ATP11A	-0.923298	-0.0405629	0.355852	0.0775082	0.0225224	0.0130812	0.0326971	52	66	66	C1	GI. muscularis (GTEx)	EpiXcan	0.994609	esophagus_muscularis	0.999981
2169	ENSG00000164253	WDR41	-0.923135	-0.0426184	0.355937	0.0801765	0.185957	1.45827e-14	1.26269e-13	20	25	25	C1	GI. muscularis (GTEx)	EpiXcan	0.994609	esophagus_muscularis	0.999981
2170	ENSG00000235387	SPAAR	0.923074	0.0665475	0.355969	0.0340608	0.0728823	3.64048e-06	1.41951e-05	5	7	7	C1	GI. muscularis (GTEx)	EpiXcan	0.994609	esophagus_muscularis	0.999981
2171	ENSG00000156110	ADK	-0.922848	-0.131594	0.356086	0.00556308	0.053766	0.000113245	0.000367261	29	38	38	C1	GI. muscularis (GTEx)	EpiXcan	0.994609	esophagus_muscularis	0.999981
2172	ENSG00000146151	HMGCLL1	-0.922264	-0.0468949	0.356391	0.0629181	0.0712789	5.22859e-06	2.00253e-05	40	49	49	C1	GI. muscularis (GTEx)	EpiXcan	0.994609	esophagus_muscularis	0.999981
2173	ENSG00000036257	CUL3	-0.922214	-0.069357	0.356417	0.0187432	0.0127362	0.063055	0.141166	14	21	21	C1	GI. muscularis (GTEx)	EpiXcan	0.994609	esophagus_muscularis	0.999981
2174	ENSG00000263327	TAPT1-AS1	0.921581	0.0765596	0.356747	0.0205271	0.0585236	3.65093e-05	0.000125644	10	11	11	C1	GI. muscularis (GTEx)	EpiXcan	0.994609	esophagus_muscularis	0.999981
2175	ENSG00000197558	SSPO	-0.921564	-0.0457329	0.356756	0.0550279	0.144824	3.15993e-11	2.05814e-10	19	25	25	C1	GI. muscularis (GTEx)	EpiXcan	0.994609	esophagus_muscularis	0.999981
2176	ENSG00000161677	JOSD2	0.921369	0.032534	0.356858	0.113294	0.14492	1.79003e-11	1.19478e-10	36	47	47	C1	GI. muscularis (GTEx)	EpiXcan	0.994609	esophagus_muscularis	0.999981
2177	ENSG00000172780	RAB43	-0.921167	-0.0620559	0.356963	0.0266511	0.0983983	7.14623e-08	3.35856e-07	13	20	20	C1	GI. muscularis (GTEx)	EpiXcan	0.994609	esophagus_muscularis	0.999981
2178	ENSG00000212127	TAS2R14	-0.92105	-0.0262685	0.357025	0.167887	0.340683	8.31406e-28	1.57832e-26	27	37	37	C1	GI. muscularis (GTEx)	EpiXcan	0.994609	esophagus_muscularis	0.999981
2179	ENSG00000206562	METTL6	0.920755	0.0568513	0.357178	0.0354855	0.123491	1.78418e-09	9.84886e-09	8	8	8	C1	GI. muscularis (GTEx)	EpiXcan	0.994609	esophagus_muscularis	0.999981
2180	ENSG00000075399	VPS9D1	-0.920446	-0.0710135	0.35734	0.0352901	0.11689	6.75848e-09	3.53271e-08	22	33	33	C1	GI. muscularis (GTEx)	EpiXcan	0.994609	esophagus_muscularis	0.999981
2181	ENSG00000230910	AL391807.1	-0.919139	-0.026155	0.358023	0.154175	0.160776	1.93365e-12	1.39426e-11	104	134	134	C1	GI. muscularis (GTEx)	EpiXcan	0.994609	esophagus_muscularis	0.999981
2182	ENSG00000143801	PSEN2	0.918399	0.107883	0.35841	0.00937725	0.0392839	0.00108611	0.00310857	9	10	10	C1	GI. muscularis (GTEx)	EpiXcan	0.994609	esophagus_muscularis	0.999981
2183	ENSG00000157837	SPPL3	-0.918355	-0.0394163	0.358433	0.0991797	0.206997	1.29135e-16	1.29135e-15	32	39	39	C1	GI. muscularis (GTEx)	EpiXcan	0.994609	esophagus_muscularis	0.999981
2184	ENSG00000141084	RANBP10	-0.918196	-0.03266	0.358516	0.0593855	0.0949592	8.55123e-08	3.9828e-07	11	13	13	C1	GI. muscularis (GTEx)	EpiXcan	0.994609	esophagus_muscularis	0.999981
2185	ENSG00000153558	FBXL2	-0.917485	-0.0694802	0.358889	0.0304102	0.0906007	4.21188e-07	1.81341e-06	12	14	14	C1	GI. muscularis (GTEx)	EpiXcan	0.994609	esophagus_muscularis	0.999981
2186	ENSG00000152291	TGOLN2	0.917372	0.0497918	0.358948	0.0545699	0.0679076	8.76723e-06	3.28156e-05	25	33	33	C1	GI. muscularis (GTEx)	EpiXcan	0.994609	esophagus_muscularis	0.999981
2187	ENSG00000177465	ACOT4	-0.917354	-0.0396843	0.358957	0.0612033	0.212219	2.69534e-16	2.64253e-15	10	14	14	C1	GI. muscularis (GTEx)	EpiXcan	0.994609	esophagus_muscularis	0.999981
2188	ENSG00000189042	ZNF567	-0.916669	-0.0437931	0.359316	0.0552373	0.0566403	6.62093e-05	0.000220174	34	41	41	C1	GI. muscularis (GTEx)	EpiXcan	0.994609	esophagus_muscularis	0.999981
2189	ENSG00000137337	MDC1	0.916468	0.0403287	0.359422	0.0601806	0.0514056	0.000138423	0.000443169	48	55	55	C1	GI. muscularis (GTEx)	EpiXcan	0.994609	esophagus_muscularis	0.999981
2190	ENSG00000235954	TTC28-AS1	0.916192	0.0372947	0.359566	0.092897	0.108251	1.61225e-08	8.06991e-08	63	84	84	C1	GI. muscularis (GTEx)	EpiXcan	0.994609	esophagus_muscularis	0.999981
2191	ENSG00000258429	PDF	0.916151	0.0511984	0.359588	0.0413386	0.0658241	1.78457e-05	6.40908e-05	6	7	7	C1	GI. muscularis (GTEx)	EpiXcan	0.994609	esophagus_muscularis	0.999981
2192	ENSG00000135074	ADAM19	0.915135	0.0258804	0.360121	0.0933863	0.215732	1.48496e-16	1.47653e-15	21	27	27	C1	GI. muscularis (GTEx)	EpiXcan	0.994609	esophagus_muscularis	0.999981
2193	ENSG00000039537	C6	0.915135	0.0863572	0.360121	0.0203574	0.050851	0.000179172	0.000565107	19	31	31	C1	GI. muscularis (GTEx)	EpiXcan	0.994609	esophagus_muscularis	0.999981
2194	ENSG00000175582	RAB6A	-0.915105	-0.0402102	0.360137	0.0774979	0.131723	4.35132e-10	2.55606e-09	32	39	39	C1	GI. muscularis (GTEx)	EpiXcan	0.994609	esophagus_muscularis	0.999981
2195	ENSG00000065054	SLC9A3R2	0.914984	0.465587	0.3602	0.000392099	0.0114506	0.079009	0.173308	1	4	4	C1	GI. muscularis (GTEx)	EpiXcan	0.994609	esophagus_muscularis	0.999981
2196	ENSG00000163703	CRELD1	-0.913924	-0.0170715	0.360757	0.3335	0.240433	9.74307e-19	1.12531e-17	148	178	178	C1	GI. muscularis (GTEx)	EpiXcan	0.994609	esophagus_muscularis	0.999981
2197	ENSG00000139508	SLC46A3	-0.912939	-0.0538958	0.361275	0.0457303	0.0919419	3.19035e-07	1.39329e-06	29	33	33	C1	GI. muscularis (GTEx)	EpiXcan	0.994609	esophagus_muscularis	0.999981
2198	ENSG00000159917	ZNF235	-0.912913	-0.112798	0.361288	0.00980505	0.0234293	0.0121233	0.0304496	6	8	8	C1	GI. muscularis (GTEx)	EpiXcan	0.994609	esophagus_muscularis	0.999981
2199	ENSG00000138777	PPA2	-0.912564	-0.0419394	0.361472	0.0527728	0.113727	8.0878e-09	4.18736e-08	23	27	27	C1	GI. muscularis (GTEx)	EpiXcan	0.994609	esophagus_muscularis	0.999981
2200	ENSG00000102904	TSNAXIP1	0.912445	0.0474521	0.361535	0.0633824	0.0826902	1.2609e-06	5.16224e-06	19	19	19	C1	GI. muscularis (GTEx)	EpiXcan	0.994609	esophagus_muscularis	0.999981
2201	ENSG00000235652	AL356599.1	0.912353	0.0284412	0.361583	0.156921	0.251533	2.78179e-19	3.32817e-18	14	16	16	C1	GI. muscularis (GTEx)	EpiXcan	0.994609	esophagus_muscularis	0.999981
2202	ENSG00000177034	MTX3	-0.912017	-0.0736303	0.36176	0.0190656	0.0591184	3.42442e-05	0.000118372	3	3	3	C1	GI. muscularis (GTEx)	EpiXcan	0.994609	esophagus_muscularis	0.999981
2203	ENSG00000123178	SPRYD7	-0.911879	-0.0838202	0.361832	0.019544	0.0168026	0.0336429	0.0788584	18	22	22	C1	GI. muscularis (GTEx)	EpiXcan	0.994609	esophagus_muscularis	0.999981
2204	ENSG00000261824	LINC00662	0.911422	0.0490346	0.362073	0.0664868	0.07703	2.18751e-06	8.72886e-06	66	82	82	C1	GI. muscularis (GTEx)	EpiXcan	0.994609	esophagus_muscularis	0.999981
2205	ENSG00000085465	OVGP1	-0.911148	-0.0329563	0.362217	0.0904203	0.285133	6.26029e-23	9.39044e-22	8	12	12	C1	GI. muscularis (GTEx)	EpiXcan	0.994609	esophagus_muscularis	0.999981
2206	ENSG00000108506	INTS2	0.910975	0.0513215	0.362309	0.096015	0.0124877	0.0651537	0.145583	67	73	73	C1	GI. muscularis (GTEx)	EpiXcan	0.994609	esophagus_muscularis	0.999981
2207	ENSG00000118514	ALDH8A1	0.910963	0.0203808	0.362315	0.283522	0.629074	2.12809e-71	4.14091e-69	27	35	35	C1	GI. muscularis (GTEx)	EpiXcan	0.994609	esophagus_muscularis	0.999981
2208	ENSG00000112276	BVES	-0.910801	-0.0390826	0.3624	0.0576685	0.27008	1.05771e-21	1.46284e-20	22	26	26	C1	GI. muscularis (GTEx)	EpiXcan	0.994609	esophagus_muscularis	0.999981
2209	ENSG00000136802	LRRC8A	-0.910734	-0.0526845	0.362435	0.0535608	0.0217647	0.0155825	0.0385095	58	68	68	C1	GI. muscularis (GTEx)	EpiXcan	0.994609	esophagus_muscularis	0.999981
2210	ENSG00000185989	RASA3	-0.910713	-0.070225	0.362446	0.0169357	0.0921412	2.79741e-07	1.2282e-06	10	13	13	C1	GI. muscularis (GTEx)	EpiXcan	0.994609	esophagus_muscularis	0.999981
2211	ENSG00000130856	ZNF236	-0.910375	-0.0477351	0.362625	0.0445295	0.0949698	1.25488e-07	5.73975e-07	14	14	14	C1	GI. muscularis (GTEx)	EpiXcan	0.994609	esophagus_muscularis	0.999981
2212	ENSG00000167740	CYB5D2	0.909819	0.0297498	0.362918	0.106383	0.189575	2.57174e-14	2.19028e-13	28	32	32	C1	GI. muscularis (GTEx)	EpiXcan	0.994609	esophagus_muscularis	0.999981
2213	ENSG00000247157	LINC01252	-0.909505	-0.0224052	0.363083	0.228083	0.464913	5.44286e-42	2.21028e-40	15	17	17	C1	GI. muscularis (GTEx)	EpiXcan	0.994609	esophagus_muscularis	0.999981
2214	ENSG00000114904	NEK4	-0.909476	-0.0761675	0.363099	0.0186904	0.0634272	2.50808e-05	8.84203e-05	7	8	8	C1	GI. muscularis (GTEx)	EpiXcan	0.994609	esophagus_muscularis	0.999981
2215	ENSG00000187838	PLSCR3	-0.90944	-0.10996	0.363118	0.00687588	0.0176785	0.029	0.0686997	2	2	2	C1	GI. muscularis (GTEx)	EpiXcan	0.994609	esophagus_muscularis	0.999981
2216	ENSG00000204164	BMS1P5	-0.909414	-0.152557	0.363132	0.00818377	0.153245	9.97192e-12	6.78847e-11	10	42	42	C1	GI. muscularis (GTEx)	EpiXcan	0.994609	esophagus_muscularis	0.999981
2217	ENSG00000160766	GBAP1	0.908817	0.0696031	0.363447	0.0319895	0.409117	7.01798e-36	2.00248e-34	40	56	56	C1	GI. muscularis (GTEx)	EpiXcan	0.994609	esophagus_muscularis	0.999981
2218	ENSG00000116962	NID1	-0.908774	-0.0541421	0.36347	0.056911	0.0738443	5.69505e-06	2.17109e-05	38	42	42	C1	GI. muscularis (GTEx)	EpiXcan	0.994609	esophagus_muscularis	0.999981
2219	ENSG00000137968	SLC44A5	-0.908268	-0.0340011	0.363736	0.108998	0.185701	5.66348e-14	4.68667e-13	36	48	48	C1	GI. muscularis (GTEx)	EpiXcan	0.994609	esophagus_muscularis	0.999981
2220	ENSG00000272168	CASC15	0.908131	0.0312062	0.363809	0.10216	0.0164311	0.0348347	0.0814883	80	92	92	C1	GI. muscularis (GTEx)	EpiXcan	0.994609	esophagus_muscularis	0.999981
2221	ENSG00000130640	TUBGCP2	0.907912	0.0461513	0.363925	0.0510205	0.0634054	1.95821e-05	6.99861e-05	48	61	61	C1	GI. muscularis (GTEx)	EpiXcan	0.994609	esophagus_muscularis	0.999981
2222	ENSG00000185043	CIB1	-0.907293	-0.128706	0.364252	0.00562271	0.0107749	0.0878404	0.190439	4	6	6	C1	GI. muscularis (GTEx)	EpiXcan	0.994609	esophagus_muscularis	0.999981
2223	ENSG00000159596	TMEM69	-0.907178	-0.0647324	0.364312	0.0239971	0.0685382	1.08257e-05	3.9997e-05	11	14	14	C1	GI. muscularis (GTEx)	EpiXcan	0.994609	esophagus_muscularis	0.999981
2224	ENSG00000129596	CDO1	0.9062	0.0292426	0.36483	0.132104	0.21942	1.00627e-16	1.01424e-15	46	53	53	C1	GI. muscularis (GTEx)	EpiXcan	0.994609	esophagus_muscularis	0.999981
2225	ENSG00000221990	EXOC3-AS1	-0.906001	-0.0429578	0.364935	0.0824408	0.203907	1.03407e-15	9.7296e-15	16	24	24	C1	GI. muscularis (GTEx)	EpiXcan	0.994609	esophagus_muscularis	0.999981
2226	ENSG00000180902	D2HGDH	-0.905853	-0.0179477	0.365014	0.305188	0.461316	4.90417e-43	2.07575e-41	46	57	57	C1	GI. muscularis (GTEx)	EpiXcan	0.994609	esophagus_muscularis	0.999981
2227	ENSG00000108509	CAMTA2	-0.905672	-0.0591284	0.36511	0.0262497	0.0807779	1.7867e-06	7.21165e-06	23	35	35	C1	GI. muscularis (GTEx)	EpiXcan	0.994609	esophagus_muscularis	0.999981
2228	ENSG00000239704	CDRT4	0.904856	0.0420032	0.365542	0.0671167	0.232379	4.89969e-18	5.43505e-17	18	21	21	C1	GI. muscularis (GTEx)	EpiXcan	0.994609	esophagus_muscularis	0.999981
2229	ENSG00000198000	NOL8	-0.903595	-0.0521624	0.36621	0.0519869	0.04859	0.000238052	0.000740313	43	53	53	C1	GI. muscularis (GTEx)	EpiXcan	0.994609	esophagus_muscularis	0.999981
2230	ENSG00000103226	NOMO3	-0.903294	-0.0249598	0.36637	0.210431	0.45611	8.77297e-41	3.28635e-39	34	47	47	C1	GI. muscularis (GTEx)	EpiXcan	0.994609	esophagus_muscularis	0.999981
2231	ENSG00000157578	LCA5L	-0.902951	-0.0244485	0.366552	0.132727	0.599695	4.97507e-65	6.45377e-63	52	66	66	C1	GI. muscularis (GTEx)	EpiXcan	0.994609	esophagus_muscularis	0.999981
2232	ENSG00000242173	ARHGDIG	0.902584	0.0406038	0.366747	0.0664608	0.0436489	0.000550137	0.00163431	44	59	59	C1	GI. muscularis (GTEx)	EpiXcan	0.994609	esophagus_muscularis	0.999981
2233	ENSG00000160058	BSDC1	0.902447	0.315363	0.366819	0.00118441	0.0121479	0.0703034	0.155995	2	3	3	C1	GI. muscularis (GTEx)	EpiXcan	0.994609	esophagus_muscularis	0.999981
2234	ENSG00000084207	GSTP1	0.902422	0.0487898	0.366833	0.0464202	0.148539	2.93342e-11	1.91864e-10	16	23	23	C1	GI. muscularis (GTEx)	EpiXcan	0.994609	esophagus_muscularis	0.999981
2235	ENSG00000048140	TSPAN17	-0.901887	-0.0644171	0.367117	0.0248534	0.0439153	0.000482121	0.00144544	11	13	13	C1	GI. muscularis (GTEx)	EpiXcan	0.994609	esophagus_muscularis	0.999981
2236	ENSG00000079308	TNS1	0.901486	0.136672	0.36733	0.00693256	0.0687132	9.06187e-06	3.38461e-05	8	12	12	C1	GI. muscularis (GTEx)	EpiXcan	0.994609	esophagus_muscularis	0.999981
2237	ENSG00000101353	MROH8	-0.900188	-0.0926014	0.36802	0.0172963	0.0897762	4.51452e-07	1.93776e-06	15	19	19	C1	GI. muscularis (GTEx)	EpiXcan	0.994609	esophagus_muscularis	0.999981
2238	ENSG00000128272	ATF4	-0.900106	-0.0294858	0.368064	0.120132	0.231041	1.65739e-17	1.76578e-16	12	15	15	C1	GI. muscularis (GTEx)	EpiXcan	0.994609	esophagus_muscularis	0.999981
2239	ENSG00000111276	CDKN1B	-0.899953	-0.0925096	0.368145	0.0151188	0.0255974	0.00807917	0.020826	7	7	7	C1	GI. muscularis (GTEx)	EpiXcan	0.994609	esophagus_muscularis	0.999981
2240	ENSG00000247982	LINC00926	-0.899708	-0.0300581	0.368276	0.202586	0.330942	1.34759e-26	2.40506e-25	51	63	63	C1	GI. muscularis (GTEx)	EpiXcan	0.994609	esophagus_muscularis	0.999981
2241	ENSG00000243302	AC018638.4	0.898827	0.0166726	0.368745	0.315441	0.385837	2.87858e-35	7.92317e-34	40	47	47	C1	GI. muscularis (GTEx)	EpiXcan	0.994609	esophagus_muscularis	0.999981
2242	ENSG00000140009	ESR2	-0.898456	-0.0649272	0.368942	0.0321752	0.0660494	1.75099e-05	6.29978e-05	21	22	22	C1	GI. muscularis (GTEx)	EpiXcan	0.994609	esophagus_muscularis	0.999981
2243	ENSG00000164011	ZNF691	-0.89824	-0.116947	0.369058	0.00795174	0.0115843	0.0770659	0.16939	5	5	5	C1	GI. muscularis (GTEx)	EpiXcan	0.994609	esophagus_muscularis	0.999981
2244	ENSG00000105258	POLR2I	0.897694	0.0795478	0.369349	0.0186728	0.0787579	2.06062e-06	8.26254e-06	14	14	14	C1	GI. muscularis (GTEx)	EpiXcan	0.994609	esophagus_muscularis	0.999981
2245	ENSG00000100106	TRIOBP	0.897578	0.0534377	0.369411	0.0375994	0.25742	3.2057e-20	4.10153e-19	24	30	30	C1	GI. muscularis (GTEx)	EpiXcan	0.994609	esophagus_muscularis	0.999981
2246	ENSG00000105497	ZNF175	-0.897353	-0.0262949	0.369531	0.11343	0.233227	8.68193e-18	9.41438e-17	29	35	35	C1	GI. muscularis (GTEx)	EpiXcan	0.994609	esophagus_muscularis	0.999981
2247	ENSG00000142102	PGGHG	0.897321	0.0244786	0.369548	0.237417	0.534443	7.94123e-53	5.37472e-51	28	36	36	C1	GI. muscularis (GTEx)	EpiXcan	0.994609	esophagus_muscularis	0.999981
2248	ENSG00000076003	MCM6	-0.897315	-0.0438704	0.369551	0.0679811	0.134399	3.99418e-10	2.35119e-09	10	11	11	C1	GI. muscularis (GTEx)	EpiXcan	0.994609	esophagus_muscularis	0.999981
2249	ENSG00000239887	C1orf226	-0.897287	-0.033912	0.369566	0.0885463	0.179304	1.1088e-13	8.93799e-13	40	47	47	C1	GI. muscularis (GTEx)	EpiXcan	0.994609	esophagus_muscularis	0.999981
2250	ENSG00000157693	TMEM268	-0.896835	-0.113047	0.369807	0.0120227	0.0141086	0.0475725	0.108815	14	19	19	C1	GI. muscularis (GTEx)	EpiXcan	0.994609	esophagus_muscularis	0.999981
2251	ENSG00000125257	ABCC4	-0.896498	-0.0197225	0.369987	0.279731	0.529959	1.9035e-52	1.26389e-50	102	124	124	C1	GI. muscularis (GTEx)	EpiXcan	0.994609	esophagus_muscularis	0.999981
2252	ENSG00000173715	C11orf80	-0.896275	-0.0348039	0.370106	0.0889292	0.0509316	0.000162073	0.000514067	42	51	51	C1	GI. muscularis (GTEx)	EpiXcan	0.994609	esophagus_muscularis	0.999981
2253	ENSG00000167114	SLC27A4	0.89587	0.298821	0.370322	0.0010937	0.023583	0.0114959	0.0289881	3	4	4	C1	GI. muscularis (GTEx)	EpiXcan	0.994609	esophagus_muscularis	0.999981
2254	ENSG00000107614	TRDMT1	0.895305	0.0317433	0.370624	0.110945	0.260395	2.56672e-20	3.30816e-19	5	6	6	C1	GI. muscularis (GTEx)	EpiXcan	0.994609	esophagus_muscularis	0.999981
2255	ENSG00000115561	CHMP3	0.894792	0.0327469	0.370898	0.0571476	0.146633	3.75739e-11	2.42585e-10	16	19	19	C1	GI. muscularis (GTEx)	EpiXcan	0.994609	esophagus_muscularis	0.999981
2256	ENSG00000130227	XPO7	-0.894452	-0.0743227	0.37108	0.0307253	0.0597236	4.54548e-05	0.000154157	23	28	28	C1	GI. muscularis (GTEx)	EpiXcan	0.994609	esophagus_muscularis	0.999981
2257	ENSG00000121716	PILRB	0.894299	0.0238421	0.371162	0.232123	0.580786	4.18078e-60	4.18377e-58	15	20	20	C1	GI. muscularis (GTEx)	EpiXcan	0.994609	esophagus_muscularis	0.999981
2258	ENSG00000160325	CACFD1	-0.894069	-0.0292586	0.371285	0.0962697	0.22495	1.24838e-17	1.33816e-16	23	33	33	C1	GI. muscularis (GTEx)	EpiXcan	0.994609	esophagus_muscularis	0.999981
2259	ENSG00000169021	UQCRFS1	-0.893802	-0.0935551	0.371428	0.00978878	0.0903785	4.33644e-07	1.86475e-06	3	4	4	C1	GI. muscularis (GTEx)	EpiXcan	0.994609	esophagus_muscularis	0.999981
2260	ENSG00000224543	SNRPGP15	-0.893752	-0.0745892	0.371454	0.0603576	0.0145016	0.0467867	0.107175	45	54	54	C1	GI. muscularis (GTEx)	EpiXcan	0.994609	esophagus_muscularis	0.999981
2261	ENSG00000002549	LAP3	-0.893449	-0.0625015	0.371617	0.037506	0.0577269	4.62014e-05	0.000156651	27	34	34	C1	GI. muscularis (GTEx)	EpiXcan	0.994609	esophagus_muscularis	0.999981
2262	ENSG00000077616	NAALAD2	0.893273	0.0277608	0.371711	0.130337	0.205994	9.95641e-16	9.38058e-15	45	58	58	C1	GI. muscularis (GTEx)	EpiXcan	0.994609	esophagus_muscularis	0.999981
2263	ENSG00000105171	POP4	-0.893161	-0.0985676	0.371771	0.00966466	0.0253204	0.00819517	0.0211056	6	6	6	C1	GI. muscularis (GTEx)	EpiXcan	0.994609	esophagus_muscularis	0.999981
2264	ENSG00000099326	MZF1	-0.893137	-0.0359274	0.371784	0.0411403	0.0362119	0.00144852	0.00407915	28	36	36	C1	GI. muscularis (GTEx)	EpiXcan	0.994609	esophagus_muscularis	0.999981
2265	ENSG00000109738	GLRB	0.893026	0.062173	0.371843	0.0390952	0.0232531	0.0120111	0.0301894	48	62	62	C1	GI. muscularis (GTEx)	EpiXcan	0.994609	esophagus_muscularis	0.999981
2266	ENSG00000134463	ECHDC3	-0.892686	-0.0235358	0.372026	0.195223	0.331284	6.34063e-27	1.16273e-25	39	46	46	C1	GI. muscularis (GTEx)	EpiXcan	0.994609	esophagus_muscularis	0.999981
2267	ENSG00000179277	MEIS3P1	0.891522	0.0289823	0.372649	0.106213	0.185599	4.10024e-14	3.43156e-13	5	5	5	C1	GI. muscularis (GTEx)	EpiXcan	0.994609	esophagus_muscularis	0.999981
2268	ENSG00000256771	ZNF253	0.891405	0.160349	0.372712	0.00424647	0.0740254	4.99165e-06	1.9165e-05	5	6	6	C1	GI. muscularis (GTEx)	EpiXcan	0.994609	esophagus_muscularis	0.999981
2269	ENSG00000153029	MR1	-0.891215	-0.0513972	0.372814	0.0444145	0.0143132	0.0477301	0.109086	41	53	53	C1	GI. muscularis (GTEx)	EpiXcan	0.994609	esophagus_muscularis	0.999981
2270	ENSG00000136982	DSCC1	-0.891178	-0.0273142	0.372834	0.116636	0.517801	1.62468e-50	9.85359e-49	5	6	6	C1	GI. muscularis (GTEx)	EpiXcan	0.994609	esophagus_muscularis	0.999981
2271	ENSG00000133422	MORC2	0.890616	0.0941646	0.373135	0.0199016	0.0422531	0.000671119	0.0019757	13	13	13	C1	GI. muscularis (GTEx)	EpiXcan	0.994609	esophagus_muscularis	0.999981
2272	ENSG00000152683	SLC30A6	-0.8905	-0.0822343	0.373197	0.015365	0.0207237	0.0180244	0.0441087	9	10	10	C1	GI. muscularis (GTEx)	EpiXcan	0.994609	esophagus_muscularis	0.999981
2273	ENSG00000011021	CLCN6	-0.889616	-0.0328063	0.373672	0.0716712	0.130018	2.84935e-10	1.70232e-09	51	62	62	C1	GI. muscularis (GTEx)	EpiXcan	0.994609	esophagus_muscularis	0.999981
2274	ENSG00000184674	GSTT1	-0.889391	-0.0236219	0.373793	0.228354	0.732258	1.72438e-96	3.01983e-93	36	40	40	C1	GI. muscularis (GTEx)	EpiXcan	0.994609	esophagus_muscularis	0.999981
2275	ENSG00000170296	GABARAP	-0.889083	-0.027667	0.373959	0.0920902	0.0382441	0.00111878	0.00319816	78	90	90	C1	GI. muscularis (GTEx)	EpiXcan	0.994609	esophagus_muscularis	0.999981
2276	ENSG00000165689	SDCCAG3	-0.888836	-0.0629782	0.374091	0.0244362	0.0856589	8.85523e-07	3.68464e-06	10	10	10	C1	GI. muscularis (GTEx)	EpiXcan	0.994609	esophagus_muscularis	0.999981
2277	ENSG00000155542	SETD9	0.887978	0.016052	0.374553	0.343583	0.52428	2.34926e-51	1.49605e-49	53	59	59	C1	GI. muscularis (GTEx)	EpiXcan	0.994609	esophagus_muscularis	0.999981
2278	ENSG00000162545	CAMK2N1	0.8878	0.0369098	0.374648	0.0861231	0.0898313	3.12326e-07	1.36569e-06	55	69	69	C1	GI. muscularis (GTEx)	EpiXcan	0.994609	esophagus_muscularis	0.999981
2279	ENSG00000115902	SLC1A4	0.887753	0.039678	0.374674	0.0654809	0.110999	5.44462e-09	2.87412e-08	55	69	69	C1	GI. muscularis (GTEx)	EpiXcan	0.994609	esophagus_muscularis	0.999981
2280	ENSG00000135506	OS9	0.886886	0.0404364	0.37514	0.0541455	0.160182	2.42316e-12	1.73118e-11	10	11	11	C1	GI. muscularis (GTEx)	EpiXcan	0.994609	esophagus_muscularis	0.999981
2281	ENSG00000052795	FNIP2	-0.886586	-0.0666855	0.375302	0.0232196	0.0429662	0.000469109	0.00140884	13	13	13	C1	GI. muscularis (GTEx)	EpiXcan	0.994609	esophagus_muscularis	0.999981
2282	ENSG00000110700	RPS13	-0.885828	-0.0462661	0.37571	0.030448	0.0395303	0.000998297	0.00287013	19	26	26	C1	GI. muscularis (GTEx)	EpiXcan	0.994609	esophagus_muscularis	0.999981
2283	ENSG00000160678	S100A1	-0.885489	-0.0675319	0.375893	0.020334	0.0728689	5.40007e-06	2.06482e-05	8	9	9	C1	GI. muscularis (GTEx)	EpiXcan	0.994609	esophagus_muscularis	0.999981
2284	ENSG00000175634	RPS6KB2	0.884962	0.036733	0.376177	0.0490973	0.241998	1.70631e-19	2.08598e-18	18	24	24	C1	GI. muscularis (GTEx)	EpiXcan	0.994609	esophagus_muscularis	0.999981
2285	ENSG00000121691	CAT	0.88435	0.0374783	0.376507	0.0729859	0.164909	7.90808e-13	5.91523e-12	17	18	18	C1	GI. muscularis (GTEx)	EpiXcan	0.994609	esophagus_muscularis	0.999981
2286	ENSG00000155957	TMBIM4	-0.883967	-0.0660171	0.376714	0.0213668	0.0972841	1.55819e-07	7.03974e-07	9	13	13	C1	GI. muscularis (GTEx)	EpiXcan	0.994609	esophagus_muscularis	0.999981
2287	ENSG00000215252	GOLGA8B	0.883558	0.0230464	0.376935	0.344242	0.186123	1.36693e-16	1.36498e-15	138	159	159	C1	GI. muscularis (GTEx)	EpiXcan	0.994609	esophagus_muscularis	0.999981
2288	ENSG00000033327	GAB2	-0.883518	-0.0512761	0.376956	0.0361459	0.0389164	0.000926089	0.00267641	11	12	12	C1	GI. muscularis (GTEx)	EpiXcan	0.994609	esophagus_muscularis	0.999981
2289	ENSG00000238197	PAXBP1-AS1	-0.883497	-0.0765545	0.376968	0.0195591	0.024495	0.00951529	0.0242822	14	17	17	C1	GI. muscularis (GTEx)	EpiXcan	0.994609	esophagus_muscularis	0.999981
2290	ENSG00000077463	SIRT6	-0.882751	-0.0581287	0.377371	0.0434964	0.101518	4.28342e-08	2.05798e-07	35	47	47	C1	GI. muscularis (GTEx)	EpiXcan	0.994609	esophagus_muscularis	0.999981
2291	ENSG00000160695	VPS11	0.882092	0.044368	0.377727	0.066595	0.155404	4.83187e-12	3.3612e-11	9	11	11	C1	GI. muscularis (GTEx)	EpiXcan	0.994609	esophagus_muscularis	0.999981
2292	ENSG00000126088	UROD	0.882085	0.0214058	0.377731	0.21383	0.288178	2.50747e-23	3.82677e-22	50	65	65	C1	GI. muscularis (GTEx)	EpiXcan	0.994609	esophagus_muscularis	0.999981
2293	ENSG00000177963	RIC8A	0.881995	0.0174935	0.377779	0.367099	0.563475	1.85884e-57	1.55942e-55	27	31	31	C1	GI. muscularis (GTEx)	EpiXcan	0.994609	esophagus_muscularis	0.999981
2294	ENSG00000081014	AP4E1	-0.881844	-0.112718	0.377861	0.0100602	0.0777906	2.6611e-06	1.05316e-05	5	8	8	C1	GI. muscularis (GTEx)	EpiXcan	0.994609	esophagus_muscularis	0.999981
2295	ENSG00000106443	PHF14	0.881786	0.0808087	0.377893	0.0248516	0.0119926	0.072545	0.160511	25	29	29	C1	GI. muscularis (GTEx)	EpiXcan	0.994609	esophagus_muscularis	0.999981
2296	ENSG00000160862	AZGP1	-0.881589	-0.181694	0.377999	0.00373267	0.0429085	0.000616285	0.00182078	7	11	11	C1	GI. muscularis (GTEx)	EpiXcan	0.994609	esophagus_muscularis	0.999981
2297	ENSG00000198915	RASGEF1A	-0.881451	-0.0408993	0.378074	0.0468731	0.0780232	2.68972e-06	1.06359e-05	29	31	31	C1	GI. muscularis (GTEx)	EpiXcan	0.994609	esophagus_muscularis	0.999981
2298	ENSG00000124784	RIOK1	0.881285	0.0530643	0.378164	0.0487709	0.0336717	0.00236357	0.0064751	40	47	47	C1	GI. muscularis (GTEx)	EpiXcan	0.994609	esophagus_muscularis	0.999981
2299	ENSG00000101255	TRIB3	0.880996	0.0214029	0.37832	0.275669	0.391738	1.68507e-33	4.30015e-32	41	43	43	C1	GI. muscularis (GTEx)	EpiXcan	0.994609	esophagus_muscularis	0.999981
2300	ENSG00000025423	HSD17B6	-0.880859	-0.07505	0.378394	0.017247	0.0495755	0.00017722	0.000559453	6	7	7	C1	GI. muscularis (GTEx)	EpiXcan	0.994609	esophagus_muscularis	0.999981
2301	ENSG00000246596	AC139795.1	0.880803	0.0467234	0.378424	0.0452363	0.146853	3.14316e-11	2.04817e-10	3	4	4	C1	GI. muscularis (GTEx)	EpiXcan	0.994609	esophagus_muscularis	0.999981
2302	ENSG00000125772	GPCPD1	0.879664	0.118667	0.379041	0.00533742	0.0331957	0.00255871	0.00697153	18	23	23	C1	GI. muscularis (GTEx)	EpiXcan	0.994609	esophagus_muscularis	0.999981
2303	ENSG00000229980	TOB1-AS1	-0.879586	-0.0293544	0.379084	0.145361	0.115653	6.91093e-09	3.60604e-08	54	64	64	C1	GI. muscularis (GTEx)	EpiXcan	0.994609	esophagus_muscularis	0.999981
2304	ENSG00000156030	ELMSAN1	0.879026	0.0314728	0.379387	0.07934	0.094561	1.53989e-07	6.96381e-07	28	29	29	C1	GI. muscularis (GTEx)	EpiXcan	0.994609	esophagus_muscularis	0.999981
2305	ENSG00000110931	CAMKK2	0.878989	0.0292445	0.379407	0.0679287	0.0431138	0.000589623	0.0017468	50	59	59	C1	GI. muscularis (GTEx)	EpiXcan	0.994609	esophagus_muscularis	0.999981
2306	ENSG00000165637	VDAC2	-0.878835	-0.0561308	0.379491	0.0391726	0.0880461	5.434e-07	2.31118e-06	9	9	9	C1	GI. muscularis (GTEx)	EpiXcan	0.994609	esophagus_muscularis	0.999981
2307	ENSG00000224086	AC245452.1	-0.878308	-0.0283383	0.379776	0.161589	0.442678	3.836e-39	1.34356e-37	9	11	11	C1	GI. muscularis (GTEx)	EpiXcan	0.994609	esophagus_muscularis	0.999981
2308	ENSG00000006453	BAIAP2L1	0.878177	0.0846099	0.379847	0.0168856	0.0543853	8.78603e-05	0.000288205	17	21	21	C1	GI. muscularis (GTEx)	EpiXcan	0.994609	esophagus_muscularis	0.999981
2309	ENSG00000196312	MFSD14C	0.878157	0.0950004	0.379858	0.019858	0.0254564	0.00789579	0.0203758	14	16	16	C1	GI. muscularis (GTEx)	EpiXcan	0.994609	esophagus_muscularis	0.999981
2310	ENSG00000161692	DBF4B	-0.878054	-0.0236264	0.379915	0.18036	0.421612	1.19835e-37	3.75591e-36	31	39	39	C1	GI. muscularis (GTEx)	EpiXcan	0.994609	esophagus_muscularis	0.999981
2311	ENSG00000182923	CEP63	0.877937	0.0298961	0.379978	0.0984305	0.310369	1.43207e-24	2.30613e-23	56	75	75	C1	GI. muscularis (GTEx)	EpiXcan	0.994609	esophagus_muscularis	0.999981
2312	ENSG00000159352	PSMD4	-0.877911	-0.117549	0.379992	0.00889652	0.0161527	0.0344325	0.0806419	7	10	10	C1	GI. muscularis (GTEx)	EpiXcan	0.994609	esophagus_muscularis	0.999981
2313	ENSG00000142444	TIMM29	-0.877472	-0.0636627	0.38023	0.02927	0.01097	0.085765	0.186422	38	44	44	C1	GI. muscularis (GTEx)	EpiXcan	0.994609	esophagus_muscularis	0.999981
2314	ENSG00000087008	ACOX3	0.877225	0.0534487	0.380364	0.0350046	0.116905	3.73287e-09	1.99533e-08	9	12	12	C1	GI. muscularis (GTEx)	EpiXcan	0.994609	esophagus_muscularis	0.999981
2315	ENSG00000083857	FAT1	0.877126	0.0602308	0.380418	0.0284296	0.0508876	0.000130189	0.00041872	15	17	17	C1	GI. muscularis (GTEx)	EpiXcan	0.994609	esophagus_muscularis	0.999981
2316	ENSG00000144895	EIF2A	-0.877043	-0.0193319	0.380463	0.240346	0.431461	8.92985e-39	3.0514e-37	16	23	23	C1	GI. muscularis (GTEx)	EpiXcan	0.994609	esophagus_muscularis	0.999981
2317	ENSG00000129422	MTUS1	-0.876742	-0.116785	0.380627	0.00751666	0.0375747	0.00140666	0.00396844	16	23	23	C1	GI. muscularis (GTEx)	EpiXcan	0.994609	esophagus_muscularis	0.999981
2318	ENSG00000169857	AVEN	0.876658	0.0513822	0.380672	0.0467949	0.0566603	6.51357e-05	0.000216913	16	22	22	C1	GI. muscularis (GTEx)	EpiXcan	0.994609	esophagus_muscularis	0.999981
2319	ENSG00000221866	PLXNA4	-0.876089	-0.0311682	0.380981	0.0888687	0.156136	7.96148e-12	5.4543e-11	19	21	21	C1	GI. muscularis (GTEx)	EpiXcan	0.994609	esophagus_muscularis	0.999981
2320	ENSG00000072694	FCGR2B	-0.875468	-0.178345	0.38132	0.00324649	0.0318936	0.00284979	0.00773001	5	8	8	C1	GI. muscularis (GTEx)	EpiXcan	0.994609	esophagus_muscularis	0.999981
2321	ENSG00000182165	TP53TG1	0.875308	0.0518406	0.381406	0.0403748	0.147	3.20797e-11	2.08749e-10	33	40	40	C1	GI. muscularis (GTEx)	EpiXcan	0.994609	esophagus_muscularis	0.999981
2322	ENSG00000166529	ZSCAN21	-0.875192	-0.0792086	0.38147	0.0209429	0.0920197	2.68195e-07	1.18046e-06	5	7	7	C1	GI. muscularis (GTEx)	EpiXcan	0.994609	esophagus_muscularis	0.999981
2323	ENSG00000174238	PITPNA	-0.874593	-0.0946962	0.381796	0.011877	0.0532069	0.000124564	0.00040146	5	7	7	C1	GI. muscularis (GTEx)	EpiXcan	0.994609	esophagus_muscularis	0.999981
2324	ENSG00000176909	MAMSTR	-0.874534	-0.0489191	0.381828	0.0339497	0.0437866	0.00049744	0.00148818	28	32	32	C1	GI. muscularis (GTEx)	EpiXcan	0.994609	esophagus_muscularis	0.999981
2325	ENSG00000167371	PRRT2	-0.874486	-0.101949	0.381853	0.0111206	0.0305404	0.0039248	0.0104577	6	8	8	C1	GI. muscularis (GTEx)	EpiXcan	0.994609	esophagus_muscularis	0.999981
2326	ENSG00000133884	DPF2	-0.874208	-0.0557951	0.382005	0.0347677	0.0206428	0.0170986	0.0420561	48	56	56	C1	GI. muscularis (GTEx)	EpiXcan	0.994609	esophagus_muscularis	0.999981
2327	ENSG00000113319	RASGRF2	-0.874092	-0.0574016	0.382068	0.0307804	0.0141493	0.0504354	0.11473	37	42	42	C1	GI. muscularis (GTEx)	EpiXcan	0.994609	esophagus_muscularis	0.999981
2328	ENSG00000182481	KPNA2	0.873952	0.0843286	0.382144	0.0145582	0.0296791	0.00425925	0.0113187	11	17	17	C1	GI. muscularis (GTEx)	EpiXcan	0.994609	esophagus_muscularis	0.999981
2329	ENSG00000181027	FKRP	-0.873866	-0.0182588	0.382191	0.301555	0.536447	8.99472e-54	6.3008e-52	44	52	52	C1	GI. muscularis (GTEx)	EpiXcan	0.994609	esophagus_muscularis	0.999981
2330	ENSG00000106404	CLDN15	0.873853	0.0350997	0.382198	0.0705052	0.224254	3.81386e-17	3.955e-16	16	20	20	C1	GI. muscularis (GTEx)	EpiXcan	0.994609	esophagus_muscularis	0.999981
2331	ENSG00000070159	PTPN3	-0.87375	-0.0901044	0.382255	0.023949	0.0245828	0.00919522	0.0235211	21	23	23	C1	GI. muscularis (GTEx)	EpiXcan	0.994609	esophagus_muscularis	0.999981
2332	ENSG00000108947	EFNB3	0.873609	0.0364817	0.382331	0.0617278	0.143341	3.17878e-11	2.06946e-10	20	29	29	C1	GI. muscularis (GTEx)	EpiXcan	0.994609	esophagus_muscularis	0.999981
2333	ENSG00000227039	ITGB2-AS1	-0.873085	-0.0681949	0.382617	0.0287586	0.0859238	5.75107e-07	2.44233e-06	15	23	23	C1	GI. muscularis (GTEx)	EpiXcan	0.994609	esophagus_muscularis	0.999981
2334	ENSG00000120008	WDR11	-0.87308	-0.0335126	0.38262	0.0753831	0.187913	2.59366e-14	2.20626e-13	24	30	30	C1	GI. muscularis (GTEx)	EpiXcan	0.994609	esophagus_muscularis	0.999981
2335	ENSG00000107951	MTPAP	-0.872714	-0.0893259	0.382819	0.0134171	0.0959806	1.55135e-07	7.01112e-07	8	10	10	C1	GI. muscularis (GTEx)	EpiXcan	0.994609	esophagus_muscularis	0.999981
2336	ENSG00000164414	SLC35A1	0.872534	0.0436179	0.382917	0.0579623	0.110768	1.13739e-08	5.78608e-08	23	32	32	C1	GI. muscularis (GTEx)	EpiXcan	0.994609	esophagus_muscularis	0.999981
2337	ENSG00000142207	URB1	0.872448	0.0416819	0.382964	0.0571651	0.0261011	0.00711033	0.0184371	43	54	54	C1	GI. muscularis (GTEx)	EpiXcan	0.994609	esophagus_muscularis	0.999981
2338	ENSG00000168004	HRASLS5	-0.872164	-0.0647025	0.383119	0.0232059	0.022769	0.0110602	0.0279599	5	6	6	C1	GI. muscularis (GTEx)	EpiXcan	0.994609	esophagus_muscularis	0.999981
2339	ENSG00000163823	CCR1	0.871961	0.0399538	0.38323	0.0531985	0.0930988	2.15974e-07	9.61181e-07	24	28	28	C1	GI. muscularis (GTEx)	EpiXcan	0.994609	esophagus_muscularis	0.999981
2340	ENSG00000197081	IGF2R	0.871472	0.0527332	0.383497	0.0389356	0.0990307	9.78116e-08	4.52706e-07	8	8	8	C1	GI. muscularis (GTEx)	EpiXcan	0.994609	esophagus_muscularis	0.999981
2341	ENSG00000183963	SMTN	-0.871263	-0.104822	0.383611	0.0108241	0.0334858	0.00239876	0.00656635	8	8	8	C1	GI. muscularis (GTEx)	EpiXcan	0.994609	esophagus_muscularis	0.999981
2342	ENSG00000141252	VPS53	-0.871034	-0.0190429	0.383735	0.251522	0.379583	6.91924e-32	1.64582e-30	49	53	53	C1	GI. muscularis (GTEx)	EpiXcan	0.994609	esophagus_muscularis	0.999981
2343	ENSG00000116157	GPX7	-0.870876	-0.030438	0.383822	0.108688	0.354971	1.97788e-30	4.41243e-29	21	26	26	C1	GI. muscularis (GTEx)	EpiXcan	0.994609	esophagus_muscularis	0.999981
2344	ENSG00000167861	HID1	0.870265	0.0226102	0.384156	0.252143	0.434381	4.63282e-38	1.52004e-36	4	4	4	C1	GI. muscularis (GTEx)	EpiXcan	0.994609	esophagus_muscularis	0.999981
2345	ENSG00000169282	KCNAB1	-0.869899	-0.0366527	0.384356	0.125004	0.0568155	4.98282e-05	0.000168459	68	78	78	C1	GI. muscularis (GTEx)	EpiXcan	0.994609	esophagus_muscularis	0.999981
2346	ENSG00000136235	GPNMB	-0.869681	-0.0846922	0.384475	0.0137533	0.0204798	0.01421	0.0353295	8	11	11	C1	GI. muscularis (GTEx)	EpiXcan	0.994609	esophagus_muscularis	0.999981
2347	ENSG00000110665	C11orf21	0.869665	0.0412255	0.384483	0.0648981	0.106485	2.3349e-08	1.15061e-07	9	15	15	C1	GI. muscularis (GTEx)	EpiXcan	0.994609	esophagus_muscularis	0.999981
2348	ENSG00000127463	EMC1	0.869463	0.0294428	0.384594	0.152414	0.437993	8.56079e-39	2.94685e-37	25	35	35	C1	GI. muscularis (GTEx)	EpiXcan	0.994609	esophagus_muscularis	0.999981
2349	ENSG00000205060	SLC35B4	-0.869341	-0.0557973	0.384661	0.0273234	0.0332866	0.00252707	0.00689335	20	24	24	C1	GI. muscularis (GTEx)	EpiXcan	0.994609	esophagus_muscularis	0.999981
2350	ENSG00000178381	ZFAND2A	0.869005	0.0183668	0.384844	0.286373	0.495805	1.46591e-46	7.10639e-45	19	24	24	C1	GI. muscularis (GTEx)	EpiXcan	0.994609	esophagus_muscularis	0.999981
2351	ENSG00000246705	H2AFJ	-0.868909	-0.0386575	0.384897	0.0595675	0.0290249	0.00484734	0.0127917	51	57	57	C1	GI. muscularis (GTEx)	EpiXcan	0.994609	esophagus_muscularis	0.999981
2352	ENSG00000185339	TCN2	0.868743	0.0437133	0.384988	0.0649673	0.168761	4.71199e-13	3.58582e-12	16	22	22	C1	GI. muscularis (GTEx)	EpiXcan	0.994609	esophagus_muscularis	0.999981
2353	ENSG00000142192	APP	0.868182	0.0462913	0.385295	0.0470993	0.14609	5.13019e-11	3.27593e-10	13	16	16	C1	GI. muscularis (GTEx)	EpiXcan	0.994609	esophagus_muscularis	0.999981
2354	ENSG00000107897	ACBD5	-0.86817	-0.174729	0.385301	0.00346858	0.0164561	0.0358287	0.0836461	8	11	11	C1	GI. muscularis (GTEx)	EpiXcan	0.994609	esophagus_muscularis	0.999981
2355	ENSG00000087884	AAMDC	-0.868094	-0.0327329	0.385343	0.0613161	0.12133	2.04501e-09	1.1218e-08	19	23	23	C1	GI. muscularis (GTEx)	EpiXcan	0.994609	esophagus_muscularis	0.999981
2356	ENSG00000271895	AL109811.3	0.868061	0.0708761	0.385361	0.0308754	0.0394904	0.000921716	0.00266582	25	30	30	C1	GI. muscularis (GTEx)	EpiXcan	0.994609	esophagus_muscularis	0.999981
2357	ENSG00000181638	ZFP41	-0.867423	-0.0571458	0.38571	0.0309145	0.017474	0.0296724	0.0702213	30	36	36	C1	GI. muscularis (GTEx)	EpiXcan	0.994609	esophagus_muscularis	0.999981
2358	ENSG00000151470	C4orf33	0.867288	0.0937859	0.385784	0.0104373	0.0444325	0.00042239	0.00127317	7	9	9	C1	GI. muscularis (GTEx)	EpiXcan	0.994609	esophagus_muscularis	0.999981
2359	ENSG00000144057	ST6GAL2	-0.867272	-0.0512034	0.385793	0.0198846	0.0644233	1.95138e-05	6.97775e-05	19	23	23	C1	GI. muscularis (GTEx)	EpiXcan	0.994609	esophagus_muscularis	0.999981
2360	ENSG00000164916	FOXK1	-0.866972	-0.0847006	0.385958	0.0242299	0.0138214	0.0509973	0.115911	28	41	41	C1	GI. muscularis (GTEx)	EpiXcan	0.994609	esophagus_muscularis	0.999981
2361	ENSG00000167595	PROSER3	-0.86679	-0.0533424	0.386057	0.0276963	0.134777	2.56534e-10	1.53986e-09	11	17	17	C1	GI. muscularis (GTEx)	EpiXcan	0.994609	esophagus_muscularis	0.999981
2362	ENSG00000089006	SNX5	-0.866703	-0.0607387	0.386104	0.0283785	0.0357466	0.00172055	0.00480849	26	33	33	C1	GI. muscularis (GTEx)	EpiXcan	0.994609	esophagus_muscularis	0.999981
2363	ENSG00000177192	PUS1	-0.865961	-0.0708155	0.386511	0.0146014	0.0762201	2.141e-06	8.5656e-06	24	30	30	C1	GI. muscularis (GTEx)	EpiXcan	0.994609	esophagus_muscularis	0.999981
2364	ENSG00000074319	TSG101	0.865669	0.0546045	0.386672	0.0306362	0.0846481	1.08199e-06	4.46436e-06	18	26	26	C1	GI. muscularis (GTEx)	EpiXcan	0.994609	esophagus_muscularis	0.999981
2365	ENSG00000050344	NFE2L3	-0.865593	-0.0615114	0.386714	0.0261612	0.0194146	0.0222047	0.0535528	24	29	29	C1	GI. muscularis (GTEx)	EpiXcan	0.994609	esophagus_muscularis	0.999981
2366	ENSG00000184281	TSSC4	0.865366	0.138061	0.386838	0.00785686	0.070273	6.28983e-06	2.38874e-05	9	10	10	C1	GI. muscularis (GTEx)	EpiXcan	0.994609	esophagus_muscularis	0.999981
2367	ENSG00000107738	VSIR	-0.865039	-0.0663455	0.387017	0.0142541	0.0279851	0.00542157	0.014248	15	21	21	C1	GI. muscularis (GTEx)	EpiXcan	0.994609	esophagus_muscularis	0.999981
2368	ENSG00000053438	NNAT	0.865009	0.0620544	0.387034	0.0287907	0.0430031	0.000555497	0.00164919	15	18	18	C1	GI. muscularis (GTEx)	EpiXcan	0.994609	esophagus_muscularis	0.999981
2369	ENSG00000166801	FAM111A	-0.864781	-0.0953433	0.387159	0.0141044	0.0277427	0.00570479	0.0149475	2	2	2	C1	GI. muscularis (GTEx)	EpiXcan	0.994609	esophagus_muscularis	0.999981
2370	ENSG00000198646	NCOA6	0.864467	0.0394979	0.387331	0.0488077	0.146528	3.73638e-11	2.4134e-10	18	24	24	C1	GI. muscularis (GTEx)	EpiXcan	0.994609	esophagus_muscularis	0.999981
2371	ENSG00000163389	POGLUT1	-0.864382	-0.0196764	0.387378	0.262469	0.499388	1.50428e-46	7.26722e-45	31	35	35	C1	GI. muscularis (GTEx)	EpiXcan	0.994609	esophagus_muscularis	0.999981
2372	ENSG00000197165	SULT1A2	0.863817	0.0316189	0.387688	0.0987058	0.29135	2.0876e-23	3.19293e-22	37	46	46	C1	GI. muscularis (GTEx)	EpiXcan	0.994609	esophagus_muscularis	0.999981
2373	ENSG00000267244	AC012615.6	0.86305	0.0316836	0.38811	0.0626119	0.0462072	0.000260542	0.000805072	52	68	68	C1	GI. muscularis (GTEx)	EpiXcan	0.994609	esophagus_muscularis	0.999981
2374	ENSG00000136448	NMT1	0.862876	0.0525504	0.388205	0.0357901	0.230701	7.30694e-18	7.9852e-17	8	12	12	C1	GI. muscularis (GTEx)	EpiXcan	0.994609	esophagus_muscularis	0.999981
2375	ENSG00000086015	MAST2	-0.862768	-0.0431107	0.388265	0.0650433	0.131703	3.91145e-10	2.3054e-09	11	14	14	C1	GI. muscularis (GTEx)	EpiXcan	0.994609	esophagus_muscularis	0.999981
2376	ENSG00000123427	EEF1AKMT3	-0.86258	-0.0178491	0.388369	0.263441	0.436904	2.58188e-38	8.59195e-37	13	15	15	C1	GI. muscularis (GTEx)	EpiXcan	0.994609	esophagus_muscularis	0.999981
2377	ENSG00000131437	KIF3A	-0.862317	-0.023016	0.388513	0.194777	0.299215	1.59444e-23	2.45474e-22	23	26	26	C1	GI. muscularis (GTEx)	EpiXcan	0.994609	esophagus_muscularis	0.999981
2378	ENSG00000198105	ZNF248	0.862281	0.0336112	0.388533	0.104212	0.145709	6.24172e-11	3.96583e-10	29	35	35	C1	GI. muscularis (GTEx)	EpiXcan	0.994609	esophagus_muscularis	0.999981
2379	ENSG00000177239	MAN1B1	-0.862063	-0.0423148	0.388653	0.0576389	0.264937	1.42244e-20	1.8677e-19	18	25	25	C1	GI. muscularis (GTEx)	EpiXcan	0.994609	esophagus_muscularis	0.999981
2380	ENSG00000134287	ARF3	0.861868	0.0729732	0.38876	0.0172118	0.0678018	1.07714e-05	3.98066e-05	6	7	7	C1	GI. muscularis (GTEx)	EpiXcan	0.994609	esophagus_muscularis	0.999981
2381	ENSG00000166145	SPINT1	-0.861743	-0.0577931	0.388829	0.0401349	0.0114536	0.0780706	0.171357	22	30	30	C1	GI. muscularis (GTEx)	EpiXcan	0.994609	esophagus_muscularis	0.999981
2382	ENSG00000122678	POLM	0.861059	0.0286644	0.389205	0.112001	0.278321	7.35526e-22	1.02842e-20	19	22	22	C1	GI. muscularis (GTEx)	EpiXcan	0.994609	esophagus_muscularis	0.999981
2383	ENSG00000196724	ZNF418	-0.860934	-0.047094	0.389275	0.0404637	0.109048	1.01584e-08	5.19794e-08	11	15	15	C1	GI. muscularis (GTEx)	EpiXcan	0.994609	esophagus_muscularis	0.999981
2384	ENSG00000129007	CALML4	-0.860567	-0.0965044	0.389477	0.0126532	0.0372471	0.00125887	0.003576	14	17	17	C1	GI. muscularis (GTEx)	EpiXcan	0.994609	esophagus_muscularis	0.999981
2385	ENSG00000114054	PCCB	-0.860236	-0.0690865	0.389659	0.0242835	0.0820903	1.17731e-06	4.83414e-06	19	26	26	C1	GI. muscularis (GTEx)	EpiXcan	0.994609	esophagus_muscularis	0.999981
2386	ENSG00000145022	TCTA	-0.859902	-0.0528088	0.389843	0.0272344	0.0611459	3.23216e-05	0.000112252	15	20	20	C1	GI. muscularis (GTEx)	EpiXcan	0.994609	esophagus_muscularis	0.999981
2387	ENSG00000137145	DENND4C	-0.85963	-0.127063	0.389993	0.0073071	0.089392	4.25191e-07	1.82952e-06	11	17	17	C1	GI. muscularis (GTEx)	EpiXcan	0.994609	esophagus_muscularis	0.999981
2388	ENSG00000120693	SMAD9	-0.859606	-0.0917017	0.390006	0.0115819	0.0419151	0.000650987	0.00192088	3	3	3	C1	GI. muscularis (GTEx)	EpiXcan	0.994609	esophagus_muscularis	0.999981
2389	ENSG00000125648	SLC25A23	-0.859433	-0.0354915	0.390102	0.078854	0.312726	6.17265e-25	1.01382e-23	16	24	24	C1	GI. muscularis (GTEx)	EpiXcan	0.994609	esophagus_muscularis	0.999981
2390	ENSG00000119147	C2orf40	0.859413	0.0224522	0.390113	0.22753	0.334133	1.42326e-28	2.8124e-27	53	62	62	C1	GI. muscularis (GTEx)	EpiXcan	0.994609	esophagus_muscularis	0.999981
2391	ENSG00000172594	SMPDL3A	-0.859176	-0.0487698	0.390243	0.041014	0.109538	1.88494e-08	9.35461e-08	12	13	13	C1	GI. muscularis (GTEx)	EpiXcan	0.994609	esophagus_muscularis	0.999981
2392	ENSG00000013583	HEBP1	-0.859156	-0.0271425	0.390254	0.138056	0.335008	2.60758e-27	4.87096e-26	7	11	11	C1	GI. muscularis (GTEx)	EpiXcan	0.994609	esophagus_muscularis	0.999981
2393	ENSG00000183431	SF3A3	-0.859086	-0.0423136	0.390293	0.0706055	0.180858	9.08027e-14	7.3577e-13	5	7	7	C1	GI. muscularis (GTEx)	EpiXcan	0.994609	esophagus_muscularis	0.999981
2394	ENSG00000183260	ABHD16B	0.858436	0.0674551	0.390652	0.0210301	0.146232	2.31082e-11	1.52566e-10	13	19	19	C1	GI. muscularis (GTEx)	EpiXcan	0.994609	esophagus_muscularis	0.999981
2395	ENSG00000136936	XPA	0.85842	0.0626137	0.39066	0.0291408	0.022557	0.0134008	0.0334541	33	41	41	C1	GI. muscularis (GTEx)	EpiXcan	0.994609	esophagus_muscularis	0.999981
2396	ENSG00000151353	TMEM18	-0.857491	-0.0260126	0.391174	0.123952	0.19668	6.69054e-15	5.89155e-14	26	32	32	C1	GI. muscularis (GTEx)	EpiXcan	0.994609	esophagus_muscularis	0.999981
2397	ENSG00000115541	HSPE1	0.85748	0.0763864	0.39118	0.0145846	0.0113077	0.0775168	0.170248	13	15	15	C1	GI. muscularis (GTEx)	EpiXcan	0.994609	esophagus_muscularis	0.999981
2398	ENSG00000196456	ZNF775	0.857241	0.0612669	0.391312	0.0254667	0.0574516	5.79433e-05	0.000194393	8	11	11	C1	GI. muscularis (GTEx)	EpiXcan	0.994609	esophagus_muscularis	0.999981
2399	ENSG00000174405	LIG4	0.856901	0.0590121	0.3915	0.0218594	0.0498721	0.000199133	0.000624269	47	60	60	C1	GI. muscularis (GTEx)	EpiXcan	0.994609	esophagus_muscularis	0.999981
2400	ENSG00000216937	CCDC7	-0.856793	-0.0569247	0.391559	0.0268101	0.0762339	2.80238e-06	1.10502e-05	8	8	8	C1	GI. muscularis (GTEx)	EpiXcan	0.994609	esophagus_muscularis	0.999981
2401	ENSG00000235245	AL360181.2	-0.856594	-0.067077	0.391669	0.0135467	0.0140229	0.0516622	0.117345	23	32	32	C1	GI. muscularis (GTEx)	EpiXcan	0.994609	esophagus_muscularis	0.999981
2402	ENSG00000134285	FKBP11	0.856433	0.0532126	0.391758	0.0320309	0.0808924	1.17321e-06	4.82155e-06	13	16	16	C1	GI. muscularis (GTEx)	EpiXcan	0.994609	esophagus_muscularis	0.999981
2403	ENSG00000181045	SLC26A11	0.855484	0.0375035	0.392283	0.071308	0.201202	2.69961e-15	2.46074e-14	21	28	28	C1	GI. muscularis (GTEx)	EpiXcan	0.994609	esophagus_muscularis	0.999981
2404	ENSG00000123066	MED13L	-0.855403	-0.0340685	0.392328	0.125181	0.0343984	0.00183217	0.00509805	76	87	87	C1	GI. muscularis (GTEx)	EpiXcan	0.994609	esophagus_muscularis	0.999981
2405	ENSG00000261801	LOXL1-AS1	-0.855289	-0.0383157	0.392391	0.0702586	0.16423	4.52775e-13	3.45124e-12	9	10	10	C1	GI. muscularis (GTEx)	EpiXcan	0.994609	esophagus_muscularis	0.999981
2406	ENSG00000084674	APOB	-0.855038	-0.114501	0.39253	0.00816885	0.0123558	0.065493	0.146271	5	6	6	C1	GI. muscularis (GTEx)	EpiXcan	0.994609	esophagus_muscularis	0.999981
2407	ENSG00000138172	CALHM2	0.854991	0.0509145	0.392556	0.0182429	0.0869704	6.04305e-07	2.55625e-06	13	14	14	C1	GI. muscularis (GTEx)	EpiXcan	0.994609	esophagus_muscularis	0.999981
2408	ENSG00000142494	SLC47A1	-0.854971	-0.0372656	0.392567	0.0810039	0.162525	3.07665e-13	2.36834e-12	27	29	29	C1	GI. muscularis (GTEx)	EpiXcan	0.994609	esophagus_muscularis	0.999981
2409	ENSG00000104886	PLEKHJ1	0.854546	0.0951003	0.392803	0.0142974	0.0384648	0.00122747	0.00348835	12	14	14	C1	GI. muscularis (GTEx)	EpiXcan	0.994609	esophagus_muscularis	0.999981
2410	ENSG00000134202	GSTM3	-0.85451	-0.0152244	0.392822	0.417505	0.609316	3.83654e-65	5.07075e-63	17	24	24	C1	GI. muscularis (GTEx)	EpiXcan	0.994609	esophagus_muscularis	0.999981
2411	ENSG00000104884	ERCC2	-0.854506	-0.0743869	0.392825	0.0195676	0.123012	1.66928e-09	9.24006e-09	13	18	18	C1	GI. muscularis (GTEx)	EpiXcan	0.994609	esophagus_muscularis	0.999981
2412	ENSG00000072849	DERL2	0.854401	0.174351	0.392883	0.00279012	0.0197545	0.0200058	0.0486599	2	2	2	C1	GI. muscularis (GTEx)	EpiXcan	0.994609	esophagus_muscularis	0.999981
2413	ENSG00000166275	BORCS7	-0.854236	-0.0164289	0.392974	0.309552	0.410487	4.17152e-36	1.21503e-34	23	27	27	C1	GI. muscularis (GTEx)	EpiXcan	0.994609	esophagus_muscularis	0.999981
2414	ENSG00000263004	AC007114.1	-0.854078	-0.0539463	0.393062	0.0411747	0.0805401	1.96181e-06	7.88437e-06	27	31	31	C1	GI. muscularis (GTEx)	EpiXcan	0.994609	esophagus_muscularis	0.999981
2415	ENSG00000106460	TMEM106B	0.854073	0.174967	0.393065	0.00395093	0.0200882	0.0192597	0.0469512	9	13	13	C1	GI. muscularis (GTEx)	EpiXcan	0.994609	esophagus_muscularis	0.999981
2416	ENSG00000213963	AC019080.1	0.853916	0.0695365	0.393151	0.0206547	0.149301	2.26701e-11	1.49744e-10	17	19	19	C1	GI. muscularis (GTEx)	EpiXcan	0.994609	esophagus_muscularis	0.999981
2417	ENSG00000177570	SAMD12	-0.85375	-0.0188152	0.393243	0.127525	0.0570592	6.60825e-05	0.000219857	114	132	132	C1	GI. muscularis (GTEx)	EpiXcan	0.994609	esophagus_muscularis	0.999981
2418	ENSG00000175471	MCTP1	0.853576	0.0467015	0.39334	0.0346223	0.0471422	0.000295669	0.000908004	14	14	14	C1	GI. muscularis (GTEx)	EpiXcan	0.994609	esophagus_muscularis	0.999981
2419	ENSG00000117335	CD46	-0.853532	-0.0195345	0.393364	0.229014	0.373718	7.82031e-33	1.91878e-31	58	70	70	C1	GI. muscularis (GTEx)	EpiXcan	0.994609	esophagus_muscularis	0.999981
2420	ENSG00000184009	ACTG1	0.853076	0.057217	0.393617	0.0388132	0.0219361	0.0141556	0.035213	13	14	14	C1	GI. muscularis (GTEx)	EpiXcan	0.994609	esophagus_muscularis	0.999981
2421	ENSG00000160299	PCNT	-0.852852	-0.0524718	0.393741	0.0303825	0.0911559	3.26472e-07	1.42275e-06	11	14	14	C1	GI. muscularis (GTEx)	EpiXcan	0.994609	esophagus_muscularis	0.999981
2422	ENSG00000129347	KRI1	0.852788	0.0276988	0.393777	0.102924	0.3309	1.15208e-26	2.06932e-25	21	26	26	C1	GI. muscularis (GTEx)	EpiXcan	0.994609	esophagus_muscularis	0.999981
2423	ENSG00000196458	ZNF605	-0.852391	-0.0195697	0.393997	0.256452	0.397901	1.45095e-33	3.71623e-32	66	80	80	C1	GI. muscularis (GTEx)	EpiXcan	0.994609	esophagus_muscularis	0.999981
2424	ENSG00000071575	TRIB2	0.851809	0.0451414	0.39432	0.0444948	0.111246	1.40416e-08	7.07128e-08	37	41	41	C1	GI. muscularis (GTEx)	EpiXcan	0.994609	esophagus_muscularis	0.999981
2425	ENSG00000101161	PRPF6	0.851766	0.0395612	0.394344	0.0460849	0.128152	5.4152e-10	3.1454e-09	9	11	11	C1	GI. muscularis (GTEx)	EpiXcan	0.994609	esophagus_muscularis	0.999981
2426	ENSG00000101474	APMAP	-0.851237	-0.0501001	0.394638	0.0489531	0.107927	2.34394e-08	1.15466e-07	24	29	29	C1	GI. muscularis (GTEx)	EpiXcan	0.994609	esophagus_muscularis	0.999981
2427	ENSG00000136522	MRPL47	0.851091	0.0424647	0.394719	0.0794297	0.0302322	0.00319869	0.00861139	66	81	81	C1	GI. muscularis (GTEx)	EpiXcan	0.994609	esophagus_muscularis	0.999981
2428	ENSG00000149639	SOGA1	-0.850765	-0.521274	0.3949	0.000260024	0.0119992	0.0719884	0.159456	1	1	1	C1	GI. muscularis (GTEx)	EpiXcan	0.994609	esophagus_muscularis	0.999981
2429	ENSG00000206337	HCP5	-0.85019	-0.0569931	0.395219	0.0414657	0.0451689	0.00038322	0.00116235	17	30	30	C1	GI. muscularis (GTEx)	EpiXcan	0.994609	esophagus_muscularis	0.999981
2430	ENSG00000163611	SPICE1	-0.850126	-0.0756482	0.395255	0.0108893	0.0480275	0.000252633	0.000782358	4	4	4	C1	GI. muscularis (GTEx)	EpiXcan	0.994609	esophagus_muscularis	0.999981
2431	ENSG00000144827	ABHD10	0.849384	0.0359809	0.395667	0.0946907	0.0255335	0.00765218	0.019769	59	65	65	C1	GI. muscularis (GTEx)	EpiXcan	0.994609	esophagus_muscularis	0.999981
2432	ENSG00000126005	MMP24-AS1	0.849258	0.065384	0.395738	0.0148547	0.0529622	0.000117076	0.000379159	8	12	12	C1	GI. muscularis (GTEx)	EpiXcan	0.994609	esophagus_muscularis	0.999981
2433	ENSG00000187634	SAMD11	-0.849169	-0.0349121	0.395787	0.0642948	0.11032	1.54934e-08	7.77165e-08	30	41	41	C1	GI. muscularis (GTEx)	EpiXcan	0.994609	esophagus_muscularis	0.999981
2434	ENSG00000118690	ARMC2	0.849156	0.0673598	0.395794	0.0294265	0.0991619	8.16529e-08	3.81384e-07	15	20	20	C1	GI. muscularis (GTEx)	EpiXcan	0.994609	esophagus_muscularis	0.999981
2435	ENSG00000124795	DEK	-0.849146	-0.0984933	0.3958	0.0138266	0.03647	0.00161694	0.00453248	13	13	13	C1	GI. muscularis (GTEx)	EpiXcan	0.994609	esophagus_muscularis	0.999981
2436	ENSG00000178996	SNX18	-0.84914	-0.0257479	0.395803	0.119852	0.161298	1.08361e-12	7.99442e-12	37	41	41	C1	GI. muscularis (GTEx)	EpiXcan	0.994609	esophagus_muscularis	0.999981
2437	ENSG00000116731	PRDM2	0.848823	0.130006	0.39598	0.00717705	0.0134124	0.0574394	0.129356	13	14	14	C1	GI. muscularis (GTEx)	EpiXcan	0.994609	esophagus_muscularis	0.999981
2438	ENSG00000177406	AC021054.1	0.848285	0.0182021	0.396279	0.327733	0.501185	1.10427e-47	5.60537e-46	43	51	51	C1	GI. muscularis (GTEx)	EpiXcan	0.994609	esophagus_muscularis	0.999981
2439	ENSG00000117791	MARC2	0.846966	0.0376014	0.397014	0.0621995	0.135989	2.44993e-10	1.47248e-09	19	20	20	C1	GI. muscularis (GTEx)	EpiXcan	0.994609	esophagus_muscularis	0.999981
2440	ENSG00000130958	SLC35D2	0.846948	0.131641	0.397024	0.00442132	0.0117784	0.0737932	0.162913	3	3	3	C1	GI. muscularis (GTEx)	EpiXcan	0.994609	esophagus_muscularis	0.999981
2441	ENSG00000146247	PHIP	-0.846867	-0.0729584	0.397069	0.0226301	0.0659438	9.95416e-06	3.69327e-05	10	14	14	C1	GI. muscularis (GTEx)	EpiXcan	0.994609	esophagus_muscularis	0.999981
2442	ENSG00000196182	STK40	-0.846835	-0.0457824	0.397087	0.0270988	0.0585635	4.41604e-05	0.000149949	11	12	12	C1	GI. muscularis (GTEx)	EpiXcan	0.994609	esophagus_muscularis	0.999981
2443	ENSG00000131473	ACLY	0.846781	0.0602427	0.397117	0.0289463	0.0189286	0.0222568	0.05366	20	21	21	C1	GI. muscularis (GTEx)	EpiXcan	0.994609	esophagus_muscularis	0.999981
2444	ENSG00000196352	CD55	-0.846452	-0.0263235	0.3973	0.173082	0.0726311	5.63873e-06	2.15138e-05	88	98	98	C1	GI. muscularis (GTEx)	EpiXcan	0.994609	esophagus_muscularis	0.999981
2445	ENSG00000069188	SDK2	-0.846202	-0.323038	0.39744	0.00107084	0.0113336	0.0809268	0.177099	2	2	2	C1	GI. muscularis (GTEx)	EpiXcan	0.994609	esophagus_muscularis	0.999981
2446	ENSG00000155666	KDM8	0.846016	0.0824849	0.397544	0.0143885	0.0430794	0.000458409	0.00137907	8	8	8	C1	GI. muscularis (GTEx)	EpiXcan	0.994609	esophagus_muscularis	0.999981
2447	ENSG00000121578	B4GALT4	0.845673	0.0641821	0.397735	0.0211233	0.0342147	0.00234519	0.00642851	23	27	27	C1	GI. muscularis (GTEx)	EpiXcan	0.994609	esophagus_muscularis	0.999981
2448	ENSG00000134313	KIDINS220	-0.845532	-0.0483344	0.397814	0.0810855	0.104151	3.64899e-08	1.76466e-07	46	54	54	C1	GI. muscularis (GTEx)	EpiXcan	0.994609	esophagus_muscularis	0.999981
2449	ENSG00000132463	GRSF1	-0.844501	-0.138879	0.398389	0.00910328	0.0376665	0.00133632	0.00377991	7	9	9	C1	GI. muscularis (GTEx)	EpiXcan	0.994609	esophagus_muscularis	0.999981
2450	ENSG00000196290	NIF3L1	0.844297	0.133513	0.398504	0.00411379	0.0187602	0.0193418	0.0471431	10	11	11	C1	GI. muscularis (GTEx)	EpiXcan	0.994609	esophagus_muscularis	0.999981
2451	ENSG00000243725	TTC4	0.844233	0.0416271	0.398539	0.0721589	0.0808197	1.54114e-06	6.25293e-06	52	62	62	C1	GI. muscularis (GTEx)	EpiXcan	0.994609	esophagus_muscularis	0.999981
2452	ENSG00000116237	ICMT	0.8438	0.0393357	0.398781	0.050607	0.117403	3.06513e-09	1.65164e-08	18	21	21	C1	GI. muscularis (GTEx)	EpiXcan	0.994609	esophagus_muscularis	0.999981
2453	ENSG00000103260	METRN	0.843716	0.0601137	0.398828	0.0200146	0.0814305	1.78597e-06	7.21078e-06	4	4	4	C1	GI. muscularis (GTEx)	EpiXcan	0.994609	esophagus_muscularis	0.999981
2454	ENSG00000204536	CCHCR1	0.842946	0.0214878	0.399259	0.174505	0.41426	1.58402e-35	4.42073e-34	44	56	56	C1	GI. muscularis (GTEx)	EpiXcan	0.994609	esophagus_muscularis	0.999981
2455	ENSG00000171055	FEZ2	-0.842894	-0.0473353	0.399288	0.0253882	0.052721	0.000124418	0.000401082	21	25	25	C1	GI. muscularis (GTEx)	EpiXcan	0.994609	esophagus_muscularis	0.999981
2456	ENSG00000196295	AC005154.1	0.842533	0.016128	0.39949	0.293293	0.637003	1.05004e-71	2.1634e-69	18	23	23	C1	GI. muscularis (GTEx)	EpiXcan	0.994609	esophagus_muscularis	0.999981
2457	ENSG00000143952	VPS54	0.842435	0.0779254	0.399545	0.00790805	0.0211508	0.013671	0.0340742	8	10	10	C1	GI. muscularis (GTEx)	EpiXcan	0.994609	esophagus_muscularis	0.999981
2458	ENSG00000170954	ZNF415	0.842253	0.0282393	0.399647	0.0896875	0.167758	6.39331e-13	4.8182e-12	32	41	41	C1	GI. muscularis (GTEx)	EpiXcan	0.994609	esophagus_muscularis	0.999981
2459	ENSG00000242588	AC108010.1	0.841914	0.0156982	0.399836	0.33651	0.462834	6.03631e-42	2.43714e-40	27	32	32	C1	GI. muscularis (GTEx)	EpiXcan	0.994609	esophagus_muscularis	0.999981
2460	ENSG00000196923	PDLIM7	-0.841786	-0.168314	0.399908	0.0048573	0.0374556	0.00134563	0.0038047	2	3	3	C1	GI. muscularis (GTEx)	EpiXcan	0.994609	esophagus_muscularis	0.999981
2461	ENSG00000146457	WTAP	-0.841694	-0.0338248	0.399959	0.158906	0.291498	3.74603e-23	5.66148e-22	25	28	28	C1	GI. muscularis (GTEx)	EpiXcan	0.994609	esophagus_muscularis	0.999981
2462	ENSG00000236088	COX10-AS1	-0.841587	-0.0334113	0.400019	0.0673002	0.135418	2.41184e-10	1.45145e-09	79	96	96	C1	GI. muscularis (GTEx)	EpiXcan	0.994609	esophagus_muscularis	0.999981
2463	ENSG00000179344	HLA-DQB1	0.841463	0.0192947	0.400089	0.348457	0.603885	5.3899e-68	8.48455e-66	27	35	35	C1	GI. muscularis (GTEx)	EpiXcan	0.994609	esophagus_muscularis	0.999981
2464	ENSG00000135093	USP30	0.84088	0.0852668	0.400415	0.0137949	0.0576893	6.58616e-05	0.000219226	2	2	2	C1	GI. muscularis (GTEx)	EpiXcan	0.994609	esophagus_muscularis	0.999981
2465	ENSG00000204745	AC083899.1	0.840512	0.124797	0.400621	0.0177299	0.0577893	4.91568e-05	0.000166309	9	17	17	C1	GI. muscularis (GTEx)	EpiXcan	0.994609	esophagus_muscularis	0.999981
2466	ENSG00000168159	RNF187	-0.840043	-0.0541028	0.400884	0.0409283	0.0366043	0.00144369	0.00406719	20	28	28	C1	GI. muscularis (GTEx)	EpiXcan	0.994609	esophagus_muscularis	0.999981
2467	ENSG00000096746	HNRNPH3	0.840006	0.0626598	0.400905	0.0215557	0.0126821	0.0614898	0.137902	36	45	45	C1	GI. muscularis (GTEx)	EpiXcan	0.994609	esophagus_muscularis	0.999981
2468	ENSG00000158887	MPZ	-0.83963	-0.0424039	0.401116	0.0368045	0.0540295	8.92741e-05	0.000292569	20	21	21	C1	GI. muscularis (GTEx)	EpiXcan	0.994609	esophagus_muscularis	0.999981
2469	ENSG00000056558	TRAF1	-0.838873	-0.0339636	0.401541	0.0707253	0.0867602	6.04863e-07	2.55784e-06	28	31	31	C1	GI. muscularis (GTEx)	EpiXcan	0.994609	esophagus_muscularis	0.999981
2470	ENSG00000136875	PRPF4	-0.838787	-0.0192065	0.401589	0.267641	0.308917	2.26562e-25	3.7968e-24	42	46	46	C1	GI. muscularis (GTEx)	EpiXcan	0.994609	esophagus_muscularis	0.999981
2471	ENSG00000106100	NOD1	-0.838744	-0.0539086	0.401613	0.0419135	0.0593773	3.71805e-05	0.000127765	16	17	17	C1	GI. muscularis (GTEx)	EpiXcan	0.994609	esophagus_muscularis	0.999981
2472	ENSG00000254531	FLJ20021	-0.83856	-0.0572437	0.401716	0.022386	0.0968162	7.55845e-08	3.54397e-07	21	28	28	C1	GI. muscularis (GTEx)	EpiXcan	0.994609	esophagus_muscularis	0.999981
2473	ENSG00000155729	KCTD18	0.838136	0.0767693	0.401954	0.00840496	0.0481877	0.000247564	0.000767424	2	2	2	C1	GI. muscularis (GTEx)	EpiXcan	0.994609	esophagus_muscularis	0.999981
2474	ENSG00000100804	PSMB5	-0.837729	-0.0345637	0.402183	0.0778095	0.245542	3.14902e-19	3.7579e-18	15	19	19	C1	GI. muscularis (GTEx)	EpiXcan	0.994609	esophagus_muscularis	0.999981
2475	ENSG00000238018	AC093110.1	-0.837709	-0.0337358	0.402194	0.0580798	0.105069	3.59661e-08	1.74174e-07	13	15	15	C1	GI. muscularis (GTEx)	EpiXcan	0.994609	esophagus_muscularis	0.999981
2476	ENSG00000185088	RPS27L	-0.837565	-0.0799211	0.402275	0.0174195	0.0352242	0.00137118	0.00387146	9	9	9	C1	GI. muscularis (GTEx)	EpiXcan	0.994609	esophagus_muscularis	0.999981
2477	ENSG00000138363	ATIC	-0.83753	-0.0209652	0.402295	0.22695	0.228042	2.38279e-17	2.50434e-16	70	84	84	C1	GI. muscularis (GTEx)	EpiXcan	0.994609	esophagus_muscularis	0.999981
2478	ENSG00000227345	PARG	-0.837472	-0.124832	0.402327	0.00553331	0.0160333	0.0372333	0.0867518	3	4	4	C1	GI. muscularis (GTEx)	EpiXcan	0.994609	esophagus_muscularis	0.999981
2479	ENSG00000204149	AGAP6	-0.837401	-0.0312785	0.402367	0.0792463	0.277038	8.77604e-23	1.30384e-21	7	12	12	C1	GI. muscularis (GTEx)	EpiXcan	0.994609	esophagus_muscularis	0.999981
2480	ENSG00000104897	SF3A2	-0.837224	-0.0357871	0.402467	0.0517132	0.0162966	0.0347787	0.081371	35	46	46	C1	GI. muscularis (GTEx)	EpiXcan	0.994609	esophagus_muscularis	0.999981
2481	ENSG00000172456	FGGY	0.836944	0.0173627	0.402624	0.14027	0.0352839	0.00180324	0.00502354	71	80	80	C1	GI. muscularis (GTEx)	EpiXcan	0.994609	esophagus_muscularis	0.999981
2482	ENSG00000248019	FAM13A-AS1	-0.836878	-0.0697122	0.402661	0.0198039	0.0141804	0.049567	0.112971	6	7	7	C1	GI. muscularis (GTEx)	EpiXcan	0.994609	esophagus_muscularis	0.999981
2483	ENSG00000103148	NPRL3	-0.836597	-0.0198955	0.402819	0.220666	0.567058	1.53319e-57	1.29398e-55	32	42	42	C1	GI. muscularis (GTEx)	EpiXcan	0.994609	esophagus_muscularis	0.999981
2484	ENSG00000013810	TACC3	-0.835311	-0.0247212	0.403543	0.118483	0.256275	4.3845e-20	5.57412e-19	42	54	54	C1	GI. muscularis (GTEx)	EpiXcan	0.994609	esophagus_muscularis	0.999981
2485	ENSG00000179271	GADD45GIP1	0.834892	0.0964695	0.403778	0.0165141	0.0116947	0.0758814	0.167101	12	15	15	C1	GI. muscularis (GTEx)	EpiXcan	0.994609	esophagus_muscularis	0.999981
2486	ENSG00000240065	PSMB9	0.834757	0.0470664	0.403854	0.0375874	0.0882916	6.22947e-07	2.63193e-06	22	27	27	C1	GI. muscularis (GTEx)	EpiXcan	0.994609	esophagus_muscularis	0.999981
2487	ENSG00000186468	RPS23	-0.834595	-0.024682	0.403946	0.161723	0.53459	4.89852e-53	3.3807e-51	18	22	22	C1	GI. muscularis (GTEx)	EpiXcan	0.994609	esophagus_muscularis	0.999981
2488	ENSG00000258315	C17orf49	-0.834458	-0.112435	0.404023	0.00836556	0.0281947	0.00543667	0.0142835	3	3	3	C1	GI. muscularis (GTEx)	EpiXcan	0.994609	esophagus_muscularis	0.999981
2489	ENSG00000244560	AC004890.2	0.833996	0.0301087	0.404283	0.0910163	0.17203	6.00287e-13	4.5337e-12	37	50	50	C1	GI. muscularis (GTEx)	EpiXcan	0.994609	esophagus_muscularis	0.999981
2490	ENSG00000204438	GPANK1	-0.833969	-0.111177	0.404298	0.00730177	0.0129608	0.0617917	0.138534	19	22	22	C1	GI. muscularis (GTEx)	EpiXcan	0.994609	esophagus_muscularis	0.999981
2491	ENSG00000171302	CANT1	0.833929	0.0266266	0.404321	0.120769	0.0751812	4.28923e-06	1.66046e-05	79	97	97	C1	GI. muscularis (GTEx)	EpiXcan	0.994609	esophagus_muscularis	0.999981
2492	ENSG00000188566	NDOR1	0.833773	0.124659	0.404409	0.0112256	0.09414	2.27227e-07	1.00774e-06	11	16	16	C1	GI. muscularis (GTEx)	EpiXcan	0.994609	esophagus_muscularis	0.999981
2493	ENSG00000173890	GPR160	-0.833627	-0.0855677	0.404491	0.0106177	0.0265821	0.00665419	0.0173184	2	2	2	C1	GI. muscularis (GTEx)	EpiXcan	0.994609	esophagus_muscularis	0.999981
2494	ENSG00000168802	CHTF8	-0.83354	-0.116239	0.404541	0.00684157	0.0110972	0.0800153	0.175295	23	25	25	C1	GI. muscularis (GTEx)	EpiXcan	0.994609	esophagus_muscularis	0.999981
2495	ENSG00000050165	DKK3	-0.833396	-0.0222016	0.404622	0.116015	0.232917	5.50323e-18	6.05658e-17	11	12	12	C1	GI. muscularis (GTEx)	EpiXcan	0.994609	esophagus_muscularis	0.999981
2496	ENSG00000256667	KLRA1P	0.832769	0.0574631	0.404975	0.0260164	0.111615	1.31888e-08	6.66096e-08	18	20	20	C1	GI. muscularis (GTEx)	EpiXcan	0.994609	esophagus_muscularis	0.999981
2497	ENSG00000224596	ZMIZ1-AS1	-0.832471	-0.0250997	0.405143	0.11813	0.180812	4.76793e-14	3.97375e-13	22	24	24	C1	GI. muscularis (GTEx)	EpiXcan	0.994609	esophagus_muscularis	0.999981
2498	ENSG00000164649	CDCA7L	-0.832141	-0.0466967	0.40533	0.0404312	0.0652939	2.08414e-05	7.42783e-05	20	23	23	C1	GI. muscularis (GTEx)	EpiXcan	0.994609	esophagus_muscularis	0.999981
2499	ENSG00000149600	COMMD7	0.83206	0.0856392	0.405375	0.0144172	0.103785	4.31811e-08	2.07323e-07	5	6	6	C1	GI. muscularis (GTEx)	EpiXcan	0.994609	esophagus_muscularis	0.999981
2500	ENSG00000213689	TREX1	0.831585	0.0317434	0.405643	0.0658006	0.263337	2.30194e-20	2.9751e-19	5	9	9	C1	GI. muscularis (GTEx)	EpiXcan	0.994609	esophagus_muscularis	0.999981
2501	ENSG00000100445	SDR39U1	0.831508	0.0428438	0.405687	0.0440968	0.199788	1.5257e-15	1.42121e-14	15	20	20	C1	GI. muscularis (GTEx)	EpiXcan	0.994609	esophagus_muscularis	0.999981
2502	ENSG00000239556	AC004951.2	0.830033	0.0386504	0.40652	0.0631671	0.195871	2.32203e-15	2.12764e-14	20	24	24	C1	GI. muscularis (GTEx)	EpiXcan	0.994609	esophagus_muscularis	0.999981
2503	ENSG00000090263	MRPS33	-0.829908	-0.0561669	0.406591	0.0384258	0.0110254	0.0814106	0.178046	34	41	41	C1	GI. muscularis (GTEx)	EpiXcan	0.994609	esophagus_muscularis	0.999981
2504	ENSG00000099864	PALM	0.829865	0.0840324	0.406615	0.0143839	0.0421534	0.000604789	0.00178833	4	5	5	C1	GI. muscularis (GTEx)	EpiXcan	0.994609	esophagus_muscularis	0.999981
2505	ENSG00000214078	CPNE1	0.829853	0.0153585	0.406622	0.309813	0.544965	4.95774e-54	3.56195e-52	37	44	44	C1	GI. muscularis (GTEx)	EpiXcan	0.994609	esophagus_muscularis	0.999981
2506	ENSG00000129696	TTI2	-0.829833	-0.11991	0.406633	0.0079286	0.0355413	0.00178112	0.00496882	16	25	25	C1	GI. muscularis (GTEx)	EpiXcan	0.994609	esophagus_muscularis	0.999981
2507	ENSG00000041357	PSMA4	-0.829823	-0.0877976	0.406639	0.0131624	0.0621681	2.45904e-05	8.68224e-05	9	11	11	C1	GI. muscularis (GTEx)	EpiXcan	0.994609	esophagus_muscularis	0.999981
2508	ENSG00000104894	CD37	-0.829504	-0.0553256	0.406819	0.0261487	0.0954022	1.93957e-07	8.67328e-07	7	8	8	C1	GI. muscularis (GTEx)	EpiXcan	0.994609	esophagus_muscularis	0.999981
2509	ENSG00000153046	CDYL	-0.828613	-0.0675946	0.407324	0.0193425	0.0622234	2.52573e-05	8.89754e-05	5	5	5	C1	GI. muscularis (GTEx)	EpiXcan	0.994609	esophagus_muscularis	0.999981
2510	ENSG00000214279	SCART1	0.82849	0.0396384	0.407393	0.0610876	0.118075	2.95257e-09	1.59405e-08	8	10	10	C1	GI. muscularis (GTEx)	EpiXcan	0.994609	esophagus_muscularis	0.999981
2511	ENSG00000004468	CD38	0.828472	0.0395842	0.407403	0.0623791	0.13342	4.11194e-10	2.41848e-09	9	9	9	C1	GI. muscularis (GTEx)	EpiXcan	0.994609	esophagus_muscularis	0.999981
2512	ENSG00000158062	UBXN11	-0.828375	-0.0710726	0.407458	0.0312609	0.069882	1.04387e-05	3.86383e-05	13	16	16	C1	GI. muscularis (GTEx)	EpiXcan	0.994609	esophagus_muscularis	0.999981
2513	ENSG00000156050	FAM161B	-0.828346	-0.0630718	0.407475	0.0198458	0.0257161	0.00767545	0.0198218	19	22	22	C1	GI. muscularis (GTEx)	EpiXcan	0.994609	esophagus_muscularis	0.999981
2514	ENSG00000198901	PRC1	-0.828294	-0.0584356	0.407504	0.0358988	0.0100626	0.0982196	0.210696	38	48	48	C1	GI. muscularis (GTEx)	EpiXcan	0.994609	esophagus_muscularis	0.999981
2515	ENSG00000138778	CENPE	0.828275	0.0438531	0.407515	0.0432431	0.0742388	5.23616e-06	2.00488e-05	7	7	7	C1	GI. muscularis (GTEx)	EpiXcan	0.994609	esophagus_muscularis	0.999981
2516	ENSG00000185630	PBX1	0.828007	0.0704493	0.407667	0.0207437	0.0433019	0.000496415	0.00148559	10	12	12	C1	GI. muscularis (GTEx)	EpiXcan	0.994609	esophagus_muscularis	0.999981
2517	ENSG00000116783	TNNI3K	0.827808	0.0364173	0.407779	0.0696305	0.404084	4.30494e-35	1.17339e-33	14	17	17	C1	GI. muscularis (GTEx)	EpiXcan	0.994609	esophagus_muscularis	0.999981
2518	ENSG00000165630	PRPF18	0.827254	0.0505748	0.408093	0.0611866	0.0194172	0.0208431	0.0505736	63	75	75	C1	GI. muscularis (GTEx)	EpiXcan	0.994609	esophagus_muscularis	0.999981
2519	ENSG00000151806	GUF1	0.827214	0.0208208	0.408116	0.241429	0.351624	6.78223e-29	1.37311e-27	37	43	43	C1	GI. muscularis (GTEx)	EpiXcan	0.994609	esophagus_muscularis	0.999981
2520	ENSG00000148655	LRMDA	-0.82713	-0.0267536	0.408163	0.17346	0.470203	2.50449e-43	1.07631e-41	33	37	37	C1	GI. muscularis (GTEx)	EpiXcan	0.994609	esophagus_muscularis	0.999981
2521	ENSG00000146243	IRAK1BP1	-0.827106	-0.0374489	0.408177	0.0867181	0.280035	4.38259e-22	6.21459e-21	9	11	11	C1	GI. muscularis (GTEx)	EpiXcan	0.994609	esophagus_muscularis	0.999981
2522	ENSG00000136271	DDX56	0.826902	0.0989403	0.408293	0.00799738	0.0224413	0.0124052	0.0311129	15	22	22	C1	GI. muscularis (GTEx)	EpiXcan	0.994609	esophagus_muscularis	0.999981
2523	ENSG00000101557	USP14	0.826346	0.0223947	0.408608	0.0471947	0.0214648	0.0145875	0.0362103	25	34	34	C1	GI. muscularis (GTEx)	EpiXcan	0.994609	esophagus_muscularis	0.999981
2524	ENSG00000160117	ANKLE1	0.825785	0.0417581	0.408926	0.06922	0.101693	5.11331e-08	2.43086e-07	27	34	34	C1	GI. muscularis (GTEx)	EpiXcan	0.994609	esophagus_muscularis	0.999981
2525	ENSG00000214331	AC009053.1	-0.825576	-0.0284527	0.409045	0.106208	0.136492	2.01951e-10	1.22218e-09	44	51	51	C1	GI. muscularis (GTEx)	EpiXcan	0.994609	esophagus_muscularis	0.999981
2526	ENSG00000172724	CCL19	-0.825261	-0.0398185	0.409223	0.0818168	0.0202753	0.0175095	0.0429611	48	57	57	C1	GI. muscularis (GTEx)	EpiXcan	0.994609	esophagus_muscularis	0.999981
2527	ENSG00000079337	RAPGEF3	-0.825134	-0.0254031	0.409295	0.140699	0.16756	8.95291e-13	6.65766e-12	44	52	52	C1	GI. muscularis (GTEx)	EpiXcan	0.994609	esophagus_muscularis	0.999981
2528	ENSG00000111665	CDCA3	0.825126	0.0389985	0.4093	0.0727224	0.219912	6.94292e-17	7.08451e-16	5	8	8	C1	GI. muscularis (GTEx)	EpiXcan	0.994609	esophagus_muscularis	0.999981
2529	ENSG00000132740	IGHMBP2	0.824968	0.0309101	0.40939	0.0859523	0.125417	1.10093e-09	6.19938e-09	54	65	65	C1	GI. muscularis (GTEx)	EpiXcan	0.994609	esophagus_muscularis	0.999981
2530	ENSG00000135723	FHOD1	-0.824569	-0.0623806	0.409617	0.0336715	0.023996	0.0109522	0.0277118	24	27	27	C1	GI. muscularis (GTEx)	EpiXcan	0.994609	esophagus_muscularis	0.999981
2531	ENSG00000090659	CD209	-0.824531	-0.0448104	0.409638	0.0278043	0.0197377	0.0188708	0.0460673	27	43	43	C1	GI. muscularis (GTEx)	EpiXcan	0.994609	esophagus_muscularis	0.999981
2532	ENSG00000109072	VTN	0.824358	0.110867	0.409736	0.0106658	0.0535113	0.000109572	0.000355924	10	15	15	C1	GI. muscularis (GTEx)	EpiXcan	0.994609	esophagus_muscularis	0.999981
2533	ENSG00000242294	STAG3L5P	0.82396	0.0209629	0.409962	0.250647	0.621111	2.17368e-68	3.54108e-66	19	24	24	C1	GI. muscularis (GTEx)	EpiXcan	0.994609	esophagus_muscularis	0.999981
2534	ENSG00000083444	PLOD1	-0.823894	-0.266857	0.41	0.00115769	0.0109854	0.0797333	0.17476	1	1	1	C1	GI. muscularis (GTEx)	EpiXcan	0.994609	esophagus_muscularis	0.999981
2535	ENSG00000176155	CCDC57	0.82371	0.041844	0.410104	0.0467566	0.209634	5.84072e-16	5.59703e-15	24	29	29	C1	GI. muscularis (GTEx)	EpiXcan	0.994609	esophagus_muscularis	0.999981
2536	ENSG00000078747	ITCH	0.82314	0.138594	0.410428	0.00424088	0.029386	0.00477776	0.0126224	7	8	8	C1	GI. muscularis (GTEx)	EpiXcan	0.994609	esophagus_muscularis	0.999981
2537	ENSG00000136536	MARCH7	0.823005	0.160781	0.410505	0.00358232	0.0281612	0.00479372	0.0126621	6	8	8	C1	GI. muscularis (GTEx)	EpiXcan	0.994609	esophagus_muscularis	0.999981
2538	ENSG00000165801	ARHGEF40	0.82265	0.0835738	0.410707	0.0120094	0.110459	1.86608e-08	9.26428e-08	7	9	9	C1	GI. muscularis (GTEx)	EpiXcan	0.994609	esophagus_muscularis	0.999981
2539	ENSG00000115107	STEAP3	0.821936	0.0450403	0.411113	0.0460781	0.133591	2.66038e-10	1.59282e-09	29	35	35	C1	GI. muscularis (GTEx)	EpiXcan	0.994609	esophagus_muscularis	0.999981
2540	ENSG00000113739	STC2	-0.821925	-0.0412972	0.411119	0.0708616	0.0633011	2.84487e-05	9.96167e-05	49	56	56	C1	GI. muscularis (GTEx)	EpiXcan	0.994609	esophagus_muscularis	0.999981
2541	ENSG00000256223	ZNF10	-0.821922	-0.058014	0.411121	0.034637	0.123154	9.2287e-10	5.24733e-09	11	14	14	C1	GI. muscularis (GTEx)	EpiXcan	0.994609	esophagus_muscularis	0.999981
2542	ENSG00000175348	TMEM9B	-0.821894	-0.050197	0.411137	0.0362246	0.0636257	1.65175e-05	5.95805e-05	19	25	25	C1	GI. muscularis (GTEx)	EpiXcan	0.994609	esophagus_muscularis	0.999981
2543	ENSG00000004700	RECQL	-0.821403	-0.0339472	0.411417	0.0625021	0.118476	4.34048e-09	2.30866e-08	38	40	40	C1	GI. muscularis (GTEx)	EpiXcan	0.994609	esophagus_muscularis	0.999981
2544	ENSG00000110025	SNX15	-0.82139	-0.0257596	0.411424	0.118884	0.252437	9.32046e-20	1.16071e-18	19	23	23	C1	GI. muscularis (GTEx)	EpiXcan	0.994609	esophagus_muscularis	0.999981
2545	ENSG00000170270	GON7	0.820958	0.0322538	0.41167	0.0965213	0.0277421	0.00495783	0.013071	79	94	94	C1	GI. muscularis (GTEx)	EpiXcan	0.994609	esophagus_muscularis	0.999981
2546	ENSG00000083814	ZNF671	0.820903	0.14118	0.411702	0.00435355	0.0337106	0.00211294	0.00582838	3	4	4	C1	GI. muscularis (GTEx)	EpiXcan	0.994609	esophagus_muscularis	0.999981
2547	ENSG00000131899	LLGL1	-0.820812	-0.0317135	0.411753	0.084484	0.12221	2.69192e-09	1.45951e-08	23	29	29	C1	GI. muscularis (GTEx)	EpiXcan	0.994609	esophagus_muscularis	0.999981
2548	ENSG00000260027	HOXB7	0.820616	0.521629	0.411865	0.000308687	0.0120581	0.0696188	0.154623	3	5	5	C1	GI. muscularis (GTEx)	EpiXcan	0.994609	esophagus_muscularis	0.999981
2549	ENSG00000217930	PAM16	-0.820544	-0.0389928	0.411906	0.0533857	0.137753	1.94546e-10	1.17787e-09	5	5	5	C1	GI. muscularis (GTEx)	EpiXcan	0.994609	esophagus_muscularis	0.999981
2550	ENSG00000103353	UBFD1	0.820042	0.0483253	0.412192	0.0407878	0.0394059	0.00104088	0.00298643	73	83	83	C1	GI. muscularis (GTEx)	EpiXcan	0.994609	esophagus_muscularis	0.999981
2551	ENSG00000113211	PCDHB6	0.819271	0.125484	0.412632	0.00622293	0.0116026	0.0760156	0.167364	21	26	26	C1	GI. muscularis (GTEx)	EpiXcan	0.994609	esophagus_muscularis	0.999981
2552	ENSG00000136279	DBNL	0.819161	0.108304	0.412694	0.00753137	0.0157428	0.0389332	0.0904567	10	12	12	C1	GI. muscularis (GTEx)	EpiXcan	0.994609	esophagus_muscularis	0.999981
2553	ENSG00000174428	GTF2IRD2B	-0.81891	-0.0741875	0.412838	0.0183577	0.0542077	9.62196e-05	0.000314154	21	25	25	C1	GI. muscularis (GTEx)	EpiXcan	0.994609	esophagus_muscularis	0.999981
2554	ENSG00000198818	SFT2D1	-0.818904	-0.0614178	0.412841	0.0289112	0.0729742	4.94039e-06	1.8989e-05	6	7	7	C1	GI. muscularis (GTEx)	EpiXcan	0.994609	esophagus_muscularis	0.999981
2555	ENSG00000237190	CDKN2AIPNL	0.818596	0.114928	0.413017	0.00902053	0.160567	1.93281e-12	1.39426e-11	12	16	16	C1	GI. muscularis (GTEx)	EpiXcan	0.994609	esophagus_muscularis	0.999981
2556	ENSG00000163875	MEAF6	-0.818236	-0.0487156	0.413223	0.0374743	0.0718195	7.44608e-06	2.80655e-05	26	30	30	C1	GI. muscularis (GTEx)	EpiXcan	0.994609	esophagus_muscularis	0.999981
2557	ENSG00000240731	AL139287.1	-0.818124	-0.110911	0.413286	0.00502524	0.112802	9.67274e-09	4.96574e-08	8	13	13	C1	GI. muscularis (GTEx)	EpiXcan	0.994609	esophagus_muscularis	0.999981
2558	ENSG00000154917	RAB6B	-0.81806	-0.0265649	0.413323	0.201308	0.29375	1.41635e-23	2.18296e-22	18	21	21	C1	GI. muscularis (GTEx)	EpiXcan	0.994609	esophagus_muscularis	0.999981
2559	ENSG00000110888	CAPRIN2	-0.817992	-0.0458562	0.413362	0.0411322	0.164427	1.91186e-12	1.37997e-11	10	12	12	C1	GI. muscularis (GTEx)	EpiXcan	0.994609	esophagus_muscularis	0.999981
2560	ENSG00000149328	GLB1L2	-0.817866	-0.0621973	0.413434	0.0248509	0.0440368	0.000506695	0.00151425	14	20	20	C1	GI. muscularis (GTEx)	EpiXcan	0.994609	esophagus_muscularis	0.999981
2561	ENSG00000122696	SLC25A51	0.817454	0.0179431	0.413669	0.259839	0.372395	3.32135e-31	7.5662e-30	30	32	32	C1	GI. muscularis (GTEx)	EpiXcan	0.994609	esophagus_muscularis	0.999981
2562	ENSG00000204622	HLA-J	-0.817178	-0.02841	0.413826	0.129719	0.298848	2.87427e-24	4.55526e-23	37	49	49	C1	GI. muscularis (GTEx)	EpiXcan	0.994609	esophagus_muscularis	0.999981
2563	ENSG00000104835	SARS2	-0.817089	-0.0315435	0.413878	0.0923584	0.193318	4.50127e-15	4.02443e-14	11	12	12	C1	GI. muscularis (GTEx)	EpiXcan	0.994609	esophagus_muscularis	0.999981
2564	ENSG00000083312	TNPO1	0.816689	0.0744817	0.414106	0.0162602	0.0105007	0.0925669	0.199794	17	19	19	C1	GI. muscularis (GTEx)	EpiXcan	0.994609	esophagus_muscularis	0.999981
2565	ENSG00000109270	LAMTOR3	0.816174	0.0282688	0.414401	0.0972713	0.0903433	3.62176e-07	1.5719e-06	47	58	58	C1	GI. muscularis (GTEx)	EpiXcan	0.994609	esophagus_muscularis	0.999981
2566	ENSG00000250138	AC139495.3	0.815864	0.0371683	0.414578	0.0566884	0.194027	5.67413e-15	5.03449e-14	11	13	13	C1	GI. muscularis (GTEx)	EpiXcan	0.994609	esophagus_muscularis	0.999981
2567	ENSG00000025772	TOMM34	-0.815822	-0.0984634	0.414602	0.0120731	0.098177	1.12818e-07	5.18734e-07	23	31	31	C1	GI. muscularis (GTEx)	EpiXcan	0.994609	esophagus_muscularis	0.999981
2568	ENSG00000189362	NEMP2	-0.81571	-0.110498	0.414666	0.00849913	0.0186742	0.0233239	0.0560687	8	8	8	C1	GI. muscularis (GTEx)	EpiXcan	0.994609	esophagus_muscularis	0.999981
2569	ENSG00000144843	ADPRH	0.815605	0.0213886	0.414726	0.226807	0.301711	2.21629e-24	3.53648e-23	35	39	39	C1	GI. muscularis (GTEx)	EpiXcan	0.994609	esophagus_muscularis	0.999981
2570	ENSG00000241288	AC092902.2	-0.815362	-0.0358814	0.414865	0.0733921	0.218238	4.12497e-17	4.26211e-16	27	35	35	C1	GI. muscularis (GTEx)	EpiXcan	0.994609	esophagus_muscularis	0.999981
2571	ENSG00000177839	PCDHB9	0.815342	0.0236555	0.414877	0.134042	0.0629746	2.93304e-05	0.000102499	59	70	70	C1	GI. muscularis (GTEx)	EpiXcan	0.994609	esophagus_muscularis	0.999981
2572	ENSG00000101079	NDRG3	0.81459	0.0339208	0.415307	0.0661541	0.0828749	9.78597e-07	4.05745e-06	28	32	32	C1	GI. muscularis (GTEx)	EpiXcan	0.994609	esophagus_muscularis	0.999981
2573	ENSG00000270804	AC010326.4	-0.813915	-0.0478372	0.415694	0.0506584	0.154048	1.39017e-11	9.3681e-11	30	35	35	C1	GI. muscularis (GTEx)	EpiXcan	0.994609	esophagus_muscularis	0.999981
2574	ENSG00000100299	ARSA	0.813607	0.014896	0.41587	0.315854	0.346953	6.29204e-29	1.27941e-27	44	55	55	C1	GI. muscularis (GTEx)	EpiXcan	0.994609	esophagus_muscularis	0.999981
2575	ENSG00000018699	TTC27	-0.813336	-0.0346997	0.416025	0.0703901	0.166144	1.22419e-12	8.98397e-12	9	11	11	C1	GI. muscularis (GTEx)	EpiXcan	0.994609	esophagus_muscularis	0.999981
2576	ENSG00000161912	ADCY10P1	0.813085	0.0184024	0.41617	0.212367	0.469714	1.27602e-43	5.5176e-42	15	20	20	C1	GI. muscularis (GTEx)	EpiXcan	0.994609	esophagus_muscularis	0.999981
2577	ENSG00000104998	IL27RA	-0.812945	-0.0634523	0.41625	0.0207855	0.103168	1.8089e-08	8.99956e-08	6	6	6	C1	GI. muscularis (GTEx)	EpiXcan	0.994609	esophagus_muscularis	0.999981
2578	ENSG00000138629	UBL7	0.81291	0.0933524	0.41627	0.0173701	0.0507061	0.000178057	0.00056197	5	8	8	C1	GI. muscularis (GTEx)	EpiXcan	0.994609	esophagus_muscularis	0.999981
2579	ENSG00000185164	NOMO2	0.812708	0.185808	0.416385	0.00389547	0.0210855	0.014872	0.0368643	6	10	10	C1	GI. muscularis (GTEx)	EpiXcan	0.994609	esophagus_muscularis	0.999981
2580	ENSG00000215190	LINC00680	0.812549	0.0198969	0.416477	0.277407	0.63843	1.3266e-72	2.90401e-70	35	44	44	C1	GI. muscularis (GTEx)	EpiXcan	0.994609	esophagus_muscularis	0.999981
2581	ENSG00000153815	CMIP	-0.812478	-0.0512445	0.416518	0.0134799	0.0479381	0.00024577	0.000762959	26	31	31	C1	GI. muscularis (GTEx)	EpiXcan	0.994609	esophagus_muscularis	0.999981
2582	ENSG00000145687	SSBP2	0.81237	0.0503216	0.416579	0.0376892	0.0996709	7.95926e-08	3.72194e-07	9	12	12	C1	GI. muscularis (GTEx)	EpiXcan	0.994609	esophagus_muscularis	0.999981
2583	ENSG00000103160	HSDL1	-0.812292	-0.0726254	0.416624	0.0172178	0.0372238	0.00139359	0.00393396	24	30	30	C1	GI. muscularis (GTEx)	EpiXcan	0.994609	esophagus_muscularis	0.999981
2584	ENSG00000174574	AKIRIN1	-0.812088	-0.0594959	0.416741	0.0466485	0.0175423	0.0238461	0.0572356	47	60	60	C1	GI. muscularis (GTEx)	EpiXcan	0.994609	esophagus_muscularis	0.999981
2585	ENSG00000144036	EXOC6B	0.811954	0.0756574	0.416818	0.0237182	0.0285873	0.00520406	0.0136944	21	25	25	C1	GI. muscularis (GTEx)	EpiXcan	0.994609	esophagus_muscularis	0.999981
2586	ENSG00000258301	VASH1-AS1	-0.81193	-0.0378073	0.416832	0.0931742	0.0734154	5.95332e-06	2.26523e-05	70	80	80	C1	GI. muscularis (GTEx)	EpiXcan	0.994609	esophagus_muscularis	0.999981
2587	ENSG00000119673	ACOT2	0.811566	0.0158645	0.417041	0.341495	0.443923	2.16979e-39	7.69587e-38	39	50	50	C1	GI. muscularis (GTEx)	EpiXcan	0.994609	esophagus_muscularis	0.999981
2588	ENSG00000135318	NT5E	-0.811229	-0.0491175	0.417234	0.0418362	0.0467073	0.000312928	0.00095786	46	60	60	C1	GI. muscularis (GTEx)	EpiXcan	0.994609	esophagus_muscularis	0.999981
2589	ENSG00000230074	AL162231.2	-0.810416	-0.0201244	0.417701	0.180352	0.431354	2.95717e-38	9.74822e-37	52	61	61	C1	GI. muscularis (GTEx)	EpiXcan	0.994609	esophagus_muscularis	0.999981
2590	ENSG00000196935	SRGAP1	-0.810401	-0.0419087	0.41771	0.0528321	0.152281	1.01695e-11	6.91627e-11	43	48	48	C1	GI. muscularis (GTEx)	EpiXcan	0.994609	esophagus_muscularis	0.999981
2591	ENSG00000272341	AL137003.2	0.810363	0.183778	0.417732	0.00230917	0.0372238	0.0013489	0.00381318	5	7	7	C1	GI. muscularis (GTEx)	EpiXcan	0.994609	esophagus_muscularis	0.999981
2592	ENSG00000139687	RB1	0.8095	0.059263	0.418228	0.026906	0.0311491	0.00322339	0.00867288	18	25	25	C1	GI. muscularis (GTEx)	EpiXcan	0.994609	esophagus_muscularis	0.999981
2593	ENSG00000222018	C21orf140	-0.809047	-0.0255762	0.418488	0.154045	0.0214415	0.0141093	0.035104	85	105	105	C1	GI. muscularis (GTEx)	EpiXcan	0.994609	esophagus_muscularis	0.999981
2594	ENSG00000233117	LINC00702	-0.808887	-0.0606194	0.41858	0.0195808	0.113496	7.1818e-09	3.73763e-08	20	25	25	C1	GI. muscularis (GTEx)	EpiXcan	0.994609	esophagus_muscularis	0.999981
2595	ENSG00000125871	MGME1	-0.80836	-0.0224297	0.418883	0.2059	0.29123	1.75112e-23	2.69299e-22	57	69	69	C1	GI. muscularis (GTEx)	EpiXcan	0.994609	esophagus_muscularis	0.999981
2596	ENSG00000131791	PRKAB2	-0.808018	-0.0433166	0.41908	0.0198041	0.0376813	0.0011665	0.0033271	8	10	10	C1	GI. muscularis (GTEx)	EpiXcan	0.994609	esophagus_muscularis	0.999981
2597	ENSG00000128609	NDUFA5	-0.808004	-0.0282435	0.419088	0.102677	0.257294	5.56757e-20	7.02085e-19	21	23	23	C1	GI. muscularis (GTEx)	EpiXcan	0.994609	esophagus_muscularis	0.999981
2598	ENSG00000141384	TAF4B	0.807943	0.166225	0.419124	0.00450826	0.0157205	0.0399752	0.0927238	9	10	10	C1	GI. muscularis (GTEx)	EpiXcan	0.994609	esophagus_muscularis	0.999981
2599	ENSG00000160013	PTGIR	0.807807	0.0702684	0.419202	0.0167713	0.013111	0.0596621	0.134125	19	24	24	C1	GI. muscularis (GTEx)	EpiXcan	0.994609	esophagus_muscularis	0.999981
2600	ENSG00000162817	C1orf115	0.807685	0.0425446	0.419272	0.0487226	0.107399	1.80445e-08	8.9806e-08	5	6	6	C1	GI. muscularis (GTEx)	EpiXcan	0.994609	esophagus_muscularis	0.999981
2601	ENSG00000162437	RAVER2	-0.807345	-0.240853	0.419468	0.00148787	0.0108201	0.0857727	0.186422	3	4	4	C1	GI. muscularis (GTEx)	EpiXcan	0.994609	esophagus_muscularis	0.999981
2602	ENSG00000126870	WDR60	-0.807206	-0.0236375	0.419548	0.150606	0.353291	3.20376e-30	7.05735e-29	22	25	25	C1	GI. muscularis (GTEx)	EpiXcan	0.994609	esophagus_muscularis	0.999981
2603	ENSG00000223959	AFG3L1P	0.807202	0.0499405	0.41955	0.0272934	0.020812	0.0181587	0.0443986	9	10	10	C1	GI. muscularis (GTEx)	EpiXcan	0.994609	esophagus_muscularis	0.999981
2604	ENSG00000185019	UBOX5	-0.807188	-0.0683638	0.419558	0.0246565	0.0687819	1.11714e-05	4.11871e-05	9	11	11	C1	GI. muscularis (GTEx)	EpiXcan	0.994609	esophagus_muscularis	0.999981
2605	ENSG00000198719	DLL1	-0.806868	-0.0366672	0.419742	0.0606942	0.0786405	2.17784e-06	8.69523e-06	26	37	37	C1	GI. muscularis (GTEx)	EpiXcan	0.994609	esophagus_muscularis	0.999981
2606	ENSG00000075568	TMEM131	-0.806555	-0.0853865	0.419923	0.0118212	0.0511254	0.000164742	0.000521945	44	49	49	C1	GI. muscularis (GTEx)	EpiXcan	0.994609	esophagus_muscularis	0.999981
2607	ENSG00000136870	ZNF189	-0.80641	-0.0321247	0.420006	0.0759434	0.235071	5.48681e-18	6.04326e-17	9	10	10	C1	GI. muscularis (GTEx)	EpiXcan	0.994609	esophagus_muscularis	0.999981
2608	ENSG00000172113	NME6	0.806362	0.023791	0.420034	0.153594	0.292321	3.71133e-23	5.61509e-22	13	17	17	C1	GI. muscularis (GTEx)	EpiXcan	0.994609	esophagus_muscularis	0.999981
2609	ENSG00000091073	DTX2	0.806145	0.0532175	0.420159	0.0294526	0.0547713	9.48221e-05	0.000309736	12	23	23	C1	GI. muscularis (GTEx)	EpiXcan	0.994609	esophagus_muscularis	0.999981
2610	ENSG00000237172	B3GNT9	0.80609	0.0684776	0.420191	0.0115855	0.150397	1.82731e-11	1.21734e-10	16	22	22	C1	GI. muscularis (GTEx)	EpiXcan	0.994609	esophagus_muscularis	0.999981
2611	ENSG00000258655	ARHGAP5-AS1	0.805519	0.0404594	0.42052	0.0371416	0.11772	5.33266e-09	2.81692e-08	5	5	5	C1	GI. muscularis (GTEx)	EpiXcan	0.994609	esophagus_muscularis	0.999981
2612	ENSG00000167077	MEI1	-0.805416	-0.024945	0.42058	0.172484	0.298225	4.85824e-24	7.58795e-23	27	33	33	C1	GI. muscularis (GTEx)	EpiXcan	0.994609	esophagus_muscularis	0.999981
2613	ENSG00000114841	DNAH1	-0.805363	-0.0824092	0.42061	0.0155507	0.0384966	0.00120538	0.003431	19	25	25	C1	GI. muscularis (GTEx)	EpiXcan	0.994609	esophagus_muscularis	0.999981
2614	ENSG00000109854	HTATIP2	0.805117	0.0244216	0.420752	0.161281	0.39046	1.38194e-33	3.55246e-32	33	47	47	C1	GI. muscularis (GTEx)	EpiXcan	0.994609	esophagus_muscularis	0.999981
2615	ENSG00000137185	ZSCAN9	0.80456	0.0536973	0.421074	0.0527021	0.0535721	0.000118316	0.000382998	22	29	29	C1	GI. muscularis (GTEx)	EpiXcan	0.994609	esophagus_muscularis	0.999981
2616	ENSG00000158769	F11R	0.804271	0.0474231	0.42124	0.0454178	0.0811422	1.56269e-06	6.33671e-06	24	29	29	C1	GI. muscularis (GTEx)	EpiXcan	0.994609	esophagus_muscularis	0.999981
2617	ENSG00000138175	ARL3	0.804055	0.122115	0.421365	0.00518286	0.0203201	0.0180116	0.044085	2	2	2	C1	GI. muscularis (GTEx)	EpiXcan	0.994609	esophagus_muscularis	0.999981
2618	ENSG00000196616	ADH1B	0.803849	0.0528425	0.421484	0.0268619	0.0304679	0.00383449	0.0102229	18	20	20	C1	GI. muscularis (GTEx)	EpiXcan	0.994609	esophagus_muscularis	0.999981
2619	ENSG00000060491	OGFR	-0.803824	-0.0560893	0.421498	0.0292428	0.0546783	0.000106255	0.000345391	10	10	10	C1	GI. muscularis (GTEx)	EpiXcan	0.994609	esophagus_muscularis	0.999981
2620	ENSG00000105447	GRWD1	0.803756	0.0542999	0.421538	0.020884	0.0913754	1.83071e-07	8.20744e-07	8	11	11	C1	GI. muscularis (GTEx)	EpiXcan	0.994609	esophagus_muscularis	0.999981
2621	ENSG00000107130	NCS1	-0.803619	-0.0330724	0.421617	0.0864747	0.128979	7.37326e-10	4.22838e-09	33	41	41	C1	GI. muscularis (GTEx)	EpiXcan	0.994609	esophagus_muscularis	0.999981
2622	ENSG00000048544	MRPS10	-0.803574	-0.018913	0.421643	0.253584	0.508372	8.20762e-48	4.24313e-46	18	21	21	C1	GI. muscularis (GTEx)	EpiXcan	0.994609	esophagus_muscularis	0.999981
2623	ENSG00000054983	GALC	-0.80327	-0.0789408	0.421819	0.013616	0.0781896	2.31417e-06	9.229e-06	10	15	15	C1	GI. muscularis (GTEx)	EpiXcan	0.994609	esophagus_muscularis	0.999981
2624	ENSG00000120860	WASHC3	-0.802472	-0.0247252	0.42228	0.145274	0.251178	1.47317e-19	1.80728e-18	11	11	11	C1	GI. muscularis (GTEx)	EpiXcan	0.994609	esophagus_muscularis	0.999981
2625	ENSG00000183506	PI4KAP2	-0.802394	-0.0243504	0.422325	0.34021	0.392086	8.49898e-34	2.19688e-32	82	110	110	C1	GI. muscularis (GTEx)	EpiXcan	0.994609	esophagus_muscularis	0.999981
2626	ENSG00000123191	ATP7B	0.801803	0.0195465	0.422667	0.205544	0.292557	2.02656e-23	3.10296e-22	13	13	13	C1	GI. muscularis (GTEx)	EpiXcan	0.994609	esophagus_muscularis	0.999981
2627	ENSG00000135124	P2RX4	0.80179	0.0561799	0.422674	0.0211158	0.229564	1.58873e-17	1.69522e-16	18	24	24	C1	GI. muscularis (GTEx)	EpiXcan	0.994609	esophagus_muscularis	0.999981
2628	ENSG00000127990	SGCE	-0.801469	-0.0531444	0.42286	0.0319889	0.0446876	0.000451062	0.00135784	37	46	46	C1	GI. muscularis (GTEx)	EpiXcan	0.994609	esophagus_muscularis	0.999981
2629	ENSG00000224713	AC025165.1	0.801385	0.0411315	0.422909	0.0549458	0.131161	5.31144e-10	3.09154e-09	19	23	23	C1	GI. muscularis (GTEx)	EpiXcan	0.994609	esophagus_muscularis	0.999981
2630	ENSG00000103222	ABCC1	-0.80133	-0.0842928	0.42294	0.0107085	0.0926189	1.78097e-07	7.99212e-07	6	8	8	C1	GI. muscularis (GTEx)	EpiXcan	0.994609	esophagus_muscularis	0.999981
2631	ENSG00000225032	AL162586.1	0.801313	0.0269304	0.42295	0.0468088	0.0182212	0.0255348	0.0609962	25	31	31	C1	GI. muscularis (GTEx)	EpiXcan	0.994609	esophagus_muscularis	0.999981
2632	ENSG00000072736	NFATC3	-0.80083	-0.0742403	0.42323	0.014247	0.0569238	5.92429e-05	0.000198373	14	16	16	C1	GI. muscularis (GTEx)	EpiXcan	0.994609	esophagus_muscularis	0.999981
2633	ENSG00000145348	TBCK	0.800624	0.0607255	0.423349	0.020043	0.0288681	0.005103	0.0134461	10	12	12	C1	GI. muscularis (GTEx)	EpiXcan	0.994609	esophagus_muscularis	0.999981
2634	ENSG00000113790	EHHADH	0.800587	0.0445201	0.423371	0.0511045	0.0338963	0.00228325	0.00627593	38	43	43	C1	GI. muscularis (GTEx)	EpiXcan	0.994609	esophagus_muscularis	0.999981
2635	ENSG00000100490	CDKL1	0.800464	0.100754	0.423442	0.00767207	0.0407808	0.000824105	0.00240136	13	18	18	C1	GI. muscularis (GTEx)	EpiXcan	0.994609	esophagus_muscularis	0.999981
2636	ENSG00000101158	NELFCD	-0.800454	-0.0206937	0.423448	0.203154	0.366883	8.42297e-32	2.0001e-30	5	7	7	C1	GI. muscularis (GTEx)	EpiXcan	0.994609	esophagus_muscularis	0.999981
2637	ENSG00000129103	SUMF2	-0.800316	-0.0306349	0.423528	0.0997784	0.320138	8.97198e-26	1.52731e-24	15	20	20	C1	GI. muscularis (GTEx)	EpiXcan	0.994609	esophagus_muscularis	0.999981
2638	ENSG00000103249	CLCN7	0.799827	0.0241425	0.423811	0.178524	0.311196	2.08423e-26	3.68223e-25	50	62	62	C1	GI. muscularis (GTEx)	EpiXcan	0.994609	esophagus_muscularis	0.999981
2639	ENSG00000053747	LAMA3	-0.799692	-0.0216109	0.423889	0.0358887	0.0604442	4.29883e-05	0.000146252	32	35	35	C1	GI. muscularis (GTEx)	EpiXcan	0.994609	esophagus_muscularis	0.999981
2640	ENSG00000198721	ECI2	0.799197	0.0233192	0.424176	0.163838	0.259186	4.46704e-20	5.66878e-19	75	89	89	C1	GI. muscularis (GTEx)	EpiXcan	0.994609	esophagus_muscularis	0.999981
2641	ENSG00000108654	DDX5	-0.798276	-0.0434502	0.42471	0.0383425	0.0796396	2.39845e-06	9.54338e-06	13	17	17	C1	GI. muscularis (GTEx)	EpiXcan	0.994609	esophagus_muscularis	0.999981
2642	ENSG00000111671	SPSB2	0.798247	0.0167112	0.424727	0.281159	0.411101	1.42072e-35	3.99685e-34	15	21	21	C1	GI. muscularis (GTEx)	EpiXcan	0.994609	esophagus_muscularis	0.999981
2643	ENSG00000075292	ZNF638	-0.798182	-0.0916627	0.424765	0.00994951	0.0280416	0.00557456	0.0146281	13	19	19	C1	GI. muscularis (GTEx)	EpiXcan	0.994609	esophagus_muscularis	0.999981
2644	ENSG00000188493	C19orf54	-0.797745	-0.0445712	0.425019	0.0421386	0.102536	4.58332e-08	2.19454e-07	8	10	10	C1	GI. muscularis (GTEx)	EpiXcan	0.994609	esophagus_muscularis	0.999981
2645	ENSG00000100744	GSKIP	0.797333	0.0300885	0.425258	0.091148	0.311507	9.81799e-25	1.59571e-23	14	19	19	C1	GI. muscularis (GTEx)	EpiXcan	0.994609	esophagus_muscularis	0.999981
2646	ENSG00000138380	CARF	-0.797306	-0.0960173	0.425274	0.0101547	0.093984	1.62468e-07	7.33069e-07	7	8	8	C1	GI. muscularis (GTEx)	EpiXcan	0.994609	esophagus_muscularis	0.999981
2647	ENSG00000178971	CTC1	-0.797164	-0.0295559	0.425356	0.0901505	0.142166	5.24332e-11	3.34665e-10	16	19	19	C1	GI. muscularis (GTEx)	EpiXcan	0.994609	esophagus_muscularis	0.999981
2648	ENSG00000228649	SNHG26	-0.79699	-0.0250733	0.425457	0.144227	0.318743	1.0314e-25	1.74938e-24	45	52	52	C1	GI. muscularis (GTEx)	EpiXcan	0.994609	esophagus_muscularis	0.999981
2649	ENSG00000170629	DPY19L2P2	-0.796842	-0.100092	0.425543	0.0183851	0.0318475	0.00277513	0.00753335	3	3	3	C1	GI. muscularis (GTEx)	EpiXcan	0.994609	esophagus_muscularis	0.999981
2650	ENSG00000179833	SERTAD2	-0.796766	-0.0509517	0.425587	0.0378716	0.049827	0.000206238	0.00064481	28	38	38	C1	GI. muscularis (GTEx)	EpiXcan	0.994609	esophagus_muscularis	0.999981
2651	ENSG00000234444	ZNF736	-0.796093	-0.0304877	0.425978	0.116188	0.0880769	3.68962e-07	1.59986e-06	47	64	64	C1	GI. muscularis (GTEx)	EpiXcan	0.994609	esophagus_muscularis	0.999981
2652	ENSG00000116830	TTF2	0.795807	0.0141562	0.426144	0.205187	0.324163	1.58654e-26	2.82432e-25	69	78	78	C1	GI. muscularis (GTEx)	EpiXcan	0.994609	esophagus_muscularis	0.999981
2653	ENSG00000198816	ZNF358	0.795343	0.561848	0.426414	0.000540941	0.0170905	0.0308793	0.0728437	2	4	4	C1	GI. muscularis (GTEx)	EpiXcan	0.994609	esophagus_muscularis	0.999981
2654	ENSG00000173338	KCNK7	-0.793626	-0.0752906	0.427413	0.0137209	0.0620728	2.52108e-05	8.88337e-05	16	20	20	C1	GI. muscularis (GTEx)	EpiXcan	0.994609	esophagus_muscularis	0.999981
2655	ENSG00000110321	EIF4G2	0.79357	0.0699166	0.427446	0.0159848	0.0781421	1.46341e-06	5.9496e-06	12	15	15	C1	GI. muscularis (GTEx)	EpiXcan	0.994609	esophagus_muscularis	0.999981
2656	ENSG00000119943	PYROXD2	0.793563	0.0167736	0.42745	0.345577	0.502373	3.86129e-47	1.90481e-45	33	38	38	C1	GI. muscularis (GTEx)	EpiXcan	0.994609	esophagus_muscularis	0.999981
2657	ENSG00000166450	PRTG	-0.793178	-0.0321238	0.427674	0.139981	0.033523	0.0025259	0.00689151	103	125	125	C1	GI. muscularis (GTEx)	EpiXcan	0.994609	esophagus_muscularis	0.999981
2658	ENSG00000005471	ABCB4	0.792227	0.0276689	0.428228	0.119099	0.0181652	0.0271772	0.0646001	83	101	101	C1	GI. muscularis (GTEx)	EpiXcan	0.994609	esophagus_muscularis	0.999981
2659	ENSG00000272462	U91328.2	-0.792219	-0.0209376	0.428233	0.168026	0.383096	2.88633e-32	6.98401e-31	5	7	7	C1	GI. muscularis (GTEx)	EpiXcan	0.994609	esophagus_muscularis	0.999981
2660	ENSG00000108379	WNT3	-0.7919	-0.0323464	0.428419	0.0891986	0.138403	1.63245e-10	9.93942e-10	14	14	14	C1	GI. muscularis (GTEx)	EpiXcan	0.994609	esophagus_muscularis	0.999981
2661	ENSG00000143486	EIF2D	0.791882	0.0435836	0.428429	0.041833	0.125262	1.59149e-09	8.83041e-09	14	15	15	C1	GI. muscularis (GTEx)	EpiXcan	0.994609	esophagus_muscularis	0.999981
2662	ENSG00000129084	PSMA1	0.791773	0.0263208	0.428493	0.106611	0.0176093	0.0246434	0.0590177	81	97	97	C1	GI. muscularis (GTEx)	EpiXcan	0.994609	esophagus_muscularis	0.999981
2663	ENSG00000112902	SEMA5A	0.791555	0.0540265	0.42862	0.0288552	0.0620376	2.68989e-05	9.44258e-05	20	24	24	C1	GI. muscularis (GTEx)	EpiXcan	0.994609	esophagus_muscularis	0.999981
2664	ENSG00000165716	FAM69B	0.791427	0.0534976	0.428695	0.0308116	0.0345092	0.00201581	0.00557692	24	30	30	C1	GI. muscularis (GTEx)	EpiXcan	0.994609	esophagus_muscularis	0.999981
2665	ENSG00000133083	DCLK1	0.791331	0.0392661	0.428751	0.047434	0.0201774	0.0184327	0.0450528	41	47	47	C1	GI. muscularis (GTEx)	EpiXcan	0.994609	esophagus_muscularis	0.999981
2666	ENSG00000159363	ATP13A2	0.791278	0.088948	0.428782	0.010873	0.0282793	0.00567492	0.0148776	8	10	10	C1	GI. muscularis (GTEx)	EpiXcan	0.994609	esophagus_muscularis	0.999981
2667	ENSG00000139899	CBLN3	0.791145	0.0159028	0.428859	0.315609	0.60622	2.00055e-65	2.69497e-63	32	44	44	C1	GI. muscularis (GTEx)	EpiXcan	0.994609	esophagus_muscularis	0.999981
2668	ENSG00000152767	FARP1	-0.79024	-0.0554859	0.429387	0.0280483	0.0477712	0.00024478	0.000760225	7	7	7	C1	GI. muscularis (GTEx)	EpiXcan	0.994609	esophagus_muscularis	0.999981
2669	ENSG00000130725	UBE2M	-0.79023	-0.0879269	0.429394	0.0134986	0.0104278	0.089675	0.19406	12	13	13	C1	GI. muscularis (GTEx)	EpiXcan	0.994609	esophagus_muscularis	0.999981
2670	ENSG00000099251	HSD17B7P2	-0.789182	-0.0453953	0.430006	0.0535413	0.0696189	9.15721e-06	3.41749e-05	16	19	19	C1	GI. muscularis (GTEx)	EpiXcan	0.994609	esophagus_muscularis	0.999981
2671	ENSG00000013503	POLR3B	0.789119	0.0849446	0.430042	0.015483	0.0595401	4.22226e-05	0.000143921	8	10	10	C1	GI. muscularis (GTEx)	EpiXcan	0.994609	esophagus_muscularis	0.999981
2672	ENSG00000141698	NT5C3B	-0.788853	-0.0140313	0.430198	0.421518	0.644058	8.30696e-73	1.87711e-70	22	26	26	C1	GI. muscularis (GTEx)	EpiXcan	0.994609	esophagus_muscularis	0.999981
2673	ENSG00000137845	ADAM10	0.787907	0.0263834	0.430751	0.0209819	0.101929	6.07877e-08	2.87521e-07	29	38	38	C1	GI. muscularis (GTEx)	EpiXcan	0.994609	esophagus_muscularis	0.999981
2674	ENSG00000033030	ZCCHC8	-0.787859	-0.107078	0.430779	0.00803155	0.0193944	0.0216407	0.0523368	7	13	13	C1	GI. muscularis (GTEx)	EpiXcan	0.994609	esophagus_muscularis	0.999981
2675	ENSG00000166482	MFAP4	0.787614	0.0514047	0.430923	0.0270694	0.0579468	4.78299e-05	0.000162016	13	13	13	C1	GI. muscularis (GTEx)	EpiXcan	0.994609	esophagus_muscularis	0.999981
2676	ENSG00000151725	CENPU	-0.78704	-0.0302978	0.431259	0.0731435	0.174069	4.35951e-13	3.32843e-12	14	16	16	C1	GI. muscularis (GTEx)	EpiXcan	0.994609	esophagus_muscularis	0.999981
2677	ENSG00000117280	RAB29	-0.786948	-0.0255354	0.431312	0.128641	0.473795	3.60606e-44	1.58871e-42	9	11	11	C1	GI. muscularis (GTEx)	EpiXcan	0.994609	esophagus_muscularis	0.999981
2678	ENSG00000104522	TSTA3	-0.786711	-0.140458	0.431451	0.00553253	0.0116288	0.0776937	0.170602	11	12	12	C1	GI. muscularis (GTEx)	EpiXcan	0.994609	esophagus_muscularis	0.999981
2679	ENSG00000168502	MTCL1	0.786021	0.019664	0.431855	0.127998	0.027802	0.00576498	0.0150939	96	118	118	C1	GI. muscularis (GTEx)	EpiXcan	0.994609	esophagus_muscularis	0.999981
2680	ENSG00000149541	B3GAT3	0.785048	0.0589327	0.432426	0.029283	0.135822	1.37038e-10	8.38753e-10	15	18	18	C1	GI. muscularis (GTEx)	EpiXcan	0.994609	esophagus_muscularis	0.999981
2681	ENSG00000124570	SERPINB6	0.784633	0.0342625	0.432669	0.0615514	0.104696	1.90368e-08	9.44424e-08	15	21	21	C1	GI. muscularis (GTEx)	EpiXcan	0.994609	esophagus_muscularis	0.999981
2682	ENSG00000246089	AC016065.1	-0.784211	-0.0173484	0.432916	0.114085	0.234571	3.01611e-18	3.38587e-17	21	30	30	C1	GI. muscularis (GTEx)	EpiXcan	0.994609	esophagus_muscularis	0.999981
2683	ENSG00000181135	ZNF707	-0.784094	-0.0202821	0.432985	0.0726416	0.0214094	0.0159763	0.0394271	62	73	73	C1	GI. muscularis (GTEx)	EpiXcan	0.994609	esophagus_muscularis	0.999981
2684	ENSG00000172466	ZNF24	0.783865	0.0640717	0.433119	0.0467359	0.0148351	0.045393	0.104306	34	39	39	C1	GI. muscularis (GTEx)	EpiXcan	0.994609	esophagus_muscularis	0.999981
2685	ENSG00000213160	KLHL23	-0.783834	-0.0740723	0.433137	0.0179445	0.0491947	0.00021683	0.000676568	10	12	12	C1	GI. muscularis (GTEx)	EpiXcan	0.994609	esophagus_muscularis	0.999981
2686	ENSG00000101191	DIDO1	-0.783048	-0.0622296	0.433599	0.0218533	0.0660599	1.64555e-05	5.94026e-05	7	8	8	C1	GI. muscularis (GTEx)	EpiXcan	0.994609	esophagus_muscularis	0.999981
2687	ENSG00000149451	ADAM33	0.782212	0.0410041	0.43409	0.0494311	0.081341	1.72964e-06	6.99141e-06	19	23	23	C1	GI. muscularis (GTEx)	EpiXcan	0.994609	esophagus_muscularis	0.999981
2688	ENSG00000143995	MEIS1	-0.78202	-0.0308395	0.434203	0.0668934	0.0245766	0.00918747	0.0235056	55	68	68	C1	GI. muscularis (GTEx)	EpiXcan	0.994609	esophagus_muscularis	0.999981
2689	ENSG00000106392	C1GALT1	-0.781804	-0.0187839	0.43433	0.242882	0.374063	3.06617e-31	7.01914e-30	32	42	42	C1	GI. muscularis (GTEx)	EpiXcan	0.994609	esophagus_muscularis	0.999981
2690	ENSG00000106028	SSBP1	-0.781611	-0.0769593	0.434443	0.0140725	0.0439517	0.000449227	0.00135261	5	5	5	C1	GI. muscularis (GTEx)	EpiXcan	0.994609	esophagus_muscularis	0.999981
2691	ENSG00000134247	PTGFRN	-0.779083	-0.0271129	0.435931	0.104372	0.138085	1.66357e-10	1.01245e-09	31	36	36	C1	GI. muscularis (GTEx)	EpiXcan	0.994609	esophagus_muscularis	0.999981
2692	ENSG00000169919	GUSB	-0.778422	-0.0431554	0.43632	0.0585188	0.0454458	0.000420085	0.00126704	23	24	24	C1	GI. muscularis (GTEx)	EpiXcan	0.994609	esophagus_muscularis	0.999981
2693	ENSG00000106789	CORO2A	0.778114	0.0401892	0.436502	0.0506122	0.101609	6.40257e-08	3.0202e-07	15	18	18	C1	GI. muscularis (GTEx)	EpiXcan	0.994609	esophagus_muscularis	0.999981
2694	ENSG00000260244	AC104083.1	0.777878	0.0692241	0.436641	0.0164762	0.0228817	0.0124332	0.0311775	10	14	14	C1	GI. muscularis (GTEx)	EpiXcan	0.994609	esophagus_muscularis	0.999981
2695	ENSG00000100441	KHNYN	-0.777841	-0.0284434	0.436663	0.104818	0.252275	1.44715e-19	1.78004e-18	32	38	38	C1	GI. muscularis (GTEx)	EpiXcan	0.994609	esophagus_muscularis	0.999981
2696	ENSG00000244754	N4BP2L2	0.777102	0.0557393	0.437099	0.0207753	0.0646292	1.38447e-05	5.04198e-05	16	19	19	C1	GI. muscularis (GTEx)	EpiXcan	0.994609	esophagus_muscularis	0.999981
2697	ENSG00000107929	LARP4B	-0.776995	-0.0621698	0.437162	0.0160972	0.0757676	4.20127e-06	1.62776e-05	17	21	21	C1	GI. muscularis (GTEx)	EpiXcan	0.994609	esophagus_muscularis	0.999981
2698	ENSG00000110492	MDK	-0.776787	-0.0547919	0.437284	0.0268602	0.0227003	0.0121211	0.0304495	26	35	35	C1	GI. muscularis (GTEx)	EpiXcan	0.994609	esophagus_muscularis	0.999981
2699	ENSG00000178226	PRSS36	-0.776657	-0.0565977	0.437361	0.0282612	0.0811321	1.3668e-06	5.573e-06	5	5	5	C1	GI. muscularis (GTEx)	EpiXcan	0.994609	esophagus_muscularis	0.999981
2700	ENSG00000122035	RASL11A	0.776448	0.0858641	0.437484	0.00979319	0.0182129	0.026596	0.0633583	6	8	8	C1	GI. muscularis (GTEx)	EpiXcan	0.994609	esophagus_muscularis	0.999981
2701	ENSG00000127249	ATP13A4	-0.77631	-0.0652935	0.437566	0.0180101	0.0119097	0.0672787	0.149901	18	22	22	C1	GI. muscularis (GTEx)	EpiXcan	0.994609	esophagus_muscularis	0.999981
2702	ENSG00000100197	CYP2D6	-0.776028	-0.0276344	0.437733	0.0957959	0.291775	6.96658e-23	1.04053e-21	19	25	25	C1	GI. muscularis (GTEx)	EpiXcan	0.994609	esophagus_muscularis	0.999981
2703	ENSG00000163618	CADPS	0.775717	0.0609135	0.437916	0.0172804	0.0362771	0.00162334	0.00454859	15	16	16	C1	GI. muscularis (GTEx)	EpiXcan	0.994609	esophagus_muscularis	0.999981
2704	ENSG00000041515	MYO16	0.775541	0.141019	0.43802	0.00439455	0.0599326	3.34113e-05	0.000115778	3	4	4	C1	GI. muscularis (GTEx)	EpiXcan	0.994609	esophagus_muscularis	0.999981
2705	ENSG00000184988	TMEM106A	-0.775319	-0.119936	0.438151	0.00613758	0.0518428	9.21047e-05	0.000301633	6	9	9	C1	GI. muscularis (GTEx)	EpiXcan	0.994609	esophagus_muscularis	0.999981
2706	ENSG00000116717	GADD45A	-0.775313	-0.0639574	0.438155	0.0201042	0.0393269	0.000916667	0.00265286	16	20	20	C1	GI. muscularis (GTEx)	EpiXcan	0.994609	esophagus_muscularis	0.999981
2707	ENSG00000000971	CFH	-0.774746	-0.0468159	0.43849	0.0534759	0.0555309	6.60489e-05	0.000219797	40	44	44	C1	GI. muscularis (GTEx)	EpiXcan	0.994609	esophagus_muscularis	0.999981
2708	ENSG00000174353	STAG3L3	-0.774713	-0.0456938	0.438509	0.0466808	0.217859	9.48889e-17	9.59851e-16	15	19	19	C1	GI. muscularis (GTEx)	EpiXcan	0.994609	esophagus_muscularis	0.999981
2709	ENSG00000259865	AL390728.6	-0.774429	-0.0245841	0.438677	0.128221	0.256165	5.90993e-20	7.44588e-19	16	18	18	C1	GI. muscularis (GTEx)	EpiXcan	0.994609	esophagus_muscularis	0.999981
2710	ENSG00000173327	MAP3K11	0.774205	0.0360245	0.438809	0.0643015	0.342086	6.90867e-28	1.3133e-26	13	16	16	C1	GI. muscularis (GTEx)	EpiXcan	0.994609	esophagus_muscularis	0.999981
2711	ENSG00000239665	AL157392.3	-0.774191	-0.163959	0.438818	0.0033369	0.0104405	0.094511	0.203488	4	5	5	C1	GI. muscularis (GTEx)	EpiXcan	0.994609	esophagus_muscularis	0.999981
2712	ENSG00000134453	RBM17	-0.773887	-0.0624982	0.438998	0.0316912	0.0460473	0.000371815	0.00112898	20	27	27	C1	GI. muscularis (GTEx)	EpiXcan	0.994609	esophagus_muscularis	0.999981
2713	ENSG00000123600	METTL8	-0.773388	-0.0240524	0.439293	0.185258	0.262074	2.10318e-20	2.72576e-19	34	38	38	C1	GI. muscularis (GTEx)	EpiXcan	0.994609	esophagus_muscularis	0.999981
2714	ENSG00000109107	ALDOC	-0.77311	-0.031606	0.439457	0.130708	0.117685	2.2253e-09	1.21546e-08	77	87	87	C1	GI. muscularis (GTEx)	EpiXcan	0.994609	esophagus_muscularis	0.999981
2715	ENSG00000042317	SPATA7	-0.773019	-0.050742	0.439511	0.043302	0.0785199	2.59298e-06	1.02766e-05	50	59	59	C1	GI. muscularis (GTEx)	EpiXcan	0.994609	esophagus_muscularis	0.999981
2716	ENSG00000255198	SNHG9	-0.77296	-0.0265988	0.439546	0.121615	0.221189	8.02014e-18	8.71701e-17	12	14	14	C1	GI. muscularis (GTEx)	EpiXcan	0.994609	esophagus_muscularis	0.999981
2717	ENSG00000168056	LTBP3	0.772937	0.0704199	0.43956	0.0150157	0.0100807	0.0886384	0.191965	7	9	9	C1	GI. muscularis (GTEx)	EpiXcan	0.994609	esophagus_muscularis	0.999981
2718	ENSG00000147813	NAPRT	-0.772167	-0.0171116	0.440015	0.282005	0.678209	3.65281e-81	1.38313e-78	26	36	36	C1	GI. muscularis (GTEx)	EpiXcan	0.994609	esophagus_muscularis	0.999981
2719	ENSG00000270605	AL353622.1	-0.771942	-0.026236	0.440148	0.104014	0.383924	8.05155e-35	2.16511e-33	7	12	12	C1	GI. muscularis (GTEx)	EpiXcan	0.994609	esophagus_muscularis	0.999981
2720	ENSG00000149177	PTPRJ	-0.771296	-0.0885388	0.440532	0.00948162	0.0640476	2.10388e-05	7.49246e-05	8	10	10	C1	GI. muscularis (GTEx)	EpiXcan	0.994609	esophagus_muscularis	0.999981
2721	ENSG00000047621	C12orf4	-0.771174	-0.0966276	0.440604	0.0143325	0.0168746	0.0320874	0.0754396	12	13	13	C1	GI. muscularis (GTEx)	EpiXcan	0.994609	esophagus_muscularis	0.999981
2722	ENSG00000166912	MTMR10	0.771168	0.0382687	0.440608	0.0434397	0.0960487	8.04174e-08	3.758e-07	4	6	6	C1	GI. muscularis (GTEx)	EpiXcan	0.994609	esophagus_muscularis	0.999981
2723	ENSG00000076826	CAMSAP3	-0.77108	-0.224199	0.440659	0.000811621	0.17906	2.27413e-14	1.94391e-13	5	9	9	C1	GI. muscularis (GTEx)	EpiXcan	0.994609	esophagus_muscularis	0.999981
2724	ENSG00000104412	EMC2	-0.770975	-0.0307742	0.440722	0.0818895	0.208388	3.9725e-16	3.8542e-15	21	24	24	C1	GI. muscularis (GTEx)	EpiXcan	0.994609	esophagus_muscularis	0.999981
2725	ENSG00000135821	GLUL	0.770959	0.0402634	0.440731	0.0145619	0.0573489	6.09755e-05	0.000203931	12	15	15	C1	GI. muscularis (GTEx)	EpiXcan	0.994609	esophagus_muscularis	0.999981
2726	ENSG00000126461	SCAF1	0.770843	0.446219	0.4408	0.000562705	0.0188948	0.0226019	0.0544452	1	1	1	C1	GI. muscularis (GTEx)	EpiXcan	0.994609	esophagus_muscularis	0.999981
2727	ENSG00000169220	RGS14	0.770529	0.0160062	0.440986	0.273978	0.403532	3.88757e-35	1.06377e-33	14	17	17	C1	GI. muscularis (GTEx)	EpiXcan	0.994609	esophagus_muscularis	0.999981
2728	ENSG00000164068	RNF123	0.770334	0.0402431	0.441102	0.0465533	0.127309	4.13414e-10	2.43052e-09	21	24	24	C1	GI. muscularis (GTEx)	EpiXcan	0.994609	esophagus_muscularis	0.999981
2729	ENSG00000075785	RAB7A	-0.770294	-0.102417	0.441125	0.00795319	0.0180764	0.0270076	0.0642079	3	4	4	C1	GI. muscularis (GTEx)	EpiXcan	0.994609	esophagus_muscularis	0.999981
2730	ENSG00000164609	SLU7	0.770087	0.0419962	0.441249	0.0565233	0.100364	2.36005e-08	1.16219e-07	9	9	9	C1	GI. muscularis (GTEx)	EpiXcan	0.994609	esophagus_muscularis	0.999981
2731	ENSG00000143578	CREB3L4	0.769969	0.0458569	0.441318	0.0539808	0.202921	1.76735e-15	1.64195e-14	22	32	32	C1	GI. muscularis (GTEx)	EpiXcan	0.994609	esophagus_muscularis	0.999981
2732	ENSG00000167617	CDC42EP5	0.76972	0.0370524	0.441466	0.0519243	0.0630942	2.49852e-05	8.81055e-05	32	43	43	C1	GI. muscularis (GTEx)	EpiXcan	0.994609	esophagus_muscularis	0.999981
2733	ENSG00000075826	SEC31B	-0.769718	-0.0197029	0.441467	0.187443	0.342805	2.05487e-28	4.02077e-27	25	29	29	C1	GI. muscularis (GTEx)	EpiXcan	0.994609	esophagus_muscularis	0.999981
2734	ENSG00000262576	PCDHGA4	0.769214	0.0459232	0.441766	0.0329328	0.0237386	0.0107353	0.0271924	17	19	19	C1	GI. muscularis (GTEx)	EpiXcan	0.994609	esophagus_muscularis	0.999981
2735	ENSG00000131398	KCNC3	0.769178	0.0857013	0.441788	0.0101788	0.0184436	0.0257328	0.0614377	12	14	14	C1	GI. muscularis (GTEx)	EpiXcan	0.994609	esophagus_muscularis	0.999981
2736	ENSG00000117222	RBBP5	-0.768669	-0.0801818	0.44209	0.0107383	0.0554824	7.28305e-05	0.000241219	20	21	21	C1	GI. muscularis (GTEx)	EpiXcan	0.994609	esophagus_muscularis	0.999981
2737	ENSG00000198874	TYW1	0.76858	0.0313755	0.442142	0.0839739	0.262234	2.07964e-20	2.69776e-19	33	39	39	C1	GI. muscularis (GTEx)	EpiXcan	0.994609	esophagus_muscularis	0.999981
2738	ENSG00000137558	PI15	0.767846	0.0738599	0.442579	0.0132128	0.0204999	0.0174872	0.0429211	48	56	56	C1	GI. muscularis (GTEx)	EpiXcan	0.994609	esophagus_muscularis	0.999981
2739	ENSG00000136273	HUS1	-0.767564	-0.148252	0.442746	0.00399463	0.0103802	0.0925366	0.199759	3	5	5	C1	GI. muscularis (GTEx)	EpiXcan	0.994609	esophagus_muscularis	0.999981
2740	ENSG00000162910	MRPL55	0.767303	0.0513574	0.442902	0.0262806	0.057841	3.72018e-05	0.000127807	6	7	7	C1	GI. muscularis (GTEx)	EpiXcan	0.994609	esophagus_muscularis	0.999981
2741	ENSG00000011295	TTC19	-0.767273	-0.0325395	0.442919	0.0700236	0.0981031	1.21749e-07	5.57784e-07	31	36	36	C1	GI. muscularis (GTEx)	EpiXcan	0.994609	esophagus_muscularis	0.999981
2742	ENSG00000084072	PPIE	-0.767201	-0.0130763	0.442962	0.384779	0.521297	1.50244e-50	9.15183e-49	48	56	56	C1	GI. muscularis (GTEx)	EpiXcan	0.994609	esophagus_muscularis	0.999981
2743	ENSG00000164828	SUN1	0.766449	0.0854504	0.443409	0.00981591	0.023357	0.0119291	0.0300103	13	15	15	C1	GI. muscularis (GTEx)	EpiXcan	0.994609	esophagus_muscularis	0.999981
2744	ENSG00000074696	HACD3	0.76595	0.0837333	0.443706	0.0122862	0.02167	0.0136116	0.0339321	5	8	8	C1	GI. muscularis (GTEx)	EpiXcan	0.994609	esophagus_muscularis	0.999981
2745	ENSG00000119383	PTPA	0.765173	0.0635257	0.444168	0.021019	0.0153987	0.0380357	0.0885183	10	11	11	C1	GI. muscularis (GTEx)	EpiXcan	0.994609	esophagus_muscularis	0.999981
2746	ENSG00000085788	DDHD2	-0.765145	-0.0731482	0.444185	0.0161312	0.101164	7.9935e-08	3.7367e-07	11	17	17	C1	GI. muscularis (GTEx)	EpiXcan	0.994609	esophagus_muscularis	0.999981
2747	ENSG00000128228	SDF2L1	-0.765064	-0.0323035	0.444234	0.0640859	0.0101777	0.0957698	0.205852	66	98	98	C1	GI. muscularis (GTEx)	EpiXcan	0.994609	esophagus_muscularis	0.999981
2748	ENSG00000198682	PAPSS2	-0.763843	-0.0907707	0.444961	0.00883154	0.046551	0.000356828	0.00108654	26	35	35	C1	GI. muscularis (GTEx)	EpiXcan	0.994609	esophagus_muscularis	0.999981
2749	ENSG00000188825	LINC00910	0.763825	0.0275736	0.444971	0.0883716	0.112194	9.41428e-09	4.83837e-08	30	39	39	C1	GI. muscularis (GTEx)	EpiXcan	0.994609	esophagus_muscularis	0.999981
2750	ENSG00000167535	CACNB3	-0.763348	-0.0335607	0.445256	0.0755824	0.135363	3.14932e-10	1.87196e-09	10	10	10	C1	GI. muscularis (GTEx)	EpiXcan	0.994609	esophagus_muscularis	0.999981
2751	ENSG00000068745	IP6K2	-0.7633	-0.0362749	0.445285	0.0457479	0.0965416	6.07281e-08	2.87336e-07	10	12	12	C1	GI. muscularis (GTEx)	EpiXcan	0.994609	esophagus_muscularis	0.999981
2752	ENSG00000129295	LRRC6	-0.763076	-0.0566722	0.445418	0.0249295	0.0147447	0.0466184	0.106894	16	25	25	C1	GI. muscularis (GTEx)	EpiXcan	0.994609	esophagus_muscularis	0.999981
2753	ENSG00000182362	YBEY	0.762948	0.0152773	0.445494	0.3805	0.62567	8.68271e-69	1.4656e-66	66	79	79	C1	GI. muscularis (GTEx)	EpiXcan	0.994609	esophagus_muscularis	0.999981
2754	ENSG00000196313	POM121	-0.762509	-0.0700641	0.445756	0.0149805	0.230161	1.0338e-17	1.11241e-16	11	17	17	C1	GI. muscularis (GTEx)	EpiXcan	0.994609	esophagus_muscularis	0.999981
2755	ENSG00000125611	CHCHD5	-0.761965	-0.0287234	0.446081	0.0436464	0.0115423	0.0760246	0.167364	31	38	38	C1	GI. muscularis (GTEx)	EpiXcan	0.994609	esophagus_muscularis	0.999981
2756	ENSG00000183826	BTBD9	0.761811	0.0805588	0.446173	0.0120214	0.0360439	0.001329	0.00376072	24	28	28	C1	GI. muscularis (GTEx)	EpiXcan	0.994609	esophagus_muscularis	0.999981
2757	ENSG00000235878	AP001468.1	-0.761758	-0.0174656	0.446204	0.2929	0.340667	1.04912e-27	1.98355e-26	70	84	84	C1	GI. muscularis (GTEx)	EpiXcan	0.994609	esophagus_muscularis	0.999981
2758	ENSG00000102760	RGCC	0.761525	0.0486493	0.446344	0.0283384	0.0528448	0.000123717	0.000399006	12	16	16	C1	GI. muscularis (GTEx)	EpiXcan	0.994609	esophagus_muscularis	0.999981
2759	ENSG00000188997	KCTD21	0.761429	0.135469	0.446401	0.0060718	0.0222262	0.0142456	0.0354118	2	3	3	C1	GI. muscularis (GTEx)	EpiXcan	0.994609	esophagus_muscularis	0.999981
2760	ENSG00000105404	RABAC1	0.760715	0.0493073	0.446827	0.049294	0.054118	8.50092e-05	0.000279507	32	45	45	C1	GI. muscularis (GTEx)	EpiXcan	0.994609	esophagus_muscularis	0.999981
2761	ENSG00000182902	SLC25A18	-0.760604	-0.123428	0.446894	0.00457634	0.0228236	0.0119183	0.0299884	4	6	6	C1	GI. muscularis (GTEx)	EpiXcan	0.994609	esophagus_muscularis	0.999981
2762	ENSG00000169515	CCDC8	0.760598	0.0264095	0.446897	0.107209	0.14493	5.02704e-11	3.21446e-10	38	40	40	C1	GI. muscularis (GTEx)	EpiXcan	0.994609	esophagus_muscularis	0.999981
2763	ENSG00000100726	TELO2	0.760297	0.0234721	0.447077	0.0984905	0.175801	8.98499e-14	7.28471e-13	19	24	24	C1	GI. muscularis (GTEx)	EpiXcan	0.994609	esophagus_muscularis	0.999981
2764	ENSG00000231160	KLF3-AS1	0.760132	0.0202094	0.447176	0.185411	0.395969	4.37071e-34	1.14029e-32	25	27	27	C1	GI. muscularis (GTEx)	EpiXcan	0.994609	esophagus_muscularis	0.999981
2765	ENSG00000165646	SLC18A2	-0.759791	-0.0711375	0.44738	0.0132091	0.0461468	0.000301094	0.000923452	9	12	12	C1	GI. muscularis (GTEx)	EpiXcan	0.994609	esophagus_muscularis	0.999981
2766	ENSG00000168116	KIAA1586	0.759628	0.0215903	0.447477	0.11613	0.163759	2.46163e-12	1.75598e-11	42	46	46	C1	GI. muscularis (GTEx)	EpiXcan	0.994609	esophagus_muscularis	0.999981
2767	ENSG00000181523	SGSH	-0.759539	-0.0383207	0.44753	0.0625248	0.0730768	5.11234e-06	1.96069e-05	24	30	30	C1	GI. muscularis (GTEx)	EpiXcan	0.994609	esophagus_muscularis	0.999981
2768	ENSG00000169750	RAC3	-0.759412	-0.0498998	0.447606	0.0376973	0.128464	3.5417e-10	2.0954e-09	16	21	21	C1	GI. muscularis (GTEx)	EpiXcan	0.994609	esophagus_muscularis	0.999981
2769	ENSG00000160741	CRTC2	-0.759385	-0.104673	0.447622	0.0175688	0.0150915	0.0432446	0.0997296	21	28	28	C1	GI. muscularis (GTEx)	EpiXcan	0.994609	esophagus_muscularis	0.999981
2770	ENSG00000115318	LOXL3	0.758906	0.0853323	0.447909	0.00968985	0.0123751	0.064667	0.144522	9	9	9	C1	GI. muscularis (GTEx)	EpiXcan	0.994609	esophagus_muscularis	0.999981
2771	ENSG00000139180	NDUFA9	0.758864	0.0338553	0.447934	0.0754559	0.093153	2.69759e-07	1.18697e-06	28	35	35	C1	GI. muscularis (GTEx)	EpiXcan	0.994609	esophagus_muscularis	0.999981
2772	ENSG00000183527	PSMG1	0.758807	0.0213587	0.447968	0.191579	0.175747	1.97877e-13	1.55135e-12	82	99	99	C1	GI. muscularis (GTEx)	EpiXcan	0.994609	esophagus_muscularis	0.999981
2773	ENSG00000161558	TMEM143	-0.758771	-0.0313856	0.447989	0.100263	0.082797	6.84183e-07	2.88023e-06	34	41	41	C1	GI. muscularis (GTEx)	EpiXcan	0.994609	esophagus_muscularis	0.999981
2774	ENSG00000182873	PRKCZ-AS1	-0.758639	-0.0356257	0.448069	0.0680432	0.176355	1.26205e-13	1.01326e-12	37	50	50	C1	GI. muscularis (GTEx)	EpiXcan	0.994609	esophagus_muscularis	0.999981
2775	ENSG00000258818	RNASE4	-0.758636	-0.0529362	0.44807	0.0271857	0.0496965	0.00016217	0.000514262	13	16	16	C1	GI. muscularis (GTEx)	EpiXcan	0.994609	esophagus_muscularis	0.999981
2776	ENSG00000198856	OSTC	-0.758609	-0.106802	0.448087	0.00964643	0.0134115	0.0554905	0.12533	16	18	18	C1	GI. muscularis (GTEx)	EpiXcan	0.994609	esophagus_muscularis	0.999981
2777	ENSG00000103381	CPPED1	0.758395	0.197026	0.448214	0.00189506	0.0197998	0.019825	0.0482704	3	4	4	C1	GI. muscularis (GTEx)	EpiXcan	0.994609	esophagus_muscularis	0.999981
2778	ENSG00000132432	SEC61G	0.758145	0.034111	0.448364	0.0638886	0.096323	1.32305e-07	6.02796e-07	29	33	33	C1	GI. muscularis (GTEx)	EpiXcan	0.994609	esophagus_muscularis	0.999981
2779	ENSG00000088305	DNMT3B	0.757754	0.10865	0.448598	0.00633613	0.079423	1.45176e-06	5.90567e-06	8	12	12	C1	GI. muscularis (GTEx)	EpiXcan	0.994609	esophagus_muscularis	0.999981
2780	ENSG00000139410	SDSL	0.757688	0.0120545	0.448638	0.123075	0.083169	1.27186e-06	5.20559e-06	60	69	69	C1	GI. muscularis (GTEx)	EpiXcan	0.994609	esophagus_muscularis	0.999981
2781	ENSG00000121989	ACVR2A	-0.757464	-0.0505585	0.448772	0.0267935	0.0508644	0.000131882	0.000423583	19	20	20	C1	GI. muscularis (GTEx)	EpiXcan	0.994609	esophagus_muscularis	0.999981
2782	ENSG00000184232	OAF	0.756297	0.0238382	0.449471	0.148294	0.233305	8.81224e-18	9.54092e-17	15	18	18	C1	GI. muscularis (GTEx)	EpiXcan	0.994609	esophagus_muscularis	0.999981
2783	ENSG00000184787	UBE2G2	-0.756293	-0.0242187	0.449474	0.115511	0.171732	4.15028e-13	3.17215e-12	51	71	71	C1	GI. muscularis (GTEx)	EpiXcan	0.994609	esophagus_muscularis	0.999981
2784	ENSG00000100994	PYGB	0.756239	0.0238475	0.449506	0.165441	0.229375	1.93939e-17	2.05218e-16	29	40	40	C1	GI. muscularis (GTEx)	EpiXcan	0.994609	esophagus_muscularis	0.999981
2785	ENSG00000179456	ZBTB18	0.756099	0.0841756	0.44959	0.00828026	0.0442631	0.000471698	0.001416	13	17	17	C1	GI. muscularis (GTEx)	EpiXcan	0.994609	esophagus_muscularis	0.999981
2786	ENSG00000178896	EXOSC4	-0.756032	-0.0437838	0.44963	0.0256761	0.0171121	0.0312373	0.0735644	29	40	40	C1	GI. muscularis (GTEx)	EpiXcan	0.994609	esophagus_muscularis	0.999981
2787	ENSG00000122550	KLHL7	-0.755738	-0.0203862	0.449806	0.0972447	0.0203345	0.016901	0.0415846	51	64	64	C1	GI. muscularis (GTEx)	EpiXcan	0.994609	esophagus_muscularis	0.999981
2788	ENSG00000109390	NDUFC1	-0.755399	-0.0684849	0.450009	0.017447	0.0467486	0.000283189	0.000871972	20	24	24	C1	GI. muscularis (GTEx)	EpiXcan	0.994609	esophagus_muscularis	0.999981
2789	ENSG00000186448	ZNF197	-0.755385	-0.0635527	0.450018	0.0167219	0.049691	0.000199945	0.000626675	9	12	12	C1	GI. muscularis (GTEx)	EpiXcan	0.994609	esophagus_muscularis	0.999981
2790	ENSG00000154889	MPPE1	0.755193	0.0242133	0.450133	0.117278	0.18489	2.62715e-14	2.23204e-13	54	62	62	C1	GI. muscularis (GTEx)	EpiXcan	0.994609	esophagus_muscularis	0.999981
2791	ENSG00000013016	EHD3	-0.75519	-0.0791484	0.450135	0.0116333	0.0932654	2.16346e-07	9.62225e-07	5	10	10	C1	GI. muscularis (GTEx)	EpiXcan	0.994609	esophagus_muscularis	0.999981
2792	ENSG00000233452	STXBP5-AS1	-0.755136	-0.0814868	0.450168	0.0156311	0.0359367	0.00107438	0.00307631	2	2	2	C1	GI. muscularis (GTEx)	EpiXcan	0.994609	esophagus_muscularis	0.999981
2793	ENSG00000105835	NAMPT	0.755097	0.060847	0.450191	0.0156983	0.0100584	0.0990061	0.212118	9	10	10	C1	GI. muscularis (GTEx)	EpiXcan	0.994609	esophagus_muscularis	0.999981
2794	ENSG00000165684	SNAPC4	-0.75509	-0.018374	0.450195	0.24556	0.370985	2.45391e-31	5.6638e-30	33	37	37	C1	GI. muscularis (GTEx)	EpiXcan	0.994609	esophagus_muscularis	0.999981
2795	ENSG00000113716	HMGXB3	0.755045	0.144541	0.450222	0.00643942	0.0479636	0.000255157	0.000789475	11	17	17	C1	GI. muscularis (GTEx)	EpiXcan	0.994609	esophagus_muscularis	0.999981
2796	ENSG00000163956	LRPAP1	-0.754713	-0.0205039	0.450421	0.18167	0.231318	8.42208e-18	9.13968e-17	40	51	51	C1	GI. muscularis (GTEx)	EpiXcan	0.994609	esophagus_muscularis	0.999981
2797	ENSG00000025039	RRAGD	0.754683	0.0322741	0.450439	0.0481581	0.013384	0.0580546	0.1307	32	37	37	C1	GI. muscularis (GTEx)	EpiXcan	0.994609	esophagus_muscularis	0.999981
2798	ENSG00000167965	MLST8	0.754619	0.0372432	0.450478	0.0703393	0.126505	5.55977e-10	3.22536e-09	17	20	20	C1	GI. muscularis (GTEx)	EpiXcan	0.994609	esophagus_muscularis	0.999981
2799	ENSG00000091536	MYO15A	0.75449	0.0462063	0.450555	0.0302211	0.135731	3.27888e-10	1.94484e-09	10	14	14	C1	GI. muscularis (GTEx)	EpiXcan	0.994609	esophagus_muscularis	0.999981
2800	ENSG00000070808	CAMK2A	-0.754484	-0.0885721	0.450559	0.00913969	0.0478094	0.000293081	0.000901047	4	5	5	C1	GI. muscularis (GTEx)	EpiXcan	0.994609	esophagus_muscularis	0.999981
2801	ENSG00000143162	CREG1	-0.754426	-0.014497	0.450594	0.316168	0.353845	2.04718e-29	4.26167e-28	120	141	141	C1	GI. muscularis (GTEx)	EpiXcan	0.994609	esophagus_muscularis	0.999981
2802	ENSG00000253320	AZIN1-AS1	0.754252	0.0469418	0.450698	0.0305977	0.09075	1.75463e-07	7.87897e-07	10	13	13	C1	GI. muscularis (GTEx)	EpiXcan	0.994609	esophagus_muscularis	0.999981
2803	ENSG00000006576	PHTF2	0.753698	0.0446453	0.451031	0.0326292	0.0223248	0.0126886	0.0317897	23	24	24	C1	GI. muscularis (GTEx)	EpiXcan	0.994609	esophagus_muscularis	0.999981
2804	ENSG00000239653	PSMD6-AS2	-0.753317	-0.0792368	0.451259	0.0193982	0.0113337	0.0817112	0.17862	17	20	20	C1	GI. muscularis (GTEx)	EpiXcan	0.994609	esophagus_muscularis	0.999981
2805	ENSG00000006194	ZNF263	0.753181	0.11764	0.451341	0.00465059	0.0633184	2.3357e-05	8.27178e-05	2	4	4	C1	GI. muscularis (GTEx)	EpiXcan	0.994609	esophagus_muscularis	0.999981
2806	ENSG00000172057	ORMDL3	0.752792	0.0392636	0.451575	0.0562397	0.0593767	3.99982e-05	0.00013691	20	27	27	C1	GI. muscularis (GTEx)	EpiXcan	0.994609	esophagus_muscularis	0.999981
2807	ENSG00000170448	NFXL1	-0.752551	-0.0502855	0.45172	0.0266178	0.0190442	0.0224855	0.0541741	44	51	51	C1	GI. muscularis (GTEx)	EpiXcan	0.994609	esophagus_muscularis	0.999981
2808	ENSG00000026025	VIM	-0.752522	-0.0836141	0.451737	0.0173796	0.0377333	0.0013353	0.00377779	14	22	22	C1	GI. muscularis (GTEx)	EpiXcan	0.994609	esophagus_muscularis	0.999981
2809	ENSG00000125755	SYMPK	0.751665	0.12376	0.452253	0.00455469	0.0222552	0.0136048	0.0339273	11	14	14	C1	GI. muscularis (GTEx)	EpiXcan	0.994609	esophagus_muscularis	0.999981
2810	ENSG00000110218	PANX1	0.751478	0.00838976	0.452365	0.0219791	0.131914	5.26598e-10	3.06763e-09	17	25	25	C1	GI. muscularis (GTEx)	EpiXcan	0.994609	esophagus_muscularis	0.999981
2811	ENSG00000100033	PRODH	-0.751416	-0.0452493	0.452402	0.0322031	0.33914	1.97157e-27	3.69768e-26	20	29	29	C1	GI. muscularis (GTEx)	EpiXcan	0.994609	esophagus_muscularis	0.999981
2812	ENSG00000254860	TMEM9B-AS1	0.751357	0.0132169	0.452438	0.463255	0.540433	4.99487e-53	3.4303e-51	105	126	126	C1	GI. muscularis (GTEx)	EpiXcan	0.994609	esophagus_muscularis	0.999981
2813	ENSG00000182963	GJC1	-0.750613	-0.0338426	0.452885	0.0396328	0.100541	5.06732e-08	2.41064e-07	11	12	12	C1	GI. muscularis (GTEx)	EpiXcan	0.994609	esophagus_muscularis	0.999981
2814	ENSG00000177640	CASC2	-0.750351	-0.0436653	0.453043	0.0486246	0.107164	2.99822e-08	1.46175e-07	36	41	41	C1	GI. muscularis (GTEx)	EpiXcan	0.994609	esophagus_muscularis	0.999981
2815	ENSG00000155275	TRMT44	0.750277	0.0488108	0.453088	0.0309891	0.0869916	6.21262e-07	2.62561e-06	9	10	10	C1	GI. muscularis (GTEx)	EpiXcan	0.994609	esophagus_muscularis	0.999981
2816	ENSG00000182973	CNOT10	-0.750245	-0.0387223	0.453107	0.0140807	0.0131545	0.0597578	0.134318	10	11	11	C1	GI. muscularis (GTEx)	EpiXcan	0.994609	esophagus_muscularis	0.999981
2817	ENSG00000164176	EDIL3	-0.75005	-0.0517379	0.453224	0.0367784	0.0892568	4.41418e-07	1.89701e-06	7	8	8	C1	GI. muscularis (GTEx)	EpiXcan	0.994609	esophagus_muscularis	0.999981
2818	ENSG00000242600	MBL1P	0.749959	0.0436353	0.453279	0.0637544	0.131843	3.10246e-10	1.84567e-09	23	27	27	C1	GI. muscularis (GTEx)	EpiXcan	0.994609	esophagus_muscularis	0.999981
2819	ENSG00000136051	WASHC4	0.749798	0.0580681	0.453376	0.0266954	0.118737	1.3791e-09	7.68546e-09	11	15	15	C1	GI. muscularis (GTEx)	EpiXcan	0.994609	esophagus_muscularis	0.999981
2820	ENSG00000019102	VSIG2	-0.749003	-0.0509182	0.453855	0.0290856	0.0398253	0.000979416	0.002817	16	18	18	C1	GI. muscularis (GTEx)	EpiXcan	0.994609	esophagus_muscularis	0.999981
2821	ENSG00000176049	JAKMIP2	-0.748994	-0.020162	0.453861	0.16777	0.0612326	3.41765e-05	0.000118167	142	177	177	C1	GI. muscularis (GTEx)	EpiXcan	0.994609	esophagus_muscularis	0.999981
2822	ENSG00000096433	ITPR3	0.748268	0.024991	0.454299	0.102529	0.165212	1.86668e-12	1.35014e-11	31	36	36	C1	GI. muscularis (GTEx)	EpiXcan	0.994609	esophagus_muscularis	0.999981
2823	ENSG00000133704	IPO8	-0.748251	-0.0242326	0.454309	0.114607	0.249089	4.09143e-19	4.83952e-18	28	32	32	C1	GI. muscularis (GTEx)	EpiXcan	0.994609	esophagus_muscularis	0.999981
2824	ENSG00000076604	TRAF4	0.748167	0.074059	0.454359	0.0135113	0.0514119	0.000157967	0.000502183	15	19	19	C1	GI. muscularis (GTEx)	EpiXcan	0.994609	esophagus_muscularis	0.999981
2825	ENSG00000085063	CD59	0.747899	0.0394031	0.454521	0.0496766	0.260524	5.62405e-21	7.51124e-20	9	15	15	C1	GI. muscularis (GTEx)	EpiXcan	0.994609	esophagus_muscularis	0.999981
2826	ENSG00000204852	TCTN1	0.74773	0.103694	0.454623	0.00826193	0.0147342	0.0450219	0.103471	2	2	2	C1	GI. muscularis (GTEx)	EpiXcan	0.994609	esophagus_muscularis	0.999981
2827	ENSG00000074266	EED	0.747507	0.195565	0.454757	0.00264822	0.0122747	0.0670482	0.149458	2	3	3	C1	GI. muscularis (GTEx)	EpiXcan	0.994609	esophagus_muscularis	0.999981
2828	ENSG00000175538	KCNE3	0.747419	0.0608509	0.454811	0.0143809	0.0349874	0.00195296	0.00541588	9	10	10	C1	GI. muscularis (GTEx)	EpiXcan	0.994609	esophagus_muscularis	0.999981
2829	ENSG00000179299	NSUN7	-0.747395	-0.0356493	0.454825	0.0658908	0.272311	2.26518e-21	3.07809e-20	26	32	32	C1	GI. muscularis (GTEx)	EpiXcan	0.994609	esophagus_muscularis	0.999981
2830	ENSG00000132274	TRIM22	0.747358	0.0493413	0.454847	0.037048	0.0349286	0.00168179	0.00470391	25	26	26	C1	GI. muscularis (GTEx)	EpiXcan	0.994609	esophagus_muscularis	0.999981
2831	ENSG00000129187	DCTD	-0.747161	-0.0246794	0.454966	0.12761	0.265323	1.50152e-20	1.96969e-19	33	38	38	C1	GI. muscularis (GTEx)	EpiXcan	0.994609	esophagus_muscularis	0.999981
2832	ENSG00000168487	BMP1	0.746844	0.0479924	0.455158	0.0237583	0.0760646	3.05887e-06	1.20244e-05	10	11	11	C1	GI. muscularis (GTEx)	EpiXcan	0.994609	esophagus_muscularis	0.999981
2833	ENSG00000164695	CHMP4C	-0.746536	-0.0307859	0.455344	0.0736902	0.126734	3.082e-10	1.83428e-09	17	20	20	C1	GI. muscularis (GTEx)	EpiXcan	0.994609	esophagus_muscularis	0.999981
2834	ENSG00000250565	ATP6V1E2	0.746475	0.0156271	0.455381	0.292129	0.411164	1.56804e-35	4.38488e-34	38	46	46	C1	GI. muscularis (GTEx)	EpiXcan	0.994609	esophagus_muscularis	0.999981
2835	ENSG00000106066	CPVL	0.746449	0.026504	0.455396	0.135254	0.243677	8.25659e-19	9.58367e-18	9	13	13	C1	GI. muscularis (GTEx)	EpiXcan	0.994609	esophagus_muscularis	0.999981
2836	ENSG00000103966	EHD4	-0.745895	-0.0541602	0.455731	0.0237636	0.029536	0.00441929	0.0117218	8	8	8	C1	GI. muscularis (GTEx)	EpiXcan	0.994609	esophagus_muscularis	0.999981
2837	ENSG00000167397	VKORC1	0.745251	0.0369021	0.45612	0.0584331	0.0355996	0.00166098	0.00464895	39	47	47	C1	GI. muscularis (GTEx)	EpiXcan	0.994609	esophagus_muscularis	0.999981
2838	ENSG00000257218	GATC	0.745207	0.0342078	0.456146	0.0674773	0.110483	1.22587e-08	6.20687e-08	46	57	57	C1	GI. muscularis (GTEx)	EpiXcan	0.994609	esophagus_muscularis	0.999981
2839	ENSG00000087191	PSMC5	-0.744973	-0.0651637	0.456288	0.024414	0.0860855	8.25605e-07	3.44248e-06	14	16	16	C1	GI. muscularis (GTEx)	EpiXcan	0.994609	esophagus_muscularis	0.999981
2840	ENSG00000259498	AC079328.2	-0.74488	-0.0483025	0.456344	0.0336699	0.0112121	0.0822787	0.179692	22	26	26	C1	GI. muscularis (GTEx)	EpiXcan	0.994609	esophagus_muscularis	0.999981
2841	ENSG00000144935	TRPC1	0.744648	0.0390903	0.456485	0.0346292	0.0144438	0.041729	0.0964406	29	33	33	C1	GI. muscularis (GTEx)	EpiXcan	0.994609	esophagus_muscularis	0.999981
2842	ENSG00000104213	PDGFRL	0.744178	0.0425723	0.456769	0.0572205	0.074241	5.087e-06	1.9515e-05	68	78	78	C1	GI. muscularis (GTEx)	EpiXcan	0.994609	esophagus_muscularis	0.999981
2843	ENSG00000130255	RPL36	0.744098	0.0530348	0.456817	0.0795749	0.0483635	0.000258726	0.000799988	57	74	74	C1	GI. muscularis (GTEx)	EpiXcan	0.994609	esophagus_muscularis	0.999981
2844	ENSG00000099954	CECR2	-0.743582	-0.0356408	0.457129	0.0646927	0.189772	2.96844e-14	2.50983e-13	17	25	25	C1	GI. muscularis (GTEx)	EpiXcan	0.994609	esophagus_muscularis	0.999981
2845	ENSG00000272750	AL592148.3	-0.743326	-0.0200984	0.457285	0.175523	0.431058	7.86268e-38	2.50355e-36	19	26	26	C1	GI. muscularis (GTEx)	EpiXcan	0.994609	esophagus_muscularis	0.999981
2846	ENSG00000130758	MAP3K10	0.743157	0.0642584	0.457387	0.017243	0.0602527	4.04552e-05	0.000138238	2	3	3	C1	GI. muscularis (GTEx)	EpiXcan	0.994609	esophagus_muscularis	0.999981
2847	ENSG00000152620	NADK2	0.742978	0.0364396	0.457495	0.0683603	0.155794	6.76316e-12	4.6447e-11	11	11	11	C1	GI. muscularis (GTEx)	EpiXcan	0.994609	esophagus_muscularis	0.999981
2848	ENSG00000185591	SP1	-0.742948	-0.0287716	0.457513	0.0806465	0.205666	1.31104e-15	1.22778e-14	23	28	28	C1	GI. muscularis (GTEx)	EpiXcan	0.994609	esophagus_muscularis	0.999981
2849	ENSG00000134825	TMEM258	0.742766	0.0466031	0.457623	0.049054	0.0739677	4.97697e-06	1.91191e-05	21	25	25	C1	GI. muscularis (GTEx)	EpiXcan	0.994609	esophagus_muscularis	0.999981
2850	ENSG00000157426	AASDH	-0.742191	-0.0528727	0.457972	0.026233	0.0647097	1.35251e-05	4.93325e-05	13	14	14	C1	GI. muscularis (GTEx)	EpiXcan	0.994609	esophagus_muscularis	0.999981
2851	ENSG00000167202	TBC1D2B	0.742037	0.0307075	0.458065	0.0623526	0.0359116	0.00163963	0.004592	46	55	55	C1	GI. muscularis (GTEx)	EpiXcan	0.994609	esophagus_muscularis	0.999981
2852	ENSG00000188112	C6orf132	0.741901	0.0320833	0.458147	0.0523003	0.0580297	5.01655e-05	0.000169558	66	74	74	C1	GI. muscularis (GTEx)	EpiXcan	0.994609	esophagus_muscularis	0.999981
2853	ENSG00000141568	FOXK2	0.741842	0.678728	0.458183	0.000142875	0.0194144	0.0217726	0.0526192	2	3	3	C1	GI. muscularis (GTEx)	EpiXcan	0.994609	esophagus_muscularis	0.999981
2854	ENSG00000184857	TMEM186	0.741788	0.0514024	0.458216	0.0393879	0.0834951	9.0403e-07	3.75941e-06	12	17	17	C1	GI. muscularis (GTEx)	EpiXcan	0.994609	esophagus_muscularis	0.999981
2855	ENSG00000147789	ZNF7	0.741564	0.0360406	0.458352	0.0462349	0.0247876	0.00954613	0.0243565	19	22	22	C1	GI. muscularis (GTEx)	EpiXcan	0.994609	esophagus_muscularis	0.999981
2856	ENSG00000105339	DENND3	-0.7415	-0.0516501	0.458391	0.0591247	0.0988818	9.54448e-08	4.42336e-07	33	38	38	C1	GI. muscularis (GTEx)	EpiXcan	0.994609	esophagus_muscularis	0.999981
2857	ENSG00000172247	C1QTNF4	0.741276	0.0262414	0.458526	0.0968851	0.175164	1.6152e-13	1.28065e-12	13	14	14	C1	GI. muscularis (GTEx)	EpiXcan	0.994609	esophagus_muscularis	0.999981
2858	ENSG00000138119	MYOF	-0.741061	-0.0137048	0.458656	0.245615	0.366967	4.06495e-31	9.17069e-30	75	90	90	C1	GI. muscularis (GTEx)	EpiXcan	0.994609	esophagus_muscularis	0.999981
2859	ENSG00000078246	TULP3	0.741041	0.0330818	0.458668	0.0580254	0.1608	3.76309e-12	2.63605e-11	20	24	24	C1	GI. muscularis (GTEx)	EpiXcan	0.994609	esophagus_muscularis	0.999981
2860	ENSG00000090372	STRN4	-0.74096	-0.0419591	0.458717	0.0485851	0.165343	1.06462e-12	7.86674e-12	8	12	12	C1	GI. muscularis (GTEx)	EpiXcan	0.994609	esophagus_muscularis	0.999981
2861	ENSG00000135972	MRPS9	0.740877	0.0297805	0.458768	0.0967209	0.17421	4.24043e-13	3.23928e-12	16	18	18	C1	GI. muscularis (GTEx)	EpiXcan	0.994609	esophagus_muscularis	0.999981
2862	ENSG00000169507	SLC38A11	0.740734	0.030448	0.458855	0.0795408	0.0792765	2.26539e-06	9.03707e-06	38	50	50	C1	GI. muscularis (GTEx)	EpiXcan	0.994609	esophagus_muscularis	0.999981
2863	ENSG00000197885	NKIRAS1	-0.74072	-0.0515927	0.458863	0.0265459	0.104983	2.27436e-08	1.12236e-07	13	17	17	C1	GI. muscularis (GTEx)	EpiXcan	0.994609	esophagus_muscularis	0.999981
2864	ENSG00000136935	GOLGA1	-0.740674	-0.0515463	0.458891	0.0262482	0.0824608	4.47261e-07	1.92153e-06	11	18	18	C1	GI. muscularis (GTEx)	EpiXcan	0.994609	esophagus_muscularis	0.999981
2865	ENSG00000125863	MKKS	-0.740616	-0.0495194	0.458926	0.0271052	0.0764029	2.91405e-06	1.14712e-05	18	24	24	C1	GI. muscularis (GTEx)	EpiXcan	0.994609	esophagus_muscularis	0.999981
2866	ENSG00000148057	IDNK	0.74046	0.063835	0.459021	0.0150117	0.0617017	3.09694e-05	0.000107743	7	8	8	C1	GI. muscularis (GTEx)	EpiXcan	0.994609	esophagus_muscularis	0.999981
2867	ENSG00000204946	ZNF783	-0.740249	-0.0237834	0.459149	0.120406	0.156882	9.23481e-13	6.85274e-12	30	32	32	C1	GI. muscularis (GTEx)	EpiXcan	0.994609	esophagus_muscularis	0.999981
2868	ENSG00000141504	SAT2	-0.740051	-0.0311567	0.459269	0.125365	0.136087	2.19788e-10	1.32783e-09	35	41	41	C1	GI. muscularis (GTEx)	EpiXcan	0.994609	esophagus_muscularis	0.999981
2869	ENSG00000270820	AC016727.1	-0.739754	-0.0409225	0.45945	0.0919479	0.139423	3.73336e-11	2.41256e-10	30	37	37	C1	GI. muscularis (GTEx)	EpiXcan	0.994609	esophagus_muscularis	0.999981
2870	ENSG00000272221	AL645933.2	-0.739718	-0.0128029	0.459471	0.435625	0.577806	4.78634e-62	5.28004e-60	37	46	46	C1	GI. muscularis (GTEx)	EpiXcan	0.994609	esophagus_muscularis	0.999981
2871	ENSG00000103742	IGDCC4	0.739682	0.0420064	0.459493	0.0425261	0.0710141	7.03508e-06	2.65879e-05	50	56	56	C1	GI. muscularis (GTEx)	EpiXcan	0.994609	esophagus_muscularis	0.999981
2872	ENSG00000178950	GAK	0.738869	0.0277306	0.459987	0.0873188	0.209371	8.38247e-16	7.93503e-15	34	49	49	C1	GI. muscularis (GTEx)	EpiXcan	0.994609	esophagus_muscularis	0.999981
2873	ENSG00000261971	MMP25-AS1	-0.738745	-0.0388288	0.460062	0.0456636	0.0851725	8.8986e-07	3.70159e-06	10	13	13	C1	GI. muscularis (GTEx)	EpiXcan	0.994609	esophagus_muscularis	0.999981
2874	ENSG00000139537	CCDC65	0.738658	0.045849	0.460115	0.0315492	0.208647	7.19987e-16	6.84794e-15	21	26	26	C1	GI. muscularis (GTEx)	EpiXcan	0.994609	esophagus_muscularis	0.999981
2875	ENSG00000164197	RNF180	-0.738532	-1.56332	0.460191	3.28509e-05	0.0356686	0.00166114	0.00464895	2	4	4	C1	GI. muscularis (GTEx)	EpiXcan	0.994609	esophagus_muscularis	0.999981
2876	ENSG00000204934	ATP6V0E2-AS1	-0.738499	-0.0237142	0.460211	0.136819	0.25821	2.0187e-20	2.626e-19	7	9	9	C1	GI. muscularis (GTEx)	EpiXcan	0.994609	esophagus_muscularis	0.999981
2877	ENSG00000213999	MEF2B	0.738016	0.0618918	0.460505	0.0354322	0.0420701	0.000674224	0.0019836	28	32	32	C1	GI. muscularis (GTEx)	EpiXcan	0.994609	esophagus_muscularis	0.999981
2878	ENSG00000110871	COQ5	0.737575	0.0171993	0.460773	0.264164	0.446837	4.85331e-40	1.7661e-38	56	71	71	C1	GI. muscularis (GTEx)	EpiXcan	0.994609	esophagus_muscularis	0.999981
2879	ENSG00000115129	TP53I3	0.737574	0.07089	0.460773	0.0212981	0.0335222	0.00245813	0.00672101	10	11	11	C1	GI. muscularis (GTEx)	EpiXcan	0.994609	esophagus_muscularis	0.999981
2880	ENSG00000129473	BCL2L2	0.737439	0.0768275	0.460856	0.0080209	0.0179061	0.0268513	0.0639013	5	6	6	C1	GI. muscularis (GTEx)	EpiXcan	0.994609	esophagus_muscularis	0.999981
2881	ENSG00000142949	PTPRF	0.737279	0.0417079	0.460953	0.0387366	0.0994569	8.52912e-08	3.97383e-07	20	26	26	C1	GI. muscularis (GTEx)	EpiXcan	0.994609	esophagus_muscularis	0.999981
2882	ENSG00000176390	CRLF3	-0.73677	-0.0291363	0.461262	0.0726862	0.178732	1.54319e-13	1.22424e-12	43	50	50	C1	GI. muscularis (GTEx)	EpiXcan	0.994609	esophagus_muscularis	0.999981
2883	ENSG00000273247	AC097376.2	-0.736755	-0.0275487	0.461271	0.0842345	0.0368863	0.000975422	0.00280609	53	63	63	C1	GI. muscularis (GTEx)	EpiXcan	0.994609	esophagus_muscularis	0.999981
2884	ENSG00000103248	MTHFSD	0.736634	0.0211285	0.461345	0.151867	0.279711	8.69072e-23	1.29254e-21	11	12	12	C1	GI. muscularis (GTEx)	EpiXcan	0.994609	esophagus_muscularis	0.999981
2885	ENSG00000105877	DNAH11	-0.736295	-0.0239085	0.461551	0.106469	0.270432	4.57262e-22	6.47095e-21	21	27	27	C1	GI. muscularis (GTEx)	EpiXcan	0.994609	esophagus_muscularis	0.999981
2886	ENSG00000111215	PRR4	-0.735769	-0.0171043	0.461871	0.267042	0.43875	9.3597e-39	3.1905e-37	12	16	16	C1	GI. muscularis (GTEx)	EpiXcan	0.994609	esophagus_muscularis	0.999981
2887	ENSG00000242539	AC007620.2	0.73572	0.049991	0.461901	0.0247669	0.0744889	4.45103e-06	1.71977e-05	13	15	15	C1	GI. muscularis (GTEx)	EpiXcan	0.994609	esophagus_muscularis	0.999981
2888	ENSG00000186567	CEACAM19	0.73572	0.0241108	0.461901	0.118518	0.221926	7.60839e-17	7.75226e-16	29	33	33	C1	GI. muscularis (GTEx)	EpiXcan	0.994609	esophagus_muscularis	0.999981
2889	ENSG00000175573	C11orf68	-0.735417	-0.0627958	0.462086	0.0263383	0.0974511	1.25848e-07	5.75433e-07	2	3	3	C1	GI. muscularis (GTEx)	EpiXcan	0.994609	esophagus_muscularis	0.999981
2890	ENSG00000219626	FAM228B	-0.73522	-0.0143981	0.462205	0.413161	0.426237	9.50557e-38	3.00616e-36	61	71	71	C1	GI. muscularis (GTEx)	EpiXcan	0.994609	esophagus_muscularis	0.999981
2891	ENSG00000111802	TDP2	-0.735185	-0.0503643	0.462227	0.0533134	0.0870319	4.47942e-07	1.92328e-06	44	55	55	C1	GI. muscularis (GTEx)	EpiXcan	0.994609	esophagus_muscularis	0.999981
2892	ENSG00000176396	EID2	0.735153	0.0401562	0.462246	0.0328432	0.0192367	0.0220592	0.0532294	33	38	38	C1	GI. muscularis (GTEx)	EpiXcan	0.994609	esophagus_muscularis	0.999981
2893	ENSG00000232229	LINC00865	0.735131	0.00963138	0.46226	0.507309	0.639243	3.86264e-73	9.01926e-71	24	27	27	C1	GI. muscularis (GTEx)	EpiXcan	0.994609	esophagus_muscularis	0.999981
2894	ENSG00000177697	CD151	0.734908	0.0149079	0.462395	0.272282	0.601461	5.03859e-65	6.47621e-63	21	27	27	C1	GI. muscularis (GTEx)	EpiXcan	0.994609	esophagus_muscularis	0.999981
2895	ENSG00000058063	ATP11B	0.734831	0.0338615	0.462443	0.0424636	0.191256	1.90001e-14	1.63408e-13	13	19	19	C1	GI. muscularis (GTEx)	EpiXcan	0.994609	esophagus_muscularis	0.999981
2896	ENSG00000197020	ZNF100	0.734818	0.0122996	0.46245	0.445691	0.563519	1.07793e-58	1.00679e-56	15	16	16	C1	GI. muscularis (GTEx)	EpiXcan	0.994609	esophagus_muscularis	0.999981
2897	ENSG00000118971	CCND2	0.734742	0.0676226	0.462497	0.0219303	0.0415207	0.000590421	0.0017488	13	14	14	C1	GI. muscularis (GTEx)	EpiXcan	0.994609	esophagus_muscularis	0.999981
2898	ENSG00000053254	FOXN3	0.734599	0.0998477	0.462584	0.00722144	0.0115128	0.0766643	0.168587	6	6	6	C1	GI. muscularis (GTEx)	EpiXcan	0.994609	esophagus_muscularis	0.999981
2899	ENSG00000188002	AC026412.1	0.734078	0.0124769	0.462901	0.386936	0.57154	2.50059e-58	2.26021e-56	10	12	12	C1	GI. muscularis (GTEx)	EpiXcan	0.994609	esophagus_muscularis	0.999981
2900	ENSG00000179195	ZNF664	-0.733768	-0.0607818	0.46309	0.0119054	0.0261133	0.00767508	0.0198218	18	23	23	C1	GI. muscularis (GTEx)	EpiXcan	0.994609	esophagus_muscularis	0.999981
2901	ENSG00000215039	CD27-AS1	0.733623	0.024105	0.463178	0.134851	0.287303	7.24813e-23	1.08143e-21	10	13	13	C1	GI. muscularis (GTEx)	EpiXcan	0.994609	esophagus_muscularis	0.999981
2902	ENSG00000189129	PLAC9	-0.73347	-0.0280231	0.463272	0.0759977	0.189554	3.24328e-14	2.7356e-13	75	87	87	C1	GI. muscularis (GTEx)	EpiXcan	0.994609	esophagus_muscularis	0.999981
2903	ENSG00000134146	DPH6	-0.7332	-0.0283982	0.463437	0.0856731	0.0517258	0.000149757	0.000477599	78	87	87	C1	GI. muscularis (GTEx)	EpiXcan	0.994609	esophagus_muscularis	0.999981
2904	ENSG00000177683	THAP5	-0.733129	-0.0195384	0.46348	0.182755	0.274192	9.68559e-22	1.34618e-20	33	40	40	C1	GI. muscularis (GTEx)	EpiXcan	0.994609	esophagus_muscularis	0.999981
2905	ENSG00000198858	R3HDM4	-0.732872	-0.0877822	0.463637	0.0111295	0.0129265	0.0600175	0.134794	11	15	15	C1	GI. muscularis (GTEx)	EpiXcan	0.994609	esophagus_muscularis	0.999981
2906	ENSG00000176915	ANKLE2	0.732745	0.0399088	0.463714	0.0487564	0.19734	7.50603e-15	6.59307e-14	20	29	29	C1	GI. muscularis (GTEx)	EpiXcan	0.994609	esophagus_muscularis	0.999981
2907	ENSG00000147364	FBXO25	0.732281	0.0408644	0.463997	0.0579324	0.146365	2.60418e-11	1.71208e-10	28	36	36	C1	GI. muscularis (GTEx)	EpiXcan	0.994609	esophagus_muscularis	0.999981
2908	ENSG00000136152	COG3	0.732224	0.0417498	0.464032	0.0382635	0.0170278	0.0311703	0.0734367	29	37	37	C1	GI. muscularis (GTEx)	EpiXcan	0.994609	esophagus_muscularis	0.999981
2909	ENSG00000171943	SRGAP2C	0.731682	0.0932439	0.464363	0.0168544	0.197998	2.00516e-15	1.84817e-14	17	25	25	C1	GI. muscularis (GTEx)	EpiXcan	0.994609	esophagus_muscularis	0.999981
2910	ENSG00000227500	SCAMP4	0.731621	0.0300941	0.4644	0.0406551	0.0409864	0.000797429	0.00232895	32	40	40	C1	GI. muscularis (GTEx)	EpiXcan	0.994609	esophagus_muscularis	0.999981
2911	ENSG00000169231	THBS3	-0.731389	-0.0403476	0.464541	0.0690525	0.0397821	0.000997723	0.00286907	55	63	63	C1	GI. muscularis (GTEx)	EpiXcan	0.994609	esophagus_muscularis	0.999981
2912	ENSG00000188613	NANOS1	0.731217	0.0656443	0.464647	0.0169839	0.201336	2.59348e-15	2.36554e-14	10	14	14	C1	GI. muscularis (GTEx)	EpiXcan	0.994609	esophagus_muscularis	0.999981
2913	ENSG00000271646	AC099343.3	-0.731123	-0.0712358	0.464704	0.0122963	0.0401597	0.000831573	0.00242183	3	4	4	C1	GI. muscularis (GTEx)	EpiXcan	0.994609	esophagus_muscularis	0.999981
2914	ENSG00000146918	NCAPG2	0.731022	0.0381386	0.464766	0.0668072	0.135601	1.91084e-10	1.15841e-09	10	12	12	C1	GI. muscularis (GTEx)	EpiXcan	0.994609	esophagus_muscularis	0.999981
2915	ENSG00000108219	TSPAN14	-0.730965	-0.0753696	0.464801	0.013588	0.0170363	0.0311327	0.0733673	6	10	10	C1	GI. muscularis (GTEx)	EpiXcan	0.994609	esophagus_muscularis	0.999981
2916	ENSG00000153048	CARHSP1	-0.730667	-0.0224248	0.464983	0.138193	0.252949	2.25376e-19	2.72435e-18	15	23	23	C1	GI. muscularis (GTEx)	EpiXcan	0.994609	esophagus_muscularis	0.999981
2917	ENSG00000198832	SELENOM	0.730198	0.0668014	0.465269	0.0335349	0.113963	9.78027e-09	5.01543e-08	21	26	26	C1	GI. muscularis (GTEx)	EpiXcan	0.994609	esophagus_muscularis	0.999981
2918	ENSG00000134909	ARHGAP32	-0.729998	-0.0417445	0.465391	0.0403601	0.177745	2.63637e-13	2.03951e-12	11	16	16	C1	GI. muscularis (GTEx)	EpiXcan	0.994609	esophagus_muscularis	0.999981
2919	ENSG00000064787	BCAS1	-0.72999	-0.0604669	0.465396	0.0153156	0.0196286	0.0202491	0.049209	12	14	14	C1	GI. muscularis (GTEx)	EpiXcan	0.994609	esophagus_muscularis	0.999981
2920	ENSG00000124107	SLPI	0.729687	0.0281096	0.465581	0.0643272	0.0150108	0.0439255	0.1012	49	53	53	C1	GI. muscularis (GTEx)	EpiXcan	0.994609	esophagus_muscularis	0.999981
2921	ENSG00000240344	PPIL3	0.729599	0.0180366	0.465636	0.18571	0.593001	1.73202e-62	1.97281e-60	32	39	39	C1	GI. muscularis (GTEx)	EpiXcan	0.994609	esophagus_muscularis	0.999981
2922	ENSG00000147669	POLR2K	-0.729543	-0.0472762	0.465669	0.0343866	0.0350671	0.00198694	0.00550138	23	28	28	C1	GI. muscularis (GTEx)	EpiXcan	0.994609	esophagus_muscularis	0.999981
2923	ENSG00000197381	ADARB1	0.729324	0.0581751	0.465804	0.0217251	0.0277861	0.00593502	0.015513	21	32	32	C1	GI. muscularis (GTEx)	EpiXcan	0.994609	esophagus_muscularis	0.999981
2924	ENSG00000204991	SPIRE2	-0.729286	-0.0265662	0.465827	0.13261	0.443748	2.21018e-39	7.81935e-38	35	46	46	C1	GI. muscularis (GTEx)	EpiXcan	0.994609	esophagus_muscularis	0.999981
2925	ENSG00000127980	PEX1	0.729256	0.0208597	0.465845	0.239574	0.357875	1.42281e-29	2.98407e-28	14	15	15	C1	GI. muscularis (GTEx)	EpiXcan	0.994609	esophagus_muscularis	0.999981
2926	ENSG00000107669	ATE1	-0.728893	-0.0651615	0.466067	0.0224621	0.0869917	7.40879e-07	3.10956e-06	7	7	7	C1	GI. muscularis (GTEx)	EpiXcan	0.994609	esophagus_muscularis	0.999981
2927	ENSG00000114405	C3orf14	-0.728356	-0.03314	0.466396	0.0786927	0.150075	8.36265e-12	5.71795e-11	17	22	22	C1	GI. muscularis (GTEx)	EpiXcan	0.994609	esophagus_muscularis	0.999981
2928	ENSG00000138792	ENPEP	0.727809	0.0303678	0.466731	0.0840519	0.0410986	0.000759312	0.0022218	60	76	76	C1	GI. muscularis (GTEx)	EpiXcan	0.994609	esophagus_muscularis	0.999981
2929	ENSG00000112234	FBXL4	-0.727413	-0.0939957	0.466973	0.00805508	0.010288	0.0974338	0.209107	13	14	14	C1	GI. muscularis (GTEx)	EpiXcan	0.994609	esophagus_muscularis	0.999981
2930	ENSG00000012124	CD22	-0.727137	-0.327174	0.467142	0.00136163	0.063208	2.80092e-05	9.81268e-05	2	5	5	C1	GI. muscularis (GTEx)	EpiXcan	0.994609	esophagus_muscularis	0.999981
2931	ENSG00000039650	PNKP	0.727022	0.0660008	0.467213	0.0148424	0.161579	2.44326e-12	1.74465e-11	2	3	3	C1	GI. muscularis (GTEx)	EpiXcan	0.994609	esophagus_muscularis	0.999981
2932	ENSG00000168765	GSTM4	0.726844	0.0224178	0.467322	0.0987744	0.244942	2.79757e-19	3.3442e-18	29	36	36	C1	GI. muscularis (GTEx)	EpiXcan	0.994609	esophagus_muscularis	0.999981
2933	ENSG00000134245	WNT2B	0.726666	0.0361527	0.467431	0.0622989	0.132285	4.87925e-10	2.84589e-09	31	37	37	C1	GI. muscularis (GTEx)	EpiXcan	0.994609	esophagus_muscularis	0.999981
2934	ENSG00000146540	C7orf50	0.72598	0.0518323	0.467851	0.0141054	0.0364246	0.00147682	0.00415551	12	18	18	C1	GI. muscularis (GTEx)	EpiXcan	0.994609	esophagus_muscularis	0.999981
2935	ENSG00000222019	URAHP	-0.725888	-0.0219542	0.467907	0.112425	0.0815367	1.49134e-06	6.05788e-06	27	34	34	C1	GI. muscularis (GTEx)	EpiXcan	0.994609	esophagus_muscularis	0.999981
2936	ENSG00000020922	MRE11	-0.725693	-0.0130887	0.468027	0.356603	0.496164	2.89267e-46	1.38789e-44	13	16	16	C1	GI. muscularis (GTEx)	EpiXcan	0.994609	esophagus_muscularis	0.999981
2937	ENSG00000063127	SLC6A16	0.725595	0.03297	0.468087	0.0621791	0.115582	6.14384e-09	3.22379e-08	29	35	35	C1	GI. muscularis (GTEx)	EpiXcan	0.994609	esophagus_muscularis	0.999981
2938	ENSG00000135596	MICAL1	-0.725269	-0.0388257	0.468287	0.0380595	0.0778492	1.31084e-06	5.35574e-06	10	13	13	C1	GI. muscularis (GTEx)	EpiXcan	0.994609	esophagus_muscularis	0.999981
2939	ENSG00000106123	EPHB6	0.724947	0.0308305	0.468485	0.100655	0.165765	1.66723e-12	1.209e-11	19	23	23	C1	GI. muscularis (GTEx)	EpiXcan	0.994609	esophagus_muscularis	0.999981
2940	ENSG00000204604	ZNF468	0.72352	0.0233139	0.46936	0.128272	0.235076	2.75365e-18	3.10367e-17	50	61	61	C1	GI. muscularis (GTEx)	EpiXcan	0.994609	esophagus_muscularis	0.999981
2941	ENSG00000182218	HHIPL1	0.723491	0.0267378	0.469378	0.0735909	0.106676	3.10538e-08	1.51011e-07	41	52	52	C1	GI. muscularis (GTEx)	EpiXcan	0.994609	esophagus_muscularis	0.999981
2942	ENSG00000137486	ARRB1	0.72329	0.0484044	0.469502	0.0264037	0.150416	2.78074e-11	1.82474e-10	5	10	10	C1	GI. muscularis (GTEx)	EpiXcan	0.994609	esophagus_muscularis	0.999981
2943	ENSG00000113734	BNIP1	0.72313	0.0172026	0.4696	0.254466	0.31063	3.66413e-25	6.11124e-24	41	43	43	C1	GI. muscularis (GTEx)	EpiXcan	0.994609	esophagus_muscularis	0.999981
2944	ENSG00000054116	TRAPPC3	-0.723098	-0.0434295	0.46962	0.103329	0.0236417	0.0107264	0.0271748	46	50	50	C1	GI. muscularis (GTEx)	EpiXcan	0.994609	esophagus_muscularis	0.999981
2945	ENSG00000114021	NIT2	-0.723048	-0.0407781	0.46965	0.046205	0.127851	1.11698e-09	6.28722e-09	11	12	12	C1	GI. muscularis (GTEx)	EpiXcan	0.994609	esophagus_muscularis	0.999981
2946	ENSG00000152475	ZNF837	0.722875	0.0747112	0.469757	0.0109569	0.0455367	0.000369051	0.00112132	14	18	18	C1	GI. muscularis (GTEx)	EpiXcan	0.994609	esophagus_muscularis	0.999981
2947	ENSG00000253540	FAM86HP	-0.722448	-0.026552	0.470019	0.074456	0.20841	4.05345e-16	3.93002e-15	51	62	62	C1	GI. muscularis (GTEx)	EpiXcan	0.994609	esophagus_muscularis	0.999981
2948	ENSG00000174332	GLIS1	0.722324	0.0421717	0.470095	0.0289026	0.0423514	0.000669749	0.00197209	14	15	15	C1	GI. muscularis (GTEx)	EpiXcan	0.994609	esophagus_muscularis	0.999981
2949	ENSG00000260805	RP11-61J19.4	0.721991	0.0304308	0.4703	0.0864611	0.10004	7.21355e-08	3.38793e-07	54	55	55	C1	GI. muscularis (GTEx)	EpiXcan	0.994609	esophagus_muscularis	0.999981
2950	ENSG00000138658	ZGRF1	-0.721974	-0.024382	0.470311	0.0937722	0.413058	1.06338e-35	3.01579e-34	29	37	37	C1	GI. muscularis (GTEx)	EpiXcan	0.994609	esophagus_muscularis	0.999981
2951	ENSG00000144354	CDCA7	-0.721359	-0.018459	0.470689	0.197511	0.307033	1.12937e-24	1.82708e-23	82	99	99	C1	GI. muscularis (GTEx)	EpiXcan	0.994609	esophagus_muscularis	0.999981
2952	ENSG00000186081	KRT5	0.720085	0.168556	0.471473	0.00249481	0.0275311	0.0060418	0.0157803	3	5	5	C1	GI. muscularis (GTEx)	EpiXcan	0.994609	esophagus_muscularis	0.999981
2953	ENSG00000048828	FAM120A	-0.719768	-0.184252	0.471668	0.00261141	0.0103886	0.0946744	0.203777	2	2	2	C1	GI. muscularis (GTEx)	EpiXcan	0.994609	esophagus_muscularis	0.999981
2954	ENSG00000149196	HIKESHI	0.719695	0.0561639	0.471713	0.0100151	0.0484807	0.000194299	0.000609931	7	9	9	C1	GI. muscularis (GTEx)	EpiXcan	0.994609	esophagus_muscularis	0.999981
2955	ENSG00000113851	CRBN	0.719636	0.118005	0.471749	0.0044414	0.0666152	1.20104e-05	4.40141e-05	7	11	11	C1	GI. muscularis (GTEx)	EpiXcan	0.994609	esophagus_muscularis	0.999981
2956	ENSG00000025434	NR1H3	-0.719582	-0.0493196	0.471782	0.0398379	0.0185038	0.0241213	0.0578564	23	29	29	C1	GI. muscularis (GTEx)	EpiXcan	0.994609	esophagus_muscularis	0.999981
2957	ENSG00000197157	SND1	-0.719511	-0.0217939	0.471826	0.140454	0.205263	1.40256e-15	1.31086e-14	24	25	25	C1	GI. muscularis (GTEx)	EpiXcan	0.994609	esophagus_muscularis	0.999981
2958	ENSG00000187535	IFT140	0.719415	0.0199076	0.471885	0.101322	0.170803	3.96653e-13	3.03501e-12	13	16	16	C1	GI. muscularis (GTEx)	EpiXcan	0.994609	esophagus_muscularis	0.999981
2959	ENSG00000198720	ANKRD13B	-0.719271	-0.0666313	0.471974	0.0161792	0.0103946	0.0934148	0.201345	11	13	13	C1	GI. muscularis (GTEx)	EpiXcan	0.994609	esophagus_muscularis	0.999981
2960	ENSG00000165071	TMEM71	-0.718902	-0.0867955	0.472201	0.00749526	0.0145072	0.047191	0.107995	2	2	2	C1	GI. muscularis (GTEx)	EpiXcan	0.994609	esophagus_muscularis	0.999981
2961	ENSG00000205464	ATP6AP1L	0.718132	0.0224778	0.472676	0.12913	0.595376	2.62038e-63	3.13773e-61	5	8	8	C1	GI. muscularis (GTEx)	EpiXcan	0.994609	esophagus_muscularis	0.999981
2962	ENSG00000117877	CD3EAP	-0.717635	-0.0388299	0.472982	0.0408101	0.110493	1.11084e-08	5.65716e-08	15	20	20	C1	GI. muscularis (GTEx)	EpiXcan	0.994609	esophagus_muscularis	0.999981
2963	ENSG00000096696	DSP	-0.717358	-0.0438359	0.473154	0.032661	0.0786052	2.71974e-06	1.07485e-05	18	21	21	C1	GI. muscularis (GTEx)	EpiXcan	0.994609	esophagus_muscularis	0.999981
2964	ENSG00000174780	SRP72	-0.717309	-0.0538017	0.473183	0.0177603	0.0608438	3.63659e-05	0.000125181	10	12	12	C1	GI. muscularis (GTEx)	EpiXcan	0.994609	esophagus_muscularis	0.999981
2965	ENSG00000230124	ACBD6	-0.717074	-0.0305713	0.473329	0.0936709	0.152546	1.34959e-11	9.1078e-11	37	43	43	C1	GI. muscularis (GTEx)	EpiXcan	0.994609	esophagus_muscularis	0.999981
2966	ENSG00000006025	OSBPL7	-0.716886	-0.102213	0.473445	0.00676765	0.0259221	0.00709301	0.018399	8	11	11	C1	GI. muscularis (GTEx)	EpiXcan	0.994609	esophagus_muscularis	0.999981
2967	ENSG00000145439	CBR4	-0.716498	-0.0303387	0.473684	0.0744791	0.19579	6.15795e-15	5.43622e-14	15	17	17	C1	GI. muscularis (GTEx)	EpiXcan	0.994609	esophagus_muscularis	0.999981
2968	ENSG00000143367	TUFT1	-0.716423	-0.106541	0.47373	0.00585417	0.0478111	0.000267221	0.000824437	12	20	20	C1	GI. muscularis (GTEx)	EpiXcan	0.994609	esophagus_muscularis	0.999981
2969	ENSG00000175166	PSMD2	0.71604	0.046552	0.473966	0.0298319	0.140644	8.49827e-11	5.31521e-10	4	6	6	C1	GI. muscularis (GTEx)	EpiXcan	0.994609	esophagus_muscularis	0.999981
2970	ENSG00000135709	KIAA0513	0.715856	0.0330227	0.47408	0.0545731	0.11241	1.14304e-08	5.81059e-08	19	30	30	C1	GI. muscularis (GTEx)	EpiXcan	0.994609	esophagus_muscularis	0.999981
2971	ENSG00000113595	TRIM23	0.715446	0.053837	0.474333	0.0285714	0.0946547	1.82383e-07	8.17923e-07	4	6	6	C1	GI. muscularis (GTEx)	EpiXcan	0.994609	esophagus_muscularis	0.999981
2972	ENSG00000091490	SEL1L3	-0.715388	-0.0339905	0.47437	0.0480997	0.109527	1.2928e-08	6.53394e-08	17	19	19	C1	GI. muscularis (GTEx)	EpiXcan	0.994609	esophagus_muscularis	0.999981
2973	ENSG00000143748	NVL	0.715344	0.0761718	0.474396	0.0132142	0.0246439	0.00897676	0.0230001	7	10	10	C1	GI. muscularis (GTEx)	EpiXcan	0.994609	esophagus_muscularis	0.999981
2974	ENSG00000102575	ACP5	0.715331	0.0336057	0.474405	0.0596933	0.156251	3.35429e-12	2.36505e-11	3	3	3	C1	GI. muscularis (GTEx)	EpiXcan	0.994609	esophagus_muscularis	0.999981
2975	ENSG00000160014	CALM3	0.714722	0.0826488	0.474781	0.0163281	0.0163571	0.0351293	0.0821228	20	24	24	C1	GI. muscularis (GTEx)	EpiXcan	0.994609	esophagus_muscularis	0.999981
2976	ENSG00000182446	NPLOC4	0.714386	0.0243919	0.474989	0.0930772	0.0678588	1.38587e-05	5.04574e-05	85	101	101	C1	GI. muscularis (GTEx)	EpiXcan	0.994609	esophagus_muscularis	0.999981
2977	ENSG00000140043	PTGR2	-0.714222	-0.0165103	0.47509	0.22184	0.385769	7.36449e-33	1.8133e-31	84	104	104	C1	GI. muscularis (GTEx)	EpiXcan	0.994609	esophagus_muscularis	0.999981
2978	ENSG00000167378	IRGQ	-0.713432	-0.0450421	0.475578	0.0404484	0.0447318	0.000418953	0.00126417	23	28	28	C1	GI. muscularis (GTEx)	EpiXcan	0.994609	esophagus_muscularis	0.999981
2979	ENSG00000132837	DMGDH	0.713014	0.0203811	0.475837	0.0950747	0.0419881	0.000602689	0.00178304	77	89	89	C1	GI. muscularis (GTEx)	EpiXcan	0.994609	esophagus_muscularis	0.999981
2980	ENSG00000100243	CYB5R3	0.712492	0.0588489	0.47616	0.0194952	0.0951956	1.77299e-07	7.95884e-07	3	3	3	C1	GI. muscularis (GTEx)	EpiXcan	0.994609	esophagus_muscularis	0.999981
2981	ENSG00000205981	DNAJC19	0.712426	0.10001	0.476201	0.0115942	0.0447706	0.000385535	0.00116912	2	2	2	C1	GI. muscularis (GTEx)	EpiXcan	0.994609	esophagus_muscularis	0.999981
2982	ENSG00000135899	SP110	-0.712307	-0.0342642	0.476275	0.0644661	0.0153727	0.0416265	0.0962673	55	67	67	C1	GI. muscularis (GTEx)	EpiXcan	0.994609	esophagus_muscularis	0.999981
2983	ENSG00000130775	THEMIS2	0.712154	0.0588308	0.476369	0.019999	0.0475508	0.000281063	0.000865616	4	4	4	C1	GI. muscularis (GTEx)	EpiXcan	0.994609	esophagus_muscularis	0.999981
2984	ENSG00000122176	FMOD	-0.711714	-0.0189644	0.476642	0.164621	0.326249	1.24209e-26	2.22244e-25	26	32	32	C1	GI. muscularis (GTEx)	EpiXcan	0.994609	esophagus_muscularis	0.999981
2985	ENSG00000099821	POLRMT	-0.711609	-0.0698437	0.476707	0.0157793	0.0740766	3.18541e-06	1.24937e-05	8	11	11	C1	GI. muscularis (GTEx)	EpiXcan	0.994609	esophagus_muscularis	0.999981
2986	ENSG00000132376	INPP5K	0.711601	0.0534608	0.476712	0.0299756	0.0476115	0.000227513	0.000708638	19	22	22	C1	GI. muscularis (GTEx)	EpiXcan	0.994609	esophagus_muscularis	0.999981
2987	ENSG00000147408	CSGALNACT1	-0.711351	-0.0276389	0.476867	0.0597623	0.179269	8.27945e-14	6.7439e-13	39	52	52	C1	GI. muscularis (GTEx)	EpiXcan	0.994609	esophagus_muscularis	0.999981
2988	ENSG00000186615	KTN1-AS1	-0.711351	-0.142428	0.476867	0.00314916	0.0513519	0.00016501	0.000522555	28	35	35	C1	GI. muscularis (GTEx)	EpiXcan	0.994609	esophagus_muscularis	0.999981
2989	ENSG00000135835	KIAA1614	0.711217	0.0192519	0.47695	0.110109	0.127551	9.31727e-10	5.29124e-09	43	48	48	C1	GI. muscularis (GTEx)	EpiXcan	0.994609	esophagus_muscularis	0.999981
2990	ENSG00000183621	ZNF438	0.710815	0.0665258	0.477199	0.0147674	0.0705146	8.94559e-06	3.34207e-05	17	23	23	C1	GI. muscularis (GTEx)	EpiXcan	0.994609	esophagus_muscularis	0.999981
2991	ENSG00000006042	TMEM98	0.710783	0.0280881	0.477218	0.128052	0.211358	3.09185e-16	3.02281e-15	45	54	54	C1	GI. muscularis (GTEx)	EpiXcan	0.994609	esophagus_muscularis	0.999981
2992	ENSG00000188185	LINC00265	0.710452	0.0799076	0.477424	0.0108499	0.0850879	9.45209e-07	3.92135e-06	24	32	32	C1	GI. muscularis (GTEx)	EpiXcan	0.994609	esophagus_muscularis	0.999981
2993	ENSG00000154174	TOMM70	0.710248	0.0482285	0.47755	0.0361916	0.0796373	1.52177e-06	6.17973e-06	8	8	8	C1	GI. muscularis (GTEx)	EpiXcan	0.994609	esophagus_muscularis	0.999981
2994	ENSG00000129911	KLF16	-0.710182	-0.0439846	0.477591	0.050205	0.0981624	1.30503e-07	5.95359e-07	15	17	17	C1	GI. muscularis (GTEx)	EpiXcan	0.994609	esophagus_muscularis	0.999981
2995	ENSG00000152782	PANK1	-0.709667	-0.0945444	0.477911	0.0107334	0.0516881	0.000152569	0.000486013	6	8	8	C1	GI. muscularis (GTEx)	EpiXcan	0.994609	esophagus_muscularis	0.999981
2996	ENSG00000182636	NDN	0.709658	0.0509424	0.477917	0.0391766	0.0980618	7.62064e-08	3.57194e-07	3	12	12	C1	GI. muscularis (GTEx)	EpiXcan	0.994609	esophagus_muscularis	0.999981
2997	ENSG00000205937	RNPS1	0.709326	0.0703666	0.478122	0.0140821	0.0422817	0.000600963	0.00177851	8	12	12	C1	GI. muscularis (GTEx)	EpiXcan	0.994609	esophagus_muscularis	0.999981
2998	ENSG00000103707	MTFMT	0.708824	0.0526915	0.478434	0.0237464	0.011942	0.070439	0.156246	17	22	22	C1	GI. muscularis (GTEx)	EpiXcan	0.994609	esophagus_muscularis	0.999981
2999	ENSG00000104872	PIH1D1	-0.70823	-0.0747313	0.478803	0.0160619	0.0126465	0.0653473	0.145969	16	18	18	C1	GI. muscularis (GTEx)	EpiXcan	0.994609	esophagus_muscularis	0.999981
3000	ENSG00000127952	STYXL1	0.708004	0.0160026	0.478943	0.275011	0.471302	1.06614e-42	4.43225e-41	23	31	31	C1	GI. muscularis (GTEx)	EpiXcan	0.994609	esophagus_muscularis	0.999981
3001	ENSG00000196867	ZFP28	0.707871	0.240694	0.479025	0.00116302	0.0168855	0.0320638	0.0753968	6	7	7	C1	GI. muscularis (GTEx)	EpiXcan	0.994609	esophagus_muscularis	0.999981
3002	ENSG00000173614	NMNAT1	0.706443	0.0395435	0.479913	0.0294406	0.0112795	0.0818943	0.178964	22	27	27	C1	GI. muscularis (GTEx)	EpiXcan	0.994609	esophagus_muscularis	0.999981
3003	ENSG00000197935	ZNF311	-0.70583	-0.0422379	0.480294	0.0520111	0.102948	4.2965e-08	2.06356e-07	38	46	46	C1	GI. muscularis (GTEx)	EpiXcan	0.994609	esophagus_muscularis	0.999981
3004	ENSG00000011105	TSPAN9	0.705775	0.0310071	0.480328	0.0598277	0.143126	3.45795e-11	2.24495e-10	45	52	52	C1	GI. muscularis (GTEx)	EpiXcan	0.994609	esophagus_muscularis	0.999981
3005	ENSG00000111640	GAPDH	-0.70576	-0.101273	0.480338	0.00659508	0.0100738	0.100875	0.215566	5	5	5	C1	GI. muscularis (GTEx)	EpiXcan	0.994609	esophagus_muscularis	0.999981
3006	ENSG00000273033	LINC02035	0.705489	0.0410842	0.480506	0.0448658	0.161855	4.02683e-12	2.81516e-11	33	42	42	C1	GI. muscularis (GTEx)	EpiXcan	0.994609	esophagus_muscularis	0.999981
3007	ENSG00000136827	TOR1A	0.705181	0.0391033	0.480698	0.0399025	0.0381172	0.00121972	0.0034697	42	59	59	C1	GI. muscularis (GTEx)	EpiXcan	0.994609	esophagus_muscularis	0.999981
3008	ENSG00000254004	ZNF260	-0.704667	-0.0426532	0.481018	0.0332033	0.12021	1.93916e-09	1.06623e-08	6	6	6	C1	GI. muscularis (GTEx)	EpiXcan	0.994609	esophagus_muscularis	0.999981
3009	ENSG00000162981	FAM84A	0.704599	0.166924	0.48106	0.00265147	0.0119371	0.0694327	0.154258	6	8	8	C1	GI. muscularis (GTEx)	EpiXcan	0.994609	esophagus_muscularis	0.999981
3010	ENSG00000196418	ZNF124	0.704465	0.0333653	0.481143	0.0603462	0.289371	9.61609e-23	1.42412e-21	22	32	32	C1	GI. muscularis (GTEx)	EpiXcan	0.994609	esophagus_muscularis	0.999981
3011	ENSG00000139684	ESD	-0.704384	-0.0390216	0.481194	0.0470124	0.109629	2.08745e-08	1.03449e-07	4	4	4	C1	GI. muscularis (GTEx)	EpiXcan	0.994609	esophagus_muscularis	0.999981
3012	ENSG00000136111	TBC1D4	0.704298	0.034548	0.481248	0.0589393	0.0903215	2.25674e-07	1.00149e-06	25	27	27	C1	GI. muscularis (GTEx)	EpiXcan	0.994609	esophagus_muscularis	0.999981
3013	ENSG00000175581	MRPL48	0.703696	0.0219999	0.481622	0.0674376	0.123238	1.25209e-09	7.01292e-09	33	42	42	C1	GI. muscularis (GTEx)	EpiXcan	0.994609	esophagus_muscularis	0.999981
3014	ENSG00000101407	TTI1	0.70334	0.0265118	0.481844	0.0950045	0.0758828	4.24203e-06	1.6431e-05	43	46	46	C1	GI. muscularis (GTEx)	EpiXcan	0.994609	esophagus_muscularis	0.999981
3015	ENSG00000182013	PNMA8A	-0.703262	-0.0132992	0.481892	0.530688	0.619439	3.26206e-67	4.71149e-65	50	56	56	C1	GI. muscularis (GTEx)	EpiXcan	0.994609	esophagus_muscularis	0.999981
3016	ENSG00000128268	MGAT3	0.702961	0.0463242	0.48208	0.0332546	0.0872694	4.78693e-07	2.04966e-06	13	15	15	C1	GI. muscularis (GTEx)	EpiXcan	0.994609	esophagus_muscularis	0.999981
3017	ENSG00000127022	CANX	0.702935	0.0336291	0.482096	0.0536997	0.232057	3.59884e-18	4.02392e-17	12	16	16	C1	GI. muscularis (GTEx)	EpiXcan	0.994609	esophagus_muscularis	0.999981
3018	ENSG00000159579	RSPRY1	-0.702633	-0.0491561	0.482284	0.0207972	0.0104085	0.095952	0.206148	34	40	40	C1	GI. muscularis (GTEx)	EpiXcan	0.994609	esophagus_muscularis	0.999981
3019	ENSG00000138604	GLCE	-0.702455	-0.0244148	0.482395	0.0923898	0.0885302	5.21529e-07	2.22086e-06	38	49	49	C1	GI. muscularis (GTEx)	EpiXcan	0.994609	esophagus_muscularis	0.999981
3020	ENSG00000162669	HFM1	0.702128	0.0271093	0.482599	0.102568	0.243292	2.76445e-19	3.31026e-18	78	88	88	C1	GI. muscularis (GTEx)	EpiXcan	0.994609	esophagus_muscularis	0.999981
3021	ENSG00000145365	TIFA	0.70188	0.0382736	0.482754	0.0433662	0.0926668	1.66343e-07	7.49103e-07	11	12	12	C1	GI. muscularis (GTEx)	EpiXcan	0.994609	esophagus_muscularis	0.999981
3022	ENSG00000055211	GINM1	0.701268	0.0547841	0.483136	0.0231899	0.0181471	0.0267159	0.0636331	19	27	27	C1	GI. muscularis (GTEx)	EpiXcan	0.994609	esophagus_muscularis	0.999981
3023	ENSG00000163807	KIAA1143	0.701136	0.0321898	0.483218	0.0587914	0.13708	1.26836e-10	7.78693e-10	24	29	29	C1	GI. muscularis (GTEx)	EpiXcan	0.994609	esophagus_muscularis	0.999981
3024	ENSG00000134987	WDR36	0.700981	0.0304179	0.483315	0.0483294	0.114441	9.31541e-09	4.79107e-08	15	22	22	C1	GI. muscularis (GTEx)	EpiXcan	0.994609	esophagus_muscularis	0.999981
3025	ENSG00000100181	TPTEP1	0.699992	0.028134	0.483933	0.0867603	0.217867	1.63525e-16	1.61564e-15	25	33	33	C1	GI. muscularis (GTEx)	EpiXcan	0.994609	esophagus_muscularis	0.999981
3026	ENSG00000103591	AAGAB	-0.699903	-0.0490191	0.483988	0.0379521	0.0596059	4.12342e-05	0.000140763	26	33	33	C1	GI. muscularis (GTEx)	EpiXcan	0.994609	esophagus_muscularis	0.999981
3027	ENSG00000140545	MFGE8	-0.699846	-0.128635	0.484023	0.00408305	0.0393285	0.000926142	0.00267641	2	3	3	C1	GI. muscularis (GTEx)	EpiXcan	0.994609	esophagus_muscularis	0.999981
3028	ENSG00000182985	CADM1	-0.699329	-0.22979	0.484346	0.00108728	0.0236568	0.0107539	0.0272346	5	11	11	C1	GI. muscularis (GTEx)	EpiXcan	0.994609	esophagus_muscularis	0.999981
3029	ENSG00000254505	CHMP4A	0.698603	0.187062	0.4848	0.00154059	0.011429	0.0786068	0.172452	1	1	1	C1	GI. muscularis (GTEx)	EpiXcan	0.994609	esophagus_muscularis	0.999981
3030	ENSG00000235194	PPP1R3E	-0.69822	-0.136622	0.48504	0.00435544	0.0172573	0.0289928	0.0686943	4	4	4	C1	GI. muscularis (GTEx)	EpiXcan	0.994609	esophagus_muscularis	0.999981
3031	ENSG00000171385	KCND3	0.697975	0.046579	0.485193	0.0413603	0.0117317	0.0660597	0.147466	42	47	47	C1	GI. muscularis (GTEx)	EpiXcan	0.994609	esophagus_muscularis	0.999981
3032	ENSG00000142556	ZNF614	0.69794	0.0478495	0.485215	0.0290694	0.0116832	0.0749235	0.165304	16	20	20	C1	GI. muscularis (GTEx)	EpiXcan	0.994609	esophagus_muscularis	0.999981
3033	ENSG00000103472	RRN3P2	-0.69722	-0.0228364	0.485665	0.0639018	0.0854048	5.93468e-07	2.51421e-06	29	36	36	C1	GI. muscularis (GTEx)	EpiXcan	0.994609	esophagus_muscularis	0.999981
3034	ENSG00000038219	BOD1L1	-0.696972	-0.0604517	0.48582	0.0450229	0.0953938	1.93316e-07	8.64738e-07	29	32	32	C1	GI. muscularis (GTEx)	EpiXcan	0.994609	esophagus_muscularis	0.999981
3035	ENSG00000128039	SRD5A3	0.696727	0.0243191	0.485974	0.189062	0.350038	6.39436e-30	1.3719e-28	61	75	75	C1	GI. muscularis (GTEx)	EpiXcan	0.994609	esophagus_muscularis	0.999981
3036	ENSG00000106733	NMRK1	-0.696698	-0.0116271	0.485992	0.553098	0.682969	1.46126e-82	6.2037e-80	48	52	52	C1	GI. muscularis (GTEx)	EpiXcan	0.994609	esophagus_muscularis	0.999981
3037	ENSG00000072422	RHOBTB1	-0.696464	-0.0203671	0.486138	0.116905	0.148769	6.02824e-12	4.15833e-11	30	36	36	C1	GI. muscularis (GTEx)	EpiXcan	0.994609	esophagus_muscularis	0.999981
3038	ENSG00000100350	FOXRED2	0.696167	0.0208303	0.486324	0.115387	0.224107	3.06153e-17	3.19612e-16	27	34	34	C1	GI. muscularis (GTEx)	EpiXcan	0.994609	esophagus_muscularis	0.999981
3039	ENSG00000183011	NAA38	-0.695455	-0.0504349	0.48677	0.0215974	0.0640303	1.19518e-05	4.38453e-05	11	14	14	C1	GI. muscularis (GTEx)	EpiXcan	0.994609	esophagus_muscularis	0.999981
3040	ENSG00000269958	AL049840.4	-0.695409	-0.0369689	0.486799	0.0382286	0.145824	4.73125e-11	3.03086e-10	25	31	31	C1	GI. muscularis (GTEx)	EpiXcan	0.994609	esophagus_muscularis	0.999981
3041	ENSG00000104823	ECH1	-0.694793	-0.0506199	0.487185	0.0166096	0.0107978	0.0868057	0.188433	21	28	28	C1	GI. muscularis (GTEx)	EpiXcan	0.994609	esophagus_muscularis	0.999981
3042	ENSG00000168026	TTC21A	0.69394	0.0270909	0.48772	0.0687458	0.125016	1.00158e-09	5.67645e-09	9	10	10	C1	GI. muscularis (GTEx)	EpiXcan	0.994609	esophagus_muscularis	0.999981
3043	ENSG00000108846	ABCC3	0.693613	0.0326746	0.487925	0.0526565	0.207514	4.19428e-16	4.05534e-15	5	6	6	C1	GI. muscularis (GTEx)	EpiXcan	0.994609	esophagus_muscularis	0.999981
3044	ENSG00000161533	ACOX1	-0.693101	-0.0566714	0.488246	0.0206986	0.0541092	8.821e-05	0.000289284	24	26	26	C1	GI. muscularis (GTEx)	EpiXcan	0.994609	esophagus_muscularis	0.999981
3045	ENSG00000241258	CRCP	0.692789	0.0265578	0.488442	0.0823413	0.104352	2.2848e-08	1.12672e-07	27	30	30	C1	GI. muscularis (GTEx)	EpiXcan	0.994609	esophagus_muscularis	0.999981
3046	ENSG00000176261	ZBTB8OS	-0.692358	-0.068857	0.488713	0.00850183	0.0171533	0.0285006	0.0676081	4	4	4	C1	GI. muscularis (GTEx)	EpiXcan	0.994609	esophagus_muscularis	0.999981
3047	ENSG00000172123	SLFN12	0.691899	0.0297822	0.489	0.0489658	0.0837416	6.76914e-07	2.85134e-06	9	9	9	C1	GI. muscularis (GTEx)	EpiXcan	0.994609	esophagus_muscularis	0.999981
3048	ENSG00000182771	GRID1	-0.691777	-0.0261253	0.489077	0.0920276	0.0845358	1.00804e-06	4.17089e-06	82	99	99	C1	GI. muscularis (GTEx)	EpiXcan	0.994609	esophagus_muscularis	0.999981
3049	ENSG00000182134	TDRKH	-0.691733	-0.0562166	0.489105	0.0226813	0.117799	4.63162e-09	2.45605e-08	9	10	10	C1	GI. muscularis (GTEx)	EpiXcan	0.994609	esophagus_muscularis	0.999981
3050	ENSG00000122390	NAA60	0.69167	0.034188	0.489145	0.0712671	0.228544	5.26713e-18	5.8196e-17	6	8	8	C1	GI. muscularis (GTEx)	EpiXcan	0.994609	esophagus_muscularis	0.999981
3051	ENSG00000106258	CYP3A5	0.691606	0.0597087	0.489185	0.0350995	0.0770497	2.58707e-06	1.0256e-05	8	10	10	C1	GI. muscularis (GTEx)	EpiXcan	0.994609	esophagus_muscularis	0.999981
3052	ENSG00000176809	LRRC37A3	0.691523	0.028629	0.489237	0.15706	0.196903	4.25564e-15	3.81456e-14	42	52	52	C1	GI. muscularis (GTEx)	EpiXcan	0.994609	esophagus_muscularis	0.999981
3053	ENSG00000141580	WDR45B	-0.69142	-0.0243178	0.489302	0.11206	0.202556	5.01774e-16	4.83483e-15	20	23	23	C1	GI. muscularis (GTEx)	EpiXcan	0.994609	esophagus_muscularis	0.999981
3054	ENSG00000179772	FOXS1	-0.691409	-0.0848076	0.489309	0.0136363	0.0118172	0.072984	0.16138	9	11	11	C1	GI. muscularis (GTEx)	EpiXcan	0.994609	esophagus_muscularis	0.999981
3055	ENSG00000163961	RNF168	0.691036	0.0669949	0.489543	0.0157303	0.0103902	0.0957685	0.205852	22	25	25	C1	GI. muscularis (GTEx)	EpiXcan	0.994609	esophagus_muscularis	0.999981
3056	ENSG00000129749	CHRNA10	-0.690667	-0.141903	0.489775	0.00429551	0.0261227	0.00763875	0.0197415	5	7	7	C1	GI. muscularis (GTEx)	EpiXcan	0.994609	esophagus_muscularis	0.999981
3057	ENSG00000169682	SPNS1	0.690631	0.160258	0.489797	0.00263419	0.0183476	0.0249011	0.0595636	3	5	5	C1	GI. muscularis (GTEx)	EpiXcan	0.994609	esophagus_muscularis	0.999981
3058	ENSG00000175265	GOLGA8A	-0.690134	-0.0754261	0.49011	0.0213831	0.0924234	2.12825e-07	9.48071e-07	5	5	5	C1	GI. muscularis (GTEx)	EpiXcan	0.994609	esophagus_muscularis	0.999981
3059	ENSG00000111962	UST	-0.689794	-0.0366182	0.490324	0.048318	0.141065	3.63887e-11	2.35694e-10	15	17	17	C1	GI. muscularis (GTEx)	EpiXcan	0.994609	esophagus_muscularis	0.999981
3060	ENSG00000105202	FBL	0.689713	0.0422486	0.490375	0.0550958	0.0769668	1.11703e-06	4.59878e-06	15	17	17	C1	GI. muscularis (GTEx)	EpiXcan	0.994609	esophagus_muscularis	0.999981
3061	ENSG00000197077	KIAA1671	0.689628	0.0775489	0.490428	0.00923449	0.117981	3.85047e-09	2.05505e-08	4	8	8	C1	GI. muscularis (GTEx)	EpiXcan	0.994609	esophagus_muscularis	0.999981
3062	ENSG00000088808	PPP1R13B	0.68927	0.0428556	0.490653	0.0445338	0.1788	1.64531e-13	1.3023e-12	11	13	13	C1	GI. muscularis (GTEx)	EpiXcan	0.994609	esophagus_muscularis	0.999981
3063	ENSG00000272143	FGF14-AS2	-0.689207	-0.0169358	0.490693	0.154813	0.124623	1.65279e-09	9.15243e-09	68	76	76	C1	GI. muscularis (GTEx)	EpiXcan	0.994609	esophagus_muscularis	0.999981
3064	ENSG00000196167	COLCA1	-0.689173	-0.0785682	0.490714	0.00898282	0.0962722	1.01207e-07	4.67804e-07	2	4	4	C1	GI. muscularis (GTEx)	EpiXcan	0.994609	esophagus_muscularis	0.999981
3065	ENSG00000167600	CYP2S1	0.689116	0.10081	0.490751	0.00962111	0.0100808	0.0936596	0.20181	6	6	6	C1	GI. muscularis (GTEx)	EpiXcan	0.994609	esophagus_muscularis	0.999981
3066	ENSG00000143036	SLC44A3	0.688894	0.026083	0.49089	0.0989896	0.32796	5.09071e-27	9.38431e-26	27	33	33	C1	GI. muscularis (GTEx)	EpiXcan	0.994609	esophagus_muscularis	0.999981
3067	ENSG00000070190	DAPP1	-0.688892	-0.0282418	0.490891	0.0515967	0.025159	0.0092269	0.0235978	34	37	37	C1	GI. muscularis (GTEx)	EpiXcan	0.994609	esophagus_muscularis	0.999981
3068	ENSG00000140391	TSPAN3	-0.68853	-0.0306216	0.491119	0.0595203	0.0855747	8.14875e-07	3.40179e-06	45	60	60	C1	GI. muscularis (GTEx)	EpiXcan	0.994609	esophagus_muscularis	0.999981
3069	ENSG00000169756	LIMS1	-0.688524	-0.0302618	0.491123	0.0618591	0.103273	3.10213e-08	1.50906e-07	20	21	21	C1	GI. muscularis (GTEx)	EpiXcan	0.994609	esophagus_muscularis	0.999981
3070	ENSG00000082701	GSK3B	0.688498	0.0651872	0.491139	0.0179236	0.090563	2.51185e-07	1.11013e-06	21	26	26	C1	GI. muscularis (GTEx)	EpiXcan	0.994609	esophagus_muscularis	0.999981
3071	ENSG00000163820	FYCO1	0.687467	0.0416938	0.491788	0.0347846	0.13106	4.77943e-10	2.78999e-09	9	15	15	C1	GI. muscularis (GTEx)	EpiXcan	0.994609	esophagus_muscularis	0.999981
3072	ENSG00000105583	WDR83OS	0.68741	0.0421381	0.491825	0.0433224	0.0621157	3.15432e-05	0.000109658	28	32	32	C1	GI. muscularis (GTEx)	EpiXcan	0.994609	esophagus_muscularis	0.999981
3073	ENSG00000186204	CYP4F12	-0.687308	-0.026998	0.491889	0.0805946	0.0459846	0.000318485	0.000974017	62	73	73	C1	GI. muscularis (GTEx)	EpiXcan	0.994609	esophagus_muscularis	0.999981
3074	ENSG00000134198	TSPAN2	0.686933	0.0582238	0.492125	0.0546827	0.0447027	0.000350219	0.00106734	24	30	30	C1	GI. muscularis (GTEx)	EpiXcan	0.994609	esophagus_muscularis	0.999981
3075	ENSG00000175356	SCUBE2	0.686846	0.0225931	0.49218	0.0998252	0.16533	1.89233e-12	1.36657e-11	28	38	38	C1	GI. muscularis (GTEx)	EpiXcan	0.994609	esophagus_muscularis	0.999981
3076	ENSG00000116883	AL591845.1	0.686762	0.0350148	0.492233	0.0536507	0.182454	6.73824e-14	5.53033e-13	4	5	5	C1	GI. muscularis (GTEx)	EpiXcan	0.994609	esophagus_muscularis	0.999981
3077	ENSG00000196284	SUPT3H	-0.68609	-0.0370171	0.492656	0.053488	0.142746	8.42022e-11	5.26875e-10	13	13	13	C1	GI. muscularis (GTEx)	EpiXcan	0.994609	esophagus_muscularis	0.999981
3078	ENSG00000101367	MAPRE1	-0.685724	-0.0273794	0.492887	0.0751448	0.0578482	5.86433e-05	0.000196459	21	24	24	C1	GI. muscularis (GTEx)	EpiXcan	0.994609	esophagus_muscularis	0.999981
3079	ENSG00000235423	AC068768.1	-0.685362	-0.0324622	0.493115	0.0491286	0.107775	2.80182e-08	1.36882e-07	38	47	47	C1	GI. muscularis (GTEx)	EpiXcan	0.994609	esophagus_muscularis	0.999981
3080	ENSG00000246922	UBAP1L	0.685268	0.0320378	0.493175	0.0805636	0.12032	1.83872e-09	1.01379e-08	84	104	104	C1	GI. muscularis (GTEx)	EpiXcan	0.994609	esophagus_muscularis	0.999981
3081	ENSG00000113140	SPARC	0.685121	0.0381051	0.493267	0.0421987	0.0886148	3.95865e-07	1.70911e-06	11	11	11	C1	GI. muscularis (GTEx)	EpiXcan	0.994609	esophagus_muscularis	0.999981
3082	ENSG00000114744	COMMD2	-0.685119	-0.0218758	0.493269	0.12886	0.327979	2.16183e-26	3.80972e-25	7	10	10	C1	GI. muscularis (GTEx)	EpiXcan	0.994609	esophagus_muscularis	0.999981
3083	ENSG00000074201	CLNS1A	0.684975	0.067885	0.49336	0.0120738	0.0411428	0.000733797	0.00215208	18	22	22	C1	GI. muscularis (GTEx)	EpiXcan	0.994609	esophagus_muscularis	0.999981
3084	ENSG00000153066	TXNDC11	-0.684137	-0.0505698	0.493888	0.0236546	0.0894957	3.59384e-07	1.56026e-06	6	7	7	C1	GI. muscularis (GTEx)	EpiXcan	0.994609	esophagus_muscularis	0.999981
3085	ENSG00000141526	SLC16A3	-0.683953	-0.0231097	0.494005	0.0573767	0.0164431	0.0353768	0.0826599	50	62	62	C1	GI. muscularis (GTEx)	EpiXcan	0.994609	esophagus_muscularis	0.999981
3086	ENSG00000272994	AC012360.3	-0.683297	-0.0334413	0.494419	0.0564553	0.132616	2.47837e-10	1.48893e-09	33	37	37	C1	GI. muscularis (GTEx)	EpiXcan	0.994609	esophagus_muscularis	0.999981
3087	ENSG00000073578	SDHA	0.682706	0.0433111	0.494792	0.0306134	0.0652866	1.91227e-05	6.84489e-05	28	43	43	C1	GI. muscularis (GTEx)	EpiXcan	0.994609	esophagus_muscularis	0.999981
3088	ENSG00000183793	NPIPA5	-0.682571	-0.0164446	0.494878	0.261386	0.561852	2.94662e-57	2.44273e-55	90	117	117	C1	GI. muscularis (GTEx)	EpiXcan	0.994609	esophagus_muscularis	0.999981
3089	ENSG00000100889	PCK2	-0.682465	-0.0294772	0.494945	0.067521	0.130799	6.25966e-10	3.61045e-09	66	84	84	C1	GI. muscularis (GTEx)	EpiXcan	0.994609	esophagus_muscularis	0.999981
3090	ENSG00000104679	R3HCC1	0.682407	0.0379838	0.494982	0.0396098	0.0343871	0.00207216	0.00572038	32	38	38	C1	GI. muscularis (GTEx)	EpiXcan	0.994609	esophagus_muscularis	0.999981
3091	ENSG00000185842	DNAH14	0.681308	0.0426633	0.495676	0.0315123	0.0436225	0.000388714	0.00117825	17	20	20	C1	GI. muscularis (GTEx)	EpiXcan	0.994609	esophagus_muscularis	0.999981
3092	ENSG00000163686	ABHD6	0.681215	0.0385646	0.495736	0.0332247	0.0913431	2.86691e-07	1.25753e-06	19	28	28	C1	GI. muscularis (GTEx)	EpiXcan	0.994609	esophagus_muscularis	0.999981
3093	ENSG00000075975	MKRN2	0.680726	0.0145625	0.496045	0.242922	0.280111	3.29874e-22	4.70624e-21	126	147	147	C1	GI. muscularis (GTEx)	EpiXcan	0.994609	esophagus_muscularis	0.999981
3094	ENSG00000160256	FAM207A	0.680714	0.036909	0.496052	0.0483804	0.0672509	1.54428e-05	5.5992e-05	49	60	60	C1	GI. muscularis (GTEx)	EpiXcan	0.994609	esophagus_muscularis	0.999981
3095	ENSG00000143815	LBR	-0.68054	-0.0232911	0.496163	0.110125	0.190285	7.98921e-15	7.00118e-14	10	10	10	C1	GI. muscularis (GTEx)	EpiXcan	0.994609	esophagus_muscularis	0.999981
3096	ENSG00000138621	PPCDC	0.680427	0.0199818	0.496234	0.131976	0.218999	7.71893e-17	7.85917e-16	21	24	24	C1	GI. muscularis (GTEx)	EpiXcan	0.994609	esophagus_muscularis	0.999981
3097	ENSG00000042062	RIPOR3	-0.680104	-0.0489443	0.496438	0.0262576	0.0134629	0.0564119	0.127267	33	37	37	C1	GI. muscularis (GTEx)	EpiXcan	0.994609	esophagus_muscularis	0.999981
3098	ENSG00000085998	POMGNT1	-0.679663	-0.0608586	0.496718	0.0142316	0.0339738	0.00219288	0.00603699	10	10	10	C1	GI. muscularis (GTEx)	EpiXcan	0.994609	esophagus_muscularis	0.999981
3099	ENSG00000198780	FAM169A	0.679602	0.0700732	0.496757	0.0126721	0.0459061	0.000379919	0.00115259	6	6	6	C1	GI. muscularis (GTEx)	EpiXcan	0.994609	esophagus_muscularis	0.999981
3100	ENSG00000232637	WI2-3658N16.1	0.679129	0.0771059	0.497056	0.0297796	0.310279	6.43766e-25	1.05487e-23	23	40	40	C1	GI. muscularis (GTEx)	EpiXcan	0.994609	esophagus_muscularis	0.999981
3101	ENSG00000172379	ARNT2	-0.679113	-0.0244709	0.497066	0.0604784	0.13333	3.71928e-10	2.19583e-09	52	60	60	C1	GI. muscularis (GTEx)	EpiXcan	0.994609	esophagus_muscularis	0.999981
3102	ENSG00000111676	ATN1	-0.679063	-0.0426135	0.497098	0.0307915	0.0808563	1.18278e-06	4.85517e-06	7	8	8	C1	GI. muscularis (GTEx)	EpiXcan	0.994609	esophagus_muscularis	0.999981
3103	ENSG00000116194	ANGPTL1	-0.678676	-0.0585321	0.497343	0.0173892	0.0380397	0.00127989	0.00363055	18	24	24	C1	GI. muscularis (GTEx)	EpiXcan	0.994609	esophagus_muscularis	0.999981
3104	ENSG00000128487	SPECC1	-0.677677	-0.0224696	0.497976	0.0716914	0.185397	2.44183e-14	2.0809e-13	16	18	18	C1	GI. muscularis (GTEx)	EpiXcan	0.994609	esophagus_muscularis	0.999981
3105	ENSG00000140941	MAP1LC3B	0.676891	0.0380113	0.498475	0.0487922	0.0713655	5.77072e-06	2.19874e-05	17	19	19	C1	GI. muscularis (GTEx)	EpiXcan	0.994609	esophagus_muscularis	0.999981
3106	ENSG00000134852	CLOCK	0.676819	0.0941299	0.498521	0.0100291	0.052478	0.000102737	0.000334809	9	9	9	C1	GI. muscularis (GTEx)	EpiXcan	0.994609	esophagus_muscularis	0.999981
3107	ENSG00000050426	LETMD1	0.676786	0.0728308	0.498542	0.0152486	0.0427069	0.000522	0.00155567	10	12	12	C1	GI. muscularis (GTEx)	EpiXcan	0.994609	esophagus_muscularis	0.999981
3108	ENSG00000256087	ZNF432	-0.676581	-0.0398531	0.498672	0.0381693	0.112988	3.97875e-09	2.12029e-08	10	11	11	C1	GI. muscularis (GTEx)	EpiXcan	0.994609	esophagus_muscularis	0.999981
3109	ENSG00000178718	RPP25	0.676558	0.0480417	0.498687	0.0308759	0.0579244	5.36804e-05	0.000180784	26	29	29	C1	GI. muscularis (GTEx)	EpiXcan	0.994609	esophagus_muscularis	0.999981
3110	ENSG00000213760	ATP6V1G2	0.676326	0.0236463	0.498834	0.0998656	0.213139	2.63683e-16	2.58878e-15	7	8	8	C1	GI. muscularis (GTEx)	EpiXcan	0.994609	esophagus_muscularis	0.999981
3111	ENSG00000136141	LRCH1	0.676246	0.104591	0.498885	0.00738287	0.0564182	6.81816e-05	0.000226356	4	10	10	C1	GI. muscularis (GTEx)	EpiXcan	0.994609	esophagus_muscularis	0.999981
3112	ENSG00000224383	PRR29	-0.676229	-0.0648269	0.498895	0.0153906	0.0291611	0.00453657	0.0120169	7	8	8	C1	GI. muscularis (GTEx)	EpiXcan	0.994609	esophagus_muscularis	0.999981
3113	ENSG00000163125	RPRD2	0.676171	0.0398173	0.498932	0.0368551	0.110429	1.4531e-08	7.30721e-08	24	27	27	C1	GI. muscularis (GTEx)	EpiXcan	0.994609	esophagus_muscularis	0.999981
3114	ENSG00000157191	NECAP2	-0.676032	-0.184784	0.49902	0.00208497	0.0621608	2.30668e-05	8.17315e-05	8	14	14	C1	GI. muscularis (GTEx)	EpiXcan	0.994609	esophagus_muscularis	0.999981
3115	ENSG00000011523	CEP68	-0.675877	-0.0175093	0.499119	0.159544	0.337477	3.85657e-28	7.49384e-27	28	36	36	C1	GI. muscularis (GTEx)	EpiXcan	0.994609	esophagus_muscularis	0.999981
3116	ENSG00000224032	EPB41L4A-AS1	-0.675526	-0.0862063	0.499342	0.0100695	0.0210995	0.0167597	0.0412731	4	5	5	C1	GI. muscularis (GTEx)	EpiXcan	0.994609	esophagus_muscularis	0.999981
3117	ENSG00000108064	TFAM	-0.674695	-0.031456	0.49987	0.0477236	0.259809	8.97109e-21	1.18683e-19	30	40	40	C1	GI. muscularis (GTEx)	EpiXcan	0.994609	esophagus_muscularis	0.999981
3118	ENSG00000129595	EPB41L4A	0.674661	0.0207952	0.499891	0.195908	0.190465	1.09348e-14	9.52121e-14	129	152	152	C1	GI. muscularis (GTEx)	EpiXcan	0.994609	esophagus_muscularis	0.999981
3119	ENSG00000197563	PIGN	-0.674067	-0.0407902	0.500269	0.0298356	0.0757175	3.86612e-06	1.50373e-05	20	20	20	C1	GI. muscularis (GTEx)	EpiXcan	0.994609	esophagus_muscularis	0.999981
3120	ENSG00000107021	TBC1D13	-0.673723	-0.0292674	0.500487	0.0586549	0.0171448	0.0312207	0.0735377	38	52	52	C1	GI. muscularis (GTEx)	EpiXcan	0.994609	esophagus_muscularis	0.999981
3121	ENSG00000108107	RPL28	-0.673465	-0.0411024	0.500651	0.0130887	0.122598	2.72262e-09	1.47558e-08	5	10	10	C1	GI. muscularis (GTEx)	EpiXcan	0.994609	esophagus_muscularis	0.999981
3122	ENSG00000127870	RNF6	-0.672703	-0.0607424	0.501136	0.0206499	0.0196701	0.0202369	0.0491878	23	26	26	C1	GI. muscularis (GTEx)	EpiXcan	0.994609	esophagus_muscularis	0.999981
3123	ENSG00000204257	HLA-DMA	-0.672578	-0.0443749	0.501216	0.0280472	0.13131	9.7575e-11	6.05683e-10	10	12	12	C1	GI. muscularis (GTEx)	EpiXcan	0.994609	esophagus_muscularis	0.999981
3124	ENSG00000253251	AC008560.1	-0.67245	-0.0894114	0.501297	0.00831754	0.0187855	0.0239893	0.0575695	4	5	5	C1	GI. muscularis (GTEx)	EpiXcan	0.994609	esophagus_muscularis	0.999981
3125	ENSG00000196810	CTBP1-AS2	-0.672148	-0.0276837	0.501489	0.0848533	0.161981	2.28778e-12	1.63948e-11	63	85	85	C1	GI. muscularis (GTEx)	EpiXcan	0.994609	esophagus_muscularis	0.999981
3126	ENSG00000104980	TIMM44	0.672095	0.0277993	0.501523	0.0557841	0.0926048	2.45701e-07	1.08692e-06	65	73	73	C1	GI. muscularis (GTEx)	EpiXcan	0.994609	esophagus_muscularis	0.999981
3127	ENSG00000204922	UQCC3	-0.67209	-0.0330945	0.501526	0.0794478	0.0968271	7.74694e-08	3.62992e-07	25	25	25	C1	GI. muscularis (GTEx)	EpiXcan	0.994609	esophagus_muscularis	0.999981
3128	ENSG00000197302	ZNF720	0.671782	0.0462795	0.501722	0.0380864	0.109189	1.5848e-08	7.93819e-08	12	12	12	C1	GI. muscularis (GTEx)	EpiXcan	0.994609	esophagus_muscularis	0.999981
3129	ENSG00000198176	TFDP1	-0.670479	-0.0639447	0.502553	0.0147388	0.0230963	0.0119622	0.0300881	17	18	18	C1	GI. muscularis (GTEx)	EpiXcan	0.994609	esophagus_muscularis	0.999981
3130	ENSG00000174744	BRMS1	-0.670433	-0.114171	0.502582	0.00424608	0.0172541	0.0277248	0.0658569	8	11	11	C1	GI. muscularis (GTEx)	EpiXcan	0.994609	esophagus_muscularis	0.999981
3131	ENSG00000150627	WDR17	-0.669903	-0.0185499	0.50292	0.144246	0.103929	3.91467e-08	1.88859e-07	85	94	94	C1	GI. muscularis (GTEx)	EpiXcan	0.994609	esophagus_muscularis	0.999981
3132	ENSG00000163453	IGFBP7	-0.669896	-0.0319431	0.502924	0.0648124	0.0493509	0.000149327	0.000476444	54	63	63	C1	GI. muscularis (GTEx)	EpiXcan	0.994609	esophagus_muscularis	0.999981
3133	ENSG00000050405	LIMA1	0.669868	0.0256063	0.502942	0.090813	0.128178	6.47732e-10	3.72832e-09	50	59	59	C1	GI. muscularis (GTEx)	EpiXcan	0.994609	esophagus_muscularis	0.999981
3134	ENSG00000132600	PRMT7	-0.669822	-0.0124233	0.502971	0.366915	0.554265	2.00969e-56	1.58178e-54	20	23	23	C1	GI. muscularis (GTEx)	EpiXcan	0.994609	esophagus_muscularis	0.999981
3135	ENSG00000203667	COX20	-0.669233	-0.0199468	0.503347	0.300766	0.440037	1.39658e-41	5.49609e-40	23	28	28	C1	GI. muscularis (GTEx)	EpiXcan	0.994609	esophagus_muscularis	0.999981
3136	ENSG00000176593	AC008969.1	0.669204	0.0352016	0.503365	0.0498135	0.323126	5.94707e-26	1.01856e-24	18	25	25	C1	GI. muscularis (GTEx)	EpiXcan	0.994609	esophagus_muscularis	0.999981
3137	ENSG00000078808	SDF4	-0.66916	-0.137027	0.503393	0.00386405	0.0268623	0.00589001	0.015404	5	6	6	C1	GI. muscularis (GTEx)	EpiXcan	0.994609	esophagus_muscularis	0.999981
3138	ENSG00000173545	ZNF622	0.669126	10.4537	0.503415	4.56757e-07	0.020763	0.0178669	0.043769	3	4	4	C1	GI. muscularis (GTEx)	EpiXcan	0.994609	esophagus_muscularis	0.999981
3139	ENSG00000110514	MADD	-0.668679	-0.0192231	0.5037	0.131572	0.280013	1.93029e-22	2.79662e-21	22	29	29	C1	GI. muscularis (GTEx)	EpiXcan	0.994609	esophagus_muscularis	0.999981
3140	ENSG00000205670	SMIM11A	-0.668662	-0.0572657	0.503711	0.0157378	0.0553846	9.46401e-05	0.000309286	17	24	24	C1	GI. muscularis (GTEx)	EpiXcan	0.994609	esophagus_muscularis	0.999981
3141	ENSG00000133116	KL	-0.668512	-0.0257764	0.503807	0.0891651	0.0255706	0.00771884	0.0199301	85	100	100	C1	GI. muscularis (GTEx)	EpiXcan	0.994609	esophagus_muscularis	0.999981
3142	ENSG00000130332	LSM7	0.668284	0.0486387	0.503952	0.0311217	0.157198	6.13046e-12	4.22053e-11	10	13	13	C1	GI. muscularis (GTEx)	EpiXcan	0.994609	esophagus_muscularis	0.999981
3143	ENSG00000148296	SURF6	0.668109	0.0583329	0.504064	0.0270825	0.131944	2.90928e-10	1.73517e-09	21	32	32	C1	GI. muscularis (GTEx)	EpiXcan	0.994609	esophagus_muscularis	0.999981
3144	ENSG00000205517	RGL3	-0.667842	-0.0343158	0.504234	0.0439572	0.0351663	0.00180529	0.00502826	24	30	30	C1	GI. muscularis (GTEx)	EpiXcan	0.994609	esophagus_muscularis	0.999981
3145	ENSG00000184602	SNN	0.66768	0.0288577	0.504338	0.0702752	0.222149	7.81094e-17	7.94708e-16	13	16	16	C1	GI. muscularis (GTEx)	EpiXcan	0.994609	esophagus_muscularis	0.999981
3146	ENSG00000144278	GALNT13	-0.667502	-0.0770411	0.504451	0.011506	0.0628058	2.93662e-05	0.000102599	21	24	24	C1	GI. muscularis (GTEx)	EpiXcan	0.994609	esophagus_muscularis	0.999981
3147	ENSG00000111247	RAD51AP1	-0.667306	-0.0560336	0.504576	0.0209828	0.0310447	0.0035622	0.00954052	40	47	47	C1	GI. muscularis (GTEx)	EpiXcan	0.994609	esophagus_muscularis	0.999981
3148	ENSG00000126464	PRR12	0.667125	0.0338741	0.504692	0.0459027	0.181254	1.33995e-13	1.07272e-12	11	15	15	C1	GI. muscularis (GTEx)	EpiXcan	0.994609	esophagus_muscularis	0.999981
3149	ENSG00000174718	KIAA1551	-0.667047	-0.0406001	0.504742	0.0385487	0.0880814	5.0268e-07	2.14516e-06	22	25	25	C1	GI. muscularis (GTEx)	EpiXcan	0.994609	esophagus_muscularis	0.999981
3150	ENSG00000130669	PAK4	0.666052	0.0740172	0.505378	0.0125278	0.0366484	0.00156934	0.00440434	7	7	7	C1	GI. muscularis (GTEx)	EpiXcan	0.994609	esophagus_muscularis	0.999981
3151	ENSG00000158411	MITD1	-0.66564	-0.0341495	0.505641	0.060503	0.100612	7.01231e-08	3.29692e-07	13	14	14	C1	GI. muscularis (GTEx)	EpiXcan	0.994609	esophagus_muscularis	0.999981
3152	ENSG00000175390	EIF3F	-0.665601	-0.0216633	0.505666	0.116934	0.171766	2.11085e-13	1.64661e-12	14	17	17	C1	GI. muscularis (GTEx)	EpiXcan	0.994609	esophagus_muscularis	0.999981
3153	ENSG00000132294	EFR3A	0.665219	0.0493228	0.50591	0.0223836	0.0311674	0.00311907	0.00841159	25	30	30	C1	GI. muscularis (GTEx)	EpiXcan	0.994609	esophagus_muscularis	0.999981
3154	ENSG00000204920	ZNF155	-0.665204	-0.0169236	0.50592	0.215798	0.325174	2.0774e-26	3.6748e-25	62	74	74	C1	GI. muscularis (GTEx)	EpiXcan	0.994609	esophagus_muscularis	0.999981
3155	ENSG00000124406	ATP8A1	0.665045	0.0177189	0.506022	0.155576	0.324794	3.67751e-27	6.83315e-26	31	35	35	C1	GI. muscularis (GTEx)	EpiXcan	0.994609	esophagus_muscularis	0.999981
3156	ENSG00000144161	ZC3H8	-0.664322	-0.0317004	0.506484	0.0657936	0.1228	2.08033e-09	1.13983e-08	24	28	28	C1	GI. muscularis (GTEx)	EpiXcan	0.994609	esophagus_muscularis	0.999981
3157	ENSG00000118412	CASP8AP2	-0.664169	-0.0246578	0.506582	0.0561464	0.0471168	0.000210176	0.000656536	46	53	53	C1	GI. muscularis (GTEx)	EpiXcan	0.994609	esophagus_muscularis	0.999981
3158	ENSG00000091127	PUS7	-0.664134	-1.0186	0.506604	6.65861e-05	0.0248132	0.00858226	0.0220377	5	6	6	C1	GI. muscularis (GTEx)	EpiXcan	0.994609	esophagus_muscularis	0.999981
3159	ENSG00000095539	SEMA4G	-0.663561	-0.0486328	0.506971	0.0175329	0.0551505	8.54423e-05	0.000280667	15	20	20	C1	GI. muscularis (GTEx)	EpiXcan	0.994609	esophagus_muscularis	0.999981
3160	ENSG00000163512	AZI2	0.663153	0.0420524	0.507233	0.0257802	0.0395745	0.000935745	0.00270082	11	13	13	C1	GI. muscularis (GTEx)	EpiXcan	0.994609	esophagus_muscularis	0.999981
3161	ENSG00000104973	MED25	0.6629	0.0571311	0.507395	0.0144634	0.0393694	0.00104638	0.00300098	4	5	5	C1	GI. muscularis (GTEx)	EpiXcan	0.994609	esophagus_muscularis	0.999981
3162	ENSG00000151338	MIPOL1	-0.66276	-0.0595486	0.507484	0.0121415	0.0133334	0.057277	0.129032	8	8	8	C1	GI. muscularis (GTEx)	EpiXcan	0.994609	esophagus_muscularis	0.999981
3163	ENSG00000172071	EIF2AK3	0.662708	0.0525431	0.507517	0.0278881	0.0368607	0.00155917	0.00437843	14	18	18	C1	GI. muscularis (GTEx)	EpiXcan	0.994609	esophagus_muscularis	0.999981
3164	ENSG00000145777	TSLP	-0.662475	-0.0609796	0.507667	0.0136652	0.0510029	0.000120953	0.000390628	5	7	7	C1	GI. muscularis (GTEx)	EpiXcan	0.994609	esophagus_muscularis	0.999981
3165	ENSG00000120645	IQSEC3	0.662413	0.037321	0.507707	0.0307612	0.165267	1.53521e-12	1.11673e-11	51	65	65	C1	GI. muscularis (GTEx)	EpiXcan	0.994609	esophagus_muscularis	0.999981
3166	ENSG00000227057	WDR46	0.662248	0.0685124	0.507813	0.0159071	0.0350556	0.00201638	0.00557738	9	12	12	C1	GI. muscularis (GTEx)	EpiXcan	0.994609	esophagus_muscularis	0.999981
3167	ENSG00000101298	SNPH	-0.661859	-0.0257912	0.508062	0.0855763	0.118752	3.14023e-09	1.6895e-08	43	47	47	C1	GI. muscularis (GTEx)	EpiXcan	0.994609	esophagus_muscularis	0.999981
3168	ENSG00000166140	ZFYVE19	0.661704	0.015893	0.508161	0.223188	0.428811	1.78652e-37	5.57441e-36	25	37	37	C1	GI. muscularis (GTEx)	EpiXcan	0.994609	esophagus_muscularis	0.999981
3169	ENSG00000253552	HOXA-AS2	-0.661668	-0.0581457	0.508184	0.0159375	0.0144614	0.0466302	0.106904	10	11	11	C1	GI. muscularis (GTEx)	EpiXcan	0.994609	esophagus_muscularis	0.999981
3170	ENSG00000134201	GSTM5	-0.661601	-0.0337281	0.508227	0.203405	0.268288	5.92009e-21	7.89157e-20	23	28	28	C1	GI. muscularis (GTEx)	EpiXcan	0.994609	esophagus_muscularis	0.999981
3171	ENSG00000124587	PEX6	0.661388	0.0178174	0.508364	0.162299	0.654642	3.72426e-75	1.04354e-72	31	37	37	C1	GI. muscularis (GTEx)	EpiXcan	0.994609	esophagus_muscularis	0.999981
3172	ENSG00000164930	FZD6	0.661242	0.0798397	0.508457	0.0124273	0.0524202	0.00014399	0.000460046	8	8	8	C1	GI. muscularis (GTEx)	EpiXcan	0.994609	esophagus_muscularis	0.999981
3173	ENSG00000166669	ATF7IP2	-0.660959	-0.04933	0.508639	0.0180192	0.14286	5.0854e-11	3.25029e-10	6	11	11	C1	GI. muscularis (GTEx)	EpiXcan	0.994609	esophagus_muscularis	0.999981
3174	ENSG00000231177	LINC00852	-0.66061	-0.0410971	0.508862	0.0285692	0.0998481	9.14721e-08	4.24768e-07	10	12	12	C1	GI. muscularis (GTEx)	EpiXcan	0.994609	esophagus_muscularis	0.999981
3175	ENSG00000145604	SKP2	0.660266	0.0792802	0.509083	0.00943724	0.028071	0.00590902	0.0154508	16	18	18	C1	GI. muscularis (GTEx)	EpiXcan	0.994609	esophagus_muscularis	0.999981
3176	ENSG00000104805	NUCB1	0.660252	0.0293923	0.509092	0.0827921	0.140942	9.45495e-11	5.87944e-10	24	31	31	C1	GI. muscularis (GTEx)	EpiXcan	0.994609	esophagus_muscularis	0.999981
3177	ENSG00000159259	CHAF1B	0.659672	0.100634	0.509464	0.00535243	0.0222553	0.0141796	0.0352664	5	6	6	C1	GI. muscularis (GTEx)	EpiXcan	0.994609	esophagus_muscularis	0.999981
3178	ENSG00000212978	AC016747.1	0.659119	0.0325999	0.50982	0.0583645	0.182654	5.45463e-14	4.51918e-13	17	21	21	C1	GI. muscularis (GTEx)	EpiXcan	0.994609	esophagus_muscularis	0.999981
3179	ENSG00000117691	NENF	0.658808	0.0442847	0.510019	0.0257051	0.0699629	7.77608e-06	2.92621e-05	5	6	6	C1	GI. muscularis (GTEx)	EpiXcan	0.994609	esophagus_muscularis	0.999981
3180	ENSG00000071894	CPSF1	0.658683	0.0095376	0.510099	0.342567	0.709579	1.82782e-90	1.60049e-87	28	36	36	C1	GI. muscularis (GTEx)	EpiXcan	0.994609	esophagus_muscularis	0.999981
3181	ENSG00000129646	QRICH2	-0.658575	-0.0284566	0.510168	0.0383572	0.127104	5.64597e-10	3.27265e-09	13	15	15	C1	GI. muscularis (GTEx)	EpiXcan	0.994609	esophagus_muscularis	0.999981
3182	ENSG00000100124	ANKRD54	0.658513	0.0172525	0.510209	0.288853	0.394677	3.68617e-35	1.01261e-33	29	37	37	C1	GI. muscularis (GTEx)	EpiXcan	0.994609	esophagus_muscularis	0.999981
3183	ENSG00000142961	MOB3C	0.658174	0.0552069	0.510427	0.0239784	0.0711527	5.53988e-06	2.11597e-05	31	33	33	C1	GI. muscularis (GTEx)	EpiXcan	0.994609	esophagus_muscularis	0.999981
3184	ENSG00000205356	TECPR1	-0.658082	-0.0342532	0.510486	0.0445117	0.0564306	7.44018e-05	0.00024619	31	41	41	C1	GI. muscularis (GTEx)	EpiXcan	0.994609	esophagus_muscularis	0.999981
3185	ENSG00000166173	LARP6	0.657983	0.0668779	0.510549	0.0124264	0.0201853	0.019904	0.0484376	6	8	8	C1	GI. muscularis (GTEx)	EpiXcan	0.994609	esophagus_muscularis	0.999981
3186	ENSG00000198837	DENND4B	0.657971	0.0470658	0.510557	0.0346015	0.0612579	3.04186e-05	0.000105985	11	14	14	C1	GI. muscularis (GTEx)	EpiXcan	0.994609	esophagus_muscularis	0.999981
3187	ENSG00000163684	RPP14	0.657705	0.0243668	0.510727	0.0889609	0.186339	2.92465e-14	2.47579e-13	25	28	28	C1	GI. muscularis (GTEx)	EpiXcan	0.994609	esophagus_muscularis	0.999981
3188	ENSG00000175470	PPP2R2D	-0.657581	-0.0351597	0.510807	0.0580478	0.178592	1.1415e-13	9.18574e-13	13	18	18	C1	GI. muscularis (GTEx)	EpiXcan	0.994609	esophagus_muscularis	0.999981
3189	ENSG00000246067	RAB30-AS1	0.657436	0.019706	0.510901	0.144857	0.403709	1.78054e-34	4.74247e-33	9	11	11	C1	GI. muscularis (GTEx)	EpiXcan	0.994609	esophagus_muscularis	0.999981
3190	ENSG00000163468	CCT3	0.657343	0.0542657	0.510961	0.0298696	0.1187	4.55776e-09	2.41872e-08	8	12	12	C1	GI. muscularis (GTEx)	EpiXcan	0.994609	esophagus_muscularis	0.999981
3191	ENSG00000121940	CLCC1	0.657198	0.0126277	0.511054	0.0587269	0.045727	0.000410979	0.00124225	55	70	70	C1	GI. muscularis (GTEx)	EpiXcan	0.994609	esophagus_muscularis	0.999981
3192	ENSG00000155974	GRIP1	-0.657163	-0.0642683	0.511076	0.0117325	0.0317939	0.0030798	0.00831368	17	20	20	C1	GI. muscularis (GTEx)	EpiXcan	0.994609	esophagus_muscularis	0.999981
3193	ENSG00000158604	TMED4	0.657137	0.0261546	0.511093	0.0811335	0.102916	3.80528e-08	1.83771e-07	43	53	53	C1	GI. muscularis (GTEx)	EpiXcan	0.994609	esophagus_muscularis	0.999981
3194	ENSG00000241058	NSUN6	-0.656621	-0.0155249	0.511424	0.171998	0.244467	1.12884e-18	1.29844e-17	81	102	102	C1	GI. muscularis (GTEx)	EpiXcan	0.994609	esophagus_muscularis	0.999981
3195	ENSG00000197016	ZNF470	-0.656538	-0.0362989	0.511478	0.0402809	0.133844	1.50608e-10	9.174e-10	11	13	13	C1	GI. muscularis (GTEx)	EpiXcan	0.994609	esophagus_muscularis	0.999981
3196	ENSG00000111679	PTPN6	-0.656527	-0.0552773	0.511485	0.0251098	0.0160663	0.0347753	0.081371	19	20	20	C1	GI. muscularis (GTEx)	EpiXcan	0.994609	esophagus_muscularis	0.999981
3197	ENSG00000153113	CAST	0.656084	0.0269365	0.51177	0.0858785	0.406186	8.12578e-35	2.17671e-33	22	29	29	C1	GI. muscularis (GTEx)	EpiXcan	0.994609	esophagus_muscularis	0.999981
3198	ENSG00000172007	RAB33B	-0.655884	-0.0168391	0.511899	0.204621	0.382945	1.69465e-32	4.12189e-31	25	29	29	C1	GI. muscularis (GTEx)	EpiXcan	0.994609	esophagus_muscularis	0.999981
3199	ENSG00000164919	COX6C	0.655833	0.0724895	0.511932	0.00926722	0.0242818	0.0100067	0.0254573	9	13	13	C1	GI. muscularis (GTEx)	EpiXcan	0.994609	esophagus_muscularis	0.999981
3200	ENSG00000157379	DHRS1	0.655745	0.0139428	0.511988	0.210171	0.387015	2.14375e-33	5.45082e-32	39	43	43	C1	GI. muscularis (GTEx)	EpiXcan	0.994609	esophagus_muscularis	0.999981
3201	ENSG00000244045	TMEM199	0.655452	0.0236163	0.512177	0.0619146	0.0692089	9.35974e-06	3.48936e-05	20	22	22	C1	GI. muscularis (GTEx)	EpiXcan	0.994609	esophagus_muscularis	0.999981
3202	ENSG00000039123	SKIV2L2	0.655389	0.0333603	0.512217	0.0550526	0.0258488	0.00732061	0.0189543	55	65	65	C1	GI. muscularis (GTEx)	EpiXcan	0.994609	esophagus_muscularis	0.999981
3203	ENSG00000166135	HIF1AN	0.655044	0.0288493	0.512439	0.0660407	0.108761	2.05378e-08	1.01817e-07	35	43	43	C1	GI. muscularis (GTEx)	EpiXcan	0.994609	esophagus_muscularis	0.999981
3204	ENSG00000156795	WDYHV1	0.654759	0.0259343	0.512623	0.0775842	0.159853	3.76818e-12	2.63829e-11	34	39	39	C1	GI. muscularis (GTEx)	EpiXcan	0.994609	esophagus_muscularis	0.999981
3205	ENSG00000156639	ZFAND3	0.654467	0.094227	0.512811	0.00445981	0.0118158	0.0736211	0.162635	6	8	8	C1	GI. muscularis (GTEx)	EpiXcan	0.994609	esophagus_muscularis	0.999981
3206	ENSG00000169715	MT1E	0.653983	0.0144157	0.513123	0.0590642	0.141892	6.89062e-11	4.3505e-10	37	45	45	C1	GI. muscularis (GTEx)	EpiXcan	0.994609	esophagus_muscularis	0.999981
3207	ENSG00000273148	AL035563.1	-0.653918	-0.0296004	0.513165	0.0564889	0.145659	2.26197e-11	1.49482e-10	4	5	5	C1	GI. muscularis (GTEx)	EpiXcan	0.994609	esophagus_muscularis	0.999981
3208	ENSG00000095787	WAC	-0.653821	-0.0546292	0.513227	0.0161028	0.0155532	0.0392832	0.0912245	42	52	52	C1	GI. muscularis (GTEx)	EpiXcan	0.994609	esophagus_muscularis	0.999981
3209	ENSG00000262001	DLGAP1-AS2	0.653074	0.0564998	0.513709	0.0241378	0.0504921	0.000180672	0.000569451	6	6	6	C1	GI. muscularis (GTEx)	EpiXcan	0.994609	esophagus_muscularis	0.999981
3210	ENSG00000245958	AC093752.1	0.653002	0.0245837	0.513755	0.129328	0.431629	9.30389e-40	3.35947e-38	32	43	43	C1	GI. muscularis (GTEx)	EpiXcan	0.994609	esophagus_muscularis	0.999981
3211	ENSG00000064726	BTBD1	0.652901	0.0357778	0.51382	0.058661	0.140746	5.11081e-11	3.26505e-10	9	12	12	C1	GI. muscularis (GTEx)	EpiXcan	0.994609	esophagus_muscularis	0.999981
3212	ENSG00000162076	FLYWCH2	0.65242	0.0490814	0.51413	0.0184344	0.0834834	7.81559e-07	3.26953e-06	7	10	10	C1	GI. muscularis (GTEx)	EpiXcan	0.994609	esophagus_muscularis	0.999981
3213	ENSG00000013392	RWDD2A	-0.651753	-0.044615	0.514561	0.024486	0.0224781	0.0129392	0.0323712	27	32	32	C1	GI. muscularis (GTEx)	EpiXcan	0.994609	esophagus_muscularis	0.999981
3214	ENSG00000128815	WDFY4	0.651658	0.0305285	0.514622	0.0383887	0.0226733	0.0129767	0.0324532	45	56	56	C1	GI. muscularis (GTEx)	EpiXcan	0.994609	esophagus_muscularis	0.999981
3215	ENSG00000176046	NUPR1	-0.651604	-0.0362315	0.514657	0.0557288	0.167755	7.50359e-13	5.62468e-12	26	33	33	C1	GI. muscularis (GTEx)	EpiXcan	0.994609	esophagus_muscularis	0.999981
3216	ENSG00000116729	WLS	-0.651576	-0.0377611	0.514675	0.0317458	0.112939	8.54671e-09	4.40705e-08	15	21	21	C1	GI. muscularis (GTEx)	EpiXcan	0.994609	esophagus_muscularis	0.999981
3217	ENSG00000013561	RNF14	0.651552	0.0325965	0.51469	0.085382	0.245551	7.91831e-19	9.21392e-18	44	54	54	C1	GI. muscularis (GTEx)	EpiXcan	0.994609	esophagus_muscularis	0.999981
3218	ENSG00000111711	GOLT1B	0.651518	0.0523652	0.514712	0.0154497	0.0151238	0.0406452	0.0941689	3	5	5	C1	GI. muscularis (GTEx)	EpiXcan	0.994609	esophagus_muscularis	0.999981
3219	ENSG00000065809	FAM107B	-0.651417	-0.0508241	0.514777	0.022842	0.0172853	0.0308514	0.0727903	13	13	13	C1	GI. muscularis (GTEx)	EpiXcan	0.994609	esophagus_muscularis	0.999981
3220	ENSG00000204642	HLA-F	0.651141	0.0252103	0.514956	0.0470997	0.024934	0.00956681	0.0244003	29	34	34	C1	GI. muscularis (GTEx)	EpiXcan	0.994609	esophagus_muscularis	0.999981
3221	ENSG00000005379	TSPOAP1	-0.651021	-0.0459583	0.515033	0.0695612	0.0655256	1.63601e-05	5.90889e-05	70	77	77	C1	GI. muscularis (GTEx)	EpiXcan	0.994609	esophagus_muscularis	0.999981
3222	ENSG00000184619	KRBA2	-0.650652	-0.022339	0.515271	0.113877	0.192727	8.26059e-15	7.22744e-14	11	15	15	C1	GI. muscularis (GTEx)	EpiXcan	0.994609	esophagus_muscularis	0.999981
3223	ENSG00000163710	PCOLCE2	-0.650613	-0.106001	0.515296	0.0034323	0.0158964	0.035352	0.0826158	9	10	10	C1	GI. muscularis (GTEx)	EpiXcan	0.994609	esophagus_muscularis	0.999981
3224	ENSG00000182473	EXOC7	-0.650273	-0.0699882	0.515516	0.0112476	0.0155612	0.0389153	0.0904301	10	11	11	C1	GI. muscularis (GTEx)	EpiXcan	0.994609	esophagus_muscularis	0.999981
3225	ENSG00000112981	NME5	-0.650034	-0.0216212	0.51567	0.13779	0.189253	2.35047e-14	2.00793e-13	17	18	18	C1	GI. muscularis (GTEx)	EpiXcan	0.994609	esophagus_muscularis	0.999981
3226	ENSG00000246174	KCTD21-AS1	-0.649981	-0.0147243	0.515704	0.282273	0.574303	8.87934e-60	8.63886e-58	32	43	43	C1	GI. muscularis (GTEx)	EpiXcan	0.994609	esophagus_muscularis	0.999981
3227	ENSG00000169752	NRG4	-0.64991	-0.0376111	0.51575	0.0367978	0.0505644	0.000162485	0.000515142	16	17	17	C1	GI. muscularis (GTEx)	EpiXcan	0.994609	esophagus_muscularis	0.999981
3228	ENSG00000183495	EP400	-0.64899	-0.0419867	0.516345	0.0562137	0.0299272	0.00432924	0.0114894	35	43	43	C1	GI. muscularis (GTEx)	EpiXcan	0.994609	esophagus_muscularis	0.999981
3229	ENSG00000078070	MCCC1	0.648903	0.0525609	0.516401	0.0225048	0.0942829	1.49657e-07	6.77667e-07	19	28	28	C1	GI. muscularis (GTEx)	EpiXcan	0.994609	esophagus_muscularis	0.999981
3230	ENSG00000155066	PROM2	-0.648819	-0.0256106	0.516455	0.102523	0.0796481	2.12714e-06	8.51709e-06	37	53	53	C1	GI. muscularis (GTEx)	EpiXcan	0.994609	esophagus_muscularis	0.999981
3231	ENSG00000242252	BGLAP	-0.648488	-0.0293312	0.516669	0.0710577	0.176526	1.62232e-13	1.28556e-12	21	25	25	C1	GI. muscularis (GTEx)	EpiXcan	0.994609	esophagus_muscularis	0.999981
3232	ENSG00000123416	TUBA1B	-0.648297	-0.0864897	0.516793	0.0130294	0.0195234	0.0210113	0.0509553	24	27	27	C1	GI. muscularis (GTEx)	EpiXcan	0.994609	esophagus_muscularis	0.999981
3233	ENSG00000163814	CDCP1	0.648192	0.0225888	0.516861	0.0659951	0.0798051	2.14503e-06	8.57347e-06	33	36	36	C1	GI. muscularis (GTEx)	EpiXcan	0.994609	esophagus_muscularis	0.999981
3234	ENSG00000058453	CROCC	0.647269	0.0280181	0.517458	0.115799	0.374822	3.14615e-31	7.19048e-30	100	124	124	C1	GI. muscularis (GTEx)	EpiXcan	0.994609	esophagus_muscularis	0.999981
3235	ENSG00000164366	CCDC127	0.647144	0.0200183	0.517539	0.114722	0.200073	4.2197e-15	3.78476e-14	30	39	39	C1	GI. muscularis (GTEx)	EpiXcan	0.994609	esophagus_muscularis	0.999981
3236	ENSG00000126247	CAPNS1	0.646904	0.057489	0.517694	0.0358626	0.0854695	7.07382e-07	2.97431e-06	22	26	26	C1	GI. muscularis (GTEx)	EpiXcan	0.994609	esophagus_muscularis	0.999981
3237	ENSG00000143379	SETDB1	-0.646284	-0.069422	0.518095	0.0130738	0.0314959	0.00343835	0.00922644	24	27	27	C1	GI. muscularis (GTEx)	EpiXcan	0.994609	esophagus_muscularis	0.999981
3238	ENSG00000176720	BOK	-0.646147	-0.0193846	0.518184	0.154253	0.323351	9.08831e-27	1.64505e-25	21	27	27	C1	GI. muscularis (GTEx)	EpiXcan	0.994609	esophagus_muscularis	0.999981
3239	ENSG00000114796	KLHL24	-0.645912	-0.0441679	0.518336	0.0229333	0.0849123	7.2966e-07	3.06339e-06	9	10	10	C1	GI. muscularis (GTEx)	EpiXcan	0.994609	esophagus_muscularis	0.999981
3240	ENSG00000140564	FURIN	0.645766	0.0613282	0.518431	0.0229834	0.0110759	0.0845905	0.184281	15	17	17	C1	GI. muscularis (GTEx)	EpiXcan	0.994609	esophagus_muscularis	0.999981
3241	ENSG00000150687	PRSS23	0.645378	0.0197612	0.518682	0.130222	0.0997799	8.96204e-08	4.16445e-07	85	96	96	C1	GI. muscularis (GTEx)	EpiXcan	0.994609	esophagus_muscularis	0.999981
3242	ENSG00000171443	ZNF524	0.64502	0.0657812	0.518914	0.0157041	0.0348886	0.00209406	0.00577856	11	11	11	C1	GI. muscularis (GTEx)	EpiXcan	0.994609	esophagus_muscularis	0.999981
3243	ENSG00000262903	AC027796.4	0.644679	0.0523187	0.519136	0.0252701	0.135165	7.23871e-11	4.56205e-10	13	19	19	C1	GI. muscularis (GTEx)	EpiXcan	0.994609	esophagus_muscularis	0.999981
3244	ENSG00000158792	SPATA2L	-0.644371	-0.0318403	0.519335	0.0633923	0.125644	5.72935e-10	3.31824e-09	6	8	8	C1	GI. muscularis (GTEx)	EpiXcan	0.994609	esophagus_muscularis	0.999981
3245	ENSG00000272070	AC005618.1	0.644256	0.0360967	0.519409	0.0545883	0.0552088	9.36137e-05	0.000306043	30	35	35	C1	GI. muscularis (GTEx)	EpiXcan	0.994609	esophagus_muscularis	0.999981
3246	ENSG00000136143	SUCLA2	-0.643504	-0.0500006	0.519897	0.0210733	0.143102	6.25646e-11	3.97339e-10	15	19	19	C1	GI. muscularis (GTEx)	EpiXcan	0.994609	esophagus_muscularis	0.999981
3247	ENSG00000085231	AK6	-0.643343	-0.0430124	0.520002	0.0384353	0.0928851	2.55563e-07	1.12699e-06	8	9	9	C1	GI. muscularis (GTEx)	EpiXcan	0.994609	esophagus_muscularis	0.999981
3248	ENSG00000002933	TMEM176A	-0.643206	-0.0205281	0.52009	0.144625	0.239243	1.02135e-18	1.17673e-17	29	34	34	C1	GI. muscularis (GTEx)	EpiXcan	0.994609	esophagus_muscularis	0.999981
3249	ENSG00000168961	LGALS9	0.642878	0.0655114	0.520303	0.0130875	0.0617717	2.83705e-05	9.93676e-05	11	14	14	C1	GI. muscularis (GTEx)	EpiXcan	0.994609	esophagus_muscularis	0.999981
3250	ENSG00000168661	ZNF30	-0.642792	-0.0187756	0.520359	0.143483	0.25822	4.47477e-20	5.67344e-19	5	5	5	C1	GI. muscularis (GTEx)	EpiXcan	0.994609	esophagus_muscularis	0.999981
3251	ENSG00000014824	SLC30A9	0.642725	0.0537595	0.520402	0.0186492	0.0263071	0.00713839	0.0185064	19	21	21	C1	GI. muscularis (GTEx)	EpiXcan	0.994609	esophagus_muscularis	0.999981
3252	ENSG00000110274	CEP164	0.642567	0.0519844	0.520505	0.0203855	0.0411547	0.000560256	0.00166261	9	10	10	C1	GI. muscularis (GTEx)	EpiXcan	0.994609	esophagus_muscularis	0.999981
3253	ENSG00000126214	KLC1	-0.642409	-0.0500875	0.520608	0.0321944	0.0705501	8.6928e-06	3.25457e-05	8	8	8	C1	GI. muscularis (GTEx)	EpiXcan	0.994609	esophagus_muscularis	0.999981
3254	ENSG00000116151	MORN1	0.642349	0.0392285	0.520646	0.0433976	0.0950452	1.63167e-07	7.35984e-07	22	28	28	C1	GI. muscularis (GTEx)	EpiXcan	0.994609	esophagus_muscularis	0.999981
3255	ENSG00000169592	INO80E	0.642276	0.0232786	0.520694	0.095615	0.275069	9.92169e-22	1.37538e-20	15	21	21	C1	GI. muscularis (GTEx)	EpiXcan	0.994609	esophagus_muscularis	0.999981
3256	ENSG00000171953	ATPAF2	0.642267	0.0308194	0.5207	0.0521243	0.0409221	0.000757024	0.00221603	21	24	24	C1	GI. muscularis (GTEx)	EpiXcan	0.994609	esophagus_muscularis	0.999981
3257	ENSG00000068885	IFT80	0.641735	0.109244	0.521045	0.0039627	0.0145242	0.0471299	0.107873	2	3	3	C1	GI. muscularis (GTEx)	EpiXcan	0.994609	esophagus_muscularis	0.999981
3258	ENSG00000171729	TMEM51	-0.641659	-0.0161711	0.521095	0.194571	0.304185	6.94592e-25	1.1355e-23	9	9	9	C1	GI. muscularis (GTEx)	EpiXcan	0.994609	esophagus_muscularis	0.999981
3259	ENSG00000268069	AC004466.1	0.641604	0.0374015	0.52113	0.0463599	0.127523	9.78801e-10	5.55407e-09	25	38	38	C1	GI. muscularis (GTEx)	EpiXcan	0.994609	esophagus_muscularis	0.999981
3260	ENSG00000140830	TXNL4B	0.641504	0.0335913	0.521196	0.0361626	0.0268933	0.00675215	0.0175603	23	27	27	C1	GI. muscularis (GTEx)	EpiXcan	0.994609	esophagus_muscularis	0.999981
3261	ENSG00000167716	WDR81	0.641096	0.020384	0.521461	0.141246	0.210208	2.22516e-16	2.19076e-15	60	71	71	C1	GI. muscularis (GTEx)	EpiXcan	0.994609	esophagus_muscularis	0.999981
3262	ENSG00000164494	PDSS2	-0.640685	-0.0221573	0.521727	0.127863	0.251557	2.00186e-19	2.42823e-18	11	11	11	C1	GI. muscularis (GTEx)	EpiXcan	0.994609	esophagus_muscularis	0.999981
3263	ENSG00000174749	C4orf32	0.640592	0.0275602	0.521788	0.0799651	0.131972	3.80398e-10	2.24395e-09	15	18	18	C1	GI. muscularis (GTEx)	EpiXcan	0.994609	esophagus_muscularis	0.999981
3264	ENSG00000135390	ATP5G2	0.640474	0.0146231	0.521865	0.292612	0.405957	1.49899e-35	4.20859e-34	32	38	38	C1	GI. muscularis (GTEx)	EpiXcan	0.994609	esophagus_muscularis	0.999981
3265	ENSG00000186230	ZNF749	0.640437	0.0287071	0.521888	0.089441	0.468773	6.74946e-43	2.8314e-41	28	36	36	C1	GI. muscularis (GTEx)	EpiXcan	0.994609	esophagus_muscularis	0.999981
3266	ENSG00000196329	GIMAP5	-0.640368	-0.0793239	0.521933	0.011552	0.0384632	0.00113138	0.00323349	8	8	8	C1	GI. muscularis (GTEx)	EpiXcan	0.994609	esophagus_muscularis	0.999981
3267	ENSG00000142937	RPS8	0.640143	0.0205736	0.52208	0.092241	0.129048	2.23442e-10	1.34816e-09	24	27	27	C1	GI. muscularis (GTEx)	EpiXcan	0.994609	esophagus_muscularis	0.999981
3268	ENSG00000171314	PGAM1	0.640097	0.101294	0.522109	0.00507887	0.121405	3.1196e-09	1.67905e-08	13	16	16	C1	GI. muscularis (GTEx)	EpiXcan	0.994609	esophagus_muscularis	0.999981
3269	ENSG00000127472	PLA2G5	0.640086	0.0243091	0.522117	0.106185	0.278459	1.35272e-22	1.98654e-21	18	21	21	C1	GI. muscularis (GTEx)	EpiXcan	0.994609	esophagus_muscularis	0.999981
3270	ENSG00000163866	SMIM12	-0.639953	-0.0213814	0.522203	0.121512	0.239616	1.00954e-18	1.16409e-17	26	31	31	C1	GI. muscularis (GTEx)	EpiXcan	0.994609	esophagus_muscularis	0.999981
3271	ENSG00000100056	ESS2	0.639804	0.0418958	0.5223	0.035255	0.129594	5.65045e-10	3.2739e-09	1	1	1	C1	GI. muscularis (GTEx)	EpiXcan	0.994609	esophagus_muscularis	0.999981
3272	ENSG00000115596	WNT6	-0.639492	-0.0470753	0.522503	0.0599539	0.171459	4.67776e-13	3.56171e-12	6	6	6	C1	GI. muscularis (GTEx)	EpiXcan	0.994609	esophagus_muscularis	0.999981
3273	ENSG00000152779	SLC16A12	-0.639424	-0.0292728	0.522547	0.0750218	0.0547796	7.29643e-05	0.000241605	53	62	62	C1	GI. muscularis (GTEx)	EpiXcan	0.994609	esophagus_muscularis	0.999981
3274	ENSG00000159658	EFCAB14	-0.639365	-0.0331314	0.522585	0.0501749	0.0798628	1.62711e-06	6.58838e-06	22	24	24	C1	GI. muscularis (GTEx)	EpiXcan	0.994609	esophagus_muscularis	0.999981
3275	ENSG00000168005	C11orf84	0.639225	0.0260826	0.522676	0.169201	0.211129	1.63513e-16	1.61564e-15	36	41	41	C1	GI. muscularis (GTEx)	EpiXcan	0.994609	esophagus_muscularis	0.999981
3276	ENSG00000006831	ADIPOR2	-0.638687	-0.0931016	0.523026	0.00546794	0.0134891	0.0534519	0.121058	4	4	4	C1	GI. muscularis (GTEx)	EpiXcan	0.994609	esophagus_muscularis	0.999981
3277	ENSG00000129480	DTD2	-0.638678	-0.0256566	0.523033	0.0527423	0.0510286	0.000185345	0.000583	38	49	49	C1	GI. muscularis (GTEx)	EpiXcan	0.994609	esophagus_muscularis	0.999981
3278	ENSG00000099994	SUSD2	0.638309	0.0153568	0.523272	0.198937	0.282945	2.02693e-22	2.93057e-21	44	52	52	C1	GI. muscularis (GTEx)	EpiXcan	0.994609	esophagus_muscularis	0.999981
3279	ENSG00000125844	RRBP1	0.63804	0.0356008	0.523448	0.037284	0.018572	0.0245598	0.0588478	45	56	56	C1	GI. muscularis (GTEx)	EpiXcan	0.994609	esophagus_muscularis	0.999981
3280	ENSG00000168394	TAP1	0.637664	0.017251	0.523692	0.0261244	0.0429106	0.000610277	0.00180417	18	23	23	C1	GI. muscularis (GTEx)	EpiXcan	0.994609	esophagus_muscularis	0.999981
3281	ENSG00000149294	NCAM1	-0.63764	-0.0776743	0.523708	0.0101892	0.0395591	0.000963411	0.00277382	16	20	20	C1	GI. muscularis (GTEx)	EpiXcan	0.994609	esophagus_muscularis	0.999981
3282	ENSG00000132781	MUTYH	-0.637585	-0.0654601	0.523744	0.0129908	0.0606321	4.22313e-05	0.000143921	14	18	18	C1	GI. muscularis (GTEx)	EpiXcan	0.994609	esophagus_muscularis	0.999981
3283	ENSG00000177830	CHID1	0.637499	0.0267153	0.5238	0.0855365	0.130998	6.47487e-10	3.72832e-09	35	40	40	C1	GI. muscularis (GTEx)	EpiXcan	0.994609	esophagus_muscularis	0.999981
3284	ENSG00000164967	RPP25L	-0.637401	-0.0254267	0.523864	0.0385083	0.0724592	5.27244e-06	2.01712e-05	15	17	17	C1	GI. muscularis (GTEx)	EpiXcan	0.994609	esophagus_muscularis	0.999981
3285	ENSG00000106012	IQCE	-0.637383	-0.0298256	0.523875	0.0450546	0.106693	3.24441e-09	1.74421e-08	17	21	21	C1	GI. muscularis (GTEx)	EpiXcan	0.994609	esophagus_muscularis	0.999981
3286	ENSG00000167695	FAM57A	-0.637103	-0.0223242	0.524058	0.098332	0.177463	2.4959e-13	1.93191e-12	24	30	30	C1	GI. muscularis (GTEx)	EpiXcan	0.994609	esophagus_muscularis	0.999981
3287	ENSG00000226419	SLC16A1-AS1	0.63706	0.0850134	0.524086	0.00969612	0.0106567	0.0859342	0.186744	5	6	6	C1	GI. muscularis (GTEx)	EpiXcan	0.994609	esophagus_muscularis	0.999981
3288	ENSG00000171130	ATP6V0E2	-0.637032	-0.0132961	0.524104	0.264359	0.384235	2.05911e-33	5.24511e-32	20	24	24	C1	GI. muscularis (GTEx)	EpiXcan	0.994609	esophagus_muscularis	0.999981
3289	ENSG00000095906	NUBP2	0.63688	0.162925	0.524203	0.00251943	0.015882	0.0311048	0.0733139	7	10	10	C1	GI. muscularis (GTEx)	EpiXcan	0.994609	esophagus_muscularis	0.999981
3290	ENSG00000087077	TRIP6	0.636829	0.0519138	0.524236	0.034846	0.0370216	0.00145689	0.0041019	20	23	23	C1	GI. muscularis (GTEx)	EpiXcan	0.994609	esophagus_muscularis	0.999981
3291	ENSG00000198680	TUSC1	-0.636694	-0.0335131	0.524324	0.0815198	0.0606668	3.95445e-05	0.000135424	80	97	97	C1	GI. muscularis (GTEx)	EpiXcan	0.994609	esophagus_muscularis	0.999981
3292	ENSG00000083290	ULK2	-0.636144	-0.0472966	0.524682	0.0355378	0.0707117	8.40205e-06	3.15161e-05	21	26	26	C1	GI. muscularis (GTEx)	EpiXcan	0.994609	esophagus_muscularis	0.999981
3293	ENSG00000174928	C3orf33	-0.635947	-0.0531966	0.524811	0.0179853	0.0392469	0.000923353	0.00266945	14	18	18	C1	GI. muscularis (GTEx)	EpiXcan	0.994609	esophagus_muscularis	0.999981
3294	ENSG00000152990	ADGRA3	0.635911	0.0229204	0.524835	0.106498	0.266332	5.45621e-21	7.29404e-20	27	31	31	C1	GI. muscularis (GTEx)	EpiXcan	0.994609	esophagus_muscularis	0.999981
3295	ENSG00000162493	PDPN	-0.635621	-0.0340524	0.525023	0.0558826	0.146143	4.74323e-11	3.03714e-10	11	15	15	C1	GI. muscularis (GTEx)	EpiXcan	0.994609	esophagus_muscularis	0.999981
3296	ENSG00000181019	NQO1	-0.635588	-0.125798	0.525045	0.0043596	0.0143307	0.0445416	0.102485	3	5	5	C1	GI. muscularis (GTEx)	EpiXcan	0.994609	esophagus_muscularis	0.999981
3297	ENSG00000162383	SLC1A7	-0.635439	-0.0289855	0.525142	0.0979413	0.0588863	3.78376e-05	0.000129768	55	66	66	C1	GI. muscularis (GTEx)	EpiXcan	0.994609	esophagus_muscularis	0.999981
3298	ENSG00000166974	MAPRE2	-0.634594	-0.0423894	0.525693	0.021322	0.0500581	0.000156546	0.000497892	15	16	16	C1	GI. muscularis (GTEx)	EpiXcan	0.994609	esophagus_muscularis	0.999981
3299	ENSG00000147533	GOLGA7	0.634519	0.0474725	0.525742	0.0246667	0.0755219	4.51557e-06	1.74327e-05	9	9	9	C1	GI. muscularis (GTEx)	EpiXcan	0.994609	esophagus_muscularis	0.999981
3300	ENSG00000101224	CDC25B	0.634484	0.0186187	0.525765	0.174505	0.246705	1.72254e-19	2.10399e-18	40	53	53	C1	GI. muscularis (GTEx)	EpiXcan	0.994609	esophagus_muscularis	0.999981
3301	ENSG00000119227	PIGZ	-0.633719	-0.0134584	0.526265	0.308129	0.425209	1.11781e-38	3.8011e-37	48	62	62	C1	GI. muscularis (GTEx)	EpiXcan	0.994609	esophagus_muscularis	0.999981
3302	ENSG00000138459	SLC35A5	-0.63355	-0.0388575	0.526374	0.0339148	0.173217	3.11386e-13	2.39435e-12	19	23	23	C1	GI. muscularis (GTEx)	EpiXcan	0.994609	esophagus_muscularis	0.999981
3303	ENSG00000166261	ZNF202	-0.633215	-0.0432831	0.526593	0.031349	0.0742581	3.63008e-06	1.41585e-05	39	51	51	C1	GI. muscularis (GTEx)	EpiXcan	0.994609	esophagus_muscularis	0.999981
3304	ENSG00000179915	NRXN1	-0.632221	-0.105148	0.527242	0.00471262	0.0105307	0.089997	0.194697	9	14	14	C1	GI. muscularis (GTEx)	EpiXcan	0.994609	esophagus_muscularis	0.999981
3305	ENSG00000155111	CDK19	-0.631973	-0.0754029	0.527404	0.00829882	0.0381132	0.00120151	0.00342208	7	9	9	C1	GI. muscularis (GTEx)	EpiXcan	0.994609	esophagus_muscularis	0.999981
3306	ENSG00000124785	NRN1	-0.631855	-0.045012	0.527482	0.0340894	0.0129726	0.0599164	0.134589	54	63	63	C1	GI. muscularis (GTEx)	EpiXcan	0.994609	esophagus_muscularis	0.999981
3307	ENSG00000104626	ERI1	-0.631127	-0.0298519	0.527958	0.0440044	0.0561378	5.84288e-05	0.000195834	44	65	65	C1	GI. muscularis (GTEx)	EpiXcan	0.994609	esophagus_muscularis	0.999981
3308	ENSG00000141446	ESCO1	-0.631094	-0.0607647	0.527979	0.017228	0.0602653	4.22016e-05	0.00014389	13	16	16	C1	GI. muscularis (GTEx)	EpiXcan	0.994609	esophagus_muscularis	0.999981
3309	ENSG00000251136	AF117829.1	-0.631089	-0.0132994	0.527983	0.17643	0.207485	6.44644e-16	6.15222e-15	33	38	38	C1	GI. muscularis (GTEx)	EpiXcan	0.994609	esophagus_muscularis	0.999981
3310	ENSG00000119718	EIF2B2	0.630983	0.0178099	0.528052	0.120257	0.402171	1.71929e-34	4.58805e-33	26	36	36	C1	GI. muscularis (GTEx)	EpiXcan	0.994609	esophagus_muscularis	0.999981
3311	ENSG00000137628	DDX60	-0.630959	-0.0550036	0.528068	0.0135726	0.045954	0.000368113	0.00111871	7	7	7	C1	GI. muscularis (GTEx)	EpiXcan	0.994609	esophagus_muscularis	0.999981
3312	ENSG00000120265	PCMT1	-0.630893	-0.0525637	0.528111	0.0181199	0.0975791	1.14231e-07	5.24883e-07	7	11	11	C1	GI. muscularis (GTEx)	EpiXcan	0.994609	esophagus_muscularis	0.999981
3313	ENSG00000164543	STK17A	-0.630782	-0.0276424	0.528183	0.0394656	0.0137104	0.0544418	0.123081	33	38	38	C1	GI. muscularis (GTEx)	EpiXcan	0.994609	esophagus_muscularis	0.999981
3314	ENSG00000073969	NSF	0.630506	0.782402	0.528363	7.53452e-05	0.0343352	0.00223337	0.00614364	2	9	9	C1	GI. muscularis (GTEx)	EpiXcan	0.994609	esophagus_muscularis	0.999981
3315	ENSG00000075415	SLC25A3	-0.630369	-0.0647904	0.528453	0.0177585	0.0183156	0.0258243	0.0616273	15	17	17	C1	GI. muscularis (GTEx)	EpiXcan	0.994609	esophagus_muscularis	0.999981
3316	ENSG00000110906	KCTD10	-0.630312	-0.0187223	0.528491	0.0867045	0.161086	1.47012e-12	1.07161e-11	67	83	83	C1	GI. muscularis (GTEx)	EpiXcan	0.994609	esophagus_muscularis	0.999981
3317	ENSG00000240230	COX19	0.630026	0.0805114	0.528677	0.00946989	0.0469065	0.000215577	0.000672957	3	4	4	C1	GI. muscularis (GTEx)	EpiXcan	0.994609	esophagus_muscularis	0.999981
3318	ENSG00000119661	DNAL1	0.629762	0.0384809	0.52885	0.033896	0.0858263	7.96039e-07	3.32613e-06	13	15	15	C1	GI. muscularis (GTEx)	EpiXcan	0.994609	esophagus_muscularis	0.999981
3319	ENSG00000182841	RRP7BP	-0.629751	-0.03052	0.528857	0.164359	0.352973	6.49695e-29	1.31916e-27	25	30	30	C1	GI. muscularis (GTEx)	EpiXcan	0.994609	esophagus_muscularis	0.999981
3320	ENSG00000143811	PYCR2	-0.629745	-0.0810318	0.528862	0.00858358	0.0215727	0.015658	0.0386825	3	3	3	C1	GI. muscularis (GTEx)	EpiXcan	0.994609	esophagus_muscularis	0.999981
3321	ENSG00000122574	WIPF3	-0.62973	-0.0325249	0.528872	0.0349373	0.049379	0.000182073	0.000573481	23	25	25	C1	GI. muscularis (GTEx)	EpiXcan	0.994609	esophagus_muscularis	0.999981
3322	ENSG00000047457	CP	-0.629373	-0.0572793	0.529105	0.0152643	0.0449585	0.000420855	0.00126882	4	4	4	C1	GI. muscularis (GTEx)	EpiXcan	0.994609	esophagus_muscularis	0.999981
3323	ENSG00000177694	NAALADL2	0.628925	0.0734136	0.529398	0.0085334	0.0165108	0.0306681	0.0723822	11	13	13	C1	GI. muscularis (GTEx)	EpiXcan	0.994609	esophagus_muscularis	0.999981
3324	ENSG00000114770	ABCC5	0.628649	0.024069	0.529579	0.0738832	0.17708	2.08354e-13	1.62802e-12	6	9	9	C1	GI. muscularis (GTEx)	EpiXcan	0.994609	esophagus_muscularis	0.999981
3325	ENSG00000178074	C2orf69	0.62839	0.0842032	0.529749	0.0102389	0.019364	0.021344	0.0516726	13	16	16	C1	GI. muscularis (GTEx)	EpiXcan	0.994609	esophagus_muscularis	0.999981
3326	ENSG00000130165	ELOF1	0.628115	0.0653481	0.529929	0.00672914	0.0200743	0.0188475	0.0460184	5	5	5	C1	GI. muscularis (GTEx)	EpiXcan	0.994609	esophagus_muscularis	0.999981
3327	ENSG00000100991	TRPC4AP	0.627784	0.0276349	0.530146	0.0902332	0.127707	1.15314e-09	6.48034e-09	39	49	49	C1	GI. muscularis (GTEx)	EpiXcan	0.994609	esophagus_muscularis	0.999981
3328	ENSG00000175920	DOK7	0.627748	0.0440233	0.530169	0.0301665	0.42714	1.22361e-37	3.82653e-36	27	32	32	C1	GI. muscularis (GTEx)	EpiXcan	0.994609	esophagus_muscularis	0.999981
3329	ENSG00000112339	HBS1L	0.627731	0.0505807	0.53018	0.0189651	0.113471	1.16204e-08	5.90291e-08	4	6	6	C1	GI. muscularis (GTEx)	EpiXcan	0.994609	esophagus_muscularis	0.999981
3330	ENSG00000268516	AC020915.4	0.627665	0.0340707	0.530224	0.0412	0.157998	3.10825e-12	2.19821e-11	12	17	17	C1	GI. muscularis (GTEx)	EpiXcan	0.994609	esophagus_muscularis	0.999981
3331	ENSG00000144199	FAHD2B	0.627356	0.0361037	0.530426	0.0371	0.225855	1.5615e-18	1.77859e-17	7	13	13	C1	GI. muscularis (GTEx)	EpiXcan	0.994609	esophagus_muscularis	0.999981
3332	ENSG00000139192	TAPBPL	-0.627236	-0.0125357	0.530505	0.331104	0.626217	1.32055e-68	2.2025e-66	13	14	14	C1	GI. muscularis (GTEx)	EpiXcan	0.994609	esophagus_muscularis	0.999981
3333	ENSG00000115325	DOK1	0.627135	0.180545	0.530571	0.00165056	0.0100062	0.0986232	0.211432	4	6	6	C1	GI. muscularis (GTEx)	EpiXcan	0.994609	esophagus_muscularis	0.999981
3334	ENSG00000143155	TIPRL	-0.627125	-0.104487	0.530577	0.0102404	0.0830849	7.71803e-07	3.23161e-06	10	11	11	C1	GI. muscularis (GTEx)	EpiXcan	0.994609	esophagus_muscularis	0.999981
3335	ENSG00000116406	EDEM3	0.626982	0.0314819	0.530671	0.0707883	0.265216	5.70434e-21	7.61122e-20	16	21	21	C1	GI. muscularis (GTEx)	EpiXcan	0.994609	esophagus_muscularis	0.999981
3336	ENSG00000064687	ABCA7	-0.626861	-0.0277795	0.530751	0.0826652	0.150173	2.60704e-11	1.71316e-10	26	33	33	C1	GI. muscularis (GTEx)	EpiXcan	0.994609	esophagus_muscularis	0.999981
3337	ENSG00000166546	BEAN1	0.625974	0.0291898	0.531332	0.0440591	0.0752086	3.40088e-06	1.32868e-05	33	36	36	C1	GI. muscularis (GTEx)	EpiXcan	0.994609	esophagus_muscularis	0.999981
3338	ENSG00000164880	INTS1	-0.625636	-0.0213026	0.531554	0.18314	0.463091	7.22901e-42	2.9103e-40	42	66	66	C1	GI. muscularis (GTEx)	EpiXcan	0.994609	esophagus_muscularis	0.999981
3339	ENSG00000177096	FAM109B	0.625478	0.0452299	0.531657	0.0300945	0.0178351	0.0268886	0.0639793	32	40	40	C1	GI. muscularis (GTEx)	EpiXcan	0.994609	esophagus_muscularis	0.999981
3340	ENSG00000114450	GNB4	0.625391	0.0386399	0.531715	0.0267859	0.0759501	3.92193e-06	1.52501e-05	20	23	23	C1	GI. muscularis (GTEx)	EpiXcan	0.994609	esophagus_muscularis	0.999981
3341	ENSG00000065665	SEC61A2	0.625377	0.0207185	0.531724	0.121801	0.210116	1.08493e-16	1.09195e-15	43	56	56	C1	GI. muscularis (GTEx)	EpiXcan	0.994609	esophagus_muscularis	0.999981
3342	ENSG00000111615	KRR1	0.625215	0.0177736	0.53183	0.15623	0.252704	8.63185e-20	1.07879e-18	23	26	26	C1	GI. muscularis (GTEx)	EpiXcan	0.994609	esophagus_muscularis	0.999981
3343	ENSG00000182858	ALG12	0.624659	0.0239976	0.532195	0.042382	0.122515	2.68816e-09	1.45804e-08	22	26	26	C1	GI. muscularis (GTEx)	EpiXcan	0.994609	esophagus_muscularis	0.999981
3344	ENSG00000115365	LANCL1	0.624639	0.03329	0.532208	0.0462806	0.129447	4.38925e-10	2.57618e-09	8	11	11	C1	GI. muscularis (GTEx)	EpiXcan	0.994609	esophagus_muscularis	0.999981
3345	ENSG00000099219	ERMP1	0.623865	0.0218873	0.532716	0.087376	0.0496209	0.000216596	0.000675989	58	72	72	C1	GI. muscularis (GTEx)	EpiXcan	0.994609	esophagus_muscularis	0.999981
3346	ENSG00000178038	ALS2CL	-0.623597	-0.0431863	0.532893	0.0222775	0.0274011	0.006239	0.0162741	15	18	18	C1	GI. muscularis (GTEx)	EpiXcan	0.994609	esophagus_muscularis	0.999981
3347	ENSG00000176533	GNG7	0.623368	0.0167542	0.533043	0.196079	0.176483	2.15924e-13	1.68342e-12	71	86	86	C1	GI. muscularis (GTEx)	EpiXcan	0.994609	esophagus_muscularis	0.999981
3348	ENSG00000242802	AP5Z1	0.622995	0.0428522	0.533288	0.0338085	0.0105562	0.0900782	0.194843	48	66	66	C1	GI. muscularis (GTEx)	EpiXcan	0.994609	esophagus_muscularis	0.999981
3349	ENSG00000242349	NPPA-AS1	0.622512	0.0138026	0.533605	0.226132	0.433341	8.8761e-39	3.04044e-37	19	20	20	C1	GI. muscularis (GTEx)	EpiXcan	0.994609	esophagus_muscularis	0.999981
3350	ENSG00000164128	NPY1R	-0.622298	-0.098265	0.533746	0.00582151	0.05983	2.73481e-05	9.59307e-05	10	12	12	C1	GI. muscularis (GTEx)	EpiXcan	0.994609	esophagus_muscularis	0.999981
3351	ENSG00000097021	ACOT7	-0.622009	-0.0169489	0.533936	0.132854	0.0894361	2.56311e-07	1.12993e-06	57	71	71	C1	GI. muscularis (GTEx)	EpiXcan	0.994609	esophagus_muscularis	0.999981
3352	ENSG00000254986	DPP3	0.621321	0.0185403	0.534388	0.0914599	0.107931	2.51878e-08	1.23601e-07	28	32	32	C1	GI. muscularis (GTEx)	EpiXcan	0.994609	esophagus_muscularis	0.999981
3353	ENSG00000239264	TXNDC5	-0.621303	-0.109032	0.5344	0.0050344	0.0120473	0.0700635	0.155512	1	1	1	C1	GI. muscularis (GTEx)	EpiXcan	0.994609	esophagus_muscularis	0.999981
3354	ENSG00000248144	ADH1C	-0.620675	-0.0475389	0.534813	0.0237722	0.0823949	1.2156e-06	4.98408e-06	7	10	10	C1	GI. muscularis (GTEx)	EpiXcan	0.994609	esophagus_muscularis	0.999981
3355	ENSG00000114850	SSR3	0.620232	0.0278163	0.535105	0.0698803	0.0283518	0.00547039	0.0143629	74	88	88	C1	GI. muscularis (GTEx)	EpiXcan	0.994609	esophagus_muscularis	0.999981
3356	ENSG00000157570	TSPAN18	-0.620204	-0.105215	0.535123	0.00327398	0.0196239	0.0210603	0.0510652	3	4	4	C1	GI. muscularis (GTEx)	EpiXcan	0.994609	esophagus_muscularis	0.999981
3357	ENSG00000115705	TPO	-0.6201	-0.023153	0.535192	0.0825283	0.0623842	2.64469e-05	9.29324e-05	58	72	72	C1	GI. muscularis (GTEx)	EpiXcan	0.994609	esophagus_muscularis	0.999981
3358	ENSG00000170074	FAM153A	0.619495	0.0155182	0.53559	0.254455	0.365888	2.15874e-30	4.80063e-29	24	32	32	C1	GI. muscularis (GTEx)	EpiXcan	0.994609	esophagus_muscularis	0.999981
3359	ENSG00000182109	AL365277.1	0.61941	0.0288063	0.535646	0.0699731	0.251359	2.87897e-21	3.89704e-20	8	11	11	C1	GI. muscularis (GTEx)	EpiXcan	0.994609	esophagus_muscularis	0.999981
3360	ENSG00000196968	FUT11	-0.619356	-0.0681485	0.535682	0.00974499	0.0603795	4.23616e-05	0.00014426	16	23	23	C1	GI. muscularis (GTEx)	EpiXcan	0.994609	esophagus_muscularis	0.999981
3361	ENSG00000172493	AFF1	-0.619209	-0.0302922	0.535779	0.0711376	0.123062	2.29328e-09	1.24966e-08	26	26	26	C1	GI. muscularis (GTEx)	EpiXcan	0.994609	esophagus_muscularis	0.999981
3362	ENSG00000117174	ZNHIT6	0.619132	0.0145661	0.535829	0.230548	0.354201	6.12798e-29	1.24786e-27	20	25	25	C1	GI. muscularis (GTEx)	EpiXcan	0.994609	esophagus_muscularis	0.999981
3363	ENSG00000180855	ZNF443	-0.61897	-0.0188522	0.535936	0.106779	0.188389	2.05915e-14	1.76552e-13	40	50	50	C1	GI. muscularis (GTEx)	EpiXcan	0.994609	esophagus_muscularis	0.999981
3364	ENSG00000112182	BACH2	-0.61869	-0.0505799	0.536121	0.0123797	0.0129762	0.0588305	0.13234	8	11	11	C1	GI. muscularis (GTEx)	EpiXcan	0.994609	esophagus_muscularis	0.999981
3365	ENSG00000213639	PPP1CB	0.618627	0.0276548	0.536162	0.0608049	0.149951	1.08946e-11	7.38784e-11	9	10	10	C1	GI. muscularis (GTEx)	EpiXcan	0.994609	esophagus_muscularis	0.999981
3366	ENSG00000213445	SIPA1	-0.618501	-0.035033	0.536245	0.0253338	0.0187074	0.0237389	0.0570174	23	30	30	C1	GI. muscularis (GTEx)	EpiXcan	0.994609	esophagus_muscularis	0.999981
3367	ENSG00000197056	ZMYM1	0.61846	0.0329769	0.536272	0.0503652	0.18198	7.62487e-14	6.2361e-13	21	27	27	C1	GI. muscularis (GTEx)	EpiXcan	0.994609	esophagus_muscularis	0.999981
3368	ENSG00000204592	HLA-E	0.618066	0.0432119	0.536532	0.0218828	0.0947764	2.10545e-07	9.3851e-07	19	21	21	C1	GI. muscularis (GTEx)	EpiXcan	0.994609	esophagus_muscularis	0.999981
3369	ENSG00000019144	PHLDB1	0.61798	0.174466	0.536588	0.0021488	0.0118573	0.0736046	0.162635	9	9	9	C1	GI. muscularis (GTEx)	EpiXcan	0.994609	esophagus_muscularis	0.999981
3370	ENSG00000160285	LSS	-0.617937	-0.0298807	0.536617	0.0914283	0.156443	5.84559e-12	4.04229e-11	24	26	26	C1	GI. muscularis (GTEx)	EpiXcan	0.994609	esophagus_muscularis	0.999981
3371	ENSG00000168763	CNNM3	0.617828	0.12786	0.536689	0.00570903	0.0285619	0.00543711	0.0142835	10	13	13	C1	GI. muscularis (GTEx)	EpiXcan	0.994609	esophagus_muscularis	0.999981
3372	ENSG00000272578	AP000347.1	0.617705	0.0521426	0.53677	0.0220539	0.106304	1.65056e-08	8.25573e-08	12	17	17	C1	GI. muscularis (GTEx)	EpiXcan	0.994609	esophagus_muscularis	0.999981
3373	ENSG00000149548	CCDC15	-0.61758	-0.0261669	0.536852	0.0990418	0.0950857	1.36294e-07	6.20161e-07	60	67	67	C1	GI. muscularis (GTEx)	EpiXcan	0.994609	esophagus_muscularis	0.999981
3374	ENSG00000089177	KIF16B	0.617196	0.0243085	0.537106	0.103297	0.180675	5.42512e-14	4.49739e-13	27	31	31	C1	GI. muscularis (GTEx)	EpiXcan	0.994609	esophagus_muscularis	0.999981
3375	ENSG00000125851	PCSK2	-0.616786	-0.0224509	0.537376	0.0831458	0.471937	1.15454e-42	4.78554e-41	17	23	23	C1	GI. muscularis (GTEx)	EpiXcan	0.994609	esophagus_muscularis	0.999981
3376	ENSG00000123146	ADGRE5	0.616441	0.0263809	0.537604	0.10462	0.114618	8.22524e-09	4.25381e-08	51	57	57	C1	GI. muscularis (GTEx)	EpiXcan	0.994609	esophagus_muscularis	0.999981
3377	ENSG00000121067	SPOP	-0.616438	-0.0371834	0.537605	0.0259193	0.0145782	0.0467128	0.107041	15	20	20	C1	GI. muscularis (GTEx)	EpiXcan	0.994609	esophagus_muscularis	0.999981
3378	ENSG00000141576	RNF157	0.616357	0.0239014	0.537659	0.104546	0.156281	3.30447e-12	2.33227e-11	22	27	27	C1	GI. muscularis (GTEx)	EpiXcan	0.994609	esophagus_muscularis	0.999981
3379	ENSG00000114626	ABTB1	-0.616167	-0.0884548	0.537784	0.0136343	0.0125579	0.0668246	0.149031	37	39	39	C1	GI. muscularis (GTEx)	EpiXcan	0.994609	esophagus_muscularis	0.999981
3380	ENSG00000186523	FAM86B1	-0.616027	-0.0206989	0.537877	0.142282	0.0567824	6.26734e-05	0.00020911	90	117	117	C1	GI. muscularis (GTEx)	EpiXcan	0.994609	esophagus_muscularis	0.999981
3381	ENSG00000129292	PHF20L1	0.615968	0.0725951	0.537916	0.0104102	0.0292942	0.00444299	0.0117824	3	3	3	C1	GI. muscularis (GTEx)	EpiXcan	0.994609	esophagus_muscularis	0.999981
3382	ENSG00000230715	AC018638.2	0.615894	0.00899431	0.537964	0.398862	0.534059	2.89923e-52	1.90696e-50	38	43	43	C1	GI. muscularis (GTEx)	EpiXcan	0.994609	esophagus_muscularis	0.999981
3383	ENSG00000107537	PHYH	-0.615806	-0.055663	0.538023	0.0124738	0.0423032	0.000652956	0.00192588	13	15	15	C1	GI. muscularis (GTEx)	EpiXcan	0.994609	esophagus_muscularis	0.999981
3384	ENSG00000133710	SPINK5	-0.615465	-0.022028	0.538248	0.119034	0.297176	1.20709e-23	1.8666e-22	18	23	23	C1	GI. muscularis (GTEx)	EpiXcan	0.994609	esophagus_muscularis	0.999981
3385	ENSG00000198830	HMGN2	0.615049	0.0935108	0.538523	0.010646	0.0291668	0.00482637	0.0127436	14	18	18	C1	GI. muscularis (GTEx)	EpiXcan	0.994609	esophagus_muscularis	0.999981
3386	ENSG00000272732	AC004982.1	-0.615016	-0.0457189	0.538544	0.0331723	0.119805	1.39664e-09	7.77699e-09	21	30	30	C1	GI. muscularis (GTEx)	EpiXcan	0.994609	esophagus_muscularis	0.999981
3387	ENSG00000162878	PKDCC	-0.614839	-0.154327	0.538661	0.00367163	0.133605	4.37416e-10	2.5684e-09	8	9	9	C1	GI. muscularis (GTEx)	EpiXcan	0.994609	esophagus_muscularis	0.999981
3388	ENSG00000159212	CLIC6	-0.614819	-0.0272984	0.538674	0.0578372	0.334386	2.96211e-28	5.77982e-27	20	24	24	C1	GI. muscularis (GTEx)	EpiXcan	0.994609	esophagus_muscularis	0.999981
3389	ENSG00000197136	PCNX3	-0.614497	-0.0481644	0.538887	0.019703	0.0602029	4.50352e-05	0.000152845	18	23	23	C1	GI. muscularis (GTEx)	EpiXcan	0.994609	esophagus_muscularis	0.999981
3390	ENSG00000163959	SLC51A	0.613995	0.0218532	0.539219	0.0682688	0.344392	1.98647e-28	3.89384e-27	14	21	21	C1	GI. muscularis (GTEx)	EpiXcan	0.994609	esophagus_muscularis	0.999981
3391	ENSG00000118894	EEF2KMT	-0.613691	-0.0831155	0.539419	0.0104485	0.0341503	0.00187027	0.00519994	6	7	7	C1	GI. muscularis (GTEx)	EpiXcan	0.994609	esophagus_muscularis	0.999981
3392	ENSG00000158457	TSPAN33	0.613606	0.0173097	0.539475	0.215639	0.312162	6.13453e-25	1.00993e-23	128	143	143	C1	GI. muscularis (GTEx)	EpiXcan	0.994609	esophagus_muscularis	0.999981
3393	ENSG00000106624	AEBP1	0.613469	0.0212601	0.539566	0.0832009	0.118832	3.81319e-09	2.03671e-08	14	15	15	C1	GI. muscularis (GTEx)	EpiXcan	0.994609	esophagus_muscularis	0.999981
3394	ENSG00000167670	CHAF1A	-0.613153	-0.0124297	0.539775	0.320844	0.487325	5.67783e-47	2.77165e-45	25	27	27	C1	GI. muscularis (GTEx)	EpiXcan	0.994609	esophagus_muscularis	0.999981
3395	ENSG00000187715	KBTBD12	-0.612618	-0.0308728	0.540129	0.0868895	0.193007	8.79113e-15	7.67375e-14	16	18	18	C1	GI. muscularis (GTEx)	EpiXcan	0.994609	esophagus_muscularis	0.999981
3396	ENSG00000140521	POLG	-0.61194	-0.0226843	0.540578	0.113835	0.310089	1.49165e-24	2.39931e-23	16	22	22	C1	GI. muscularis (GTEx)	EpiXcan	0.994609	esophagus_muscularis	0.999981
3397	ENSG00000115255	REEP6	-0.61189	-0.0239464	0.54061	0.184803	0.0408259	0.000798155	0.00233059	85	118	118	C1	GI. muscularis (GTEx)	EpiXcan	0.994609	esophagus_muscularis	0.999981
3398	ENSG00000240219	AL512306.2	0.611664	0.0488425	0.54076	0.0351542	0.0916841	1.33838e-07	6.09381e-07	18	23	23	C1	GI. muscularis (GTEx)	EpiXcan	0.994609	esophagus_muscularis	0.999981
3399	ENSG00000188322	SBK1	-0.611507	-0.0360189	0.540864	0.0389911	0.0372097	0.00121505	0.00345713	26	30	30	C1	GI. muscularis (GTEx)	EpiXcan	0.994609	esophagus_muscularis	0.999981
3400	ENSG00000107890	ANKRD26	0.611272	0.023231	0.54102	0.0851911	0.205894	9.18096e-16	8.66163e-15	37	42	42	C1	GI. muscularis (GTEx)	EpiXcan	0.994609	esophagus_muscularis	0.999981
3401	ENSG00000066056	TIE1	-0.611247	-0.0219812	0.541036	0.119323	0.143084	6.03001e-11	3.83479e-10	26	32	32	C1	GI. muscularis (GTEx)	EpiXcan	0.994609	esophagus_muscularis	0.999981
3402	ENSG00000136868	SLC31A1	0.611045	0.0388566	0.54117	0.0300119	0.0854559	9.29459e-07	3.85943e-06	15	18	18	C1	GI. muscularis (GTEx)	EpiXcan	0.994609	esophagus_muscularis	0.999981
3403	ENSG00000196735	HLA-DQA1	0.610662	0.0224242	0.541423	0.130557	0.276938	6.13607e-22	8.6225e-21	15	18	18	C1	GI. muscularis (GTEx)	EpiXcan	0.994609	esophagus_muscularis	0.999981
3404	ENSG00000128652	HOXD3	-0.610645	-0.0655576	0.541435	0.0100191	0.0200332	0.0198577	0.0483417	6	7	7	C1	GI. muscularis (GTEx)	EpiXcan	0.994609	esophagus_muscularis	0.999981
3405	ENSG00000099974	DDTL	-0.610443	-0.0233451	0.541568	0.0760837	0.451845	2.82263e-40	1.04066e-38	38	45	45	C1	GI. muscularis (GTEx)	EpiXcan	0.994609	esophagus_muscularis	0.999981
3406	ENSG00000240771	ARHGEF25	0.610158	0.0268742	0.541757	0.0737261	0.136544	2.37738e-10	1.43256e-09	21	25	25	C1	GI. muscularis (GTEx)	EpiXcan	0.994609	esophagus_muscularis	0.999981
3407	ENSG00000117477	CCDC181	0.610052	0.0165363	0.541827	0.209784	0.272002	1.21392e-22	1.78457e-21	28	30	30	C1	GI. muscularis (GTEx)	EpiXcan	0.994609	esophagus_muscularis	0.999981
3408	ENSG00000144596	GRIP2	-0.609355	-0.0738217	0.542289	0.0109352	0.123929	9.9808e-10	5.65888e-09	7	9	9	C1	GI. muscularis (GTEx)	EpiXcan	0.994609	esophagus_muscularis	0.999981
3409	ENSG00000151348	EXT2	0.609282	0.0781128	0.542338	0.00824132	0.120528	1.80587e-09	9.96467e-09	10	15	15	C1	GI. muscularis (GTEx)	EpiXcan	0.994609	esophagus_muscularis	0.999981
3410	ENSG00000064652	SNX24	0.608242	0.0321232	0.543027	0.0252608	0.0110353	0.0773438	0.169948	27	31	31	C1	GI. muscularis (GTEx)	EpiXcan	0.994609	esophagus_muscularis	0.999981
3411	ENSG00000125630	POLR1B	0.608228	0.0115134	0.543036	0.215386	0.341215	3.48906e-29	7.2097e-28	21	24	24	C1	GI. muscularis (GTEx)	EpiXcan	0.994609	esophagus_muscularis	0.999981
3412	ENSG00000132481	TRIM47	-0.608193	-0.0654487	0.543059	0.0129992	0.0495279	0.000208878	0.000652773	11	13	13	C1	GI. muscularis (GTEx)	EpiXcan	0.994609	esophagus_muscularis	0.999981
3413	ENSG00000160685	ZBTB7B	0.608052	0.048177	0.543153	0.0462201	0.233959	8.88028e-18	9.60716e-17	5	7	7	C1	GI. muscularis (GTEx)	EpiXcan	0.994609	esophagus_muscularis	0.999981
3414	ENSG00000170776	AKAP13	0.607898	0.041952	0.543255	0.0257056	0.0315072	0.00302528	0.00817595	10	10	10	C1	GI. muscularis (GTEx)	EpiXcan	0.994609	esophagus_muscularis	0.999981
3415	ENSG00000063854	HAGH	-0.607655	-0.0166959	0.543416	0.154993	0.359738	3.21098e-30	7.06214e-29	23	27	27	C1	GI. muscularis (GTEx)	EpiXcan	0.994609	esophagus_muscularis	0.999981
3416	ENSG00000160208	RRP1B	0.607585	0.0646839	0.543462	0.0134572	0.0203	0.0179811	0.044018	8	9	9	C1	GI. muscularis (GTEx)	EpiXcan	0.994609	esophagus_muscularis	0.999981
3417	ENSG00000196275	GTF2IRD2	0.607581	0.0326683	0.543465	0.0613301	0.0781195	2.73766e-06	1.08133e-05	18	22	22	C1	GI. muscularis (GTEx)	EpiXcan	0.994609	esophagus_muscularis	0.999981
3418	ENSG00000136783	NIPSNAP3A	0.607518	0.0171149	0.543507	0.169919	0.288097	1.15795e-22	1.70408e-21	14	15	15	C1	GI. muscularis (GTEx)	EpiXcan	0.994609	esophagus_muscularis	0.999981
3419	ENSG00000124380	SNRNP27	0.607315	0.0496691	0.543642	0.0119622	0.0415724	0.000754502	0.00220957	11	14	14	C1	GI. muscularis (GTEx)	EpiXcan	0.994609	esophagus_muscularis	0.999981
3420	ENSG00000005249	PRKAR2B	0.607209	0.0469081	0.543712	0.0162199	0.0544422	8.55805e-05	0.000281055	9	9	9	C1	GI. muscularis (GTEx)	EpiXcan	0.994609	esophagus_muscularis	0.999981
3421	ENSG00000100478	AP4S1	-0.607161	-0.0450448	0.543744	0.0359808	0.0635676	2.24481e-05	7.96911e-05	7	7	7	C1	GI. muscularis (GTEx)	EpiXcan	0.994609	esophagus_muscularis	0.999981
3422	ENSG00000264538	SUZ12P1	-0.607105	-0.0115552	0.543781	0.244454	0.437226	3.65824e-39	1.28451e-37	34	40	40	C1	GI. muscularis (GTEx)	EpiXcan	0.994609	esophagus_muscularis	0.999981
3423	ENSG00000177302	TOP3A	0.60704	0.033092	0.543824	0.0366406	0.0906937	2.18638e-07	9.71803e-07	13	16	16	C1	GI. muscularis (GTEx)	EpiXcan	0.994609	esophagus_muscularis	0.999981
3424	ENSG00000006016	CRLF1	0.606861	0.0374604	0.543943	0.0510959	0.0615952	3.22005e-05	0.000111887	34	41	41	C1	GI. muscularis (GTEx)	EpiXcan	0.994609	esophagus_muscularis	0.999981
3425	ENSG00000166704	ZNF606	0.606819	0.0886246	0.543971	0.00589077	0.0115375	0.0733595	0.162159	9	12	12	C1	GI. muscularis (GTEx)	EpiXcan	0.994609	esophagus_muscularis	0.999981
3426	ENSG00000137764	MAP2K5	0.60664	0.0224036	0.54409	0.0766655	0.242884	8.89179e-19	1.02954e-17	30	36	36	C1	GI. muscularis (GTEx)	EpiXcan	0.994609	esophagus_muscularis	0.999981
3427	ENSG00000157985	AGAP1	-0.60663	-0.0537132	0.544096	0.0170307	0.0106201	0.0892588	0.193249	12	15	15	C1	GI. muscularis (GTEx)	EpiXcan	0.994609	esophagus_muscularis	0.999981
3428	ENSG00000105379	ETFB	0.606614	0.0523109	0.544107	0.0154308	0.0637044	1.85592e-05	6.65167e-05	25	29	29	C1	GI. muscularis (GTEx)	EpiXcan	0.994609	esophagus_muscularis	0.999981
3429	ENSG00000163697	APBB2	0.60636	0.0261261	0.544276	0.0879631	0.0766143	3.23718e-06	1.26893e-05	62	79	79	C1	GI. muscularis (GTEx)	EpiXcan	0.994609	esophagus_muscularis	0.999981
3430	ENSG00000168405	CMAHP	-0.606298	-0.0307189	0.544317	0.0734165	0.160307	2.53763e-12	1.80927e-11	30	38	38	C1	GI. muscularis (GTEx)	EpiXcan	0.994609	esophagus_muscularis	0.999981
3431	ENSG00000010270	STARD3NL	-0.606184	-0.052194	0.544392	0.0119425	0.0256059	0.00804814	0.0207561	15	15	15	C1	GI. muscularis (GTEx)	EpiXcan	0.994609	esophagus_muscularis	0.999981
3432	ENSG00000239569	KMT2E-AS1	0.605886	0.0865778	0.54459	0.0158884	0.0160473	0.0365715	0.0852948	12	14	14	C1	GI. muscularis (GTEx)	EpiXcan	0.994609	esophagus_muscularis	0.999981
3433	ENSG00000114388	NPRL2	0.605869	0.0791683	0.544602	0.0109295	0.011639	0.0768296	0.168924	11	17	17	C1	GI. muscularis (GTEx)	EpiXcan	0.994609	esophagus_muscularis	0.999981
3434	ENSG00000002822	MAD1L1	-0.605444	-0.0317587	0.544884	0.0715496	0.0226044	0.0136076	0.0339283	61	72	72	C1	GI. muscularis (GTEx)	EpiXcan	0.994609	esophagus_muscularis	0.999981
3435	ENSG00000250462	LRRC37BP1	0.605299	0.0222248	0.54498	0.0424426	0.0512823	0.000158766	0.00050438	27	31	31	C1	GI. muscularis (GTEx)	EpiXcan	0.994609	esophagus_muscularis	0.999981
3436	ENSG00000130770	ATPIF1	-0.605152	-0.0170855	0.545078	0.0984912	0.317044	9.13283e-26	1.5528e-24	24	33	33	C1	GI. muscularis (GTEx)	EpiXcan	0.994609	esophagus_muscularis	0.999981
3437	ENSG00000105971	CAV2	-0.604863	-0.0336984	0.54527	0.0271145	0.0540938	0.000109656	0.000356116	19	22	22	C1	GI. muscularis (GTEx)	EpiXcan	0.994609	esophagus_muscularis	0.999981
3438	ENSG00000120798	NR2C1	0.604749	0.0473686	0.545346	0.0262488	0.0964107	9.96266e-08	4.60802e-07	10	11	11	C1	GI. muscularis (GTEx)	EpiXcan	0.994609	esophagus_muscularis	0.999981
3439	ENSG00000145423	SFRP2	0.604655	0.0251225	0.545408	0.0657394	0.0351817	0.00186961	0.00519913	49	62	62	C1	GI. muscularis (GTEx)	EpiXcan	0.994609	esophagus_muscularis	0.999981
3440	ENSG00000100325	ASCC2	-0.60462	-0.0350467	0.545431	0.0508315	0.062907	1.86849e-05	6.6916e-05	27	29	29	C1	GI. muscularis (GTEx)	EpiXcan	0.994609	esophagus_muscularis	0.999981
3441	ENSG00000103269	RHBDL1	0.604357	0.0346849	0.545606	0.056758	0.0781251	1.88172e-06	7.57118e-06	33	39	39	C1	GI. muscularis (GTEx)	EpiXcan	0.994609	esophagus_muscularis	0.999981
3442	ENSG00000077420	APBB1IP	-0.604293	-0.0329551	0.545649	0.0640485	0.112204	6.11516e-09	3.20994e-08	14	15	15	C1	GI. muscularis (GTEx)	EpiXcan	0.994609	esophagus_muscularis	0.999981
3443	ENSG00000106526	ACTR3C	-0.603952	-0.0217201	0.545876	0.0477249	0.0300745	0.00408195	0.0108599	48	60	60	C1	GI. muscularis (GTEx)	EpiXcan	0.994609	esophagus_muscularis	0.999981
3444	ENSG00000134871	COL4A2	-0.603785	-0.0277612	0.545987	0.0622922	0.185603	3.65736e-14	3.08301e-13	5	7	7	C1	GI. muscularis (GTEx)	EpiXcan	0.994609	esophagus_muscularis	0.999981
3445	ENSG00000144362	PHOSPHO2	0.603386	0.0206426	0.546252	0.082829	0.2438	1.06773e-18	1.22916e-17	40	47	47	C1	GI. muscularis (GTEx)	EpiXcan	0.994609	esophagus_muscularis	0.999981
3446	ENSG00000120159	CAAP1	0.603274	0.0496083	0.546327	0.0206313	0.0609988	3.52442e-05	0.000121649	2	3	3	C1	GI. muscularis (GTEx)	EpiXcan	0.994609	esophagus_muscularis	0.999981
3447	ENSG00000158941	CCAR2	-0.60325	-0.0663787	0.546343	0.0135167	0.0435739	0.000557925	0.00165604	14	17	17	C1	GI. muscularis (GTEx)	EpiXcan	0.994609	esophagus_muscularis	0.999981
3448	ENSG00000270175	AC023509.4	-0.603144	-0.0680907	0.546413	0.00939472	0.056905	6.07359e-05	0.000203227	4	5	5	C1	GI. muscularis (GTEx)	EpiXcan	0.994609	esophagus_muscularis	0.999981
3449	ENSG00000188933	USP32P1	-0.603131	-0.0318919	0.546421	0.0516179	0.0168394	0.0332476	0.0779709	39	46	46	C1	GI. muscularis (GTEx)	EpiXcan	0.994609	esophagus_muscularis	0.999981
3450	ENSG00000123607	TTC21B	0.603005	0.0300139	0.546505	0.023744	0.0586169	5.34878e-05	0.000180222	8	8	8	C1	GI. muscularis (GTEx)	EpiXcan	0.994609	esophagus_muscularis	0.999981
3451	ENSG00000127220	ABHD8	0.602798	0.0447498	0.546643	0.022902	0.0704106	8.38236e-06	3.14591e-05	8	12	12	C1	GI. muscularis (GTEx)	EpiXcan	0.994609	esophagus_muscularis	0.999981
3452	ENSG00000196756	SNHG17	-0.602664	-0.00951021	0.546732	0.44164	0.592032	1.88453e-62	2.12922e-60	13	14	14	C1	GI. muscularis (GTEx)	EpiXcan	0.994609	esophagus_muscularis	0.999981
3453	ENSG00000099998	GGT5	0.602556	0.0301862	0.546804	0.119037	0.106373	3.66246e-08	1.76996e-07	69	83	83	C1	GI. muscularis (GTEx)	EpiXcan	0.994609	esophagus_muscularis	0.999981
3454	ENSG00000154743	TSEN2	-0.601578	-0.0248436	0.547455	0.0693602	0.12859	6.01297e-10	3.47532e-09	45	59	59	C1	GI. muscularis (GTEx)	EpiXcan	0.994609	esophagus_muscularis	0.999981
3455	ENSG00000132953	XPO4	0.601577	0.0803602	0.547456	0.0273279	0.0425662	0.000489899	0.00146734	23	28	28	C1	GI. muscularis (GTEx)	EpiXcan	0.994609	esophagus_muscularis	0.999981
3456	ENSG00000107371	EXOSC3	-0.601572	-0.0563882	0.547459	0.0136433	0.0329192	0.00268797	0.00730666	9	10	10	C1	GI. muscularis (GTEx)	EpiXcan	0.994609	esophagus_muscularis	0.999981
3457	ENSG00000125753	VASP	-0.601392	-0.0539923	0.547579	0.0274768	0.0288737	0.00523605	0.0137734	34	43	43	C1	GI. muscularis (GTEx)	EpiXcan	0.994609	esophagus_muscularis	0.999981
3458	ENSG00000050130	JKAMP	0.601232	0.0365697	0.547686	0.032401	0.0476936	0.000158008	0.000502197	14	15	15	C1	GI. muscularis (GTEx)	EpiXcan	0.994609	esophagus_muscularis	0.999981
3459	ENSG00000143158	MPC2	-0.600433	-0.048852	0.548218	0.0207423	0.0412536	0.000489952	0.00146734	16	16	16	C1	GI. muscularis (GTEx)	EpiXcan	0.994609	esophagus_muscularis	0.999981
3460	ENSG00000101605	MYOM1	0.600409	0.0308525	0.548234	0.0589091	0.0948263	2.1346e-07	9.50594e-07	17	19	19	C1	GI. muscularis (GTEx)	EpiXcan	0.994609	esophagus_muscularis	0.999981
3461	ENSG00000026652	AGPAT4	-0.599848	-0.0351753	0.548607	0.0251379	0.0386848	0.00113677	0.00324627	19	24	24	C1	GI. muscularis (GTEx)	EpiXcan	0.994609	esophagus_muscularis	0.999981
3462	ENSG00000269858	EGLN2	0.599716	0.0129396	0.548695	0.109361	0.0613817	2.65823e-05	9.33612e-05	88	106	106	C1	GI. muscularis (GTEx)	EpiXcan	0.994609	esophagus_muscularis	0.999981
3463	ENSG00000132436	FIGNL1	0.599591	0.0137829	0.548779	0.265779	0.458231	4.05654e-42	1.66176e-40	16	18	18	C1	GI. muscularis (GTEx)	EpiXcan	0.994609	esophagus_muscularis	0.999981
3464	ENSG00000130477	UNC13A	-0.599559	-0.134972	0.5488	0.00236563	0.0110158	0.0835743	0.182294	1	1	1	C1	GI. muscularis (GTEx)	EpiXcan	0.994609	esophagus_muscularis	0.999981
3465	ENSG00000184371	CSF1	-0.599289	-0.0387133	0.54898	0.0260814	0.066049	1.58516e-05	5.73111e-05	24	28	28	C1	GI. muscularis (GTEx)	EpiXcan	0.994609	esophagus_muscularis	0.999981
3466	ENSG00000243244	STON1	-0.599233	-0.013774	0.549017	0.267622	0.413173	1.21421e-35	3.42965e-34	31	41	41	C1	GI. muscularis (GTEx)	EpiXcan	0.994609	esophagus_muscularis	0.999981
3467	ENSG00000214253	FIS1	-0.59912	-0.0259232	0.549093	0.0481947	0.149396	4.68808e-12	3.26604e-11	13	17	17	C1	GI. muscularis (GTEx)	EpiXcan	0.994609	esophagus_muscularis	0.999981
3468	ENSG00000235863	B3GALT4	0.599024	0.0414922	0.549157	0.0285309	0.0548916	7.97643e-05	0.000262941	15	18	18	C1	GI. muscularis (GTEx)	EpiXcan	0.994609	esophagus_muscularis	0.999981
3469	ENSG00000105520	PLPPR2	0.598502	0.0245806	0.549505	0.0870021	0.143433	4.11551e-11	2.64367e-10	18	19	19	C1	GI. muscularis (GTEx)	EpiXcan	0.994609	esophagus_muscularis	0.999981
3470	ENSG00000256061	DNAAF4	-0.59849	-0.038818	0.549513	0.0331572	0.0722838	5.22643e-06	2.00225e-05	3	4	4	C1	GI. muscularis (GTEx)	EpiXcan	0.994609	esophagus_muscularis	0.999981
3471	ENSG00000100138	SNU13	0.59836	2.59887	0.5496	6.78646e-06	0.0196556	0.021737	0.0525605	1	4	4	C1	GI. muscularis (GTEx)	EpiXcan	0.994609	esophagus_muscularis	0.999981
3472	ENSG00000227372	TP73-AS1	0.598152	0.0306609	0.549739	0.0737027	0.14546	3.88922e-11	2.50635e-10	14	16	16	C1	GI. muscularis (GTEx)	EpiXcan	0.994609	esophagus_muscularis	0.999981
3473	ENSG00000165025	SYK	-0.598032	-0.0163551	0.549819	0.0941185	0.0456027	0.000306122	0.000938051	78	89	89	C1	GI. muscularis (GTEx)	EpiXcan	0.994609	esophagus_muscularis	0.999981
3474	ENSG00000143434	SEMA6C	0.597911	0.0275375	0.549899	0.054315	0.0930234	2.04626e-07	9.13289e-07	21	25	25	C1	GI. muscularis (GTEx)	EpiXcan	0.994609	esophagus_muscularis	0.999981
3475	ENSG00000260872	RP11-680G24.5	0.597634	0.038881	0.550084	0.0428289	0.0952967	1.26657e-07	5.78754e-07	13	16	16	C1	GI. muscularis (GTEx)	EpiXcan	0.994609	esophagus_muscularis	0.999981
3476	ENSG00000092203	TOX4	-0.597613	-0.025837	0.550098	0.0641858	0.16397	8.27683e-13	6.18444e-12	51	72	72	C1	GI. muscularis (GTEx)	EpiXcan	0.994609	esophagus_muscularis	0.999981
3477	ENSG00000143537	ADAM15	-0.597556	-0.0361595	0.550136	0.0518088	0.0215547	0.0154245	0.0381258	29	37	37	C1	GI. muscularis (GTEx)	EpiXcan	0.994609	esophagus_muscularis	0.999981
3478	ENSG00000118640	VAMP8	-0.597527	-0.0869567	0.550156	0.00567746	0.0116732	0.0741983	0.163781	5	5	5	C1	GI. muscularis (GTEx)	EpiXcan	0.994609	esophagus_muscularis	0.999981
3479	ENSG00000204959	ARHGEF34P	-0.597439	-0.0196372	0.550215	0.153409	0.120332	3.00133e-09	1.61975e-08	54	65	65	C1	GI. muscularis (GTEx)	EpiXcan	0.994609	esophagus_muscularis	0.999981
3480	ENSG00000104059	FAM189A1	0.597398	0.0291	0.550242	0.0613812	0.124972	1.49938e-09	8.33917e-09	22	31	31	C1	GI. muscularis (GTEx)	EpiXcan	0.994609	esophagus_muscularis	0.999981
3481	ENSG00000183186	C2CD4C	0.597247	0.0372717	0.550343	0.0456472	0.103588	2.76843e-08	1.35331e-07	23	29	29	C1	GI. muscularis (GTEx)	EpiXcan	0.994609	esophagus_muscularis	0.999981
3482	ENSG00000227354	RBM26-AS1	0.596856	0.0118967	0.550604	0.345517	0.474516	4.31298e-43	1.83106e-41	30	32	32	C1	GI. muscularis (GTEx)	EpiXcan	0.994609	esophagus_muscularis	0.999981
3483	ENSG00000228903	RASA4CP	0.59677	0.0200221	0.550661	0.0875513	0.219228	1.2574e-16	1.2601e-15	13	14	14	C1	GI. muscularis (GTEx)	EpiXcan	0.994609	esophagus_muscularis	0.999981
3484	ENSG00000186153	WWOX	0.596763	0.0197099	0.550666	0.18267	0.105288	2.61009e-08	1.27858e-07	101	123	123	C1	GI. muscularis (GTEx)	EpiXcan	0.994609	esophagus_muscularis	0.999981
3485	ENSG00000127483	HP1BP3	-0.596614	-0.0390348	0.550765	0.0396424	0.04622	0.000373158	0.00113257	19	21	21	C1	GI. muscularis (GTEx)	EpiXcan	0.994609	esophagus_muscularis	0.999981
3486	ENSG00000089916	GPATCH2L	0.596591	0.025497	0.550781	0.0657788	0.0347874	0.00205506	0.00567429	49	59	59	C1	GI. muscularis (GTEx)	EpiXcan	0.994609	esophagus_muscularis	0.999981
3487	ENSG00000072682	P4HA2	-0.596413	-0.0233045	0.550899	0.0514151	0.0847026	4.47922e-07	1.92328e-06	18	20	20	C1	GI. muscularis (GTEx)	EpiXcan	0.994609	esophagus_muscularis	0.999981
3488	ENSG00000163328	GPR155	-0.595728	-0.0306343	0.551357	0.0545933	0.023384	0.0102998	0.0261365	30	41	41	C1	GI. muscularis (GTEx)	EpiXcan	0.994609	esophagus_muscularis	0.999981
3489	ENSG00000141219	C17orf80	0.595401	0.0275852	0.551575	0.0584524	0.112008	7.70995e-09	3.99765e-08	24	29	29	C1	GI. muscularis (GTEx)	EpiXcan	0.994609	esophagus_muscularis	0.999981
3490	ENSG00000196505	GDAP2	-0.595332	-0.0581963	0.551621	0.0190808	0.0404331	0.000883849	0.00256325	18	20	20	C1	GI. muscularis (GTEx)	EpiXcan	0.994609	esophagus_muscularis	0.999981
3491	ENSG00000115677	HDLBP	-0.59505	-0.0261324	0.55181	0.0803388	0.171474	2.18358e-13	1.70145e-12	15	19	19	C1	GI. muscularis (GTEx)	EpiXcan	0.994609	esophagus_muscularis	0.999981
3492	ENSG00000166348	USP54	0.594944	0.0447867	0.551881	0.013144	0.0450962	0.000354652	0.00108015	14	16	16	C1	GI. muscularis (GTEx)	EpiXcan	0.994609	esophagus_muscularis	0.999981
3493	ENSG00000109654	TRIM2	-0.594801	-0.0161805	0.551976	0.102263	0.179388	1.17895e-13	9.47628e-13	13	17	17	C1	GI. muscularis (GTEx)	EpiXcan	0.994609	esophagus_muscularis	0.999981
3494	ENSG00000164344	KLKB1	-0.5942	-0.0229021	0.552378	0.08285	0.311268	3.97056e-25	6.59875e-24	19	31	31	C1	GI. muscularis (GTEx)	EpiXcan	0.994609	esophagus_muscularis	0.999981
3495	ENSG00000255182	AC084125.2	0.594071	0.0846824	0.552465	0.00600244	0.0231358	0.0111663	0.0282128	6	8	8	C1	GI. muscularis (GTEx)	EpiXcan	0.994609	esophagus_muscularis	0.999981
3496	ENSG00000113812	ACTR8	0.593891	0.0237468	0.552585	0.0756985	0.159244	4.20545e-12	2.9371e-11	11	12	12	C1	GI. muscularis (GTEx)	EpiXcan	0.994609	esophagus_muscularis	0.999981
3497	ENSG00000162734	PEA15	0.593535	0.08009	0.552823	0.00866314	0.0370161	0.00146344	0.00411867	4	4	4	C1	GI. muscularis (GTEx)	EpiXcan	0.994609	esophagus_muscularis	0.999981
3498	ENSG00000162267	ITIH3	0.593427	0.0361732	0.552896	0.0352093	0.0280079	0.0057884	0.0151495	30	31	31	C1	GI. muscularis (GTEx)	EpiXcan	0.994609	esophagus_muscularis	0.999981
3499	ENSG00000233237	LINC00472	0.593295	0.0323957	0.552984	0.0553971	0.0858115	5.84574e-07	2.47878e-06	29	32	32	C1	GI. muscularis (GTEx)	EpiXcan	0.994609	esophagus_muscularis	0.999981
3500	ENSG00000151327	FAM177A1	-0.593052	-0.0189323	0.553147	0.0428438	0.049747	0.000187484	0.000589332	42	46	46	C1	GI. muscularis (GTEx)	EpiXcan	0.994609	esophagus_muscularis	0.999981
3501	ENSG00000175662	TOM1L2	0.592929	0.0483726	0.553229	0.0223939	0.0894425	3.6552e-07	1.58543e-06	21	27	27	C1	GI. muscularis (GTEx)	EpiXcan	0.994609	esophagus_muscularis	0.999981
3502	ENSG00000128891	CCDC32	0.5928	0.0119865	0.553315	0.288767	0.634163	6.12469e-71	1.17347e-68	13	16	16	C1	GI. muscularis (GTEx)	EpiXcan	0.994609	esophagus_muscularis	0.999981
3503	ENSG00000123096	SSPN	0.592642	0.0326842	0.553421	0.018152	0.0344492	0.00212408	0.00585794	12	12	12	C1	GI. muscularis (GTEx)	EpiXcan	0.994609	esophagus_muscularis	0.999981
3504	ENSG00000185650	ZFP36L1	-0.592389	-0.0403878	0.55359	0.0210174	0.0154349	0.0403356	0.0935133	36	44	44	C1	GI. muscularis (GTEx)	EpiXcan	0.994609	esophagus_muscularis	0.999981
3505	ENSG00000183520	UTP11	-0.592359	-0.0431354	0.55361	0.0290551	0.0378364	0.00128948	0.00365627	15	16	16	C1	GI. muscularis (GTEx)	EpiXcan	0.994609	esophagus_muscularis	0.999981
3506	ENSG00000163531	NFASC	-0.592294	-0.0179499	0.553654	0.0781459	0.263161	1.8383e-20	2.398e-19	27	30	30	C1	GI. muscularis (GTEx)	EpiXcan	0.994609	esophagus_muscularis	0.999981
3507	ENSG00000231768	LINC01354	-0.592249	-0.0283808	0.553684	0.108492	0.118399	3.62093e-09	1.93771e-08	43	50	50	C1	GI. muscularis (GTEx)	EpiXcan	0.994609	esophagus_muscularis	0.999981
3508	ENSG00000139343	SNRPF	0.592066	0.0240191	0.553807	0.0701615	0.184351	2.43381e-14	2.07533e-13	3	3	3	C1	GI. muscularis (GTEx)	EpiXcan	0.994609	esophagus_muscularis	0.999981
3509	ENSG00000186854	TRABD2A	-0.59205	-0.0250667	0.553817	0.076804	0.151333	1.02136e-11	6.93949e-11	14	17	17	C1	GI. muscularis (GTEx)	EpiXcan	0.994609	esophagus_muscularis	0.999981
3510	ENSG00000187372	PCDHB13	0.591481	0.065349	0.554198	0.010014	0.0154006	0.0413458	0.0956957	3	3	3	C1	GI. muscularis (GTEx)	EpiXcan	0.994609	esophagus_muscularis	0.999981
3511	ENSG00000169203	RP11-231C14.4	0.591422	0.0394697	0.554238	0.0304872	0.0638635	2.15312e-05	7.65616e-05	12	15	15	C1	GI. muscularis (GTEx)	EpiXcan	0.994609	esophagus_muscularis	0.999981
3512	ENSG00000118292	C1orf54	0.591329	0.0325521	0.5543	0.0504287	0.0889163	2.08205e-07	9.28373e-07	1	1	1	C1	GI. muscularis (GTEx)	EpiXcan	0.994609	esophagus_muscularis	0.999981
3513	ENSG00000269113	TRABD2B	0.59129	0.133967	0.554326	0.00240817	0.0172013	0.0305741	0.0721846	2	3	3	C1	GI. muscularis (GTEx)	EpiXcan	0.994609	esophagus_muscularis	0.999981
3514	ENSG00000122729	ACO1	-0.591234	-0.0134872	0.554363	0.202543	0.243162	3.86249e-19	4.57426e-18	51	64	64	C1	GI. muscularis (GTEx)	EpiXcan	0.994609	esophagus_muscularis	0.999981
3515	ENSG00000033100	CHPF2	0.591164	0.0627851	0.55441	0.0128565	0.0394491	0.00101667	0.00291996	19	26	26	C1	GI. muscularis (GTEx)	EpiXcan	0.994609	esophagus_muscularis	0.999981
3516	ENSG00000128578	STRIP2	0.59114	0.0259231	0.554427	0.00917588	0.0261686	0.0078469	0.0202533	8	9	9	C1	GI. muscularis (GTEx)	EpiXcan	0.994609	esophagus_muscularis	0.999981
3517	ENSG00000146376	ARHGAP18	-0.591114	-0.0998591	0.554444	0.00588904	0.0143486	0.0493922	0.112609	8	11	11	C1	GI. muscularis (GTEx)	EpiXcan	0.994609	esophagus_muscularis	0.999981
3518	ENSG00000260285	AL133367.1	0.590472	0.08226	0.554874	0.00856011	0.0324614	0.00288633	0.00782155	4	6	6	C1	GI. muscularis (GTEx)	EpiXcan	0.994609	esophagus_muscularis	0.999981
3519	ENSG00000263753	LINC00667	-0.590398	-0.0105527	0.554924	0.45435	0.548303	7.69118e-55	5.70124e-53	59	67	67	C1	GI. muscularis (GTEx)	EpiXcan	0.994609	esophagus_muscularis	0.999981
3520	ENSG00000101134	DOK5	-0.590389	-0.0636108	0.55493	0.0135299	0.0396941	0.000928572	0.00268233	9	11	11	C1	GI. muscularis (GTEx)	EpiXcan	0.994609	esophagus_muscularis	0.999981
3521	ENSG00000204381	LAYN	-0.590285	-0.0336015	0.555	0.0474342	0.0621064	2.04e-05	7.27979e-05	25	28	28	C1	GI. muscularis (GTEx)	EpiXcan	0.994609	esophagus_muscularis	0.999981
3522	ENSG00000164615	CAMLG	0.590131	0.0144576	0.555103	0.157425	0.264377	8.98142e-21	1.18707e-19	19	24	24	C1	GI. muscularis (GTEx)	EpiXcan	0.994609	esophagus_muscularis	0.999981
3523	ENSG00000178075	GRAMD1C	-0.590042	-0.0270022	0.555163	0.068702	0.174294	1.13889e-13	9.17006e-13	2	3	3	C1	GI. muscularis (GTEx)	EpiXcan	0.994609	esophagus_muscularis	0.999981
3524	ENSG00000131845	ZNF304	0.590012	0.0173886	0.555183	0.100662	0.239103	3.75198e-19	4.44715e-18	27	34	34	C1	GI. muscularis (GTEx)	EpiXcan	0.994609	esophagus_muscularis	0.999981
3525	ENSG00000107798	LIPA	0.589923	0.0361028	0.555242	0.0338044	0.0911699	3.11076e-07	1.36065e-06	12	15	15	C1	GI. muscularis (GTEx)	EpiXcan	0.994609	esophagus_muscularis	0.999981
3526	ENSG00000197958	RPL12	-0.589703	-0.0169799	0.55539	0.176535	0.335783	1.80749e-27	3.39904e-26	98	122	122	C1	GI. muscularis (GTEx)	EpiXcan	0.994609	esophagus_muscularis	0.999981
3527	ENSG00000175701	LINC00116	-0.589702	-0.048916	0.555391	0.0202444	0.0174035	0.0287467	0.0681458	9	10	10	C1	GI. muscularis (GTEx)	EpiXcan	0.994609	esophagus_muscularis	0.999981
3528	ENSG00000103126	AXIN1	0.589626	0.0365293	0.555441	0.0299406	0.0577146	5.6965e-05	0.000191294	12	13	13	C1	GI. muscularis (GTEx)	EpiXcan	0.994609	esophagus_muscularis	0.999981
3529	ENSG00000013288	MAN2B2	0.589323	0.0158092	0.555644	0.189771	0.261195	2.6324e-20	3.38659e-19	29	36	36	C1	GI. muscularis (GTEx)	EpiXcan	0.994609	esophagus_muscularis	0.999981
3530	ENSG00000253719	ATXN7L3B	0.588969	0.0457961	0.555882	0.0177883	0.0242607	0.0100753	0.0256213	19	23	23	C1	GI. muscularis (GTEx)	EpiXcan	0.994609	esophagus_muscularis	0.999981
3531	ENSG00000206053	JPT2	0.588785	0.0198405	0.556005	0.222526	0.384699	3.04686e-32	7.35975e-31	12	16	16	C1	GI. muscularis (GTEx)	EpiXcan	0.994609	esophagus_muscularis	0.999981
3532	ENSG00000183060	LYSMD4	-0.588309	-0.0156668	0.556325	0.1667	0.388868	8.23979e-33	2.01817e-31	32	42	42	C1	GI. muscularis (GTEx)	EpiXcan	0.994609	esophagus_muscularis	0.999981
3533	ENSG00000170837	GPR27	-0.588116	-0.0368794	0.556454	0.0331191	0.154492	1.09574e-11	7.42686e-11	11	12	12	C1	GI. muscularis (GTEx)	EpiXcan	0.994609	esophagus_muscularis	0.999981
3534	ENSG00000177646	ACAD9	0.588097	0.0194346	0.556467	0.136433	0.105976	1.04904e-08	5.35998e-08	84	103	103	C1	GI. muscularis (GTEx)	EpiXcan	0.994609	esophagus_muscularis	0.999981
3535	ENSG00000099904	ZDHHC8	-0.587999	-0.0417514	0.556533	0.0324947	0.0866342	3.54335e-07	1.53977e-06	19	23	23	C1	GI. muscularis (GTEx)	EpiXcan	0.994609	esophagus_muscularis	0.999981
3536	ENSG00000187630	DHRS4L2	0.587985	0.0234539	0.556542	0.08423	0.402323	3.12076e-34	8.2184e-33	21	28	28	C1	GI. muscularis (GTEx)	EpiXcan	0.994609	esophagus_muscularis	0.999981
3537	ENSG00000093183	SEC22C	-0.58779	-0.0449645	0.556673	0.0174693	0.0215027	0.0129913	0.0324839	22	30	30	C1	GI. muscularis (GTEx)	EpiXcan	0.994609	esophagus_muscularis	0.999981
3538	ENSG00000119280	C1orf198	0.587231	0.0662365	0.557049	0.0116799	0.0433558	0.00053538	0.00159351	6	7	7	C1	GI. muscularis (GTEx)	EpiXcan	0.994609	esophagus_muscularis	0.999981
3539	ENSG00000100083	GGA1	-0.587039	-0.0803781	0.557177	0.00603077	0.0219363	0.0149149	0.036951	5	7	7	C1	GI. muscularis (GTEx)	EpiXcan	0.994609	esophagus_muscularis	0.999981
3540	ENSG00000100288	CHKB	-0.586769	-0.0272548	0.557359	0.0653507	0.321592	5.52659e-26	9.48866e-25	9	15	15	C1	GI. muscularis (GTEx)	EpiXcan	0.994609	esophagus_muscularis	0.999981
3541	ENSG00000086062	B4GALT1	0.586765	0.0360262	0.557362	0.0492132	0.0592059	4.70792e-05	0.00015955	29	33	33	C1	GI. muscularis (GTEx)	EpiXcan	0.994609	esophagus_muscularis	0.999981
3542	ENSG00000077380	DYNC1I2	0.586426	0.0591156	0.557589	0.0123138	0.0315408	0.00349475	0.00936881	3	3	3	C1	GI. muscularis (GTEx)	EpiXcan	0.994609	esophagus_muscularis	0.999981
3543	ENSG00000162999	DUSP19	0.586395	0.0226917	0.55761	0.0853505	0.158666	5.1829e-12	3.59646e-11	41	43	43	C1	GI. muscularis (GTEx)	EpiXcan	0.994609	esophagus_muscularis	0.999981
3544	ENSG00000176473	WDR25	-0.586356	-0.0324127	0.557636	0.052968	0.124928	4.54026e-10	2.66147e-09	9	11	11	C1	GI. muscularis (GTEx)	EpiXcan	0.994609	esophagus_muscularis	0.999981
3545	ENSG00000196715	VKORC1L1	0.585475	0.0937544	0.558228	0.00465081	0.0190123	0.023744	0.0570199	3	4	4	C1	GI. muscularis (GTEx)	EpiXcan	0.994609	esophagus_muscularis	0.999981
3546	ENSG00000168291	PDHB	0.584817	0.0247356	0.55867	0.032278	0.143192	7.5199e-11	4.73713e-10	13	18	18	C1	GI. muscularis (GTEx)	EpiXcan	0.994609	esophagus_muscularis	0.999981
3547	ENSG00000143553	SNAPIN	0.584702	0.0214572	0.558748	0.0231571	0.0251565	0.00816323	0.0210272	9	10	10	C1	GI. muscularis (GTEx)	EpiXcan	0.994609	esophagus_muscularis	0.999981
3548	ENSG00000079950	STX7	-0.584693	-0.0362867	0.558754	0.0410997	0.114815	5.58307e-09	2.94498e-08	16	18	18	C1	GI. muscularis (GTEx)	EpiXcan	0.994609	esophagus_muscularis	0.999981
3549	ENSG00000113645	WWC1	-0.584566	-0.0195653	0.55884	0.135439	0.217394	7.57991e-18	8.27061e-17	11	15	15	C1	GI. muscularis (GTEx)	EpiXcan	0.994609	esophagus_muscularis	0.999981
3550	ENSG00000261373	VPS9D1-AS1	-0.5844	-0.0457462	0.558951	0.0240201	0.115139	6.01367e-09	3.16022e-08	10	17	17	C1	GI. muscularis (GTEx)	EpiXcan	0.994609	esophagus_muscularis	0.999981
3551	ENSG00000176148	TCP11L1	-0.584388	-0.0358236	0.558959	0.0337001	0.162064	3.65925e-12	2.56844e-11	10	16	16	C1	GI. muscularis (GTEx)	EpiXcan	0.994609	esophagus_muscularis	0.999981
3552	ENSG00000203865	ATP1A1-AS1	-0.584087	-0.0271494	0.559162	0.0564638	0.0845874	8.30538e-07	3.46202e-06	21	25	25	C1	GI. muscularis (GTEx)	EpiXcan	0.994609	esophagus_muscularis	0.999981
3553	ENSG00000091164	TXNL1	0.583961	0.0837853	0.559247	0.0102248	0.0259321	0.00804911	0.0207561	8	9	9	C1	GI. muscularis (GTEx)	EpiXcan	0.994609	esophagus_muscularis	0.999981
3554	ENSG00000214046	SMIM7	-0.583484	-0.071574	0.559568	0.0099463	0.0241981	0.00894584	0.0229251	6	8	8	C1	GI. muscularis (GTEx)	EpiXcan	0.994609	esophagus_muscularis	0.999981
3555	ENSG00000196247	ZNF107	-0.583417	-0.016696	0.559613	0.156518	0.330715	8.78873e-27	1.59495e-25	32	41	41	C1	GI. muscularis (GTEx)	EpiXcan	0.994609	esophagus_muscularis	0.999981
3556	ENSG00000189298	ZKSCAN3	-0.583297	-0.0184682	0.559693	0.112669	0.180742	1.1577e-13	9.31076e-13	21	28	28	C1	GI. muscularis (GTEx)	EpiXcan	0.994609	esophagus_muscularis	0.999981
3557	ENSG00000198246	SLC29A3	-0.583238	-0.0343922	0.559733	0.0584529	0.11958	2.54804e-09	1.38472e-08	56	69	69	C1	GI. muscularis (GTEx)	EpiXcan	0.994609	esophagus_muscularis	0.999981
3558	ENSG00000123545	NDUFAF4	0.583016	0.0171701	0.559883	0.129765	0.25865	6.24589e-21	8.30217e-20	5	8	8	C1	GI. muscularis (GTEx)	EpiXcan	0.994609	esophagus_muscularis	0.999981
3559	ENSG00000197062	ZSCAN26	-0.58286	-0.0115392	0.559988	0.268941	0.348551	1.98722e-28	3.89384e-27	27	30	30	C1	GI. muscularis (GTEx)	EpiXcan	0.994609	esophagus_muscularis	0.999981
3560	ENSG00000116127	ALMS1	-0.582319	-0.0458185	0.560352	0.0338932	0.033978	0.00202116	0.00558841	22	26	26	C1	GI. muscularis (GTEx)	EpiXcan	0.994609	esophagus_muscularis	0.999981
3561	ENSG00000182544	MFSD5	0.582279	0.281291	0.560378	0.000987634	0.012186	0.0626071	0.140318	6	7	7	C1	GI. muscularis (GTEx)	EpiXcan	0.994609	esophagus_muscularis	0.999981
3562	ENSG00000109819	PPARGC1A	-0.582236	-0.0573177	0.560408	0.021993	0.0188163	0.0231828	0.0557485	21	22	22	C1	GI. muscularis (GTEx)	EpiXcan	0.994609	esophagus_muscularis	0.999981
3563	ENSG00000145723	GIN1	0.582154	0.0458302	0.560463	0.0188171	0.0503477	0.000148725	0.000474633	4	4	4	C1	GI. muscularis (GTEx)	EpiXcan	0.994609	esophagus_muscularis	0.999981
3564	ENSG00000101290	CDS2	-0.581646	-0.195899	0.560805	0.000983148	0.0757296	3.25115e-06	1.27337e-05	10	14	14	C1	GI. muscularis (GTEx)	EpiXcan	0.994609	esophagus_muscularis	0.999981
3565	ENSG00000197121	PGAP1	-0.58156	-0.0413639	0.560863	0.0449845	0.0142472	0.0508892	0.115683	45	55	55	C1	GI. muscularis (GTEx)	EpiXcan	0.994609	esophagus_muscularis	0.999981
3566	ENSG00000129484	PARP2	0.581427	0.0380475	0.560953	0.0282378	0.113012	5.58186e-09	2.94498e-08	10	18	18	C1	GI. muscularis (GTEx)	EpiXcan	0.994609	esophagus_muscularis	0.999981
3567	ENSG00000103111	MON1B	-0.581334	-0.0266762	0.561015	0.0694516	0.162649	2.36054e-12	1.68816e-11	32	36	36	C1	GI. muscularis (GTEx)	EpiXcan	0.994609	esophagus_muscularis	0.999981
3568	ENSG00000088833	NSFL1C	0.581071	0.0267325	0.561193	0.0610599	0.221536	8.78284e-18	9.51645e-17	7	10	10	C1	GI. muscularis (GTEx)	EpiXcan	0.994609	esophagus_muscularis	0.999981
3569	ENSG00000155660	PDIA4	0.581007	0.0378722	0.561236	0.0396775	0.0918429	2.42852e-07	1.07465e-06	25	31	31	C1	GI. muscularis (GTEx)	EpiXcan	0.994609	esophagus_muscularis	0.999981
3570	ENSG00000174808	BTC	-0.580777	-0.445815	0.561391	0.000258824	0.0198206	0.0191952	0.0468102	2	4	4	C1	GI. muscularis (GTEx)	EpiXcan	0.994609	esophagus_muscularis	0.999981
3571	ENSG00000154127	UBASH3B	-0.580628	-0.0453332	0.561491	0.0193321	0.0849948	7.84349e-07	3.28022e-06	14	15	15	C1	GI. muscularis (GTEx)	EpiXcan	0.994609	esophagus_muscularis	0.999981
3572	ENSG00000144118	RALB	0.580599	0.03287	0.561511	0.045509	0.170005	3.85352e-13	2.95016e-12	15	19	19	C1	GI. muscularis (GTEx)	EpiXcan	0.994609	esophagus_muscularis	0.999981
3573	ENSG00000179526	SHARPIN	-0.580579	-0.0772476	0.561524	0.00811923	0.0173969	0.0303505	0.0717292	4	5	5	C1	GI. muscularis (GTEx)	EpiXcan	0.994609	esophagus_muscularis	0.999981
3574	ENSG00000103245	NARFL	0.580575	0.0162935	0.561527	0.0860076	0.322128	4.14002e-26	7.18733e-25	23	29	29	C1	GI. muscularis (GTEx)	EpiXcan	0.994609	esophagus_muscularis	0.999981
3575	ENSG00000158863	FAM160B2	-0.580477	-0.0949677	0.561593	0.00505113	0.0150741	0.041607	0.096238	10	12	12	C1	GI. muscularis (GTEx)	EpiXcan	0.994609	esophagus_muscularis	0.999981
3576	ENSG00000136856	SLC2A8	-0.580045	-0.0178539	0.561884	0.142541	0.283832	2.61592e-22	3.7666e-21	7	9	9	C1	GI. muscularis (GTEx)	EpiXcan	0.994609	esophagus_muscularis	0.999981
3577	ENSG00000196405	EVL	-0.579857	-0.0246769	0.562011	0.0523765	0.169554	8.36613e-13	6.24452e-12	14	21	21	C1	GI. muscularis (GTEx)	EpiXcan	0.994609	esophagus_muscularis	0.999981
3578	ENSG00000184381	PLA2G6	0.579768	0.0240549	0.562071	0.0889384	0.064932	2.10206e-05	7.48788e-05	54	70	70	C1	GI. muscularis (GTEx)	EpiXcan	0.994609	esophagus_muscularis	0.999981
3579	ENSG00000125124	BBS2	0.57965	0.0115261	0.562151	0.311301	0.479337	1.04483e-44	4.75262e-43	27	31	31	C1	GI. muscularis (GTEx)	EpiXcan	0.994609	esophagus_muscularis	0.999981
3580	ENSG00000119321	FKBP15	-0.578781	-0.0413936	0.562737	0.025375	0.0879805	4.62074e-07	1.98214e-06	22	26	26	C1	GI. muscularis (GTEx)	EpiXcan	0.994609	esophagus_muscularis	0.999981
3581	ENSG00000179921	GPBAR1	0.578411	-0.035533	0.562987	0.0337971	0.0101238	0.0998295	0.213626	43	55	55	C1	GI. muscularis (GTEx)	EpiXcan	0.994609	esophagus_muscularis	0.999981
3582	ENSG00000267470	ZNF571-AS1	0.578275	0.0247222	0.563079	0.0715872	0.115655	5.69323e-09	2.99858e-08	22	26	26	C1	GI. muscularis (GTEx)	EpiXcan	0.994609	esophagus_muscularis	0.999981
3583	ENSG00000197969	VPS13A	-0.57787	-0.032821	0.563352	0.0431989	0.327155	1.01572e-27	1.923e-26	18	21	21	C1	GI. muscularis (GTEx)	EpiXcan	0.994609	esophagus_muscularis	0.999981
3584	ENSG00000090470	PDCD7	-0.577785	-0.123706	0.563409	0.0023748	0.0593401	2.56988e-05	9.04169e-05	10	12	12	C1	GI. muscularis (GTEx)	EpiXcan	0.994609	esophagus_muscularis	0.999981
3585	ENSG00000124155	PIGT	0.577143	0.0226203	0.563843	0.141494	0.0413121	0.000747577	0.0021902	87	98	98	C1	GI. muscularis (GTEx)	EpiXcan	0.994609	esophagus_muscularis	0.999981
3586	ENSG00000167747	C19orf48	0.576789	0.027704	0.564082	0.0599085	0.080834	1.78138e-06	7.1964e-06	45	57	57	C1	GI. muscularis (GTEx)	EpiXcan	0.994609	esophagus_muscularis	0.999981
3587	ENSG00000261338	AC021016.2	0.576367	0.00846403	0.564367	0.415339	0.470912	1.84336e-44	8.25133e-43	32	34	34	C1	GI. muscularis (GTEx)	EpiXcan	0.994609	esophagus_muscularis	0.999981
3588	ENSG00000156521	TYSND1	-0.576129	-0.0609954	0.564528	0.0222469	0.0315544	0.00262032	0.00712828	21	23	23	C1	GI. muscularis (GTEx)	EpiXcan	0.994609	esophagus_muscularis	0.999981
3589	ENSG00000068615	REEP1	0.575774	0.0335967	0.564768	0.0359125	0.0755519	2.34206e-06	9.32963e-06	4	6	6	C1	GI. muscularis (GTEx)	EpiXcan	0.994609	esophagus_muscularis	0.999981
3590	ENSG00000172348	RCAN2	0.575581	0.0492299	0.564898	0.0172186	0.11352	1.1071e-08	5.64223e-08	48	60	60	C1	GI. muscularis (GTEx)	EpiXcan	0.994609	esophagus_muscularis	0.999981
3591	ENSG00000125170	DOK4	0.575549	0.113308	0.56492	0.00587997	0.0327274	0.00253568	0.00691415	7	8	8	C1	GI. muscularis (GTEx)	EpiXcan	0.994609	esophagus_muscularis	0.999981
3592	ENSG00000136002	ARHGEF4	-0.575191	-0.032039	0.565162	0.0833273	0.0779075	2.71377e-06	1.0728e-05	48	62	62	C1	GI. muscularis (GTEx)	EpiXcan	0.994609	esophagus_muscularis	0.999981
3593	ENSG00000100592	DAAM1	0.57503	0.045116	0.565271	0.0336218	0.0186739	0.0253287	0.0605244	65	80	80	C1	GI. muscularis (GTEx)	EpiXcan	0.994609	esophagus_muscularis	0.999981
3594	ENSG00000132669	RIN2	-0.574687	-0.051507	0.565503	0.0184604	0.0502215	0.000170188	0.000538346	5	5	5	C1	GI. muscularis (GTEx)	EpiXcan	0.994609	esophagus_muscularis	0.999981
3595	ENSG00000197785	ATAD3A	-0.574175	-0.0790799	0.565849	0.0075625	0.0856848	7.46307e-07	3.1314e-06	6	8	8	C1	GI. muscularis (GTEx)	EpiXcan	0.994609	esophagus_muscularis	0.999981
3596	ENSG00000156232	WHAMM	-0.574145	-0.0539071	0.56587	0.019977	0.0239857	0.0100481	0.025558	6	7	7	C1	GI. muscularis (GTEx)	EpiXcan	0.994609	esophagus_muscularis	0.999981
3597	ENSG00000075651	PLD1	0.573622	0.0320473	0.566224	0.0698568	0.180594	5.16547e-14	4.29485e-13	30	36	36	C1	GI. muscularis (GTEx)	EpiXcan	0.994609	esophagus_muscularis	0.999981
3598	ENSG00000101577	LPIN2	-0.573539	-0.0263899	0.56628	0.0764824	0.108022	2.0958e-08	1.0379e-07	18	21	21	C1	GI. muscularis (GTEx)	EpiXcan	0.994609	esophagus_muscularis	0.999981
3599	ENSG00000170049	KCNAB3	-0.573418	-0.0635385	0.566361	0.0170681	0.091233	2.16048e-07	9.61206e-07	13	21	21	C1	GI. muscularis (GTEx)	EpiXcan	0.994609	esophagus_muscularis	0.999981
3600	ENSG00000025708	TYMP	-0.573327	-0.0398784	0.566423	0.0365873	0.0737453	4.03496e-06	1.56766e-05	12	15	15	C1	GI. muscularis (GTEx)	EpiXcan	0.994609	esophagus_muscularis	0.999981
3601	ENSG00000147654	EBAG9	0.573206	0.0711959	0.566505	0.0143164	0.0606254	3.90132e-05	0.000133637	16	23	23	C1	GI. muscularis (GTEx)	EpiXcan	0.994609	esophagus_muscularis	0.999981
3602	ENSG00000151718	WWC2	-0.572566	-0.105614	0.566938	0.00366111	0.0150652	0.0442484	0.101877	3	6	6	C1	GI. muscularis (GTEx)	EpiXcan	0.994609	esophagus_muscularis	0.999981
3603	ENSG00000138663	COPS4	0.572113	0.0813703	0.567245	0.0106822	0.0211334	0.0159738	0.0394271	9	10	10	C1	GI. muscularis (GTEx)	EpiXcan	0.994609	esophagus_muscularis	0.999981
3604	ENSG00000272356	AL080317.3	0.572109	0.0935525	0.567248	0.00489281	0.0194485	0.0223887	0.0539594	5	6	6	C1	GI. muscularis (GTEx)	EpiXcan	0.994609	esophagus_muscularis	0.999981
3605	ENSG00000134324	LPIN1	0.57192	0.0146209	0.567376	0.0756622	0.0299888	0.00432031	0.0114701	36	39	39	C1	GI. muscularis (GTEx)	EpiXcan	0.994609	esophagus_muscularis	0.999981
3606	ENSG00000246982	Z84485.1	0.571488	0.0493394	0.567669	0.0180488	0.279546	8.22953e-22	1.14836e-20	8	13	13	C1	GI. muscularis (GTEx)	EpiXcan	0.994609	esophagus_muscularis	0.999981
3607	ENSG00000197822	OCLN	-0.571348	-0.0166194	0.567764	0.0894938	0.313944	3.18169e-25	5.31927e-24	53	63	63	C1	GI. muscularis (GTEx)	EpiXcan	0.994609	esophagus_muscularis	0.999981
3608	ENSG00000204713	TRIM27	-0.571291	-0.0276588	0.567802	0.0627635	0.118604	2.22231e-09	1.21431e-08	10	13	13	C1	GI. muscularis (GTEx)	EpiXcan	0.994609	esophagus_muscularis	0.999981
3609	ENSG00000139160	ETFBKMT	0.571285	0.0826261	0.567806	0.00647193	0.0131503	0.0566232	0.127703	5	6	6	C1	GI. muscularis (GTEx)	EpiXcan	0.994609	esophagus_muscularis	0.999981
3610	ENSG00000165434	PGM2L1	0.57103	0.0554439	0.567979	0.0115608	0.0321939	0.0030371	0.00820473	7	7	7	C1	GI. muscularis (GTEx)	EpiXcan	0.994609	esophagus_muscularis	0.999981
3611	ENSG00000124279	FASTKD3	-0.57087	-0.0493374	0.568087	0.0132047	0.0309054	0.0036088	0.00965609	5	5	5	C1	GI. muscularis (GTEx)	EpiXcan	0.994609	esophagus_muscularis	0.999981
3612	ENSG00000165714	BORCS5	-0.570638	-0.0274971	0.568245	0.0534563	0.0972729	1.03333e-07	4.7747e-07	24	33	33	C1	GI. muscularis (GTEx)	EpiXcan	0.994609	esophagus_muscularis	0.999981
3613	ENSG00000142973	CYP4B1	0.570535	0.0215721	0.568315	0.109577	0.179202	1.40741e-13	1.12224e-12	14	16	16	C1	GI. muscularis (GTEx)	EpiXcan	0.994609	esophagus_muscularis	0.999981
3614	ENSG00000180881	CAPS2	-0.570505	-0.024271	0.568335	0.0940405	0.116964	5.06555e-09	2.68007e-08	61	74	74	C1	GI. muscularis (GTEx)	EpiXcan	0.994609	esophagus_muscularis	0.999981
3615	ENSG00000115306	SPTBN1	-0.570198	-0.0214674	0.568543	0.0858367	0.111799	1.14009e-08	5.7977e-08	18	20	20	C1	GI. muscularis (GTEx)	EpiXcan	0.994609	esophagus_muscularis	0.999981
3616	ENSG00000053900	ANAPC4	0.569665	0.015031	0.568905	0.188843	0.405576	6.58358e-36	1.88237e-34	29	35	35	C1	GI. muscularis (GTEx)	EpiXcan	0.994609	esophagus_muscularis	0.999981
3617	ENSG00000105072	C19orf44	-0.569488	-0.0199819	0.569025	0.0795443	0.199866	2.78646e-15	2.53495e-14	31	39	39	C1	GI. muscularis (GTEx)	EpiXcan	0.994609	esophagus_muscularis	0.999981
3618	ENSG00000176182	MYPOP	-0.569154	-0.0527891	0.569252	0.0231859	0.0264192	0.00653772	0.0170248	16	19	19	C1	GI. muscularis (GTEx)	EpiXcan	0.994609	esophagus_muscularis	0.999981
3619	ENSG00000176024	ZNF613	-0.568928	-0.0336187	0.569405	0.051942	0.0593404	4.06807e-05	0.000138941	33	40	40	C1	GI. muscularis (GTEx)	EpiXcan	0.994609	esophagus_muscularis	0.999981
3620	ENSG00000160323	ADAMTS13	-0.568211	-0.0291891	0.569891	0.0499156	0.211151	3.38051e-16	3.30042e-15	25	35	35	C1	GI. muscularis (GTEx)	EpiXcan	0.994609	esophagus_muscularis	0.999981
3621	ENSG00000123892	RAB38	0.567965	0.0208605	0.570059	0.0874101	0.153321	7.90099e-12	5.4155e-11	21	27	27	C1	GI. muscularis (GTEx)	EpiXcan	0.994609	esophagus_muscularis	0.999981
3622	ENSG00000197696	NMB	0.567776	0.0180682	0.570187	0.133288	0.250036	2.41503e-19	2.90177e-18	18	21	21	C1	GI. muscularis (GTEx)	EpiXcan	0.994609	esophagus_muscularis	0.999981
3623	ENSG00000137275	RIPK1	0.567633	0.200813	0.570284	0.00140938	0.0292435	0.00418104	0.0111193	3	8	8	C1	GI. muscularis (GTEx)	EpiXcan	0.994609	esophagus_muscularis	0.999981
3624	ENSG00000174109	C16orf91	0.567592	0.0392216	0.570312	0.0289208	0.0612771	3.578e-05	0.000123346	14	16	16	C1	GI. muscularis (GTEx)	EpiXcan	0.994609	esophagus_muscularis	0.999981
3625	ENSG00000186301	MST1P2	0.567436	0.023017	0.570418	0.0705828	0.022403	0.0129046	0.0322904	51	62	62	C1	GI. muscularis (GTEx)	EpiXcan	0.994609	esophagus_muscularis	0.999981
3626	ENSG00000197757	HOXC6	0.567384	0.0487958	0.570453	0.0525439	0.0998994	8.31814e-08	3.87811e-07	25	33	33	C1	GI. muscularis (GTEx)	EpiXcan	0.994609	esophagus_muscularis	0.999981
3627	ENSG00000198887	SMC5	-0.566833	-0.0312955	0.570828	0.0371835	0.0728343	6.30827e-06	2.39509e-05	23	29	29	C1	GI. muscularis (GTEx)	EpiXcan	0.994609	esophagus_muscularis	0.999981
3628	ENSG00000237125	HAND2-AS1	-0.566776	-0.0236214	0.570866	0.135855	0.224097	5.88401e-17	6.03477e-16	79	92	92	C1	GI. muscularis (GTEx)	EpiXcan	0.994609	esophagus_muscularis	0.999981
3629	ENSG00000149489	ROM1	0.565529	0.0290824	0.571714	0.051892	0.12117	1.05756e-09	5.97679e-09	6	8	8	C1	GI. muscularis (GTEx)	EpiXcan	0.994609	esophagus_muscularis	0.999981
3630	ENSG00000132471	WBP2	0.565427	0.0208697	0.571783	0.0934889	0.167645	2.20382e-13	1.71626e-12	24	28	28	C1	GI. muscularis (GTEx)	EpiXcan	0.994609	esophagus_muscularis	0.999981
3631	ENSG00000121297	TSHZ3	-0.565412	-0.0679594	0.571793	0.0285681	0.0280984	0.00524749	0.0138009	43	50	50	C1	GI. muscularis (GTEx)	EpiXcan	0.994609	esophagus_muscularis	0.999981
3632	ENSG00000095203	EPB41L4B	0.565207	0.0900721	0.571933	0.00485947	0.0192216	0.0217695	0.0526192	4	5	5	C1	GI. muscularis (GTEx)	EpiXcan	0.994609	esophagus_muscularis	0.999981
3633	ENSG00000136319	TTC5	-0.565079	-0.0394038	0.57202	0.0312212	0.07906	1.38926e-06	5.65964e-06	21	27	27	C1	GI. muscularis (GTEx)	EpiXcan	0.994609	esophagus_muscularis	0.999981
3634	ENSG00000169629	RGPD8	0.564089	0.012051	0.572694	0.34143	0.584447	2.83634e-60	2.8795e-58	47	56	56	C1	GI. muscularis (GTEx)	EpiXcan	0.994609	esophagus_muscularis	0.999981
3635	ENSG00000243708	PLA2G4B	-0.56402	-0.067369	0.57274	0.00821222	0.0736861	4.71894e-06	1.81677e-05	17	26	26	C1	GI. muscularis (GTEx)	EpiXcan	0.994609	esophagus_muscularis	0.999981
3636	ENSG00000158161	EYA3	0.563951	0.0180725	0.572787	0.0703347	0.119855	3.80177e-09	2.03138e-08	23	29	29	C1	GI. muscularis (GTEx)	EpiXcan	0.994609	esophagus_muscularis	0.999981
3637	ENSG00000088035	ALG6	0.563907	0.0329939	0.572817	0.0334845	0.0557553	7.63184e-05	0.000252175	21	25	25	C1	GI. muscularis (GTEx)	EpiXcan	0.994609	esophagus_muscularis	0.999981
3638	ENSG00000213923	CSNK1E	0.563897	0.0711998	0.572824	0.0147102	0.0210803	0.0151335	0.0374578	20	28	28	C1	GI. muscularis (GTEx)	EpiXcan	0.994609	esophagus_muscularis	0.999981
3639	ENSG00000114127	XRN1	-0.563753	-0.0597087	0.572922	0.014743	0.074754	4.18311e-06	1.62117e-05	10	14	14	C1	GI. muscularis (GTEx)	EpiXcan	0.994609	esophagus_muscularis	0.999981
3640	ENSG00000159445	THEM4	0.56367	0.0222328	0.572979	0.0879814	0.186016	1.48453e-14	1.28384e-13	18	23	23	C1	GI. muscularis (GTEx)	EpiXcan	0.994609	esophagus_muscularis	0.999981
3641	ENSG00000185122	HSF1	-0.563594	-0.118069	0.57303	0.00375272	0.0126226	0.0652178	0.145703	3	3	3	C1	GI. muscularis (GTEx)	EpiXcan	0.994609	esophagus_muscularis	0.999981
3642	ENSG00000074855	ANO8	-0.563439	-0.110165	0.573136	0.00482873	0.0323268	0.00310007	0.00836357	13	16	16	C1	GI. muscularis (GTEx)	EpiXcan	0.994609	esophagus_muscularis	0.999981
3643	ENSG00000088992	TESC	0.562788	0.0954674	0.573579	0.00426031	0.0209568	0.0171052	0.0420607	10	15	15	C1	GI. muscularis (GTEx)	EpiXcan	0.994609	esophagus_muscularis	0.999981
3644	ENSG00000160172	FAM86C2P	0.562545	0.0280376	0.573745	0.0787102	0.159906	2.93442e-12	2.08369e-11	18	22	22	C1	GI. muscularis (GTEx)	EpiXcan	0.994609	esophagus_muscularis	0.999981
3645	ENSG00000181467	RAP2B	0.562456	0.0443702	0.573805	0.0224629	0.0148225	0.044731	0.102853	17	20	20	C1	GI. muscularis (GTEx)	EpiXcan	0.994609	esophagus_muscularis	0.999981
3646	ENSG00000198945	L3MBTL3	-0.5624	-0.0307524	0.573843	0.041562	0.10739	2.48006e-08	1.21872e-07	11	13	13	C1	GI. muscularis (GTEx)	EpiXcan	0.994609	esophagus_muscularis	0.999981
3647	ENSG00000188895	MSL1	-0.562366	-0.0201161	0.573867	0.106248	0.17726	1.85218e-14	1.5949e-13	9	9	9	C1	GI. muscularis (GTEx)	EpiXcan	0.994609	esophagus_muscularis	0.999981
3648	ENSG00000220563	PKMP3	0.562335	0.0326898	0.573888	0.0469233	0.0180616	0.0261443	0.0623459	31	33	33	C1	GI. muscularis (GTEx)	EpiXcan	0.994609	esophagus_muscularis	0.999981
3649	ENSG00000103264	FBXO31	0.561918	0.0301551	0.574172	0.0612826	0.0840738	8.2325e-07	3.4347e-06	44	61	61	C1	GI. muscularis (GTEx)	EpiXcan	0.994609	esophagus_muscularis	0.999981
3650	ENSG00000225973	PIGBOS1	0.561909	0.103902	0.574178	0.00721053	0.073548	2.67189e-06	1.05714e-05	5	8	8	C1	GI. muscularis (GTEx)	EpiXcan	0.994609	esophagus_muscularis	0.999981
3651	ENSG00000214491	SEC14L6	0.5615	0.015329	0.574457	0.139815	0.310407	3.78041e-25	6.29769e-24	69	91	91	C1	GI. muscularis (GTEx)	EpiXcan	0.994609	esophagus_muscularis	0.999981
3652	ENSG00000237310	GS1-124K5.4	-0.56098	-0.0230973	0.574811	0.0657969	0.171877	1.75137e-13	1.38313e-12	14	22	22	C1	GI. muscularis (GTEx)	EpiXcan	0.994609	esophagus_muscularis	0.999981
3653	ENSG00000184990	SIVA1	0.560697	0.0335002	0.575004	0.0422013	0.0655034	1.8516e-05	6.6379e-05	14	17	17	C1	GI. muscularis (GTEx)	EpiXcan	0.994609	esophagus_muscularis	0.999981
3654	ENSG00000198185	ZNF334	0.56067	0.0117978	0.575023	0.301973	0.452213	3.54291e-41	1.36363e-39	27	32	32	C1	GI. muscularis (GTEx)	EpiXcan	0.994609	esophagus_muscularis	0.999981
3655	ENSG00000150594	ADRA2A	0.560556	0.188328	0.5751	0.000907698	0.0185316	0.0243168	0.0583053	1	2	2	C1	GI. muscularis (GTEx)	EpiXcan	0.994609	esophagus_muscularis	0.999981
3656	ENSG00000065268	WDR18	-0.560462	-0.0122499	0.575165	0.278188	0.709502	1.27723e-90	1.19293e-87	23	32	32	C1	GI. muscularis (GTEx)	EpiXcan	0.994609	esophagus_muscularis	0.999981
3657	ENSG00000106511	MEOX2	-0.560039	-0.0241978	0.575453	0.0620956	0.0685358	9.9456e-06	3.69107e-05	26	32	32	C1	GI. muscularis (GTEx)	EpiXcan	0.994609	esophagus_muscularis	0.999981
3658	ENSG00000099991	CABIN1	0.559883	0.11204	0.575559	0.0110041	0.0351165	0.00193255	0.00536351	9	10	10	C1	GI. muscularis (GTEx)	EpiXcan	0.994609	esophagus_muscularis	0.999981
3659	ENSG00000115204	MPV17	-0.559852	-0.0900982	0.57558	0.00552068	0.0215246	0.0153058	0.0378526	4	5	5	C1	GI. muscularis (GTEx)	EpiXcan	0.994609	esophagus_muscularis	0.999981
3660	ENSG00000100568	VTI1B	-0.558916	-0.0214382	0.576219	0.0786034	0.107875	1.37418e-08	6.92776e-08	44	55	55	C1	GI. muscularis (GTEx)	EpiXcan	0.994609	esophagus_muscularis	0.999981
3661	ENSG00000118246	FASTKD2	-0.558914	-0.0536204	0.57622	0.0170091	0.0403762	0.000889017	0.00257764	8	9	9	C1	GI. muscularis (GTEx)	EpiXcan	0.994609	esophagus_muscularis	0.999981
3662	ENSG00000164308	ERAP2	-0.558825	-0.00883454	0.576281	0.526554	0.732114	4.91976e-96	7.65842e-93	49	58	58	C1	GI. muscularis (GTEx)	EpiXcan	0.994609	esophagus_muscularis	0.999981
3663	ENSG00000187676	B3GLCT	-0.558411	-0.0248403	0.576564	0.0616616	0.157965	3.50784e-12	2.46835e-11	48	53	53	C1	GI. muscularis (GTEx)	EpiXcan	0.994609	esophagus_muscularis	0.999981
3664	ENSG00000231312	AC007388.1	-0.558404	-0.0469658	0.576568	0.0187102	0.0461948	0.00034433	0.00104985	4	5	5	C1	GI. muscularis (GTEx)	EpiXcan	0.994609	esophagus_muscularis	0.999981
3665	ENSG00000171757	LRRC34	0.558285	0.0268781	0.57665	0.0665484	0.126731	9.20935e-10	5.23845e-09	6	6	6	C1	GI. muscularis (GTEx)	EpiXcan	0.994609	esophagus_muscularis	0.999981
3666	ENSG00000177674	AGTRAP	-0.558213	-0.0267882	0.576699	0.0687081	0.0548652	7.48094e-05	0.00024748	27	33	33	C1	GI. muscularis (GTEx)	EpiXcan	0.994609	esophagus_muscularis	0.999981
3667	ENSG00000183426	NPIPA1	0.558002	0.0125032	0.576843	0.209348	0.608568	3.35534e-65	4.47698e-63	62	80	80	C1	GI. muscularis (GTEx)	EpiXcan	0.994609	esophagus_muscularis	0.999981
3668	ENSG00000213995	NAXD	0.557187	0.0269965	0.577399	0.0524156	0.0649838	2.1104e-05	7.51378e-05	30	34	34	C1	GI. muscularis (GTEx)	EpiXcan	0.994609	esophagus_muscularis	0.999981
3669	ENSG00000196821	C6orf106	0.557055	0.0371894	0.57749	0.019095	0.0392418	0.00106704	0.00305657	16	18	18	C1	GI. muscularis (GTEx)	EpiXcan	0.994609	esophagus_muscularis	0.999981
3670	ENSG00000035115	SH3YL1	0.557024	0.0187929	0.577511	0.206499	0.327207	2.27521e-26	3.99947e-25	54	65	65	C1	GI. muscularis (GTEx)	EpiXcan	0.994609	esophagus_muscularis	0.999981
3671	ENSG00000168397	ATG4B	0.556929	0.025853	0.577576	0.0549341	0.0931416	1.48264e-07	6.72009e-07	41	49	49	C1	GI. muscularis (GTEx)	EpiXcan	0.994609	esophagus_muscularis	0.999981
3672	ENSG00000079257	LXN	0.556575	0.0252106	0.577818	0.0548836	0.128552	5.41963e-10	3.14666e-09	16	18	18	C1	GI. muscularis (GTEx)	EpiXcan	0.994609	esophagus_muscularis	0.999981
3673	ENSG00000111647	UHRF1BP1L	-0.556445	-0.0720654	0.577906	0.00471064	0.0165043	0.0347418	0.0813117	12	17	17	C1	GI. muscularis (GTEx)	EpiXcan	0.994609	esophagus_muscularis	0.999981
3674	ENSG00000136371	MTHFS	0.556088	0.0106132	0.578151	0.336905	0.509518	4.9826e-49	2.80346e-47	29	31	31	C1	GI. muscularis (GTEx)	EpiXcan	0.994609	esophagus_muscularis	0.999981
3675	ENSG00000077943	ITGA8	0.555711	0.0613408	0.578409	0.0115407	0.047257	0.000242945	0.000754693	8	11	11	C1	GI. muscularis (GTEx)	EpiXcan	0.994609	esophagus_muscularis	0.999981
3676	ENSG00000262370	AC108134.3	0.555588	0.0662935	0.578492	0.0134915	0.050482	0.000178526	0.000563323	8	9	9	C1	GI. muscularis (GTEx)	EpiXcan	0.994609	esophagus_muscularis	0.999981
3677	ENSG00000136628	EPRS	0.55552	0.0396329	0.578539	0.0225494	0.0246947	0.00923893	0.0236172	14	14	14	C1	GI. muscularis (GTEx)	EpiXcan	0.994609	esophagus_muscularis	0.999981
3678	ENSG00000272655	POLR2J4	0.555405	0.0497116	0.578618	0.0221138	0.154779	4.99215e-12	3.46581e-11	13	15	15	C1	GI. muscularis (GTEx)	EpiXcan	0.994609	esophagus_muscularis	0.999981
3679	ENSG00000104219	ZDHHC2	0.555274	0.0476662	0.578708	0.0189665	0.0424605	0.000676603	0.00199017	23	25	25	C1	GI. muscularis (GTEx)	EpiXcan	0.994609	esophagus_muscularis	0.999981
3680	ENSG00000120868	APAF1	-0.555233	-0.0301212	0.578735	0.0413963	0.162301	2.73154e-12	1.94357e-11	7	11	11	C1	GI. muscularis (GTEx)	EpiXcan	0.994609	esophagus_muscularis	0.999981
3681	ENSG00000185133	INPP5J	0.554831	0.019469	0.579011	0.102661	0.249956	2.16966e-19	2.62495e-18	61	72	72	C1	GI. muscularis (GTEx)	EpiXcan	0.994609	esophagus_muscularis	0.999981
3682	ENSG00000173406	DAB1	-0.554655	-0.0842986	0.57913	0.00752479	0.0114632	0.065665	0.146632	9	11	11	C1	GI. muscularis (GTEx)	EpiXcan	0.994609	esophagus_muscularis	0.999981
3683	ENSG00000171861	MRM3	0.554505	0.0238585	0.579233	0.0763779	0.114029	6.79152e-09	3.5477e-08	17	24	24	C1	GI. muscularis (GTEx)	EpiXcan	0.994609	esophagus_muscularis	0.999981
3684	ENSG00000162997	PRORSD1P	0.55425	0.0107172	0.579408	0.0882779	0.0137615	0.0530707	0.120252	52	65	65	C1	GI. muscularis (GTEx)	EpiXcan	0.994609	esophagus_muscularis	0.999981
3685	ENSG00000165966	PDZRN4	0.554231	0.0421643	0.579421	0.0215038	0.0671122	1.08407e-05	4.00417e-05	33	38	38	C1	GI. muscularis (GTEx)	EpiXcan	0.994609	esophagus_muscularis	0.999981
3686	ENSG00000143570	SLC39A1	-0.554231	-0.120637	0.579421	0.00535276	0.0243465	0.0103025	0.0261388	5	8	8	C1	GI. muscularis (GTEx)	EpiXcan	0.994609	esophagus_muscularis	0.999981
3687	ENSG00000117593	DARS2	-0.554228	-0.0185651	0.579423	0.140113	0.182601	6.65381e-14	5.46744e-13	41	45	45	C1	GI. muscularis (GTEx)	EpiXcan	0.994609	esophagus_muscularis	0.999981
3688	ENSG00000249242	TMEM150C	-0.554102	-0.0191752	0.579509	0.119842	0.217681	6.91033e-17	7.05639e-16	64	77	77	C1	GI. muscularis (GTEx)	EpiXcan	0.994609	esophagus_muscularis	0.999981
3689	ENSG00000254635	WAC-AS1	-0.554096	-0.0198531	0.579513	0.129372	0.293575	2.84899e-23	4.33852e-22	27	34	34	C1	GI. muscularis (GTEx)	EpiXcan	0.994609	esophagus_muscularis	0.999981
3690	ENSG00000122786	CALD1	-0.554024	-0.021719	0.579563	0.0126849	0.0110801	0.0756982	0.166724	6	6	6	C1	GI. muscularis (GTEx)	EpiXcan	0.994609	esophagus_muscularis	0.999981
3691	ENSG00000223891	OSER1-AS1	0.554005	0.0119837	0.579576	0.329364	0.326793	9.224e-27	1.66531e-25	117	145	145	C1	GI. muscularis (GTEx)	EpiXcan	0.994609	esophagus_muscularis	0.999981
3692	ENSG00000039560	RAI14	0.553481	0.0256333	0.579934	0.0429355	0.0399355	0.000969428	0.00279057	36	43	43	C1	GI. muscularis (GTEx)	EpiXcan	0.994609	esophagus_muscularis	0.999981
3693	ENSG00000213614	HEXA	0.553462	0.0534939	0.579947	0.0193857	0.0435301	0.000525489	0.00156507	19	25	25	C1	GI. muscularis (GTEx)	EpiXcan	0.994609	esophagus_muscularis	0.999981
3694	ENSG00000160113	NR2F6	-0.553411	-0.0810317	0.579982	0.0147795	0.0223901	0.0112756	0.0284735	8	10	10	C1	GI. muscularis (GTEx)	EpiXcan	0.994609	esophagus_muscularis	0.999981
3695	ENSG00000152582	SPEF2	-0.553082	-0.0356543	0.580207	0.0226825	0.0216395	0.0143922	0.0357571	18	22	22	C1	GI. muscularis (GTEx)	EpiXcan	0.994609	esophagus_muscularis	0.999981
3696	ENSG00000126746	ZNF384	0.553076	0.0360211	0.580211	0.0323994	0.256675	6.04502e-20	7.60924e-19	17	25	25	C1	GI. muscularis (GTEx)	EpiXcan	0.994609	esophagus_muscularis	0.999981
3697	ENSG00000160404	TOR2A	0.552801	0.0826748	0.5804	0.0100694	0.0362895	0.000971354	0.00279554	7	10	10	C1	GI. muscularis (GTEx)	EpiXcan	0.994609	esophagus_muscularis	0.999981
3698	ENSG00000114742	WDR48	-0.552052	-0.0350831	0.580913	0.0688808	0.0481947	0.000273776	0.000844101	43	50	50	C1	GI. muscularis (GTEx)	EpiXcan	0.994609	esophagus_muscularis	0.999981
3699	ENSG00000136816	TOR1B	-0.551824	-0.0231946	0.581069	0.0733495	0.151682	1.64938e-11	1.10405e-10	33	42	42	C1	GI. muscularis (GTEx)	EpiXcan	0.994609	esophagus_muscularis	0.999981
3700	ENSG00000162777	DENND2D	-0.551766	-0.0403922	0.581109	0.0272152	0.0312303	0.00346186	0.00928777	15	17	17	C1	GI. muscularis (GTEx)	EpiXcan	0.994609	esophagus_muscularis	0.999981
3701	ENSG00000258515	AL355075.2	0.551708	0.0158375	0.581148	0.154747	0.317005	3.45621e-25	5.77133e-24	14	16	16	C1	GI. muscularis (GTEx)	EpiXcan	0.994609	esophagus_muscularis	0.999981
3702	ENSG00000136274	NACAD	0.551169	0.0264452	0.581518	0.0513795	0.112015	8.7629e-09	4.5152e-08	16	17	17	C1	GI. muscularis (GTEx)	EpiXcan	0.994609	esophagus_muscularis	0.999981
3703	ENSG00000136717	BIN1	0.551153	0.0143314	0.581529	0.183062	0.327009	1.69646e-26	3.01617e-25	31	34	34	C1	GI. muscularis (GTEx)	EpiXcan	0.994609	esophagus_muscularis	0.999981
3704	ENSG00000144214	LYG1	-0.551126	-0.017169	0.581547	0.128365	0.246413	5.45388e-19	6.40477e-18	29	32	32	C1	GI. muscularis (GTEx)	EpiXcan	0.994609	esophagus_muscularis	0.999981
3705	ENSG00000186399	GOLGA8R	0.550413	0.0135823	0.582036	0.0852641	0.12237	1.89968e-09	1.04535e-08	27	30	30	C1	GI. muscularis (GTEx)	EpiXcan	0.994609	esophagus_muscularis	0.999981
3706	ENSG00000128294	TPST2	-0.550344	-0.0368644	0.582083	0.022994	0.102265	6.055e-08	2.8659e-07	5	7	7	C1	GI. muscularis (GTEx)	EpiXcan	0.994609	esophagus_muscularis	0.999981
3707	ENSG00000259291	ZNF710-AS1	0.550182	0.0505473	0.582194	0.0125659	0.0395628	0.000846799	0.00246185	23	30	30	C1	GI. muscularis (GTEx)	EpiXcan	0.994609	esophagus_muscularis	0.999981
3708	ENSG00000103257	SLC7A5	0.55012	0.0499906	0.582237	0.0134818	0.0464548	0.000320992	0.000981042	22	28	28	C1	GI. muscularis (GTEx)	EpiXcan	0.994609	esophagus_muscularis	0.999981
3709	ENSG00000127995	CASD1	-0.549753	-0.433533	0.582489	0.00140033	0.0685564	1.19678e-05	4.38923e-05	13	17	17	C1	GI. muscularis (GTEx)	EpiXcan	0.994609	esophagus_muscularis	0.999981
3710	ENSG00000160360	GPSM1	-0.549548	-0.0779054	0.582629	0.00745803	0.0409069	0.000731033	0.00214442	5	5	5	C1	GI. muscularis (GTEx)	EpiXcan	0.994609	esophagus_muscularis	0.999981
3711	ENSG00000196605	ZNF846	0.549353	0.0270372	0.582763	0.0651156	0.11604	4.4236e-09	2.35109e-08	30	39	39	C1	GI. muscularis (GTEx)	EpiXcan	0.994609	esophagus_muscularis	0.999981
3712	ENSG00000180398	MCFD2	0.54915	0.0118085	0.582902	0.266082	0.355016	1.42654e-30	3.19261e-29	31	37	37	C1	GI. muscularis (GTEx)	EpiXcan	0.994609	esophagus_muscularis	0.999981
3713	ENSG00000106133	NSUN5P2	-0.548644	-0.0130134	0.58325	0.289215	0.415781	6.27184e-36	1.80058e-34	41	49	49	C1	GI. muscularis (GTEx)	EpiXcan	0.994609	esophagus_muscularis	0.999981
3714	ENSG00000168038	ULK4	0.547831	0.0149158	0.583808	0.203832	0.343039	4.46556e-28	8.59376e-27	42	48	48	C1	GI. muscularis (GTEx)	EpiXcan	0.994609	esophagus_muscularis	0.999981
3715	ENSG00000103042	SLC38A7	-0.547788	-0.0371887	0.583837	0.0153481	0.0232847	0.0108865	0.0275656	12	13	13	C1	GI. muscularis (GTEx)	EpiXcan	0.994609	esophagus_muscularis	0.999981
3716	ENSG00000102547	CAB39L	-0.54767	-0.0188754	0.583919	0.0815769	0.0434168	0.000440582	0.00132743	53	67	67	C1	GI. muscularis (GTEx)	EpiXcan	0.994609	esophagus_muscularis	0.999981
3717	ENSG00000157193	LRP8	-0.547653	-0.0524103	0.58393	0.0140988	0.0625245	2.58144e-05	9.08009e-05	8	9	9	C1	GI. muscularis (GTEx)	EpiXcan	0.994609	esophagus_muscularis	0.999981
3718	ENSG00000163938	GNL3	-0.547529	-0.0340481	0.584016	0.0327971	0.10063	6.81835e-08	3.20985e-07	23	27	27	C1	GI. muscularis (GTEx)	EpiXcan	0.994609	esophagus_muscularis	0.999981
3719	ENSG00000135049	AGTPBP1	-0.546969	-0.0510915	0.5844	0.0334936	0.0202181	0.018748	0.0457835	31	42	42	C1	GI. muscularis (GTEx)	EpiXcan	0.994609	esophagus_muscularis	0.999981
3720	ENSG00000232807	AL137186.2	0.546713	0.0172428	0.584576	0.122516	0.249776	1.49289e-19	1.82986e-18	38	48	48	C1	GI. muscularis (GTEx)	EpiXcan	0.994609	esophagus_muscularis	0.999981
3721	ENSG00000077984	CST7	0.546343	0.0269836	0.58483	0.084427	0.0814397	1.34506e-06	5.48757e-06	88	99	99	C1	GI. muscularis (GTEx)	EpiXcan	0.994609	esophagus_muscularis	0.999981
3722	ENSG00000164574	GALNT10	-0.546202	-0.021233	0.584927	0.0750918	0.141909	1.09918e-10	6.78694e-10	22	25	25	C1	GI. muscularis (GTEx)	EpiXcan	0.994609	esophagus_muscularis	0.999981
3723	ENSG00000110786	PTPN5	0.546108	0.0289601	0.584992	0.064541	0.458449	1.15529e-41	4.59818e-40	104	132	132	C1	GI. muscularis (GTEx)	EpiXcan	0.994609	esophagus_muscularis	0.999981
3724	ENSG00000196911	KPNA5	-0.546085	-0.0389918	0.585008	0.0297703	0.0307124	0.00376049	0.0100371	24	27	27	C1	GI. muscularis (GTEx)	EpiXcan	0.994609	esophagus_muscularis	0.999981
3725	ENSG00000160255	ITGB2	-0.545888	-0.016321	0.585143	0.123363	0.255408	4.94984e-20	6.26443e-19	17	31	31	C1	GI. muscularis (GTEx)	EpiXcan	0.994609	esophagus_muscularis	0.999981
3726	ENSG00000119969	HELLS	-0.545886	-0.113988	0.585144	0.00390724	0.0248301	0.00929825	0.0237586	4	6	6	C1	GI. muscularis (GTEx)	EpiXcan	0.994609	esophagus_muscularis	0.999981
3727	ENSG00000158747	NBL1	-0.545376	-0.0849472	0.585495	0.00522549	0.017903	0.0274226	0.0651613	7	7	7	C1	GI. muscularis (GTEx)	EpiXcan	0.994609	esophagus_muscularis	0.999981
3728	ENSG00000124357	NAGK	0.545099	0.0282792	0.585686	0.0558959	0.137069	2.35097e-10	1.41726e-09	9	9	9	C1	GI. muscularis (GTEx)	EpiXcan	0.994609	esophagus_muscularis	0.999981
3729	ENSG00000259969	AL049838.1	-0.544966	-0.0699468	0.585777	0.00767158	0.0376563	0.00132463	0.00374912	11	15	15	C1	GI. muscularis (GTEx)	EpiXcan	0.994609	esophagus_muscularis	0.999981
3730	ENSG00000230606	AC159540.1	-0.544623	-0.0103007	0.586013	0.362063	0.564787	3.60742e-57	2.92138e-55	23	28	28	C1	GI. muscularis (GTEx)	EpiXcan	0.994609	esophagus_muscularis	0.999981
3731	ENSG00000156172	C8orf37	-0.544225	-0.0102185	0.586287	0.192351	0.137658	7.03627e-11	4.43846e-10	90	104	104	C1	GI. muscularis (GTEx)	EpiXcan	0.994609	esophagus_muscularis	0.999981
3732	ENSG00000228782	MRPL45P2	-0.544184	-0.0420085	0.586315	0.0252773	0.119876	2.01426e-09	1.10536e-08	6	7	7	C1	GI. muscularis (GTEx)	EpiXcan	0.994609	esophagus_muscularis	0.999981
3733	ENSG00000146122	DAAM2	-0.54391	-0.0670763	0.586503	0.0110734	0.04726	0.000279714	0.000861652	5	6	6	C1	GI. muscularis (GTEx)	EpiXcan	0.994609	esophagus_muscularis	0.999981
3734	ENSG00000261616	AC036108.3	0.543844	0.0244055	0.586549	0.0907349	0.157346	4.08744e-12	2.85611e-11	39	45	45	C1	GI. muscularis (GTEx)	EpiXcan	0.994609	esophagus_muscularis	0.999981
3735	ENSG00000164054	SHISA5	0.543231	0.0533055	0.586971	0.0164709	0.0623586	2.95678e-05	0.000103252	10	11	11	C1	GI. muscularis (GTEx)	EpiXcan	0.994609	esophagus_muscularis	0.999981
3736	ENSG00000151176	PLBD2	0.543162	0.0198457	0.587019	0.0562865	0.0376514	0.0013426	0.00379689	30	36	36	C1	GI. muscularis (GTEx)	EpiXcan	0.994609	esophagus_muscularis	0.999981
3737	ENSG00000182871	COL18A1	0.542857	0.0510649	0.587228	0.0179184	0.0190349	0.0177719	0.0435516	10	11	11	C1	GI. muscularis (GTEx)	EpiXcan	0.994609	esophagus_muscularis	0.999981
3738	ENSG00000167037	SGSM1	-0.541946	-0.0252595	0.587856	0.00741715	0.0444321	0.00044679	0.00134556	18	22	22	C1	GI. muscularis (GTEx)	EpiXcan	0.994609	esophagus_muscularis	0.999981
3739	ENSG00000227671	AL390728.4	-0.541897	-0.0169913	0.58789	0.139765	0.177777	2.28865e-13	1.77935e-12	36	43	43	C1	GI. muscularis (GTEx)	EpiXcan	0.994609	esophagus_muscularis	0.999981
3740	ENSG00000143079	CTTNBP2NL	0.541639	0.0317261	0.588067	0.0552225	0.0691977	1.03738e-05	3.84183e-05	33	43	43	C1	GI. muscularis (GTEx)	EpiXcan	0.994609	esophagus_muscularis	0.999981
3741	ENSG00000245149	RNF139-AS1	-0.541511	-0.0395737	0.588156	0.0242719	0.0678514	1.30158e-05	4.75119e-05	8	9	9	C1	GI. muscularis (GTEx)	EpiXcan	0.994609	esophagus_muscularis	0.999981
3742	ENSG00000157306	ZFHX2-AS1	-0.541499	-0.0275102	0.588164	0.11299	0.0936444	1.36733e-07	6.21956e-07	67	79	79	C1	GI. muscularis (GTEx)	EpiXcan	0.994609	esophagus_muscularis	0.999981
3743	ENSG00000073008	PVR	0.540987	0.0209127	0.588517	0.0554961	0.0632395	2.2269e-05	7.90845e-05	22	26	26	C1	GI. muscularis (GTEx)	EpiXcan	0.994609	esophagus_muscularis	0.999981
3744	ENSG00000114902	SPCS1	0.540776	0.0919247	0.588662	0.00572359	0.0200165	0.0195175	0.0475466	5	5	5	C1	GI. muscularis (GTEx)	EpiXcan	0.994609	esophagus_muscularis	0.999981
3745	ENSG00000100225	FBXO7	0.540621	0.103451	0.588769	0.00354301	0.0156668	0.039779	0.0922993	2	2	2	C1	GI. muscularis (GTEx)	EpiXcan	0.994609	esophagus_muscularis	0.999981
3746	ENSG00000185761	ADAMTSL5	-0.540576	-0.104412	0.5888	0.00740986	0.0461049	0.000372375	0.00113044	1	1	1	C1	GI. muscularis (GTEx)	EpiXcan	0.994609	esophagus_muscularis	0.999981
3747	ENSG00000104883	PEX11G	-0.539469	-0.0301798	0.589564	0.0453094	0.0883238	5.81989e-07	2.46856e-06	29	35	35	C1	GI. muscularis (GTEx)	EpiXcan	0.994609	esophagus_muscularis	0.999981
3748	ENSG00000186130	ZBTB6	0.538807	0.0583328	0.59002	0.00967561	0.051174	0.000168202	0.000532185	3	5	5	C1	GI. muscularis (GTEx)	EpiXcan	0.994609	esophagus_muscularis	0.999981
3749	ENSG00000101138	CSTF1	-0.538765	-0.039509	0.590049	0.0241828	0.0766006	3.24079e-06	1.26967e-05	7	10	10	C1	GI. muscularis (GTEx)	EpiXcan	0.994609	esophagus_muscularis	0.999981
3750	ENSG00000106153	CHCHD2	0.538531	0.0334432	0.590211	0.0329218	0.0937369	2.58777e-07	1.14044e-06	22	31	31	C1	GI. muscularis (GTEx)	EpiXcan	0.994609	esophagus_muscularis	0.999981
3751	ENSG00000183484	GPR132	0.53829	0.0429926	0.590377	0.0188052	0.0577041	4.4697e-05	0.000151734	7	7	7	C1	GI. muscularis (GTEx)	EpiXcan	0.994609	esophagus_muscularis	0.999981
3752	ENSG00000148600	CDHR1	-0.538273	-0.0577007	0.590388	0.0108716	0.0424966	0.000527605	0.00157104	2	2	2	C1	GI. muscularis (GTEx)	EpiXcan	0.994609	esophagus_muscularis	0.999981
3753	ENSG00000180672	AC007362.1	-0.53824	-0.0185596	0.590411	0.121832	0.246434	3.57504e-20	4.56159e-19	7	8	8	C1	GI. muscularis (GTEx)	EpiXcan	0.994609	esophagus_muscularis	0.999981
3754	ENSG00000164733	CTSB	-0.537893	-0.0197626	0.590651	0.159862	0.297972	1.26638e-23	1.95396e-22	38	55	55	C1	GI. muscularis (GTEx)	EpiXcan	0.994609	esophagus_muscularis	0.999981
3755	ENSG00000158560	DYNC1I1	0.537523	0.0594263	0.590906	0.0182451	0.0220104	0.0144008	0.0357723	24	32	32	C1	GI. muscularis (GTEx)	EpiXcan	0.994609	esophagus_muscularis	0.999981
3756	ENSG00000087258	GNAO1	0.537338	0.0253386	0.591034	0.118999	0.154831	1.10877e-11	7.50789e-11	29	37	37	C1	GI. muscularis (GTEx)	EpiXcan	0.994609	esophagus_muscularis	0.999981
3757	ENSG00000132357	CARD6	0.537044	0.0429173	0.591237	0.0444428	0.09851	1.15563e-07	5.30485e-07	44	60	60	C1	GI. muscularis (GTEx)	EpiXcan	0.994609	esophagus_muscularis	0.999981
3758	ENSG00000106993	CDC37L1	-0.536977	-0.0751571	0.591284	0.00694459	0.046662	0.000358417	0.0010909	6	6	6	C1	GI. muscularis (GTEx)	EpiXcan	0.994609	esophagus_muscularis	0.999981
3759	ENSG00000000460	C1orf112	0.536929	0.0431427	0.591317	0.0236577	0.0245067	0.00967156	0.024654	25	28	28	C1	GI. muscularis (GTEx)	EpiXcan	0.994609	esophagus_muscularis	0.999981
3760	ENSG00000106537	TSPAN13	-0.536627	-0.193857	0.591525	0.00108795	0.027499	0.00637444	0.0166089	2	4	4	C1	GI. muscularis (GTEx)	EpiXcan	0.994609	esophagus_muscularis	0.999981
3761	ENSG00000255717	SNHG1	0.536606	0.0640295	0.59154	0.00662269	0.058208	4.24402e-05	0.000144493	6	8	8	C1	GI. muscularis (GTEx)	EpiXcan	0.994609	esophagus_muscularis	0.999981
3762	ENSG00000160007	ARHGAP35	-0.536547	-0.10068	0.591581	0.00417899	0.0123677	0.0670134	0.149404	6	6	6	C1	GI. muscularis (GTEx)	EpiXcan	0.994609	esophagus_muscularis	0.999981
3763	ENSG00000089597	GANAB	-0.535905	-0.021725	0.592024	0.0963239	0.184676	4.53126e-14	3.78551e-13	25	38	38	C1	GI. muscularis (GTEx)	EpiXcan	0.994609	esophagus_muscularis	0.999981
3764	ENSG00000167565	SERTAD3	-0.535729	-0.0654658	0.592146	0.00512173	0.0171383	0.0279455	0.0663363	11	20	20	C1	GI. muscularis (GTEx)	EpiXcan	0.994609	esophagus_muscularis	0.999981
3765	ENSG00000114331	ACAP2	-0.535268	-0.0384679	0.592464	0.0229269	0.0599674	4.00305e-05	0.000136988	11	12	12	C1	GI. muscularis (GTEx)	EpiXcan	0.994609	esophagus_muscularis	0.999981
3766	ENSG00000144401	METTL21A	-0.535174	-0.110339	0.59253	0.00846438	0.0252208	0.00842993	0.0216703	10	12	12	C1	GI. muscularis (GTEx)	EpiXcan	0.994609	esophagus_muscularis	0.999981
3767	ENSG00000186522	SEPT10	-0.53433	-0.0340992	0.593113	0.035998	0.10112	8.16667e-08	3.81384e-07	12	14	14	C1	GI. muscularis (GTEx)	EpiXcan	0.994609	esophagus_muscularis	0.999981
3768	ENSG00000106049	HIBADH	-0.534139	-0.0357656	0.593245	0.0305417	0.059877	4.37017e-05	0.000148463	12	12	12	C1	GI. muscularis (GTEx)	EpiXcan	0.994609	esophagus_muscularis	0.999981
3769	ENSG00000145817	YIPF5	0.534026	0.0266142	0.593323	0.0483588	0.0624007	3.04381e-05	0.000106026	27	30	30	C1	GI. muscularis (GTEx)	EpiXcan	0.994609	esophagus_muscularis	0.999981
3770	ENSG00000105771	SMG9	0.533908	0.0389846	0.593405	0.0275328	0.0789387	1.48033e-06	6.01492e-06	10	14	14	C1	GI. muscularis (GTEx)	EpiXcan	0.994609	esophagus_muscularis	0.999981
3771	ENSG00000165118	C9orf64	-0.532951	-0.0534157	0.594067	0.0119559	0.067514	1.1309e-05	4.16615e-05	10	13	13	C1	GI. muscularis (GTEx)	EpiXcan	0.994609	esophagus_muscularis	0.999981
3772	ENSG00000040199	PHLPP2	0.532944	0.0404325	0.594072	0.0253315	0.0747472	4.04301e-06	1.57035e-05	16	18	18	C1	GI. muscularis (GTEx)	EpiXcan	0.994609	esophagus_muscularis	0.999981
3773	ENSG00000170667	RASA4B	-0.53275	-0.0147002	0.594207	0.107896	0.178586	1.46885e-13	1.16857e-12	44	53	53	C1	GI. muscularis (GTEx)	EpiXcan	0.994609	esophagus_muscularis	0.999981
3774	ENSG00000198453	ZNF568	-0.53257	-0.0278586	0.594332	0.0250778	0.0582057	5.03001e-05	0.000169972	20	25	25	C1	GI. muscularis (GTEx)	EpiXcan	0.994609	esophagus_muscularis	0.999981
3775	ENSG00000169738	DCXR	0.532449	0.0228168	0.594415	0.066753	0.101105	5.40711e-08	2.56531e-07	23	29	29	C1	GI. muscularis (GTEx)	EpiXcan	0.994609	esophagus_muscularis	0.999981
3776	ENSG00000001460	STPG1	-0.532332	-0.0198523	0.594496	0.103262	0.158725	2.797e-12	1.98914e-11	16	21	21	C1	GI. muscularis (GTEx)	EpiXcan	0.994609	esophagus_muscularis	0.999981
3777	ENSG00000170464	DNAJC18	-0.532242	-0.0240791	0.594558	0.0645687	0.156741	7.87901e-12	5.40308e-11	7	8	8	C1	GI. muscularis (GTEx)	EpiXcan	0.994609	esophagus_muscularis	0.999981
3778	ENSG00000158773	USF1	-0.531689	-0.0383216	0.594941	0.0154283	0.0826975	1.13316e-06	4.66378e-06	3	4	4	C1	GI. muscularis (GTEx)	EpiXcan	0.994609	esophagus_muscularis	0.999981
3779	ENSG00000257337	AC068888.1	-0.531625	-0.0170039	0.594986	0.148304	0.1632	1.88516e-12	1.3628e-11	94	108	108	C1	GI. muscularis (GTEx)	EpiXcan	0.994609	esophagus_muscularis	0.999981
3780	ENSG00000114812	VIPR1	0.531028	0.0595543	0.5954	0.0103006	0.0526532	0.000133699	0.000429022	7	11	11	C1	GI. muscularis (GTEx)	EpiXcan	0.994609	esophagus_muscularis	0.999981
3781	ENSG00000037042	TUBG2	-0.530882	-0.0132951	0.5955	0.185162	0.312757	4.74609e-25	7.85966e-24	28	35	35	C1	GI. muscularis (GTEx)	EpiXcan	0.994609	esophagus_muscularis	0.999981
3782	ENSG00000136243	NUPL2	-0.530531	-0.0222363	0.595744	0.0780424	0.196127	3.9579e-15	3.56134e-14	11	14	14	C1	GI. muscularis (GTEx)	EpiXcan	0.994609	esophagus_muscularis	0.999981
3783	ENSG00000060656	PTPRU	-0.530043	-0.0381279	0.596082	0.03544	0.0614261	3.89352e-05	0.000133402	27	32	32	C1	GI. muscularis (GTEx)	EpiXcan	0.994609	esophagus_muscularis	0.999981
3784	ENSG00000235027	AC068580.3	0.529658	0.0312877	0.596349	0.018252	0.0184372	0.024111	0.0578416	25	30	30	C1	GI. muscularis (GTEx)	EpiXcan	0.994609	esophagus_muscularis	0.999981
3785	ENSG00000107742	SPOCK2	-0.529503	-0.018641	0.596457	0.0652354	0.137283	6.8287e-11	4.31724e-10	13	15	15	C1	GI. muscularis (GTEx)	EpiXcan	0.994609	esophagus_muscularis	0.999981
3786	ENSG00000198715	GLMP	-0.529425	-0.0248947	0.59651	0.0566363	0.0266963	0.00731142	0.018934	88	107	107	C1	GI. muscularis (GTEx)	EpiXcan	0.994609	esophagus_muscularis	0.999981
3787	ENSG00000103051	COG4	0.529257	0.0550574	0.596627	0.00896652	0.0146471	0.0466942	0.107016	4	4	4	C1	GI. muscularis (GTEx)	EpiXcan	0.994609	esophagus_muscularis	0.999981
3788	ENSG00000167178	ISLR2	-0.529184	-0.0510756	0.596678	0.0172282	0.0193828	0.0211023	0.0511572	22	27	27	C1	GI. muscularis (GTEx)	EpiXcan	0.994609	esophagus_muscularis	0.999981
3789	ENSG00000074370	ATP2A3	0.528505	0.0710834	0.597149	0.00712581	0.0521602	0.000129927	0.000417975	9	10	10	C1	GI. muscularis (GTEx)	EpiXcan	0.994609	esophagus_muscularis	0.999981
3790	ENSG00000136147	PHF11	-0.528423	-0.0506772	0.597205	0.015399	0.0529066	7.91122e-05	0.000260914	3	3	3	C1	GI. muscularis (GTEx)	EpiXcan	0.994609	esophagus_muscularis	0.999981
3791	ENSG00000119711	ALDH6A1	0.528212	0.0321367	0.597352	0.0220956	0.0606139	4.06648e-05	0.000138921	13	15	15	C1	GI. muscularis (GTEx)	EpiXcan	0.994609	esophagus_muscularis	0.999981
3792	ENSG00000110057	UNC93B1	-0.528164	-0.0599532	0.597385	0.0124343	0.0332169	0.00233653	0.00640852	5	7	7	C1	GI. muscularis (GTEx)	EpiXcan	0.994609	esophagus_muscularis	0.999981
3793	ENSG00000126602	TRAP1	-0.528077	-0.0153336	0.597446	0.129422	0.574529	1.89475e-58	1.72373e-56	6	8	8	C1	GI. muscularis (GTEx)	EpiXcan	0.994609	esophagus_muscularis	0.999981
3794	ENSG00000133028	SCO1	-0.527904	-0.0276922	0.597566	0.0586459	0.037152	0.00148055	0.00416349	44	53	53	C1	GI. muscularis (GTEx)	EpiXcan	0.994609	esophagus_muscularis	0.999981
3795	ENSG00000228274	AL021707.2	0.527714	0.0165044	0.597698	0.116082	0.185412	5.91221e-14	4.88961e-13	51	57	57	C1	GI. muscularis (GTEx)	EpiXcan	0.994609	esophagus_muscularis	0.999981
3796	ENSG00000178201	VN1R1	-0.527666	-0.0590246	0.597731	0.0109318	0.0689967	7.81811e-06	2.94124e-05	18	22	22	C1	GI. muscularis (GTEx)	EpiXcan	0.994609	esophagus_muscularis	0.999981
3797	ENSG00000110756	HPS5	0.527351	0.0380374	0.59795	0.0316765	0.017601	0.0299602	0.0708666	19	21	21	C1	GI. muscularis (GTEx)	EpiXcan	0.994609	esophagus_muscularis	0.999981
3798	ENSG00000116922	C1orf109	-0.527127	-0.0220001	0.598106	0.053953	0.0537911	0.000106609	0.000346461	21	26	26	C1	GI. muscularis (GTEx)	EpiXcan	0.994609	esophagus_muscularis	0.999981
3799	ENSG00000182141	ZNF708	-0.526904	-0.0636477	0.59826	0.0123007	0.0381563	0.00129541	0.00367234	9	9	9	C1	GI. muscularis (GTEx)	EpiXcan	0.994609	esophagus_muscularis	0.999981
3800	ENSG00000104518	GSDMD	0.526384	0.0127328	0.598622	0.151733	0.35144	4.89184e-29	1.00344e-27	29	35	35	C1	GI. muscularis (GTEx)	EpiXcan	0.994609	esophagus_muscularis	0.999981
3801	ENSG00000273188	AL022328.3	-0.526128	-0.0355979	0.598799	0.0189414	0.0364968	0.00163988	0.004592	20	26	26	C1	GI. muscularis (GTEx)	EpiXcan	0.994609	esophagus_muscularis	0.999981
3802	ENSG00000139668	WDFY2	0.52593	0.0229114	0.598937	0.0728413	0.0936467	1.36937e-07	6.22681e-07	22	24	24	C1	GI. muscularis (GTEx)	EpiXcan	0.994609	esophagus_muscularis	0.999981
3803	ENSG00000157870	FAM213B	0.525713	0.0595664	0.599087	0.00166117	0.0892875	4.75625e-07	2.03777e-06	5	7	7	C1	GI. muscularis (GTEx)	EpiXcan	0.994609	esophagus_muscularis	0.999981
3804	ENSG00000144741	SLC25A26	0.524941	0.0154672	0.599624	0.187824	0.369605	1.93504e-32	4.69842e-31	14	20	20	C1	GI. muscularis (GTEx)	EpiXcan	0.994609	esophagus_muscularis	0.999981
3805	ENSG00000085433	WDR47	-0.524874	-0.170972	0.599671	0.0134772	0.0102063	0.0950618	0.204517	8	9	9	C1	GI. muscularis (GTEx)	EpiXcan	0.994609	esophagus_muscularis	0.999981
3806	ENSG00000067208	EVI5	0.524749	0.0542155	0.599758	0.0147269	0.160398	2.09315e-12	1.50617e-11	16	26	26	C1	GI. muscularis (GTEx)	EpiXcan	0.994609	esophagus_muscularis	0.999981
3807	ENSG00000116209	TMEM59	0.524526	0.0417172	0.599913	0.0190259	0.0225567	0.0100988	0.0256683	5	6	6	C1	GI. muscularis (GTEx)	EpiXcan	0.994609	esophagus_muscularis	0.999981
3808	ENSG00000148803	FUOM	0.524438	0.0130871	0.599974	0.112946	0.098208	1.0496e-07	4.84031e-07	41	45	45	C1	GI. muscularis (GTEx)	EpiXcan	0.994609	esophagus_muscularis	0.999981
3809	ENSG00000179981	TSHZ1	0.524052	0.037403	0.600242	0.0234927	0.0310839	0.0036411	0.00973508	25	32	32	C1	GI. muscularis (GTEx)	EpiXcan	0.994609	esophagus_muscularis	0.999981
3810	ENSG00000044090	CUL7	0.523648	0.0176685	0.600524	0.102956	0.0925637	3.01045e-07	1.31801e-06	51	56	56	C1	GI. muscularis (GTEx)	EpiXcan	0.994609	esophagus_muscularis	0.999981
3811	ENSG00000198826	ARHGAP11A	-0.523565	-0.0380769	0.600581	0.0227712	0.105395	2.25614e-08	1.11415e-07	10	15	15	C1	GI. muscularis (GTEx)	EpiXcan	0.994609	esophagus_muscularis	0.999981
3812	ENSG00000137494	ANKRD42	-0.523299	-0.103985	0.600767	0.00366888	0.0708499	5.91272e-06	2.25101e-05	5	6	6	C1	GI. muscularis (GTEx)	EpiXcan	0.994609	esophagus_muscularis	0.999981
3813	ENSG00000123297	TSFM	0.523174	0.0184638	0.600853	0.0945095	0.252102	2.58176e-19	3.09944e-18	12	14	14	C1	GI. muscularis (GTEx)	EpiXcan	0.994609	esophagus_muscularis	0.999981
3814	ENSG00000049449	RCN1	-0.523164	-0.0174216	0.60086	0.0785442	0.153667	2.5906e-12	1.84516e-11	21	28	28	C1	GI. muscularis (GTEx)	EpiXcan	0.994609	esophagus_muscularis	0.999981
3815	ENSG00000139405	RITA1	-0.523061	-0.017508	0.600932	0.150924	0.158381	5.24e-12	3.63428e-11	63	80	80	C1	GI. muscularis (GTEx)	EpiXcan	0.994609	esophagus_muscularis	0.999981
3816	ENSG00000151611	MMAA	0.523046	0.125895	0.600942	0.00186764	0.0145538	0.0469655	0.107549	2	2	2	C1	GI. muscularis (GTEx)	EpiXcan	0.994609	esophagus_muscularis	0.999981
3817	ENSG00000088387	DOCK9	-0.523028	-0.0398183	0.600955	0.0236831	0.0609775	3.73475e-05	0.000128213	16	24	24	C1	GI. muscularis (GTEx)	EpiXcan	0.994609	esophagus_muscularis	0.999981
3818	ENSG00000164587	RPS14	0.523008	0.0227998	0.600969	0.0770373	0.062418	2.41608e-05	8.54132e-05	45	49	49	C1	GI. muscularis (GTEx)	EpiXcan	0.994609	esophagus_muscularis	0.999981
3819	ENSG00000250251	PKD1P6	-0.522842	-0.0157023	0.601084	0.160325	0.155614	1.01805e-11	6.92037e-11	47	56	56	C1	GI. muscularis (GTEx)	EpiXcan	0.994609	esophagus_muscularis	0.999981
3820	ENSG00000234882	EIF3EP1	0.522585	0.0179253	0.601263	0.0801247	0.139468	1.48387e-10	9.05446e-10	29	35	35	C1	GI. muscularis (GTEx)	EpiXcan	0.994609	esophagus_muscularis	0.999981
3821	ENSG00000204147	ASAH2B	0.522456	0.0355655	0.601353	0.0370433	0.26665	1.405e-20	1.84653e-19	26	41	41	C1	GI. muscularis (GTEx)	EpiXcan	0.994609	esophagus_muscularis	0.999981
3822	ENSG00000070669	ASNS	0.522254	0.025715	0.601493	0.0957247	0.164266	2.21964e-12	1.59146e-11	28	31	31	C1	GI. muscularis (GTEx)	EpiXcan	0.994609	esophagus_muscularis	0.999981
3823	ENSG00000079459	FDFT1	0.521634	0.0438217	0.601925	0.013144	0.0851395	6.41365e-07	2.70567e-06	5	7	7	C1	GI. muscularis (GTEx)	EpiXcan	0.994609	esophagus_muscularis	0.999981
3824	ENSG00000138641	HERC3	-0.521501	-0.0499948	0.602018	0.0133679	0.0623508	2.88648e-05	0.000100998	5	5	5	C1	GI. muscularis (GTEx)	EpiXcan	0.994609	esophagus_muscularis	0.999981
3825	ENSG00000145428	RNF175	-0.521223	-0.0422607	0.602211	0.0201754	0.0561147	5.90102e-05	0.000197641	10	10	10	C1	GI. muscularis (GTEx)	EpiXcan	0.994609	esophagus_muscularis	0.999981
3826	ENSG00000235016	SEMA3F-AS1	0.521184	0.0241111	0.602239	0.0524261	0.0231648	0.0118578	0.0298415	27	36	36	C1	GI. muscularis (GTEx)	EpiXcan	0.994609	esophagus_muscularis	0.999981
3827	ENSG00000050748	MAPK9	-0.521168	-0.0433952	0.60225	0.0190386	0.0744965	4.63361e-06	1.78687e-05	14	19	19	C1	GI. muscularis (GTEx)	EpiXcan	0.994609	esophagus_muscularis	0.999981
3828	ENSG00000189190	ZNF600	0.521079	0.00638114	0.602312	0.591324	0.425822	7.08962e-38	2.27811e-36	180	236	236	C1	GI. muscularis (GTEx)	EpiXcan	0.994609	esophagus_muscularis	0.999981
3829	ENSG00000167723	TRPV3	-0.520866	-0.0143186	0.60246	0.120671	0.225609	3.26978e-17	3.40339e-16	35	38	38	C1	GI. muscularis (GTEx)	EpiXcan	0.994609	esophagus_muscularis	0.999981
3830	ENSG00000166313	APBB1	-0.520805	-0.107542	0.602503	0.00261816	0.0127984	0.0617701	0.138508	4	4	4	C1	GI. muscularis (GTEx)	EpiXcan	0.994609	esophagus_muscularis	0.999981
3831	ENSG00000215114	UBXN2B	-0.520678	-0.0195611	0.602591	0.101439	0.117409	4.46491e-09	2.37214e-08	55	62	62	C1	GI. muscularis (GTEx)	EpiXcan	0.994609	esophagus_muscularis	0.999981
3832	ENSG00000159111	MRPL10	0.520671	0.0189076	0.602596	0.0719077	0.118925	4.39465e-09	2.33658e-08	27	34	34	C1	GI. muscularis (GTEx)	EpiXcan	0.994609	esophagus_muscularis	0.999981
3833	ENSG00000064666	CNN2	-0.520359	-0.147268	0.602813	0.00412741	0.0277184	0.00587665	0.0153719	7	9	9	C1	GI. muscularis (GTEx)	EpiXcan	0.994609	esophagus_muscularis	0.999981
3834	ENSG00000049167	ERCC8	-0.519932	-0.0329631	0.603111	0.0294553	0.0667494	9.90125e-06	3.67753e-05	18	23	23	C1	GI. muscularis (GTEx)	EpiXcan	0.994609	esophagus_muscularis	0.999981
3835	ENSG00000069020	MAST4	-0.519819	-0.0437035	0.60319	0.0178267	0.0231763	0.012385	0.0310678	4	4	4	C1	GI. muscularis (GTEx)	EpiXcan	0.994609	esophagus_muscularis	0.999981
3836	ENSG00000042088	TDP1	-0.519503	-0.05606	0.60341	0.0146556	0.022519	0.0138015	0.0343748	6	7	7	C1	GI. muscularis (GTEx)	EpiXcan	0.994609	esophagus_muscularis	0.999981
3837	ENSG00000153560	UBP1	-0.519163	-0.0451818	0.603647	0.0291838	0.0251219	0.00930539	0.0237682	26	33	33	C1	GI. muscularis (GTEx)	EpiXcan	0.994609	esophagus_muscularis	0.999981
3838	ENSG00000183323	CCDC125	-0.518641	-0.083984	0.604011	0.00520232	0.062235	2.96647e-05	0.000103538	5	7	7	C1	GI. muscularis (GTEx)	EpiXcan	0.994609	esophagus_muscularis	0.999981
3839	ENSG00000126218	F10	0.518637	0.0600876	0.604014	0.00771592	0.0354165	0.00191084	0.00530641	12	15	15	C1	GI. muscularis (GTEx)	EpiXcan	0.994609	esophagus_muscularis	0.999981
3840	ENSG00000171067	C11orf24	-0.51853	-0.0242007	0.604088	0.072061	0.107623	1.70988e-08	8.52508e-08	22	27	27	C1	GI. muscularis (GTEx)	EpiXcan	0.994609	esophagus_muscularis	0.999981
3841	ENSG00000132286	TIMM10B	0.518069	0.0187872	0.60441	0.125386	0.15519	1.07745e-11	7.31353e-11	33	34	34	C1	GI. muscularis (GTEx)	EpiXcan	0.994609	esophagus_muscularis	0.999981
3842	ENSG00000214575	CPEB1	-0.517945	-0.0241121	0.604497	0.073803	0.121223	3.0591e-09	1.64965e-08	21	23	23	C1	GI. muscularis (GTEx)	EpiXcan	0.994609	esophagus_muscularis	0.999981
3843	ENSG00000185745	IFIT1	-0.517841	-0.104362	0.60457	0.00307487	0.0113955	0.078506	0.172258	2	3	3	C1	GI. muscularis (GTEx)	EpiXcan	0.994609	esophagus_muscularis	0.999981
3844	ENSG00000106853	PTGR1	-0.517146	-0.0137862	0.605054	0.142998	0.410529	2.82366e-35	7.78729e-34	41	51	51	C1	GI. muscularis (GTEx)	EpiXcan	0.994609	esophagus_muscularis	0.999981
3845	ENSG00000225138	SLC9A3-AS1	0.516935	0.0077548	0.605202	0.543621	0.736224	9.44736e-98	2.20596e-94	17	20	20	C1	GI. muscularis (GTEx)	EpiXcan	0.994609	esophagus_muscularis	0.999981
3846	ENSG00000186862	PDZD7	-0.516567	-0.0415391	0.605459	0.0253835	0.0658955	1.23083e-05	4.50587e-05	2	3	3	C1	GI. muscularis (GTEx)	EpiXcan	0.994609	esophagus_muscularis	0.999981
3847	ENSG00000197497	ZNF665	0.51646	0.0221621	0.605533	0.0672812	0.123751	1.63497e-09	9.06089e-09	30	40	40	C1	GI. muscularis (GTEx)	EpiXcan	0.994609	esophagus_muscularis	0.999981
3848	ENSG00000224934	AL391684.1	-0.516225	-0.0413421	0.605697	0.0422198	0.043037	0.000511546	0.00152777	31	38	38	C1	GI. muscularis (GTEx)	EpiXcan	0.994609	esophagus_muscularis	0.999981
3849	ENSG00000142082	SIRT3	0.516115	0.00928454	0.605774	0.381313	0.503217	1.05348e-47	5.4262e-46	46	50	50	C1	GI. muscularis (GTEx)	EpiXcan	0.994609	esophagus_muscularis	0.999981
3850	ENSG00000198089	SFI1	-0.515862	-0.0247739	0.605951	0.058017	0.149475	1.52824e-11	1.02541e-10	23	29	29	C1	GI. muscularis (GTEx)	EpiXcan	0.994609	esophagus_muscularis	0.999981
3851	ENSG00000114279	FGF12	0.515692	0.0185998	0.60607	0.0978874	0.092788	2.93279e-07	1.28562e-06	98	118	118	C1	GI. muscularis (GTEx)	EpiXcan	0.994609	esophagus_muscularis	0.999981
3852	ENSG00000128262	POM121L9P	0.515468	0.0184608	0.606226	0.109274	0.240067	2.37338e-19	2.85907e-18	13	15	15	C1	GI. muscularis (GTEx)	EpiXcan	0.994609	esophagus_muscularis	0.999981
3853	ENSG00000224660	SH3BP5-AS1	0.515379	0.015272	0.606288	0.18695	0.245662	6.54493e-19	7.66676e-18	23	23	23	C1	GI. muscularis (GTEx)	EpiXcan	0.994609	esophagus_muscularis	0.999981
3854	ENSG00000182208	MOB2	0.515313	0.0236395	0.606335	0.0544506	0.195791	4.32056e-15	3.8678e-14	18	23	23	C1	GI. muscularis (GTEx)	EpiXcan	0.994609	esophagus_muscularis	0.999981
3855	ENSG00000150760	DOCK1	0.515259	0.0267357	0.606372	0.0397843	0.168	1.26221e-12	9.24869e-12	14	18	18	C1	GI. muscularis (GTEx)	EpiXcan	0.994609	esophagus_muscularis	0.999981
3856	ENSG00000267796	LIN37	-0.514708	-0.0509747	0.606757	0.0211341	0.038337	0.000866181	0.00251507	8	9	9	C1	GI. muscularis (GTEx)	EpiXcan	0.994609	esophagus_muscularis	0.999981
3857	ENSG00000099795	NDUFB7	0.514602	0.0359416	0.606831	0.0470583	0.0713324	5.8769e-06	2.23859e-05	15	16	16	C1	GI. muscularis (GTEx)	EpiXcan	0.994609	esophagus_muscularis	0.999981
3858	ENSG00000250091	DNAH10OS	-0.514335	-0.0118467	0.607017	0.245902	0.406939	6.40614e-35	1.72596e-33	27	32	32	C1	GI. muscularis (GTEx)	EpiXcan	0.994609	esophagus_muscularis	0.999981
3859	ENSG00000165323	FAT3	0.513514	0.017877	0.607592	0.0351149	0.0117397	0.0764045	0.168121	54	59	59	C1	GI. muscularis (GTEx)	EpiXcan	0.994609	esophagus_muscularis	0.999981
3860	ENSG00000152760	TCTEX1D1	-0.513089	-0.0214352	0.607889	0.0783828	0.192514	4.71402e-15	4.20391e-14	35	44	44	C1	GI. muscularis (GTEx)	EpiXcan	0.994609	esophagus_muscularis	0.999981
3861	ENSG00000272047	GTF2H5	0.512697	0.015538	0.608163	0.135452	0.275706	1.00695e-21	1.394e-20	12	16	16	C1	GI. muscularis (GTEx)	EpiXcan	0.994609	esophagus_muscularis	0.999981
3862	ENSG00000165868	HSPA12A	0.512532	0.0262063	0.608278	0.0458072	0.243826	7.77454e-19	9.05414e-18	12	14	14	C1	GI. muscularis (GTEx)	EpiXcan	0.994609	esophagus_muscularis	0.999981
3863	ENSG00000136810	TXN	-0.512372	-0.0235263	0.608391	0.0593792	0.0463338	0.000291452	0.000896432	26	35	35	C1	GI. muscularis (GTEx)	EpiXcan	0.994609	esophagus_muscularis	0.999981
3864	ENSG00000132406	TMEM128	-0.512199	-0.0358309	0.608512	0.052432	0.140883	7.59267e-11	4.77653e-10	33	40	40	C1	GI. muscularis (GTEx)	EpiXcan	0.994609	esophagus_muscularis	0.999981
3865	ENSG00000138074	SLC5A6	0.511309	0.0199377	0.609135	0.092515	0.147239	3.96994e-11	2.55484e-10	28	35	35	C1	GI. muscularis (GTEx)	EpiXcan	0.994609	esophagus_muscularis	0.999981
3866	ENSG00000184898	RBM43	-0.51115	-0.0417326	0.609246	0.0372672	0.0559518	7.63999e-05	0.000252385	34	39	39	C1	GI. muscularis (GTEx)	EpiXcan	0.994609	esophagus_muscularis	0.999981
3867	ENSG00000146223	RPL7L1	0.510758	0.0233523	0.60952	0.0602955	0.120138	2.01062e-09	1.10384e-08	16	21	21	C1	GI. muscularis (GTEx)	EpiXcan	0.994609	esophagus_muscularis	0.999981
3868	ENSG00000112992	NNT	-0.51046	-0.0214562	0.609729	0.0390815	0.0427409	0.000519442	0.00154871	15	17	17	C1	GI. muscularis (GTEx)	EpiXcan	0.994609	esophagus_muscularis	0.999981
3869	ENSG00000156711	MAPK13	-0.510452	-0.0310978	0.609735	0.0324502	0.0580959	3.52982e-05	0.000121805	14	17	17	C1	GI. muscularis (GTEx)	EpiXcan	0.994609	esophagus_muscularis	0.999981
3870	ENSG00000085733	CTTN	-0.509805	-0.0358936	0.610188	0.0219279	0.0294667	0.00480061	0.012678	18	21	21	C1	GI. muscularis (GTEx)	EpiXcan	0.994609	esophagus_muscularis	0.999981
3871	ENSG00000165072	MAMDC2	0.509702	0.0630606	0.61026	0.00725903	0.0150815	0.0440348	0.101418	3	6	6	C1	GI. muscularis (GTEx)	EpiXcan	0.994609	esophagus_muscularis	0.999981
3872	ENSG00000106479	ZNF862	0.509494	0.0391672	0.610406	0.0200548	0.0298377	0.0037745	0.0100725	13	19	19	C1	GI. muscularis (GTEx)	EpiXcan	0.994609	esophagus_muscularis	0.999981
3873	ENSG00000141905	NFIC	-0.509446	-0.102537	0.61044	0.00714162	0.0356645	0.00187286	0.0052061	6	7	7	C1	GI. muscularis (GTEx)	EpiXcan	0.994609	esophagus_muscularis	0.999981
3874	ENSG00000090487	SPG21	0.509418	0.0147036	0.610459	0.17418	0.374781	2.14055e-31	4.96508e-30	8	11	11	C1	GI. muscularis (GTEx)	EpiXcan	0.994609	esophagus_muscularis	0.999981
3875	ENSG00000144824	PHLDB2	-0.509292	-0.0598178	0.610547	0.0104655	0.0108431	0.0885036	0.191703	14	18	18	C1	GI. muscularis (GTEx)	EpiXcan	0.994609	esophagus_muscularis	0.999981
3876	ENSG00000173542	MOB1B	-0.508633	-0.0771998	0.61101	0.00461447	0.0104545	0.0934077	0.201345	4	6	6	C1	GI. muscularis (GTEx)	EpiXcan	0.994609	esophagus_muscularis	0.999981
3877	ENSG00000213024	NUP62	-0.507898	-0.0345267	0.611525	0.0260198	0.0554298	7.67108e-05	0.000253352	10	11	11	C1	GI. muscularis (GTEx)	EpiXcan	0.994609	esophagus_muscularis	0.999981
3878	ENSG00000135749	PCNX2	0.507588	0.0292242	0.611742	0.0575387	0.139788	5.561e-11	3.53974e-10	21	23	23	C1	GI. muscularis (GTEx)	EpiXcan	0.994609	esophagus_muscularis	0.999981
3879	ENSG00000167842	MIS12	0.507467	0.0164756	0.611827	0.127237	0.238776	1.4545e-18	1.65941e-17	26	30	30	C1	GI. muscularis (GTEx)	EpiXcan	0.994609	esophagus_muscularis	0.999981
3880	ENSG00000143753	DEGS1	0.50715	0.045442	0.61205	0.0108578	0.101161	4.63904e-08	2.21971e-07	9	15	15	C1	GI. muscularis (GTEx)	EpiXcan	0.994609	esophagus_muscularis	0.999981
3881	ENSG00000100401	RANGAP1	-0.507107	-0.0223917	0.61208	0.0825205	0.113616	9.92747e-09	5.08533e-08	33	35	35	C1	GI. muscularis (GTEx)	EpiXcan	0.994609	esophagus_muscularis	0.999981
3882	ENSG00000100577	GSTZ1	0.507036	0.0242418	0.61213	0.0507672	0.154062	2.95567e-12	2.09615e-11	6	7	7	C1	GI. muscularis (GTEx)	EpiXcan	0.994609	esophagus_muscularis	0.999981
3883	ENSG00000168306	ACOX2	0.507028	0.0653223	0.612135	0.0100717	0.0512022	0.000172296	0.000544645	5	6	6	C1	GI. muscularis (GTEx)	EpiXcan	0.994609	esophagus_muscularis	0.999981
3884	ENSG00000173295	FAM86B3P	0.506757	0.0331969	0.612326	0.0198232	0.0265178	0.00702117	0.0182329	22	31	31	C1	GI. muscularis (GTEx)	EpiXcan	0.994609	esophagus_muscularis	0.999981
3885	ENSG00000165271	NOL6	-0.506748	-0.00988535	0.612332	0.343693	0.504262	1.14224e-47	5.77717e-46	22	24	24	C1	GI. muscularis (GTEx)	EpiXcan	0.994609	esophagus_muscularis	0.999981
3886	ENSG00000205571	SMN2	-0.506467	-0.00598685	0.612529	0.321196	0.195783	2.90897e-15	2.64297e-14	83	100	100	C1	GI. muscularis (GTEx)	EpiXcan	0.994609	esophagus_muscularis	0.999981
3887	ENSG00000272720	AL022322.1	0.506431	0.10678	0.612554	0.0082673	0.033148	0.00267292	0.00726715	12	15	15	C1	GI. muscularis (GTEx)	EpiXcan	0.994609	esophagus_muscularis	0.999981
3888	ENSG00000197448	GSTK1	0.506379	0.0278274	0.612591	0.0832884	0.0566637	7.0293e-05	0.00023309	32	45	45	C1	GI. muscularis (GTEx)	EpiXcan	0.994609	esophagus_muscularis	0.999981
3889	ENSG00000215041	NEURL4	-0.506063	-0.00427463	0.612813	0.0464872	0.147078	2.44879e-11	1.61371e-10	46	66	66	C1	GI. muscularis (GTEx)	EpiXcan	0.994609	esophagus_muscularis	0.999981
3890	ENSG00000115211	EIF2B4	-0.505807	-0.103346	0.612992	0.00993409	0.019248	0.0212775	0.0515343	5	6	6	C1	GI. muscularis (GTEx)	EpiXcan	0.994609	esophagus_muscularis	0.999981
3891	ENSG00000144231	POLR2D	-0.505687	-0.0341706	0.613076	0.00813598	0.017153	0.0307961	0.0726719	9	9	9	C1	GI. muscularis (GTEx)	EpiXcan	0.994609	esophagus_muscularis	0.999981
3892	ENSG00000123411	IKZF4	0.505491	0.0132479	0.613214	0.0422301	0.034348	0.00208172	0.00574565	37	39	39	C1	GI. muscularis (GTEx)	EpiXcan	0.994609	esophagus_muscularis	0.999981
3893	ENSG00000169991	IFFO2	-0.50544	-0.0410381	0.61325	0.0298569	0.0110737	0.0809787	0.177184	31	35	35	C1	GI. muscularis (GTEx)	EpiXcan	0.994609	esophagus_muscularis	0.999981
3894	ENSG00000170638	TRABD	0.504998	0.0196735	0.61356	0.109237	0.0534167	0.00011121	0.000360912	56	68	68	C1	GI. muscularis (GTEx)	EpiXcan	0.994609	esophagus_muscularis	0.999981
3895	ENSG00000187942	LDLRAD2	0.504859	0.040009	0.613658	0.0252084	0.071915	6.6399e-06	2.51623e-05	35	44	44	C1	GI. muscularis (GTEx)	EpiXcan	0.994609	esophagus_muscularis	0.999981
3896	ENSG00000160959	LRRC14	-0.504815	-0.198484	0.613689	0.00136586	0.0867343	6.49504e-07	2.73918e-06	2	3	3	C1	GI. muscularis (GTEx)	EpiXcan	0.994609	esophagus_muscularis	0.999981
3897	ENSG00000038210	PI4K2B	0.504623	0.0187217	0.613823	0.0801244	0.131995	1.33491e-10	8.17755e-10	78	93	93	C1	GI. muscularis (GTEx)	EpiXcan	0.994609	esophagus_muscularis	0.999981
3898	ENSG00000254999	BRK1	0.504423	0.0251492	0.613964	0.0877115	0.0384675	0.00110023	0.00314767	72	88	88	C1	GI. muscularis (GTEx)	EpiXcan	0.994609	esophagus_muscularis	0.999981
3899	ENSG00000116874	WARS2	-0.503629	-0.0108935	0.614522	0.227304	0.374673	4.93532e-32	1.18195e-30	14	15	15	C1	GI. muscularis (GTEx)	EpiXcan	0.994609	esophagus_muscularis	0.999981
3900	ENSG00000151465	CDC123	0.503273	0.0668911	0.614773	0.0172714	0.0109009	0.0848253	0.184735	38	47	47	C1	GI. muscularis (GTEx)	EpiXcan	0.994609	esophagus_muscularis	0.999981
3901	ENSG00000158825	CDA	0.502773	0.0202237	0.615124	0.0988283	0.157551	3.74654e-12	2.62577e-11	66	75	75	C1	GI. muscularis (GTEx)	EpiXcan	0.994609	esophagus_muscularis	0.999981
3902	ENSG00000114378	HYAL1	0.502566	0.024826	0.615269	0.107737	0.114821	8.11196e-09	4.19832e-08	46	49	49	C1	GI. muscularis (GTEx)	EpiXcan	0.994609	esophagus_muscularis	0.999981
3903	ENSG00000048649	RSF1	-0.501928	-0.0116869	0.615718	0.140122	0.0671006	1.41486e-05	5.14728e-05	78	88	88	C1	GI. muscularis (GTEx)	EpiXcan	0.994609	esophagus_muscularis	0.999981
3904	ENSG00000164764	SBSPON	0.501468	0.0151476	0.616042	0.128973	0.165226	1.30044e-12	9.5239e-12	42	46	46	C1	GI. muscularis (GTEx)	EpiXcan	0.994609	esophagus_muscularis	0.999981
3905	ENSG00000197728	RPS26	-0.500644	-0.00704556	0.616622	0.65886	0.773058	7.18728e-112	3.35646e-108	17	17	17	C1	GI. muscularis (GTEx)	EpiXcan	0.994609	esophagus_muscularis	0.999981
3906	ENSG00000159733	ZFYVE28	-0.500589	-0.031211	0.61666	0.0411299	0.114235	8.42696e-09	4.3485e-08	10	13	13	C1	GI. muscularis (GTEx)	EpiXcan	0.994609	esophagus_muscularis	0.999981
3907	ENSG00000108582	CPD	0.500168	0.0291765	0.616957	0.0396901	0.0834103	1.00629e-06	4.16488e-06	20	23	23	C1	GI. muscularis (GTEx)	EpiXcan	0.994609	esophagus_muscularis	0.999981
3908	ENSG00000179855	GIPC3	0.49987	0.0441771	0.617167	0.0259225	0.178563	1.8734e-13	1.47039e-12	28	38	38	C1	GI. muscularis (GTEx)	EpiXcan	0.994609	esophagus_muscularis	0.999981
3909	ENSG00000185684	EP400NL	0.499582	0.0135946	0.61737	0.133384	0.258465	5.65849e-22	7.96739e-21	25	29	29	C1	GI. muscularis (GTEx)	EpiXcan	0.994609	esophagus_muscularis	0.999981
3910	ENSG00000160194	NDUFV3	0.499401	0.00998926	0.617497	0.307678	0.497367	1.69737e-47	8.52333e-46	11	13	13	C1	GI. muscularis (GTEx)	EpiXcan	0.994609	esophagus_muscularis	0.999981
3911	ENSG00000137642	SORL1	-0.49939	-0.0480091	0.617504	0.0208642	0.0271622	0.00671216	0.0174661	16	19	19	C1	GI. muscularis (GTEx)	EpiXcan	0.994609	esophagus_muscularis	0.999981
3912	ENSG00000198931	APRT	-0.499256	-0.0252269	0.617599	0.0242452	0.0844886	7.22972e-07	3.03713e-06	9	11	11	C1	GI. muscularis (GTEx)	EpiXcan	0.994609	esophagus_muscularis	0.999981
3913	ENSG00000130363	RSPH3	0.499198	0.0143718	0.61764	0.128097	0.202654	6.29212e-16	6.01724e-15	52	58	58	C1	GI. muscularis (GTEx)	EpiXcan	0.994609	esophagus_muscularis	0.999981
3914	ENSG00000228638	FCF1P2	0.49916	0.0125125	0.617667	0.138614	0.177863	6.35266e-14	5.23226e-13	53	62	62	C1	GI. muscularis (GTEx)	EpiXcan	0.994609	esophagus_muscularis	0.999981
3915	ENSG00000148143	ZNF462	0.498844	0.0183996	0.617889	0.0906413	0.15218	5.1483e-13	3.90512e-12	5	6	6	C1	GI. muscularis (GTEx)	EpiXcan	0.994609	esophagus_muscularis	0.999981
3916	ENSG00000133706	LARS	0.498473	0.0113454	0.618151	0.234387	0.454109	2.48826e-41	9.68347e-40	48	56	56	C1	GI. muscularis (GTEx)	EpiXcan	0.994609	esophagus_muscularis	0.999981
3917	ENSG00000140400	MAN2C1	0.498094	0.0102607	0.618418	0.301581	0.647127	1.18219e-74	3.125e-72	18	21	21	C1	GI. muscularis (GTEx)	EpiXcan	0.994609	esophagus_muscularis	0.999981
3918	ENSG00000212123	PRR22	-0.498076	-0.028053	0.618431	0.0179481	0.0227364	0.0128569	0.0321768	11	12	12	C1	GI. muscularis (GTEx)	EpiXcan	0.994609	esophagus_muscularis	0.999981
3919	ENSG00000107290	SETX	0.498069	0.01339	0.618436	0.282676	0.432433	4.71661e-38	1.54392e-36	18	21	21	C1	GI. muscularis (GTEx)	EpiXcan	0.994609	esophagus_muscularis	0.999981
3920	ENSG00000239672	NME1	0.49791	0.00917043	0.618547	0.409085	0.512941	5.70125e-49	3.19498e-47	24	25	25	C1	GI. muscularis (GTEx)	EpiXcan	0.994609	esophagus_muscularis	0.999981
3921	ENSG00000225217	HSPA7	0.497853	0.0177273	0.618588	0.0869119	0.314445	2.14922e-26	3.79226e-25	24	37	37	C1	GI. muscularis (GTEx)	EpiXcan	0.994609	esophagus_muscularis	0.999981
3922	ENSG00000101236	RNF24	-0.497739	-0.068714	0.618668	0.0132418	0.0528817	0.00013709	0.000439002	5	6	6	C1	GI. muscularis (GTEx)	EpiXcan	0.994609	esophagus_muscularis	0.999981
3923	ENSG00000269737	AL691432.1	0.497508	0.0179192	0.618831	0.0987626	0.286327	1.12397e-22	1.65581e-21	7	9	9	C1	GI. muscularis (GTEx)	EpiXcan	0.994609	esophagus_muscularis	0.999981
3924	ENSG00000123453	SARDH	-0.497393	-0.0101827	0.618912	0.299635	0.530701	5.89493e-52	3.85925e-50	8	10	10	C1	GI. muscularis (GTEx)	EpiXcan	0.994609	esophagus_muscularis	0.999981
3925	ENSG00000261799	AC007406.5	0.496835	0.0277828	0.619305	0.022741	0.0646982	2.30176e-05	8.15776e-05	26	33	33	C1	GI. muscularis (GTEx)	EpiXcan	0.994609	esophagus_muscularis	0.999981
3926	ENSG00000025800	KPNA6	0.496606	0.044292	0.619467	0.0200006	0.0319222	0.00290988	0.00788081	16	16	16	C1	GI. muscularis (GTEx)	EpiXcan	0.994609	esophagus_muscularis	0.999981
3927	ENSG00000180481	GLIPR1L2	0.496368	0.00885306	0.619635	0.474643	0.666202	1.61783e-79	5.39662e-77	50	61	61	C1	GI. muscularis (GTEx)	EpiXcan	0.994609	esophagus_muscularis	0.999981
3928	ENSG00000224877	NDUFAF8	0.495996	0.0144797	0.619897	0.119479	0.0894193	4.24698e-07	1.82796e-06	69	83	83	C1	GI. muscularis (GTEx)	EpiXcan	0.994609	esophagus_muscularis	0.999981
3929	ENSG00000038002	AGA	0.495747	0.010454	0.620073	0.277074	0.509167	5.94655e-49	3.31917e-47	6	9	9	C1	GI. muscularis (GTEx)	EpiXcan	0.994609	esophagus_muscularis	0.999981
3930	ENSG00000180822	PSMG4	0.495669	0.0111115	0.620128	0.18289	0.348506	6.55587e-29	1.3292e-27	34	42	42	C1	GI. muscularis (GTEx)	EpiXcan	0.994609	esophagus_muscularis	0.999981
3931	ENSG00000110328	GALNT18	0.495659	0.0686771	0.620135	0.00715139	0.0721017	6.46597e-06	2.45231e-05	27	34	34	C1	GI. muscularis (GTEx)	EpiXcan	0.994609	esophagus_muscularis	0.999981
3932	ENSG00000177042	TMEM80	-0.495521	-0.0115653	0.620232	0.229617	0.632624	1.15263e-70	2.12477e-68	26	36	36	C1	GI. muscularis (GTEx)	EpiXcan	0.994609	esophagus_muscularis	0.999981
3933	ENSG00000138166	DUSP5	0.495265	0.0590585	0.620413	0.0104187	0.0158177	0.0393778	0.0914291	11	13	13	C1	GI. muscularis (GTEx)	EpiXcan	0.994609	esophagus_muscularis	0.999981
3934	ENSG00000099940	SNAP29	0.4952	0.0146786	0.620459	0.118647	0.250617	1.76615e-19	2.15538e-18	46	57	57	C1	GI. muscularis (GTEx)	EpiXcan	0.994609	esophagus_muscularis	0.999981
3935	ENSG00000185070	FLRT2	-0.494984	-0.0313214	0.620612	0.046643	0.0634274	2.74248e-05	9.61757e-05	31	39	39	C1	GI. muscularis (GTEx)	EpiXcan	0.994609	esophagus_muscularis	0.999981
3936	ENSG00000144810	COL8A1	-0.494922	-0.0896995	0.620655	0.0115551	0.0516568	0.000142163	0.000454521	25	29	29	C1	GI. muscularis (GTEx)	EpiXcan	0.994609	esophagus_muscularis	0.999981
3937	ENSG00000197181	PIWIL2	-0.494641	-0.0254805	0.620853	0.0597989	0.184049	3.02506e-14	2.55615e-13	25	31	31	C1	GI. muscularis (GTEx)	EpiXcan	0.994609	esophagus_muscularis	0.999981
3938	ENSG00000155099	TMEM55A	0.494578	0.0343905	0.620898	0.0125322	0.0109742	0.0840289	0.1832	11	13	13	C1	GI. muscularis (GTEx)	EpiXcan	0.994609	esophagus_muscularis	0.999981
3939	ENSG00000157214	STEAP2	0.49427	0.0114866	0.621116	0.216423	0.328089	1.28378e-27	2.42069e-26	10	12	12	C1	GI. muscularis (GTEx)	EpiXcan	0.994609	esophagus_muscularis	0.999981
3940	ENSG00000136869	TLR4	0.494125	0.0332833	0.621218	0.0313864	0.062799	2.99133e-05	0.000104354	16	18	18	C1	GI. muscularis (GTEx)	EpiXcan	0.994609	esophagus_muscularis	0.999981
3941	ENSG00000130638	ATXN10	0.494022	0.0367549	0.621291	0.0312285	0.061461	2.27826e-05	8.07651e-05	22	28	28	C1	GI. muscularis (GTEx)	EpiXcan	0.994609	esophagus_muscularis	0.999981
3942	ENSG00000136108	CKAP2	-0.493936	-0.0193629	0.621351	0.0883585	0.266229	8.83985e-21	1.17057e-19	10	11	11	C1	GI. muscularis (GTEx)	EpiXcan	0.994609	esophagus_muscularis	0.999981
3943	ENSG00000106610	STAG3L4	0.493704	0.0107771	0.621515	0.278737	0.567356	1.12964e-57	9.6502e-56	19	23	23	C1	GI. muscularis (GTEx)	EpiXcan	0.994609	esophagus_muscularis	0.999981
3944	ENSG00000171121	KCNMB3	-0.493564	-0.0149473	0.621614	0.0532316	0.0735142	5.43708e-06	2.07784e-05	20	22	22	C1	GI. muscularis (GTEx)	EpiXcan	0.994609	esophagus_muscularis	0.999981
3945	ENSG00000241106	HLA-DOB	-0.493349	-0.0100015	0.621766	0.328914	0.527095	9.72595e-51	5.97634e-49	29	40	40	C1	GI. muscularis (GTEx)	EpiXcan	0.994609	esophagus_muscularis	0.999981
3946	ENSG00000137767	SQOR	-0.492967	-0.054894	0.622036	0.0224664	0.0354752	0.00190643	0.00529607	24	27	27	C1	GI. muscularis (GTEx)	EpiXcan	0.994609	esophagus_muscularis	0.999981
3947	ENSG00000066379	ZNRD1	-0.492959	-0.0157596	0.622042	0.162999	0.10406	4.12522e-08	1.98743e-07	59	68	68	C1	GI. muscularis (GTEx)	EpiXcan	0.994609	esophagus_muscularis	0.999981
3948	ENSG00000260793	AC003102.1	0.492838	0.0247748	0.622127	0.062075	0.0730993	5.93769e-06	2.2599e-05	35	39	39	C1	GI. muscularis (GTEx)	EpiXcan	0.994609	esophagus_muscularis	0.999981
3949	ENSG00000102743	SLC25A15	-0.492652	-0.0190923	0.622259	0.105815	0.222639	2.64531e-17	2.77194e-16	10	11	11	C1	GI. muscularis (GTEx)	EpiXcan	0.994609	esophagus_muscularis	0.999981
3950	ENSG00000171345	KRT19	0.492086	0.0726353	0.622659	0.0102522	0.0190654	0.0222276	0.0535988	18	24	24	C1	GI. muscularis (GTEx)	EpiXcan	0.994609	esophagus_muscularis	0.999981
3951	ENSG00000228300	C19orf24	0.492083	0.0285058	0.622661	0.0465924	0.165755	8.63368e-13	6.42709e-12	6	9	9	C1	GI. muscularis (GTEx)	EpiXcan	0.994609	esophagus_muscularis	0.999981
3952	ENSG00000119899	SLC17A5	0.492046	0.0339703	0.622687	0.026027	0.0611889	3.22135e-05	0.000111905	15	19	19	C1	GI. muscularis (GTEx)	EpiXcan	0.994609	esophagus_muscularis	0.999981
3953	ENSG00000219665	AC008770.1	0.491984	0.0195559	0.62273	0.0495449	0.145622	4.2041e-11	2.6981e-10	10	11	11	C1	GI. muscularis (GTEx)	EpiXcan	0.994609	esophagus_muscularis	0.999981
3954	ENSG00000104324	CPQ	0.491945	0.0372424	0.622758	0.0567222	0.082197	5.99184e-07	2.53536e-06	47	61	61	C1	GI. muscularis (GTEx)	EpiXcan	0.994609	esophagus_muscularis	0.999981
3955	ENSG00000100711	ZFYVE21	-0.491838	-0.0138175	0.622834	0.21769	0.333143	6.65132e-27	1.2181e-25	22	25	25	C1	GI. muscularis (GTEx)	EpiXcan	0.994609	esophagus_muscularis	0.999981
3956	ENSG00000204060	FOXO6	-0.491829	-0.048003	0.62284	0.018213	0.0391591	0.000920063	0.00266159	13	14	14	C1	GI. muscularis (GTEx)	EpiXcan	0.994609	esophagus_muscularis	0.999981
3957	ENSG00000162927	PUS10	-0.491827	-0.0212207	0.622842	0.0849948	0.200246	7.31158e-16	6.94006e-15	11	12	12	C1	GI. muscularis (GTEx)	EpiXcan	0.994609	esophagus_muscularis	0.999981
3958	ENSG00000101421	CHMP4B	-0.491735	-0.045844	0.622907	0.0136263	0.0439024	0.000498333	0.00149053	6	9	9	C1	GI. muscularis (GTEx)	EpiXcan	0.994609	esophagus_muscularis	0.999981
3959	ENSG00000165699	TSC1	-0.491418	-0.020202	0.623131	0.0570208	0.185507	2.77604e-14	2.35283e-13	28	41	41	C1	GI. muscularis (GTEx)	EpiXcan	0.994609	esophagus_muscularis	0.999981
3960	ENSG00000103335	PIEZO1	-0.491262	-0.0194858	0.623241	0.0957128	0.244443	4.09338e-19	4.83952e-18	19	25	25	C1	GI. muscularis (GTEx)	EpiXcan	0.994609	esophagus_muscularis	0.999981
3961	ENSG00000051108	HERPUD1	-0.491259	-0.0280173	0.623243	0.0228204	0.0494533	0.000145127	0.000463362	6	8	8	C1	GI. muscularis (GTEx)	EpiXcan	0.994609	esophagus_muscularis	0.999981
3962	ENSG00000164978	NUDT2	0.491146	0.0076287	0.623323	0.40431	0.520611	5.77782e-63	6.80228e-61	28	35	35	C1	GI. muscularis (GTEx)	EpiXcan	0.994609	esophagus_muscularis	0.999981
3963	ENSG00000166167	BTRC	-0.49102	-0.0206881	0.623413	0.0528328	0.029459	0.0045308	0.0120039	56	68	68	C1	GI. muscularis (GTEx)	EpiXcan	0.994609	esophagus_muscularis	0.999981
3964	ENSG00000175489	LRRC25	0.490687	0.109571	0.623648	0.00276713	0.149096	2.85676e-11	1.87024e-10	6	8	8	C1	GI. muscularis (GTEx)	EpiXcan	0.994609	esophagus_muscularis	0.999981
3965	ENSG00000185404	SP140L	-0.490455	-0.0343669	0.623812	0.02448	0.0727555	6.47989e-06	2.45692e-05	16	18	18	C1	GI. muscularis (GTEx)	EpiXcan	0.994609	esophagus_muscularis	0.999981
3966	ENSG00000258366	RTEL1	-0.490142	-0.0202729	0.624033	0.107217	0.130963	2.41998e-10	1.45511e-09	33	40	40	C1	GI. muscularis (GTEx)	EpiXcan	0.994609	esophagus_muscularis	0.999981
3967	ENSG00000269069	AC007842.1	-0.489816	-0.0481287	0.624264	0.0163042	0.0433753	0.000311661	0.000954398	13	13	13	C1	GI. muscularis (GTEx)	EpiXcan	0.994609	esophagus_muscularis	0.999981
3968	ENSG00000125895	TMEM74B	-0.489542	-0.0260599	0.624458	0.0589617	0.134197	2.62204e-10	1.57121e-09	18	24	24	C1	GI. muscularis (GTEx)	EpiXcan	0.994609	esophagus_muscularis	0.999981
3969	ENSG00000109265	KIAA1211	-0.48909	-0.0221876	0.624778	0.0456473	0.0160682	0.0374977	0.0873534	35	38	38	C1	GI. muscularis (GTEx)	EpiXcan	0.994609	esophagus_muscularis	0.999981
3970	ENSG00000119231	SENP5	0.488863	0.0210597	0.624939	0.0645368	0.0933513	1.85778e-07	8.32083e-07	47	60	60	C1	GI. muscularis (GTEx)	EpiXcan	0.994609	esophagus_muscularis	0.999981
3971	ENSG00000166166	TRMT61A	-0.488854	-0.0245956	0.624945	0.0880463	0.0693304	9.75116e-06	3.62467e-05	45	50	50	C1	GI. muscularis (GTEx)	EpiXcan	0.994609	esophagus_muscularis	0.999981
3972	ENSG00000175183	CSRP2	-0.488579	-0.034177	0.62514	0.0320354	0.0649909	1.78149e-05	6.39968e-05	16	20	20	C1	GI. muscularis (GTEx)	EpiXcan	0.994609	esophagus_muscularis	0.999981
3973	ENSG00000010030	ETV7	-0.488335	-0.0121527	0.625312	0.0533119	0.0271023	0.00624308	0.0162757	31	38	38	C1	GI. muscularis (GTEx)	EpiXcan	0.994609	esophagus_muscularis	0.999981
3974	ENSG00000196172	ZNF681	-0.488108	-0.059757	0.625473	0.0171379	0.0434073	0.000479797	0.00143908	8	9	9	C1	GI. muscularis (GTEx)	EpiXcan	0.994609	esophagus_muscularis	0.999981
3975	ENSG00000131634	TMEM204	0.48804	0.0325993	0.625521	0.0456596	0.166056	1.39297e-12	1.0175e-11	11	17	17	C1	GI. muscularis (GTEx)	EpiXcan	0.994609	esophagus_muscularis	0.999981
3976	ENSG00000167377	ZNF23	0.488016	0.0192514	0.625539	0.101241	0.119353	2.91822e-09	1.57672e-08	25	28	28	C1	GI. muscularis (GTEx)	EpiXcan	0.994609	esophagus_muscularis	0.999981
3977	ENSG00000078699	CBFA2T2	-0.488002	-0.0696766	0.625549	0.0134673	0.0515891	0.000155507	0.000494699	11	11	11	C1	GI. muscularis (GTEx)	EpiXcan	0.994609	esophagus_muscularis	0.999981
3978	ENSG00000204138	PHACTR4	-0.487983	-0.0115412	0.625562	0.216061	0.271886	5.41411e-22	7.63096e-21	46	50	50	C1	GI. muscularis (GTEx)	EpiXcan	0.994609	esophagus_muscularis	0.999981
3979	ENSG00000174194	AGAP8	0.487756	0.053626	0.625723	0.015763	0.45941	3.42285e-41	1.32105e-39	24	50	50	C1	GI. muscularis (GTEx)	EpiXcan	0.994609	esophagus_muscularis	0.999981
3980	ENSG00000106400	ZNHIT1	-0.487633	-0.0280642	0.62581	0.0341646	0.113954	8.5027e-09	4.38596e-08	11	15	15	C1	GI. muscularis (GTEx)	EpiXcan	0.994609	esophagus_muscularis	0.999981
3981	ENSG00000075239	ACAT1	-0.487509	-0.106348	0.625898	0.00673523	0.0152546	0.04203	0.0970723	8	9	9	C1	GI. muscularis (GTEx)	EpiXcan	0.994609	esophagus_muscularis	0.999981
3982	ENSG00000170160	CCDC144A	0.487247	0.0152633	0.626083	0.141236	0.0400968	0.00077451	0.00226437	77	93	93	C1	GI. muscularis (GTEx)	EpiXcan	0.994609	esophagus_muscularis	0.999981
3983	ENSG00000122971	ACADS	-0.487164	-0.0401688	0.626142	0.0255049	0.0355326	0.00178376	0.00497422	25	33	33	C1	GI. muscularis (GTEx)	EpiXcan	0.994609	esophagus_muscularis	0.999981
3984	ENSG00000096401	CDC5L	-0.487083	-0.140726	0.626199	0.00166581	0.0108134	0.0889653	0.192644	5	6	6	C1	GI. muscularis (GTEx)	EpiXcan	0.994609	esophagus_muscularis	0.999981
3985	ENSG00000213020	ZNF611	0.487021	0.0462921	0.626243	0.0264484	0.0240542	0.0110534	0.0279476	23	29	29	C1	GI. muscularis (GTEx)	EpiXcan	0.994609	esophagus_muscularis	0.999981
3986	ENSG00000103510	KAT8	0.486992	0.0186701	0.626264	0.0980922	0.288945	6.58046e-23	9.83908e-22	8	11	11	C1	GI. muscularis (GTEx)	EpiXcan	0.994609	esophagus_muscularis	0.999981
3987	ENSG00000173193	PARP14	-0.486882	-0.015689	0.626342	0.171152	0.190384	2.24155e-14	1.91723e-13	64	74	74	C1	GI. muscularis (GTEx)	EpiXcan	0.994609	esophagus_muscularis	0.999981
3988	ENSG00000011028	MRC2	0.486463	0.00696506	0.626639	0.109974	0.0605235	2.36438e-05	8.36699e-05	57	70	70	C1	GI. muscularis (GTEx)	EpiXcan	0.994609	esophagus_muscularis	0.999981
3989	ENSG00000107643	MAPK8	0.486214	0.0425689	0.626815	0.0204247	0.107202	2.52266e-08	1.23748e-07	16	22	22	C1	GI. muscularis (GTEx)	EpiXcan	0.994609	esophagus_muscularis	0.999981
3990	ENSG00000162086	ZNF75A	0.486014	0.0571526	0.626957	0.00672935	0.0195386	0.0213282	0.0516432	5	6	6	C1	GI. muscularis (GTEx)	EpiXcan	0.994609	esophagus_muscularis	0.999981
3991	ENSG00000100360	IFT27	-0.485944	-0.0238483	0.627007	0.0524258	0.114937	3.88123e-09	2.07068e-08	20	27	27	C1	GI. muscularis (GTEx)	EpiXcan	0.994609	esophagus_muscularis	0.999981
3992	ENSG00000108852	MPP2	0.485758	0.0560375	0.627139	0.0094291	0.0777894	2.73991e-06	1.08191e-05	4	5	5	C1	GI. muscularis (GTEx)	EpiXcan	0.994609	esophagus_muscularis	0.999981
3993	ENSG00000198133	TMEM229B	-0.485144	-0.0257851	0.627574	0.0573084	0.124883	4.70103e-10	2.74995e-09	13	13	13	C1	GI. muscularis (GTEx)	EpiXcan	0.994609	esophagus_muscularis	0.999981
3994	ENSG00000164306	PRIMPOL	-0.484892	-0.0207623	0.627753	0.0633598	0.0875544	5.44663e-07	2.31585e-06	31	37	37	C1	GI. muscularis (GTEx)	EpiXcan	0.994609	esophagus_muscularis	0.999981
3995	ENSG00000167641	PPP1R14A	-0.484837	-0.0120897	0.627792	0.18495	0.456136	1.47391e-41	5.78419e-40	13	15	15	C1	GI. muscularis (GTEx)	EpiXcan	0.994609	esophagus_muscularis	0.999981
3996	ENSG00000172115	CYCS	-0.48467	-0.0307789	0.627911	0.0248966	0.022639	0.0125726	0.0315159	13	16	16	C1	GI. muscularis (GTEx)	EpiXcan	0.994609	esophagus_muscularis	0.999981
3997	ENSG00000132840	BHMT2	0.484213	0.0241702	0.628235	0.0473859	0.11208	3.52566e-09	1.88817e-08	15	19	19	C1	GI. muscularis (GTEx)	EpiXcan	0.994609	esophagus_muscularis	0.999981
3998	ENSG00000060138	YBX3	0.483661	0.0256743	0.628626	0.0255327	0.0311662	0.00362619	0.00969707	20	24	24	C1	GI. muscularis (GTEx)	EpiXcan	0.994609	esophagus_muscularis	0.999981
3999	ENSG00000104723	TUSC3	-0.483166	-0.0269425	0.628978	0.0663459	0.0800626	2.14376e-06	8.57135e-06	81	110	110	C1	GI. muscularis (GTEx)	EpiXcan	0.994609	esophagus_muscularis	0.999981
4000	ENSG00000184347	SLIT3	0.483107	0.090274	0.629019	0.00743144	0.0316749	0.00336946	0.00904851	12	17	17	C1	GI. muscularis (GTEx)	EpiXcan	0.994609	esophagus_muscularis	0.999981
4001	ENSG00000114698	PLSCR4	-0.482886	-0.0442482	0.629176	0.0148444	0.165453	4.79525e-13	3.64523e-12	12	13	13	C1	GI. muscularis (GTEx)	EpiXcan	0.994609	esophagus_muscularis	0.999981
4002	ENSG00000177000	MTHFR	0.482813	0.0231344	0.629228	0.116033	0.152997	1.49655e-11	1.00463e-10	68	85	85	C1	GI. muscularis (GTEx)	EpiXcan	0.994609	esophagus_muscularis	0.999981
4003	ENSG00000170113	NIPA1	-0.482737	-0.156713	0.629282	0.00102382	0.184303	3.86078e-14	3.24084e-13	7	28	28	C1	GI. muscularis (GTEx)	EpiXcan	0.994609	esophagus_muscularis	0.999981
4004	ENSG00000100504	PYGL	-0.482544	-0.0295454	0.629419	0.0213879	0.0432852	0.000467686	0.00140486	25	30	30	C1	GI. muscularis (GTEx)	EpiXcan	0.994609	esophagus_muscularis	0.999981
4005	ENSG00000198707	CEP290	-0.482413	-0.0128793	0.629513	0.138704	0.156953	4.71206e-12	3.28111e-11	57	62	62	C1	GI. muscularis (GTEx)	EpiXcan	0.994609	esophagus_muscularis	0.999981
4006	ENSG00000080819	CPOX	-0.482149	-0.203655	0.6297	0.000720338	0.0484381	0.000198721	0.000623115	1	3	3	C1	GI. muscularis (GTEx)	EpiXcan	0.994609	esophagus_muscularis	0.999981
4007	ENSG00000181315	ZNF322	-0.482085	-0.0229482	0.629746	0.0549824	0.0598205	3.61115e-05	0.000124336	18	25	25	C1	GI. muscularis (GTEx)	EpiXcan	0.994609	esophagus_muscularis	0.999981
4008	ENSG00000104888	SLC17A7	0.482076	0.0334963	0.629752	0.0531422	0.0649227	2.09085e-05	7.44983e-05	38	45	45	C1	GI. muscularis (GTEx)	EpiXcan	0.994609	esophagus_muscularis	0.999981
4009	ENSG00000213930	GALT	0.482054	0.0482263	0.629767	0.0126031	0.0319107	0.00312957	0.00843828	7	8	8	C1	GI. muscularis (GTEx)	EpiXcan	0.994609	esophagus_muscularis	0.999981
4010	ENSG00000155330	C16orf87	-0.481801	-0.0828766	0.629947	0.0126254	0.0358638	0.00177909	0.00496416	11	12	12	C1	GI. muscularis (GTEx)	EpiXcan	0.994609	esophagus_muscularis	0.999981
4011	ENSG00000167702	KIFC2	0.481189	0.0203664	0.630382	0.0728431	0.172844	1.99324e-13	1.56181e-12	8	9	9	C1	GI. muscularis (GTEx)	EpiXcan	0.994609	esophagus_muscularis	0.999981
4012	ENSG00000100626	GALNT16	-0.480553	-0.0347439	0.630834	0.0236001	0.0659817	1.56672e-05	5.6703e-05	15	18	18	C1	GI. muscularis (GTEx)	EpiXcan	0.994609	esophagus_muscularis	0.999981
4013	ENSG00000164163	ABCE1	0.480503	0.0349745	0.63087	0.0345011	0.0616236	3.25793e-05	0.000113074	23	24	24	C1	GI. muscularis (GTEx)	EpiXcan	0.994609	esophagus_muscularis	0.999981
4014	ENSG00000002016	RAD52	0.480277	0.0197414	0.63103	0.0982266	0.201468	2.94491e-15	2.6739e-14	17	20	20	C1	GI. muscularis (GTEx)	EpiXcan	0.994609	esophagus_muscularis	0.999981
4015	ENSG00000163597	SNHG16	0.480112	0.027177	0.631148	0.041948	0.159798	3.25839e-12	2.30207e-11	18	25	25	C1	GI. muscularis (GTEx)	EpiXcan	0.994609	esophagus_muscularis	0.999981
4016	ENSG00000273142	AC073335.2	-0.480087	-0.00877747	0.631166	0.317029	0.507067	6.34056e-48	3.32701e-46	21	25	25	C1	GI. muscularis (GTEx)	EpiXcan	0.994609	esophagus_muscularis	0.999981
4017	ENSG00000151640	DPYSL4	0.479877	0.00920829	0.631315	0.286826	0.507302	8.17361e-48	4.2412e-46	20	24	24	C1	GI. muscularis (GTEx)	EpiXcan	0.994609	esophagus_muscularis	0.999981
4018	ENSG00000124164	VAPB	-0.479294	-0.0140906	0.631729	0.237065	0.426671	2.90221e-38	9.58962e-37	108	128	128	C1	GI. muscularis (GTEx)	EpiXcan	0.994609	esophagus_muscularis	0.999981
4019	ENSG00000140931	CMTM3	-0.479138	-0.0801954	0.631841	0.0050464	0.0354189	0.00194193	0.00538741	5	7	7	C1	GI. muscularis (GTEx)	EpiXcan	0.994609	esophagus_muscularis	0.999981
4020	ENSG00000155592	ZKSCAN2	-0.479035	-0.0312897	0.631914	0.0264568	0.134333	1.49098e-10	9.08995e-10	11	16	16	C1	GI. muscularis (GTEx)	EpiXcan	0.994609	esophagus_muscularis	0.999981
4021	ENSG00000157303	SUSD3	-0.478993	-0.0597015	0.631943	0.0152749	0.0217003	0.0148085	0.0367133	10	12	12	C1	GI. muscularis (GTEx)	EpiXcan	0.994609	esophagus_muscularis	0.999981
4022	ENSG00000100554	ATP6V1D	0.4789	0.0231134	0.63201	0.0289229	0.0596973	4.01466e-05	0.000137329	22	28	28	C1	GI. muscularis (GTEx)	EpiXcan	0.994609	esophagus_muscularis	0.999981
4023	ENSG00000188976	NOC2L	-0.478621	-0.031597	0.632208	0.0344788	0.019094	0.021818	0.05272	18	23	23	C1	GI. muscularis (GTEx)	EpiXcan	0.994609	esophagus_muscularis	0.999981
4024	ENSG00000263072	ZNF213-AS1	-0.478585	-0.0114718	0.632234	0.21665	0.323096	5.88433e-26	1.00905e-24	19	24	24	C1	GI. muscularis (GTEx)	EpiXcan	0.994609	esophagus_muscularis	0.999981
4025	ENSG00000150403	TMCO3	0.478479	0.024606	0.632309	0.0750428	0.149094	2.13399e-11	1.41358e-10	26	33	33	C1	GI. muscularis (GTEx)	EpiXcan	0.994609	esophagus_muscularis	0.999981
4026	ENSG00000151502	VPS26B	0.478428	0.0115711	0.632346	0.0653199	0.0101985	0.0958876	0.206041	66	71	71	C1	GI. muscularis (GTEx)	EpiXcan	0.994609	esophagus_muscularis	0.999981
4027	ENSG00000121350	PYROXD1	0.478383	0.0107299	0.632378	0.238214	0.373958	3.89258e-31	8.81019e-30	52	58	58	C1	GI. muscularis (GTEx)	EpiXcan	0.994609	esophagus_muscularis	0.999981
4028	ENSG00000164823	OSGIN2	-0.478052	-0.015801	0.632613	0.171346	0.150121	1.75275e-11	1.17045e-10	59	68	68	C1	GI. muscularis (GTEx)	EpiXcan	0.994609	esophagus_muscularis	0.999981
4029	ENSG00000248333	CDK11B	0.477966	0.0386855	0.632675	0.0177569	0.0789237	1.27415e-06	5.21343e-06	13	25	25	C1	GI. muscularis (GTEx)	EpiXcan	0.994609	esophagus_muscularis	0.999981
4030	ENSG00000204351	SKIV2L	0.477957	0.00761107	0.63268	0.420006	0.58559	1.70919e-60	1.74787e-58	16	18	18	C1	GI. muscularis (GTEx)	EpiXcan	0.994609	esophagus_muscularis	0.999981
4031	ENSG00000121410	A1BG	-0.477669	-0.04431	0.632886	0.00751655	0.0311869	0.00350775	0.00940188	4	6	6	C1	GI. muscularis (GTEx)	EpiXcan	0.994609	esophagus_muscularis	0.999981
4032	ENSG00000064199	SPA17	0.476779	0.0277621	0.633519	0.0264016	0.0766842	2.14915e-06	8.58555e-06	6	6	6	C1	GI. muscularis (GTEx)	EpiXcan	0.994609	esophagus_muscularis	0.999981
4033	ENSG00000166046	TCP11L2	-0.476753	-0.049069	0.633538	0.0136396	0.0437473	0.000487089	0.0014597	10	12	12	C1	GI. muscularis (GTEx)	EpiXcan	0.994609	esophagus_muscularis	0.999981
4034	ENSG00000108784	NAGLU	-0.47654	0.00984023	0.63369	0.0915991	0.15369	4.53433e-12	3.1605e-11	21	23	23	C1	GI. muscularis (GTEx)	EpiXcan	0.994609	esophagus_muscularis	0.999981
4035	ENSG00000267368	UPK3BL1	-0.476494	-0.0148194	0.633723	0.170386	0.329546	8.58427e-27	1.55986e-25	48	61	61	C1	GI. muscularis (GTEx)	EpiXcan	0.994609	esophagus_muscularis	0.999981
4036	ENSG00000138698	RAP1GDS1	-0.476383	-0.0544308	0.633801	0.00728129	0.0175869	0.029259	0.0692781	10	11	11	C1	GI. muscularis (GTEx)	EpiXcan	0.994609	esophagus_muscularis	0.999981
4037	ENSG00000090060	PAPOLA	0.476303	0.0936441	0.633858	0.00368833	0.0168622	0.0313235	0.0737551	7	7	7	C1	GI. muscularis (GTEx)	EpiXcan	0.994609	esophagus_muscularis	0.999981
4038	ENSG00000166192	SENP8	-0.475709	-0.0363562	0.634282	0.0132548	0.0237676	0.0105921	0.0268491	20	21	21	C1	GI. muscularis (GTEx)	EpiXcan	0.994609	esophagus_muscularis	0.999981
4039	ENSG00000263069	AC124319.2	-0.47568	-0.0215678	0.634302	0.0452046	0.0152998	0.0369853	0.0862313	25	30	30	C1	GI. muscularis (GTEx)	EpiXcan	0.994609	esophagus_muscularis	0.999981
4040	ENSG00000023445	BIRC3	0.475622	0.0221587	0.634344	0.0536414	0.0478887	0.000286483	0.000881727	19	22	22	C1	GI. muscularis (GTEx)	EpiXcan	0.994609	esophagus_muscularis	0.999981
4041	ENSG00000064547	LPAR2	0.475592	0.031038	0.634365	0.0468794	0.104247	4.98529e-08	2.37403e-07	13	16	16	C1	GI. muscularis (GTEx)	EpiXcan	0.994609	esophagus_muscularis	0.999981
4042	ENSG00000180257	ZNF816	-0.475347	-0.0317975	0.63454	0.0290936	0.0706868	4.4293e-06	1.71232e-05	4	4	4	C1	GI. muscularis (GTEx)	EpiXcan	0.994609	esophagus_muscularis	0.999981
4043	ENSG00000167526	RPL13	0.475293	0.0283152	0.634578	0.0345327	0.13642	2.1447e-10	1.29682e-09	31	34	34	C1	GI. muscularis (GTEx)	EpiXcan	0.994609	esophagus_muscularis	0.999981
4044	ENSG00000173653	RCE1	-0.474493	-0.0399748	0.635148	0.0352891	0.0444425	0.000418189	0.00126214	22	24	24	C1	GI. muscularis (GTEx)	EpiXcan	0.994609	esophagus_muscularis	0.999981
4045	ENSG00000172935	MRGPRF	0.474259	0.0250939	0.635315	0.0560874	0.0626806	2.42749e-05	8.57733e-05	31	41	41	C1	GI. muscularis (GTEx)	EpiXcan	0.994609	esophagus_muscularis	0.999981
4046	ENSG00000183230	CTNNA3	0.473879	0.0586429	0.635586	0.00995794	0.0144925	0.0484762	0.110701	53	56	56	C1	GI. muscularis (GTEx)	EpiXcan	0.994609	esophagus_muscularis	0.999981
4047	ENSG00000213221	DNLZ	0.47366	0.00755403	0.635743	0.3993	0.520157	7.20117e-52	4.67076e-50	63	78	78	C1	GI. muscularis (GTEx)	EpiXcan	0.994609	esophagus_muscularis	0.999981
4048	ENSG00000144559	TAMM41	-0.47363	-0.0115477	0.635764	0.305248	0.533578	8.82435e-53	5.94371e-51	21	24	24	C1	GI. muscularis (GTEx)	EpiXcan	0.994609	esophagus_muscularis	0.999981
4049	ENSG00000064545	TMEM161A	0.473404	0.0683601	0.635925	0.0168594	0.140588	1.949e-11	1.29594e-10	12	14	14	C1	GI. muscularis (GTEx)	EpiXcan	0.994609	esophagus_muscularis	0.999981
4050	ENSG00000261011	AL136982.4	0.473393	0.0540427	0.635933	0.0131578	0.083161	9.90499e-07	4.10412e-06	11	14	14	C1	GI. muscularis (GTEx)	EpiXcan	0.994609	esophagus_muscularis	0.999981
4051	ENSG00000105607	GCDH	0.473383	0.0218982	0.63594	0.0500712	0.0754781	4.07565e-06	1.58171e-05	20	25	25	C1	GI. muscularis (GTEx)	EpiXcan	0.994609	esophagus_muscularis	0.999981
4052	ENSG00000132824	SERINC3	-0.473324	-0.0136476	0.635982	0.06903	0.0724853	5.42833e-06	2.07506e-05	34	39	39	C1	GI. muscularis (GTEx)	EpiXcan	0.994609	esophagus_muscularis	0.999981
4053	ENSG00000157107	FCHO2	0.473318	0.0443687	0.635986	0.0169904	0.0489038	0.000239337	0.000743978	7	7	7	C1	GI. muscularis (GTEx)	EpiXcan	0.994609	esophagus_muscularis	0.999981
4054	ENSG00000005882	PDK2	-0.473223	-0.0156619	0.636054	0.136716	0.247846	3.18688e-19	3.79985e-18	8	8	8	C1	GI. muscularis (GTEx)	EpiXcan	0.994609	esophagus_muscularis	0.999981
4055	ENSG00000086666	ZFAND6	0.473175	0.0568686	0.636089	0.0123862	0.0166316	0.0345987	0.0810175	15	16	16	C1	GI. muscularis (GTEx)	EpiXcan	0.994609	esophagus_muscularis	0.999981
4056	ENSG00000088340	FER1L4	0.473157	0.0211808	0.636101	0.0554129	0.149057	3.07598e-11	2.0072e-10	11	14	14	C1	GI. muscularis (GTEx)	EpiXcan	0.994609	esophagus_muscularis	0.999981
4057	ENSG00000099817	POLR2E	0.473025	0.0127098	0.636196	0.25002	0.494629	4.74508e-47	2.32443e-45	69	92	92	C1	GI. muscularis (GTEx)	EpiXcan	0.994609	esophagus_muscularis	0.999981
4058	ENSG00000136270	TBRG4	0.47275	0.0189251	0.636391	0.0817904	0.129541	2.20874e-10	1.33324e-09	8	12	12	C1	GI. muscularis (GTEx)	EpiXcan	0.994609	esophagus_muscularis	0.999981
4059	ENSG00000197498	RPF2	0.472712	0.0160042	0.636418	0.081254	0.121957	8.43286e-10	4.81436e-09	53	57	57	C1	GI. muscularis (GTEx)	EpiXcan	0.994609	esophagus_muscularis	0.999981
4060	ENSG00000107551	RASSF4	0.471989	0.027015	0.636934	0.0285458	0.0332722	0.00261655	0.00711941	24	30	30	C1	GI. muscularis (GTEx)	EpiXcan	0.994609	esophagus_muscularis	0.999981
4061	ENSG00000172403	SYNPO2	0.4717	0.0444156	0.637141	0.0120259	0.0120609	0.0726854	0.160795	16	18	18	C1	GI. muscularis (GTEx)	EpiXcan	0.994609	esophagus_muscularis	0.999981
4062	ENSG00000196357	ZNF565	-0.471686	-0.0344782	0.637151	0.0257892	0.0627104	2.97004e-05	0.000103637	18	27	27	C1	GI. muscularis (GTEx)	EpiXcan	0.994609	esophagus_muscularis	0.999981
4063	ENSG00000234616	JRK	-0.471667	-0.0179899	0.637165	0.074722	0.215933	1.5048e-16	1.49413e-15	27	36	36	C1	GI. muscularis (GTEx)	EpiXcan	0.994609	esophagus_muscularis	0.999981
4064	ENSG00000047579	DTNBP1	0.471614	0.0223177	0.637202	0.060962	0.114797	6.76032e-09	3.53271e-08	15	15	15	C1	GI. muscularis (GTEx)	EpiXcan	0.994609	esophagus_muscularis	0.999981
4065	ENSG00000167785	ZNF558	-0.471533	-0.0353884	0.63726	0.0327263	0.178347	1.41909e-13	1.13091e-12	14	17	17	C1	GI. muscularis (GTEx)	EpiXcan	0.994609	esophagus_muscularis	0.999981
4066	ENSG00000178852	EFCAB13	-0.47047	-0.0166713	0.638019	0.119774	0.2763	7.22787e-22	1.01161e-20	24	29	29	C1	GI. muscularis (GTEx)	EpiXcan	0.994609	esophagus_muscularis	0.999981
4067	ENSG00000061273	HDAC7	0.470223	0.114895	0.638195	0.00375719	0.0521531	0.000120746	0.000390142	6	10	10	C1	GI. muscularis (GTEx)	EpiXcan	0.994609	esophagus_muscularis	0.999981
4068	ENSG00000124275	MTRR	0.469748	0.0177795	0.638535	0.086594	0.172643	4.51153e-13	3.44075e-12	41	55	55	C1	GI. muscularis (GTEx)	EpiXcan	0.994609	esophagus_muscularis	0.999981
4069	ENSG00000197417	SHPK	0.468916	0.0132629	0.63913	0.169502	0.304196	3.78891e-25	6.30436e-24	29	32	32	C1	GI. muscularis (GTEx)	EpiXcan	0.994609	esophagus_muscularis	0.999981
4070	ENSG00000172340	SUCLG2	-0.468491	-0.021887	0.639433	0.102999	0.194519	8.54996e-15	7.47254e-14	48	61	61	C1	GI. muscularis (GTEx)	EpiXcan	0.994609	esophagus_muscularis	0.999981
4071	ENSG00000135736	CCDC102A	0.468486	0.0280859	0.639437	0.0390358	0.124501	1.91378e-09	1.05269e-08	17	23	23	C1	GI. muscularis (GTEx)	EpiXcan	0.994609	esophagus_muscularis	0.999981
4072	ENSG00000240875	LINC00886	0.468387	0.00975324	0.639508	0.122201	0.55246	1.758e-56	1.39941e-54	43	50	50	C1	GI. muscularis (GTEx)	EpiXcan	0.994609	esophagus_muscularis	0.999981
4073	ENSG00000198380	GFPT1	-0.468347	-0.0289399	0.639536	0.0237254	0.058107	5.75473e-05	0.000193157	10	12	12	C1	GI. muscularis (GTEx)	EpiXcan	0.994609	esophagus_muscularis	0.999981
4074	ENSG00000172469	MANEA	0.467538	0.0180545	0.640115	0.141363	0.226914	6.99181e-18	7.66473e-17	58	71	71	C1	GI. muscularis (GTEx)	EpiXcan	0.994609	esophagus_muscularis	0.999981
4075	ENSG00000182670	TTC3	-0.467335	-0.00778658	0.64026	0.314577	0.523558	4.49224e-50	2.67814e-48	86	109	109	C1	GI. muscularis (GTEx)	EpiXcan	0.994609	esophagus_muscularis	0.999981
4076	ENSG00000136280	CCM2	-0.466778	-0.0383683	0.640659	0.0179696	0.0490793	0.000178608	0.000563455	16	18	18	C1	GI. muscularis (GTEx)	EpiXcan	0.994609	esophagus_muscularis	0.999981
4077	ENSG00000118363	SPCS2	-0.465924	-0.0538528	0.64127	0.014924	0.0246853	0.00911417	0.0233351	15	21	21	C1	GI. muscularis (GTEx)	EpiXcan	0.994609	esophagus_muscularis	0.999981
4078	ENSG00000117151	CTBS	0.465838	0.0134782	0.641332	0.151612	0.177954	1.49048e-13	1.18377e-12	47	54	54	C1	GI. muscularis (GTEx)	EpiXcan	0.994609	esophagus_muscularis	0.999981
4079	ENSG00000006432	MAP3K9	-0.465521	-0.0120753	0.641558	0.11962	0.127678	4.77113e-10	2.78631e-09	57	69	69	C1	GI. muscularis (GTEx)	EpiXcan	0.994609	esophagus_muscularis	0.999981
4080	ENSG00000178093	TSSK6	-0.465445	-0.0423805	0.641613	0.0172384	0.0863973	5.401e-07	2.29784e-06	7	10	10	C1	GI. muscularis (GTEx)	EpiXcan	0.994609	esophagus_muscularis	0.999981
4081	ENSG00000135549	PKIB	-0.465339	-0.0436796	0.641689	0.0108989	0.0139604	0.0529594	0.120058	7	8	8	C1	GI. muscularis (GTEx)	EpiXcan	0.994609	esophagus_muscularis	0.999981
4082	ENSG00000144021	CIAO1	0.464992	0.0256622	0.641937	0.0994915	0.180978	3.21261e-14	2.713e-13	19	22	22	C1	GI. muscularis (GTEx)	EpiXcan	0.994609	esophagus_muscularis	0.999981
4083	ENSG00000007341	ST7L	0.464803	0.0123398	0.642073	0.163553	0.341673	3.86351e-28	7.49692e-27	12	14	14	C1	GI. muscularis (GTEx)	EpiXcan	0.994609	esophagus_muscularis	0.999981
4084	ENSG00000141298	SSH2	0.463677	0.0610393	0.642879	0.00723966	0.0504401	0.000171518	0.000542429	14	22	22	C1	GI. muscularis (GTEx)	EpiXcan	0.994609	esophagus_muscularis	0.999981
4085	ENSG00000126001	CEP250	0.463582	0.0477684	0.642947	0.0100476	0.0107478	0.0882615	0.191231	21	28	28	C1	GI. muscularis (GTEx)	EpiXcan	0.994609	esophagus_muscularis	0.999981
4086	ENSG00000103253	HAGHL	0.463572	0.0119915	0.642954	0.167241	0.197546	4.12213e-15	3.70199e-14	39	50	50	C1	GI. muscularis (GTEx)	EpiXcan	0.994609	esophagus_muscularis	0.999981
4087	ENSG00000125148	MT2A	-0.463394	-0.0708156	0.643082	0.0112633	0.0108417	0.0877645	0.190308	12	14	14	C1	GI. muscularis (GTEx)	EpiXcan	0.994609	esophagus_muscularis	0.999981
4088	ENSG00000130349	C6orf203	-0.463258	-0.0424209	0.643179	0.0145394	0.204874	5.10022e-16	4.91094e-15	2	3	3	C1	GI. muscularis (GTEx)	EpiXcan	0.994609	esophagus_muscularis	0.999981
4089	ENSG00000197586	ENTPD6	-0.462929	-0.0137307	0.643415	0.0609928	0.106303	2.97618e-08	1.45182e-07	28	34	34	C1	GI. muscularis (GTEx)	EpiXcan	0.994609	esophagus_muscularis	0.999981
4090	ENSG00000267390	AC036176.1	-0.462872	-0.0269332	0.643456	0.0481158	0.0996114	9.34231e-08	4.33253e-07	20	22	22	C1	GI. muscularis (GTEx)	EpiXcan	0.994609	esophagus_muscularis	0.999981
4091	ENSG00000171566	PLRG1	-0.46247	-0.0521443	0.643745	0.00870159	0.0226178	0.0134605	0.0335913	8	12	12	C1	GI. muscularis (GTEx)	EpiXcan	0.994609	esophagus_muscularis	0.999981
4092	ENSG00000164074	ABHD18	0.462356	0.0161936	0.643826	0.113472	0.0633582	1.33515e-05	4.8712e-05	40	48	48	C1	GI. muscularis (GTEx)	EpiXcan	0.994609	esophagus_muscularis	0.999981
4093	ENSG00000254343	AC091563.1	-0.462185	-0.0160925	0.643949	0.128363	0.456841	5.83195e-41	2.20826e-39	23	32	32	C1	GI. muscularis (GTEx)	EpiXcan	0.994609	esophagus_muscularis	0.999981
4094	ENSG00000132323	ILKAP	-0.461851	-0.0884428	0.644188	0.00378283	0.0244276	0.00987658	0.0251446	5	6	6	C1	GI. muscularis (GTEx)	EpiXcan	0.994609	esophagus_muscularis	0.999981
4095	ENSG00000185522	LMNTD2	0.461646	0.107916	0.644335	0.00345367	0.0729455	6.25461e-06	2.37665e-05	11	13	13	C1	GI. muscularis (GTEx)	EpiXcan	0.994609	esophagus_muscularis	0.999981
4096	ENSG00000168952	STXBP6	0.461193	0.0147187	0.64466	0.0806706	0.211514	5.23784e-16	5.03307e-15	44	59	59	C1	GI. muscularis (GTEx)	EpiXcan	0.994609	esophagus_muscularis	0.999981
4097	ENSG00000003249	DBNDD1	0.461137	0.0110906	0.6447	0.271422	0.221883	3.71289e-17	3.85316e-16	57	69	69	C1	GI. muscularis (GTEx)	EpiXcan	0.994609	esophagus_muscularis	0.999981
4098	ENSG00000131844	MCCC2	-0.460668	-0.0616705	0.645037	0.00723054	0.0986554	1.05014e-07	4.84122e-07	10	21	21	C1	GI. muscularis (GTEx)	EpiXcan	0.994609	esophagus_muscularis	0.999981
4099	ENSG00000177600	RPLP2	-0.46063	-0.0783637	0.645064	0.00498509	0.0917294	3.21834e-07	1.4042e-06	4	6	6	C1	GI. muscularis (GTEx)	EpiXcan	0.994609	esophagus_muscularis	0.999981
4100	ENSG00000105136	ZNF419	-0.460623	-0.0169022	0.645069	0.0986106	0.167948	8.55101e-13	6.36894e-12	58	70	70	C1	GI. muscularis (GTEx)	EpiXcan	0.994609	esophagus_muscularis	0.999981
4101	ENSG00000104549	SQLE	-0.46058	-0.173633	0.6451	0.00112199	0.0292974	0.00440329	0.0116815	1	2	2	C1	GI. muscularis (GTEx)	EpiXcan	0.994609	esophagus_muscularis	0.999981
4102	ENSG00000105325	FZR1	-0.460197	-0.0169768	0.645375	0.0098374	0.0128673	0.063056	0.141166	11	13	13	C1	GI. muscularis (GTEx)	EpiXcan	0.994609	esophagus_muscularis	0.999981
4103	ENSG00000136930	PSMB7	-0.459599	-0.0606715	0.645804	0.0123204	0.0944152	1.73547e-07	7.80292e-07	10	14	14	C1	GI. muscularis (GTEx)	EpiXcan	0.994609	esophagus_muscularis	0.999981
4104	ENSG00000100077	GRK3	0.459098	0.0459927	0.646164	0.0114996	0.113382	7.50276e-09	3.89598e-08	11	14	14	C1	GI. muscularis (GTEx)	EpiXcan	0.994609	esophagus_muscularis	0.999981
4105	ENSG00000145354	CISD2	-0.459036	-0.0328417	0.646208	0.0308171	0.144474	6.26849e-11	3.97923e-10	13	17	17	C1	GI. muscularis (GTEx)	EpiXcan	0.994609	esophagus_muscularis	0.999981
4106	ENSG00000088280	ASAP3	0.459014	0.03235	0.646224	0.0263753	0.0672634	1.55227e-05	5.62672e-05	7	9	9	C1	GI. muscularis (GTEx)	EpiXcan	0.994609	esophagus_muscularis	0.999981
4107	ENSG00000168280	KIF5C	0.458954	0.0247578	0.646267	0.0454382	0.026037	0.00676915	0.0176013	22	23	23	C1	GI. muscularis (GTEx)	EpiXcan	0.994609	esophagus_muscularis	0.999981
4108	ENSG00000128791	TWSG1	-0.458926	-0.0108185	0.646287	0.207606	0.276057	1.72342e-21	2.35562e-20	32	35	35	C1	GI. muscularis (GTEx)	EpiXcan	0.994609	esophagus_muscularis	0.999981
4109	ENSG00000114115	RBP1	0.458878	0.0210275	0.646322	0.0587664	0.054861	7.6881e-05	0.000253854	38	45	45	C1	GI. muscularis (GTEx)	EpiXcan	0.994609	esophagus_muscularis	0.999981
4110	ENSG00000113811	SELENOK	-0.458039	-0.0302617	0.646925	0.0314681	0.0863933	5.62164e-07	2.38809e-06	12	14	14	C1	GI. muscularis (GTEx)	EpiXcan	0.994609	esophagus_muscularis	0.999981
4111	ENSG00000237489	LINC00959	0.457864	0.045914	0.64705	0.013078	0.0563755	6.67709e-05	0.000221852	9	13	13	C1	GI. muscularis (GTEx)	EpiXcan	0.994609	esophagus_muscularis	0.999981
4112	ENSG00000118707	TGIF2	-0.457408	-0.0182768	0.647378	0.0542612	0.0436651	0.000503411	0.00150508	38	43	43	C1	GI. muscularis (GTEx)	EpiXcan	0.994609	esophagus_muscularis	0.999981
4113	ENSG00000091262	ABCC6	0.457205	0.0416405	0.647524	0.0192729	0.0550767	7.82812e-05	0.000258295	13	15	15	C1	GI. muscularis (GTEx)	EpiXcan	0.994609	esophagus_muscularis	0.999981
4114	ENSG00000129946	SHC2	0.456839	0.014435	0.647786	0.206169	0.362809	5.00765e-30	1.081e-28	47	57	57	C1	GI. muscularis (GTEx)	EpiXcan	0.994609	esophagus_muscularis	0.999981
4115	ENSG00000140320	BAHD1	0.456791	0.0223645	0.647821	0.0782073	0.0900558	3.88515e-07	1.67997e-06	23	24	24	C1	GI. muscularis (GTEx)	EpiXcan	0.994609	esophagus_muscularis	0.999981
4116	ENSG00000198265	HELZ	0.456645	0.0409733	0.647926	0.0161914	0.0310976	0.00333549	0.0089644	15	16	16	C1	GI. muscularis (GTEx)	EpiXcan	0.994609	esophagus_muscularis	0.999981
4117	ENSG00000080345	RIF1	0.456555	0.0131431	0.647991	0.175343	0.299024	8.89886e-24	1.37913e-22	11	11	11	C1	GI. muscularis (GTEx)	EpiXcan	0.994609	esophagus_muscularis	0.999981
4118	ENSG00000198805	PNP	-0.456354	-0.0355649	0.648136	0.0253639	0.302748	1.18659e-24	1.91522e-23	12	16	16	C1	GI. muscularis (GTEx)	EpiXcan	0.994609	esophagus_muscularis	0.999981
4119	ENSG00000148943	LIN7C	-0.456077	-0.0145422	0.648335	0.0434525	0.0818999	1.08191e-06	4.46436e-06	25	29	29	C1	GI. muscularis (GTEx)	EpiXcan	0.994609	esophagus_muscularis	0.999981
4120	ENSG00000143850	PLEKHA6	0.455903	0.0166596	0.64846	0.0963114	0.174536	3.04303e-13	2.34375e-12	30	34	34	C1	GI. muscularis (GTEx)	EpiXcan	0.994609	esophagus_muscularis	0.999981
4121	ENSG00000144115	THNSL2	-0.455598	-0.00680415	0.648679	0.525931	0.709626	1.09871e-90	1.09949e-87	59	87	87	C1	GI. muscularis (GTEx)	EpiXcan	0.994609	esophagus_muscularis	0.999981
4122	ENSG00000174953	DHX36	-0.455526	-0.0265521	0.648731	0.0496875	0.194256	1.32617e-14	1.15187e-13	19	26	26	C1	GI. muscularis (GTEx)	EpiXcan	0.994609	esophagus_muscularis	0.999981
4123	ENSG00000133466	C1QTNF6	-0.455492	-0.0213128	0.648755	0.070693	0.177469	1.10856e-13	8.93799e-13	6	9	9	C1	GI. muscularis (GTEx)	EpiXcan	0.994609	esophagus_muscularis	0.999981
4124	ENSG00000233927	RPS28	-0.455374	-0.0238727	0.64884	0.0422429	0.2363	2.78125e-18	3.13226e-17	7	11	11	C1	GI. muscularis (GTEx)	EpiXcan	0.994609	esophagus_muscularis	0.999981
4125	ENSG00000177425	PAWR	0.455046	0.0353201	0.649076	0.0334589	0.0678784	1.11024e-05	4.0965e-05	17	19	19	C1	GI. muscularis (GTEx)	EpiXcan	0.994609	esophagus_muscularis	0.999981
4126	ENSG00000184428	TOP1MT	-0.454971	-0.0157025	0.64913	0.0481749	0.0493595	0.000238777	0.000742402	35	48	48	C1	GI. muscularis (GTEx)	EpiXcan	0.994609	esophagus_muscularis	0.999981
4127	ENSG00000138182	KIF20B	-0.454675	-0.0215748	0.649343	0.0315663	0.0136026	0.0547372	0.123688	13	14	14	C1	GI. muscularis (GTEx)	EpiXcan	0.994609	esophagus_muscularis	0.999981
4128	ENSG00000144283	PKP4	0.4546	0.0513417	0.649397	0.0234383	0.0474851	0.000288907	0.000888915	28	40	40	C1	GI. muscularis (GTEx)	EpiXcan	0.994609	esophagus_muscularis	0.999981
4129	ENSG00000101160	CTSZ	0.454547	0.026745	0.649435	0.0353462	0.100736	7.94064e-08	3.71571e-07	3	4	4	C1	GI. muscularis (GTEx)	EpiXcan	0.994609	esophagus_muscularis	0.999981
4130	ENSG00000144455	SUMF1	0.454456	0.0119191	0.6495	0.280283	0.380144	4.14461e-33	1.03504e-31	27	34	34	C1	GI. muscularis (GTEx)	EpiXcan	0.994609	esophagus_muscularis	0.999981
4131	ENSG00000235381	AL596202.1	0.45437	0.0162455	0.649563	0.145998	0.13836	9.22323e-11	5.74811e-10	60	68	68	C1	GI. muscularis (GTEx)	EpiXcan	0.994609	esophagus_muscularis	0.999981
4132	ENSG00000105287	PRKD2	-0.454344	-0.0168191	0.649581	0.107411	0.170811	5.08597e-13	3.86203e-12	15	16	16	C1	GI. muscularis (GTEx)	EpiXcan	0.994609	esophagus_muscularis	0.999981
4133	ENSG00000243667	WDR92	0.454033	0.0285958	0.649805	0.0274768	0.101058	7.22684e-08	3.39189e-07	21	28	28	C1	GI. muscularis (GTEx)	EpiXcan	0.994609	esophagus_muscularis	0.999981
4134	ENSG00000247809	NR2F2-AS1	-0.453616	-0.0257384	0.650105	0.0477587	0.0400512	0.000691132	0.00203163	33	44	44	C1	GI. muscularis (GTEx)	EpiXcan	0.994609	esophagus_muscularis	0.999981
4135	ENSG00000221983	UBA52	-0.453512	-0.0175725	0.65018	0.105912	0.186793	4.97215e-14	4.13903e-13	18	24	24	C1	GI. muscularis (GTEx)	EpiXcan	0.994609	esophagus_muscularis	0.999981
4136	ENSG00000133114	GPALPP1	-0.453007	-0.0208182	0.650544	0.0319673	0.0505099	0.000179717	0.000566568	12	14	14	C1	GI. muscularis (GTEx)	EpiXcan	0.994609	esophagus_muscularis	0.999981
4137	ENSG00000139220	PPFIA2	-0.452584	-0.0301323	0.650849	0.0387251	0.283042	3.65469e-22	5.20347e-21	8	9	9	C1	GI. muscularis (GTEx)	EpiXcan	0.994609	esophagus_muscularis	0.999981
4138	ENSG00000197594	ENPP1	0.452142	0.0643037	0.651167	0.0142013	0.0640596	2.14947e-05	7.6451e-05	18	26	26	C1	GI. muscularis (GTEx)	EpiXcan	0.994609	esophagus_muscularis	0.999981
4139	ENSG00000109576	AADAT	-0.451647	-0.0175425	0.651523	0.0901197	0.247057	9.81306e-20	1.21988e-18	16	23	23	C1	GI. muscularis (GTEx)	EpiXcan	0.994609	esophagus_muscularis	0.999981
4140	ENSG00000182993	C12orf60	-0.451643	-0.0983612	0.651526	0.00252053	0.110945	1.74776e-08	8.70461e-08	3	5	5	C1	GI. muscularis (GTEx)	EpiXcan	0.994609	esophagus_muscularis	0.999981
4141	ENSG00000031003	FAM13B	-0.45152	-0.0359415	0.651615	0.0328614	0.0639414	1.84557e-05	6.61798e-05	30	41	41	C1	GI. muscularis (GTEx)	EpiXcan	0.994609	esophagus_muscularis	0.999981
4142	ENSG00000241837	ATP5O	-0.450602	-0.0192796	0.652277	0.0580033	0.0595232	5.16511e-05	0.000174383	40	47	47	C1	GI. muscularis (GTEx)	EpiXcan	0.994609	esophagus_muscularis	0.999981
4143	ENSG00000160781	PAQR6	-0.4502	-0.0452728	0.652566	0.012417	0.0428573	0.000536249	0.00159542	10	13	13	C1	GI. muscularis (GTEx)	EpiXcan	0.994609	esophagus_muscularis	0.999981
4144	ENSG00000267508	ZNF285	-0.449451	-0.0197533	0.653106	0.0569874	0.228586	1.79059e-17	1.90047e-16	10	14	14	C1	GI. muscularis (GTEx)	EpiXcan	0.994609	esophagus_muscularis	0.999981
4145	ENSG00000144560	VGLL4	0.449406	0.0335414	0.653139	0.0302242	0.0142373	0.0476504	0.10894	23	27	27	C1	GI. muscularis (GTEx)	EpiXcan	0.994609	esophagus_muscularis	0.999981
4146	ENSG00000167614	TTYH1	-0.449314	-0.0285047	0.653205	0.0569035	0.0183026	0.0258475	0.0616696	47	65	65	C1	GI. muscularis (GTEx)	EpiXcan	0.994609	esophagus_muscularis	0.999981
4147	ENSG00000173531	MST1	0.449279	0.0192062	0.65323	0.0510111	0.076073	2.14109e-06	8.5656e-06	37	44	44	C1	GI. muscularis (GTEx)	EpiXcan	0.994609	esophagus_muscularis	0.999981
4148	ENSG00000206503	HLA-A	-0.449249	-0.013368	0.653252	0.170491	0.466071	5.52215e-42	2.23599e-40	35	47	47	C1	GI. muscularis (GTEx)	EpiXcan	0.994609	esophagus_muscularis	0.999981
4149	ENSG00000140464	PML	0.448874	0.0164713	0.653523	0.0274734	0.0536415	9.89121e-05	0.00032272	7	9	9	C1	GI. muscularis (GTEx)	EpiXcan	0.994609	esophagus_muscularis	0.999981
4150	ENSG00000100058	CRYBB2P1	-0.448872	-0.0256238	0.653524	0.0172425	0.109253	1.00097e-08	5.12371e-08	14	17	17	C1	GI. muscularis (GTEx)	EpiXcan	0.994609	esophagus_muscularis	0.999981
4151	ENSG00000152749	GPR180	-0.448545	-0.0173002	0.65376	0.0975777	0.287303	1.36004e-22	1.99521e-21	10	12	12	C1	GI. muscularis (GTEx)	EpiXcan	0.994609	esophagus_muscularis	0.999981
4152	ENSG00000116205	TCEANC2	0.448486	0.020912	0.653803	0.0475259	0.0434414	0.000466684	0.00140246	59	72	72	C1	GI. muscularis (GTEx)	EpiXcan	0.994609	esophagus_muscularis	0.999981
4153	ENSG00000229619	MBNL1-AS1	-0.448478	-0.0454074	0.653808	0.0132917	0.0275254	0.00620332	0.0161871	11	11	11	C1	GI. muscularis (GTEx)	EpiXcan	0.994609	esophagus_muscularis	0.999981
4154	ENSG00000163378	EOGT	0.448276	0.0258238	0.653954	0.0376748	0.0704372	6.31847e-06	2.39831e-05	11	15	15	C1	GI. muscularis (GTEx)	EpiXcan	0.994609	esophagus_muscularis	0.999981
4155	ENSG00000204792	LINC01291	-0.447957	-0.0203018	0.654184	0.0637201	0.681077	1.96504e-82	8.09712e-80	7	9	9	C1	GI. muscularis (GTEx)	EpiXcan	0.994609	esophagus_muscularis	0.999981
4156	ENSG00000131381	RBSN	0.447832	0.0560204	0.654274	0.00472974	0.0132945	0.0598652	0.134495	4	7	7	C1	GI. muscularis (GTEx)	EpiXcan	0.994609	esophagus_muscularis	0.999981
4157	ENSG00000187954	CYHR1	-0.447669	-0.0375872	0.654392	0.00831317	0.0735765	4.71153e-06	1.81442e-05	7	13	13	C1	GI. muscularis (GTEx)	EpiXcan	0.994609	esophagus_muscularis	0.999981
4158	ENSG00000104964	AES	-0.447657	-0.0305336	0.6544	0.0399316	0.110805	1.63845e-08	8.19809e-08	4	6	6	C1	GI. muscularis (GTEx)	EpiXcan	0.994609	esophagus_muscularis	0.999981
4159	ENSG00000058085	LAMC2	0.44762	0.00748723	0.654427	0.424126	0.581345	5.33428e-60	5.26291e-58	26	28	28	C1	GI. muscularis (GTEx)	EpiXcan	0.994609	esophagus_muscularis	0.999981
4160	ENSG00000018236	CNTN1	-0.447182	-0.0131823	0.654743	0.0432739	0.0288718	0.00477654	0.0126215	62	83	83	C1	GI. muscularis (GTEx)	EpiXcan	0.994609	esophagus_muscularis	0.999981
4161	ENSG00000112031	MTRF1L	0.447092	0.00806179	0.654809	0.504029	0.689951	2.24902e-84	1.05029e-81	42	53	53	C1	GI. muscularis (GTEx)	EpiXcan	0.994609	esophagus_muscularis	0.999981
4162	ENSG00000120910	PPP3CC	0.447079	0.0293202	0.654818	0.0256904	0.0973269	1.16918e-07	5.36352e-07	18	24	24	C1	GI. muscularis (GTEx)	EpiXcan	0.994609	esophagus_muscularis	0.999981
4163	ENSG00000140553	UNC45A	-0.446159	-0.02375	0.655482	0.0519226	0.166491	1.04743e-12	7.74788e-12	14	18	18	C1	GI. muscularis (GTEx)	EpiXcan	0.994609	esophagus_muscularis	0.999981
4164	ENSG00000217128	FNIP1	0.445679	0.0260519	0.655829	0.0370099	0.076036	3.95484e-06	1.53738e-05	20	24	24	C1	GI. muscularis (GTEx)	EpiXcan	0.994609	esophagus_muscularis	0.999981
4165	ENSG00000183092	BEGAIN	-0.44548	-0.0598603	0.655973	0.00787958	0.0658825	1.50278e-05	5.46006e-05	4	5	5	C1	GI. muscularis (GTEx)	EpiXcan	0.994609	esophagus_muscularis	0.999981
4166	ENSG00000113845	TIMMDC1	0.445353	0.0604485	0.656065	0.00728024	0.0285868	0.0051188	0.0134852	3	3	3	C1	GI. muscularis (GTEx)	EpiXcan	0.994609	esophagus_muscularis	0.999981
4167	ENSG00000273486	AC096992.2	-0.445331	-0.0323769	0.65608	0.0573976	0.034148	0.00204528	0.00564952	29	35	35	C1	GI. muscularis (GTEx)	EpiXcan	0.994609	esophagus_muscularis	0.999981
4168	ENSG00000167257	RNF214	0.444904	0.0334945	0.656389	0.0299749	0.0741758	4.14431e-06	1.60702e-05	10	11	11	C1	GI. muscularis (GTEx)	EpiXcan	0.994609	esophagus_muscularis	0.999981
4169	ENSG00000198160	MIER1	-0.444887	-0.0513162	0.656401	0.0111282	0.112369	1.39795e-08	7.04252e-08	9	17	17	C1	GI. muscularis (GTEx)	EpiXcan	0.994609	esophagus_muscularis	0.999981
4170	ENSG00000102858	MGRN1	-0.444866	-0.0224005	0.656417	0.0481417	0.463604	3.87514e-43	1.65017e-41	17	24	24	C1	GI. muscularis (GTEx)	EpiXcan	0.994609	esophagus_muscularis	0.999981
4171	ENSG00000137267	TUBB2A	-0.44469	-0.0506475	0.656544	0.00654157	0.0308949	0.00370855	0.00990596	6	8	8	C1	GI. muscularis (GTEx)	EpiXcan	0.994609	esophagus_muscularis	0.999981
4172	ENSG00000181754	AMIGO1	0.444657	0.0204774	0.656568	0.0822605	0.1308	3.44201e-10	2.03901e-09	31	35	35	C1	GI. muscularis (GTEx)	EpiXcan	0.994609	esophagus_muscularis	0.999981
4173	ENSG00000197093	GAL3ST4	0.444444	0.0982186	0.656721	0.002868	0.0211915	0.0162232	0.0400082	5	7	7	C1	GI. muscularis (GTEx)	EpiXcan	0.994609	esophagus_muscularis	0.999981
4174	ENSG00000155090	KLF10	-0.444431	-0.0735557	0.656731	0.00509856	0.0112063	0.0819407	0.179038	5	9	9	C1	GI. muscularis (GTEx)	EpiXcan	0.994609	esophagus_muscularis	0.999981
4175	ENSG00000111801	BTN3A3	0.444361	0.0183044	0.656781	0.0627469	0.0725941	6.74436e-06	2.55305e-05	32	40	40	C1	GI. muscularis (GTEx)	EpiXcan	0.994609	esophagus_muscularis	0.999981
4176	ENSG00000137996	RTCA	0.444214	0.0149932	0.656888	0.142099	0.258791	2.80864e-20	3.60009e-19	29	33	33	C1	GI. muscularis (GTEx)	EpiXcan	0.994609	esophagus_muscularis	0.999981
4177	ENSG00000271361	AL133351.4	0.443883	0.0181248	0.657127	0.0857746	0.256864	5.07215e-20	6.40764e-19	41	50	50	C1	GI. muscularis (GTEx)	EpiXcan	0.994609	esophagus_muscularis	0.999981
4178	ENSG00000117640	MTFR1L	0.443794	0.0101018	0.657191	0.172242	0.419313	6.76751e-37	2.04779e-35	21	26	26	C1	GI. muscularis (GTEx)	EpiXcan	0.994609	esophagus_muscularis	0.999981
4179	ENSG00000230513	THAP7-AS1	-0.443776	-0.00554024	0.657205	0.48774	0.64947	1.62347e-74	4.06158e-72	25	27	27	C1	GI. muscularis (GTEx)	EpiXcan	0.994609	esophagus_muscularis	0.999981
4180	ENSG00000163913	IFT122	-0.443605	-0.0224167	0.657328	0.0588551	0.160062	4.96154e-12	3.4476e-11	14	16	16	C1	GI. muscularis (GTEx)	EpiXcan	0.994609	esophagus_muscularis	0.999981
4181	ENSG00000167920	TMEM99	0.442425	0.0166124	0.658182	0.0788253	0.122327	2.15125e-09	1.17776e-08	45	62	62	C1	GI. muscularis (GTEx)	EpiXcan	0.994609	esophagus_muscularis	0.999981
4182	ENSG00000069966	GNB5	-0.442323	-0.0216736	0.658256	0.103743	0.170502	7.7103e-13	5.77654e-12	21	26	26	C1	GI. muscularis (GTEx)	EpiXcan	0.994609	esophagus_muscularis	0.999981
4183	ENSG00000139880	CDH24	0.442177	0.0206493	0.658361	0.0289757	0.0201408	0.0177456	0.0435022	26	29	29	C1	GI. muscularis (GTEx)	EpiXcan	0.994609	esophagus_muscularis	0.999981
4184	ENSG00000196683	TOMM7	0.442066	0.0129287	0.658442	0.122875	0.269513	4.67505e-21	6.2737e-20	20	26	26	C1	GI. muscularis (GTEx)	EpiXcan	0.994609	esophagus_muscularis	0.999981
4185	ENSG00000144674	GOLGA4	-0.442065	-0.0514237	0.658442	0.00914603	0.0185193	0.0243537	0.0583838	27	27	27	C1	GI. muscularis (GTEx)	EpiXcan	0.994609	esophagus_muscularis	0.999981
4186	ENSG00000114779	ABHD14B	-0.441784	-0.0206044	0.658646	0.0735795	0.115397	2.80875e-09	1.5205e-08	22	27	27	C1	GI. muscularis (GTEx)	EpiXcan	0.994609	esophagus_muscularis	0.999981
4187	ENSG00000132970	WASF3	-0.441686	-0.0379692	0.658717	0.0186604	0.0235053	0.0113754	0.0286944	10	13	13	C1	GI. muscularis (GTEx)	EpiXcan	0.994609	esophagus_muscularis	0.999981
4188	ENSG00000186283	TOR3A	-0.441673	-0.010708	0.658726	0.212246	0.277073	3.76125e-22	5.34602e-21	25	25	25	C1	GI. muscularis (GTEx)	EpiXcan	0.994609	esophagus_muscularis	0.999981
4189	ENSG00000065057	NTHL1	-0.441599	-0.063048	0.658779	0.0083025	0.0152703	0.0382237	0.0889411	3	3	3	C1	GI. muscularis (GTEx)	EpiXcan	0.994609	esophagus_muscularis	0.999981
4190	ENSG00000166272	WBP1L	0.44137	0.0301987	0.658945	0.0347121	0.0440899	0.000452956	0.00136325	18	23	23	C1	GI. muscularis (GTEx)	EpiXcan	0.994609	esophagus_muscularis	0.999981
4191	ENSG00000085721	RRN3	0.441367	0.0316889	0.658947	0.0482192	0.0413558	0.00063065	0.00186205	25	31	31	C1	GI. muscularis (GTEx)	EpiXcan	0.994609	esophagus_muscularis	0.999981
4192	ENSG00000198315	ZKSCAN8	-0.441339	-0.016288	0.658967	0.053258	0.104767	4.18367e-08	2.01282e-07	41	56	56	C1	GI. muscularis (GTEx)	EpiXcan	0.994609	esophagus_muscularis	0.999981
4193	ENSG00000112343	TRIM38	-0.44124	-0.0164917	0.659039	0.0988015	0.0939998	2.2095e-07	9.81767e-07	45	58	58	C1	GI. muscularis (GTEx)	EpiXcan	0.994609	esophagus_muscularis	0.999981
4194	ENSG00000145416	MARCH1	-0.441089	-0.0183588	0.659149	0.0725982	0.453323	1.49518e-40	5.58601e-39	9	16	16	C1	GI. muscularis (GTEx)	EpiXcan	0.994609	esophagus_muscularis	0.999981
4195	ENSG00000174032	SLC25A30	-0.441086	-0.0217662	0.659151	0.0615612	0.212739	3.91118e-16	3.79997e-15	13	17	17	C1	GI. muscularis (GTEx)	EpiXcan	0.994609	esophagus_muscularis	0.999981
4196	ENSG00000135297	MTO1	-0.440677	-0.0152151	0.659447	0.0750489	0.209748	5.16114e-16	4.96277e-15	17	21	21	C1	GI. muscularis (GTEx)	EpiXcan	0.994609	esophagus_muscularis	0.999981
4197	ENSG00000119878	CRIPT	0.440619	0.0199888	0.659489	0.06248	0.234829	4.93449e-18	5.46499e-17	11	14	14	C1	GI. muscularis (GTEx)	EpiXcan	0.994609	esophagus_muscularis	0.999981
4198	ENSG00000169826	CSGALNACT2	-0.440284	-0.011129	0.659731	0.200029	0.432765	4.76056e-38	1.55467e-36	18	21	21	C1	GI. muscularis (GTEx)	EpiXcan	0.994609	esophagus_muscularis	0.999981
4199	ENSG00000135828	RNASEL	0.43909	0.0234001	0.660596	0.044115	0.0848923	7.71265e-07	3.23032e-06	12	12	12	C1	GI. muscularis (GTEx)	EpiXcan	0.994609	esophagus_muscularis	0.999981
4200	ENSG00000128604	IRF5	-0.438514	-0.0218585	0.661013	0.0501686	0.202949	2.48075e-15	2.26714e-14	4	5	5	C1	GI. muscularis (GTEx)	EpiXcan	0.994609	esophagus_muscularis	0.999981
4201	ENSG00000145908	ZNF300	0.43851	0.0214294	0.661016	0.059778	0.117359	5.86156e-09	3.08144e-08	8	10	10	C1	GI. muscularis (GTEx)	EpiXcan	0.994609	esophagus_muscularis	0.999981
4202	ENSG00000138756	BMP2K	0.43848	0.028111	0.661038	0.0249032	0.0466602	0.000292005	0.000897934	16	19	19	C1	GI. muscularis (GTEx)	EpiXcan	0.994609	esophagus_muscularis	0.999981
4203	ENSG00000170017	ALCAM	0.438434	0.0513238	0.661072	0.0121599	0.0470527	0.000326873	0.000998144	10	12	12	C1	GI. muscularis (GTEx)	EpiXcan	0.994609	esophagus_muscularis	0.999981
4204	ENSG00000180354	MTURN	-0.438348	-0.0167827	0.661134	0.125966	0.214486	1.93453e-16	1.90864e-15	17	22	22	C1	GI. muscularis (GTEx)	EpiXcan	0.994609	esophagus_muscularis	0.999981
4205	ENSG00000162631	NTNG1	-0.438257	-0.0137394	0.6612	0.140753	0.271875	1.41682e-21	1.94605e-20	14	16	16	C1	GI. muscularis (GTEx)	EpiXcan	0.994609	esophagus_muscularis	0.999981
4206	ENSG00000260261	AC124944.3	0.438132	0.0326264	0.661291	0.0308309	0.248763	5.07148e-19	5.96569e-18	30	47	47	C1	GI. muscularis (GTEx)	EpiXcan	0.994609	esophagus_muscularis	0.999981
4207	ENSG00000107404	DVL1	-0.438074	-0.017954	0.661333	0.0168973	0.0372245	0.00147942	0.00416115	18	24	24	C1	GI. muscularis (GTEx)	EpiXcan	0.994609	esophagus_muscularis	0.999981
4208	ENSG00000173039	RELA	-0.437913	-0.0518774	0.661449	0.0086897	0.0278344	0.00544472	0.0142994	10	12	12	C1	GI. muscularis (GTEx)	EpiXcan	0.994609	esophagus_muscularis	0.999981
4209	ENSG00000261662	AL359752.1	0.437888	0.0463603	0.661467	0.00919935	0.0320407	0.00270323	0.00734384	8	9	9	C1	GI. muscularis (GTEx)	EpiXcan	0.994609	esophagus_muscularis	0.999981
4210	ENSG00000128699	ORMDL1	0.437714	0.0112809	0.661594	0.151616	0.198096	3.47078e-15	3.13512e-14	29	32	32	C1	GI. muscularis (GTEx)	EpiXcan	0.994609	esophagus_muscularis	0.999981
4211	ENSG00000176623	RMDN1	0.437394	0.018601	0.661825	0.0954008	0.325141	2.5962e-26	4.55799e-25	13	17	17	C1	GI. muscularis (GTEx)	EpiXcan	0.994609	esophagus_muscularis	0.999981
4212	ENSG00000197872	FAM49A	-0.437141	-0.0382179	0.662009	0.0459813	0.029548	0.00438779	0.0116426	26	32	32	C1	GI. muscularis (GTEx)	EpiXcan	0.994609	esophagus_muscularis	0.999981
4213	ENSG00000171533	MAP6	-0.437106	-0.0243585	0.662035	0.0250977	0.024522	0.00962666	0.024544	10	13	13	C1	GI. muscularis (GTEx)	EpiXcan	0.994609	esophagus_muscularis	0.999981
4214	ENSG00000145293	ENOPH1	-0.437019	-0.0419245	0.662097	0.0274854	0.0767275	2.68894e-06	1.06358e-05	8	8	8	C1	GI. muscularis (GTEx)	EpiXcan	0.994609	esophagus_muscularis	0.999981
4215	ENSG00000185567	AHNAK2	0.436984	0.0170842	0.662123	0.0904132	0.151352	1.67436e-11	1.1197e-10	15	17	17	C1	GI. muscularis (GTEx)	EpiXcan	0.994609	esophagus_muscularis	0.999981
4216	ENSG00000137312	FLOT1	-0.436769	-0.0273928	0.662279	0.0346026	0.0683714	1.26748e-05	4.63519e-05	18	23	23	C1	GI. muscularis (GTEx)	EpiXcan	0.994609	esophagus_muscularis	0.999981
4217	ENSG00000028116	VRK2	0.436051	0.623411	0.6628	5.42735e-05	0.0410354	0.00076648	0.0022423	1	5	5	C1	GI. muscularis (GTEx)	EpiXcan	0.994609	esophagus_muscularis	0.999981
4218	ENSG00000068796	KIF2A	-0.436014	-0.0212481	0.662827	0.0389069	0.0684436	1.29153e-05	4.7182e-05	36	41	41	C1	GI. muscularis (GTEx)	EpiXcan	0.994609	esophagus_muscularis	0.999981
4219	ENSG00000072609	CHFR	-0.435964	-0.0269486	0.662863	0.0364618	0.106225	1.65811e-08	8.28758e-08	15	18	18	C1	GI. muscularis (GTEx)	EpiXcan	0.994609	esophagus_muscularis	0.999981
4220	ENSG00000243753	HLA-L	0.435599	0.010263	0.663128	0.220381	0.267556	4.42648e-21	5.95725e-20	71	83	83	C1	GI. muscularis (GTEx)	EpiXcan	0.994609	esophagus_muscularis	0.999981
4221	ENSG00000247572	CKMT2-AS1	-0.434984	-0.00624713	0.663574	0.517609	0.620494	2.36008e-68	3.80055e-66	34	38	38	C1	GI. muscularis (GTEx)	EpiXcan	0.994609	esophagus_muscularis	0.999981
4222	ENSG00000143420	ENSA	-0.434895	-0.0157071	0.663639	0.112292	0.0103683	0.0945459	0.203532	77	88	88	C1	GI. muscularis (GTEx)	EpiXcan	0.994609	esophagus_muscularis	0.999981
4223	ENSG00000244219	TMEM225B	0.434805	0.00850977	0.663704	0.0592254	0.0997265	8.66562e-08	4.02938e-07	16	16	16	C1	GI. muscularis (GTEx)	EpiXcan	0.994609	esophagus_muscularis	0.999981
4224	ENSG00000174125	TLR1	0.434596	0.0193893	0.663856	0.0512403	0.0902102	4.31825e-07	1.8575e-06	19	23	23	C1	GI. muscularis (GTEx)	EpiXcan	0.994609	esophagus_muscularis	0.999981
4225	ENSG00000198933	TBKBP1	0.434282	0.0268976	0.664084	0.0400397	0.129508	5.50865e-10	3.19703e-09	6	7	7	C1	GI. muscularis (GTEx)	EpiXcan	0.994609	esophagus_muscularis	0.999981
4226	ENSG00000236397	DDX11L2	0.434137	0.0313777	0.664189	0.0809019	0.647573	5.99253e-74	1.4729e-71	97	111	111	C1	GI. muscularis (GTEx)	EpiXcan	0.994609	esophagus_muscularis	0.999981
4227	ENSG00000123609	NMI	0.43339	0.0359048	0.664731	0.017349	0.123712	1.59128e-09	8.83041e-09	12	13	13	C1	GI. muscularis (GTEx)	EpiXcan	0.994609	esophagus_muscularis	0.999981
4228	ENSG00000112852	PCDHB2	-0.433235	-0.0219868	0.664844	0.0471731	0.117925	4.31544e-09	2.29622e-08	8	8	8	C1	GI. muscularis (GTEx)	EpiXcan	0.994609	esophagus_muscularis	0.999981
4229	ENSG00000197989	SNHG12	-0.432345	-0.0255728	0.665491	0.0331092	0.0723539	6.28282e-06	2.38672e-05	29	35	35	C1	GI. muscularis (GTEx)	EpiXcan	0.994609	esophagus_muscularis	0.999981
4230	ENSG00000099957	P2RX6	-0.432318	-0.0129023	0.66551	0.0831302	0.181775	7.83174e-14	6.39038e-13	15	21	21	C1	GI. muscularis (GTEx)	EpiXcan	0.994609	esophagus_muscularis	0.999981
4231	ENSG00000171928	TVP23B	-0.432171	-0.00955452	0.665617	0.341714	0.505379	3.08615e-48	1.66296e-46	20	26	26	C1	GI. muscularis (GTEx)	EpiXcan	0.994609	esophagus_muscularis	0.999981
4232	ENSG00000167100	SAMD14	-0.432075	-0.0150727	0.665687	0.101748	0.196098	8.26435e-15	7.22744e-14	10	13	13	C1	GI. muscularis (GTEx)	EpiXcan	0.994609	esophagus_muscularis	0.999981
4233	ENSG00000173852	DPY19L1	-0.431984	-0.0206691	0.665753	0.0555188	0.0880715	2.02934e-07	9.06025e-07	33	40	40	C1	GI. muscularis (GTEx)	EpiXcan	0.994609	esophagus_muscularis	0.999981
4234	ENSG00000066926	FECH	0.431966	0.0136148	0.665766	0.0766183	0.0883942	3.80217e-07	1.64714e-06	35	40	40	C1	GI. muscularis (GTEx)	EpiXcan	0.994609	esophagus_muscularis	0.999981
4235	ENSG00000131966	ACTR10	0.43193	0.0255691	0.665792	0.0416548	0.131967	3.9004e-11	2.51239e-10	6	10	10	C1	GI. muscularis (GTEx)	EpiXcan	0.994609	esophagus_muscularis	0.999981
4236	ENSG00000143514	TP53BP2	0.431754	0.0014615	0.66592	0.193086	0.120883	2.48373e-09	1.35082e-08	62	74	74	C1	GI. muscularis (GTEx)	EpiXcan	0.994609	esophagus_muscularis	0.999981
4237	ENSG00000176105	YES1	0.431697	0.0397216	0.665962	0.0166814	0.090288	3.95201e-07	1.7073e-06	5	10	10	C1	GI. muscularis (GTEx)	EpiXcan	0.994609	esophagus_muscularis	0.999981
4238	ENSG00000100030	MAPK1	-0.431118	-0.0240019	0.666383	0.0343661	0.0751105	4.62079e-06	1.78241e-05	31	41	41	C1	GI. muscularis (GTEx)	EpiXcan	0.994609	esophagus_muscularis	0.999981
4239	ENSG00000224287	MSL3P1	0.43106	0.0231511	0.666425	0.0680854	0.200303	2.77532e-15	2.52646e-14	11	15	15	C1	GI. muscularis (GTEx)	EpiXcan	0.994609	esophagus_muscularis	0.999981
4240	ENSG00000116574	RHOU	0.430787	0.0270945	0.666623	0.0713698	0.0919102	2.54439e-07	1.12274e-06	48	51	51	C1	GI. muscularis (GTEx)	EpiXcan	0.994609	esophagus_muscularis	0.999981
4241	ENSG00000155465	SLC7A7	-0.430477	-0.0779348	0.666849	0.00376203	0.0635366	1.76272e-05	6.33873e-05	3	5	5	C1	GI. muscularis (GTEx)	EpiXcan	0.994609	esophagus_muscularis	0.999981
4242	ENSG00000108641	B9D1	0.430069	0.0475025	0.667146	0.0184263	0.0196039	0.0214533	0.0519193	14	15	15	C1	GI. muscularis (GTEx)	EpiXcan	0.994609	esophagus_muscularis	0.999981
4243	ENSG00000146109	ABT1	-0.429835	-0.0218263	0.667316	0.0477684	0.0671911	1.38086e-05	5.03143e-05	29	35	35	C1	GI. muscularis (GTEx)	EpiXcan	0.994609	esophagus_muscularis	0.999981
4244	ENSG00000158006	PAFAH2	-0.429623	-0.084162	0.66747	0.00322105	0.012766	0.0604357	0.135646	6	10	10	C1	GI. muscularis (GTEx)	EpiXcan	0.994609	esophagus_muscularis	0.999981
4245	ENSG00000228716	DHFR	-0.428543	-0.0106963	0.668256	0.223823	0.482778	3.66136e-45	1.69293e-43	40	48	48	C1	GI. muscularis (GTEx)	EpiXcan	0.994609	esophagus_muscularis	0.999981
4246	ENSG00000122085	MTERF4	-0.428508	-0.0219909	0.668281	0.0612443	0.233391	3.33168e-18	3.73116e-17	10	13	13	C1	GI. muscularis (GTEx)	EpiXcan	0.994609	esophagus_muscularis	0.999981
4247	ENSG00000136933	RABEPK	0.42848	0.0304537	0.668302	0.0400769	0.108636	2.02816e-08	1.00582e-07	10	11	11	C1	GI. muscularis (GTEx)	EpiXcan	0.994609	esophagus_muscularis	0.999981
4248	ENSG00000103089	FA2H	-0.428292	-0.0457338	0.668439	0.0145966	0.0574046	6.17815e-05	0.000206479	8	11	11	C1	GI. muscularis (GTEx)	EpiXcan	0.994609	esophagus_muscularis	0.999981
4249	ENSG00000196072	BLOC1S2	0.428259	0.0187709	0.668463	0.0363524	0.123222	1.86769e-09	1.02855e-08	17	19	19	C1	GI. muscularis (GTEx)	EpiXcan	0.994609	esophagus_muscularis	0.999981
4250	ENSG00000117226	GBP3	0.428223	0.00686014	0.668489	0.4492	0.619163	3.7235e-68	5.92798e-66	6	7	7	C1	GI. muscularis (GTEx)	EpiXcan	0.994609	esophagus_muscularis	0.999981
4251	ENSG00000107020	PLGRKT	0.427833	0.0678846	0.668772	0.00607655	0.240436	1.27078e-18	1.45812e-17	5	8	8	C1	GI. muscularis (GTEx)	EpiXcan	0.994609	esophagus_muscularis	0.999981
4252	ENSG00000145332	KLHL8	-0.427426	-0.0301572	0.669069	0.0312979	0.0123168	0.0664703	0.148288	28	29	29	C1	GI. muscularis (GTEx)	EpiXcan	0.994609	esophagus_muscularis	0.999981
4253	ENSG00000234745	HLA-B	0.426999	0.0213842	0.66938	0.0533839	0.169174	8.53326e-13	6.35909e-12	21	29	29	C1	GI. muscularis (GTEx)	EpiXcan	0.994609	esophagus_muscularis	0.999981
4254	ENSG00000105193	RPS16	0.426956	0.391155	0.669411	0.000279734	0.113595	4.98896e-09	2.64055e-08	6	7	7	C1	GI. muscularis (GTEx)	EpiXcan	0.994609	esophagus_muscularis	0.999981
4255	ENSG00000048392	RRM2B	-0.426853	-0.0256683	0.669486	0.02894	0.104796	2.80212e-08	1.36882e-07	12	15	15	C1	GI. muscularis (GTEx)	EpiXcan	0.994609	esophagus_muscularis	0.999981
4256	ENSG00000260121	AC138028.4	-0.426849	-0.0272329	0.669489	0.0423592	0.107182	2.47574e-08	1.21702e-07	41	53	53	C1	GI. muscularis (GTEx)	EpiXcan	0.994609	esophagus_muscularis	0.999981
4257	ENSG00000248092	NNT-AS1	-0.426641	-0.0160427	0.669641	0.0504131	0.103436	2.43254e-08	1.19663e-07	26	32	32	C1	GI. muscularis (GTEx)	EpiXcan	0.994609	esophagus_muscularis	0.999981
4258	ENSG00000178188	SH2B1	-0.426594	-0.0214636	0.669675	0.0361269	0.0970066	1.26971e-07	5.79999e-07	37	49	49	C1	GI. muscularis (GTEx)	EpiXcan	0.994609	esophagus_muscularis	0.999981
4259	ENSG00000099290	WASHC2A	-0.426465	-0.0135175	0.669769	0.0862356	0.551015	1.07948e-54	7.91807e-53	40	62	62	C1	GI. muscularis (GTEx)	EpiXcan	0.994609	esophagus_muscularis	0.999981
4260	ENSG00000231663	AL355472.1	0.426208	0.00844999	0.669956	0.313204	0.398325	1.93685e-34	5.13927e-33	51	53	53	C1	GI. muscularis (GTEx)	EpiXcan	0.994609	esophagus_muscularis	0.999981
4261	ENSG00000146535	GNA12	0.425945	0.0140663	0.670148	0.134877	0.352996	7.00348e-29	1.41585e-27	12	16	16	C1	GI. muscularis (GTEx)	EpiXcan	0.994609	esophagus_muscularis	0.999981
4262	ENSG00000144468	RHBDD1	-0.425726	-0.0303103	0.670307	0.0225445	0.0776906	3.17979e-06	1.24752e-05	5	8	8	C1	GI. muscularis (GTEx)	EpiXcan	0.994609	esophagus_muscularis	0.999981
4263	ENSG00000066185	ZMYND12	0.425677	0.0293756	0.670343	0.0306008	0.0230525	0.0113185	0.0285715	16	18	18	C1	GI. muscularis (GTEx)	EpiXcan	0.994609	esophagus_muscularis	0.999981
4264	ENSG00000149311	ATM	0.425613	0.0201715	0.67039	0.0722927	0.182831	8.32854e-14	6.77994e-13	17	21	21	C1	GI. muscularis (GTEx)	EpiXcan	0.994609	esophagus_muscularis	0.999981
4265	ENSG00000158828	PINK1	-0.425413	-0.0197086	0.670536	0.0236059	0.0155252	0.0411552	0.0952717	20	24	24	C1	GI. muscularis (GTEx)	EpiXcan	0.994609	esophagus_muscularis	0.999981
4266	ENSG00000133597	ADCK2	-0.425403	-0.0304935	0.670543	0.0308112	0.0616006	2.8928e-05	0.000101194	4	5	5	C1	GI. muscularis (GTEx)	EpiXcan	0.994609	esophagus_muscularis	0.999981
4267	ENSG00000000457	SCYL3	-0.42535	-0.0221682	0.670582	0.0309741	0.0344475	0.00197853	0.00548135	36	39	39	C1	GI. muscularis (GTEx)	EpiXcan	0.994609	esophagus_muscularis	0.999981
4268	ENSG00000029364	SLC39A9	0.425265	0.0292763	0.670643	0.033454	0.0532173	0.000119123	0.000385253	12	15	15	C1	GI. muscularis (GTEx)	EpiXcan	0.994609	esophagus_muscularis	0.999981
4269	ENSG00000168255	POLR2J3	-0.425102	-0.0244865	0.670763	0.0628019	0.114787	4.52738e-09	2.40442e-08	18	25	25	C1	GI. muscularis (GTEx)	EpiXcan	0.994609	esophagus_muscularis	0.999981
4270	ENSG00000068912	ERLEC1	0.42458	0.0510169	0.671143	0.0300767	0.0583475	4.95331e-05	0.000167542	8	10	10	C1	GI. muscularis (GTEx)	EpiXcan	0.994609	esophagus_muscularis	0.999981
4271	ENSG00000121417	ZNF211	0.424144	0.0193551	0.671461	0.0463054	0.0764361	2.0165e-06	8.09258e-06	13	14	14	C1	GI. muscularis (GTEx)	EpiXcan	0.994609	esophagus_muscularis	0.999981
4272	ENSG00000066654	THUMPD1	0.424103	0.0148176	0.671491	0.0189196	0.0322055	0.00228456	0.00627827	14	18	18	C1	GI. muscularis (GTEx)	EpiXcan	0.994609	esophagus_muscularis	0.999981
4273	ENSG00000177106	EPS8L2	-0.423966	-0.0128169	0.67159	0.205317	0.442404	4.96895e-39	1.73171e-37	31	43	43	C1	GI. muscularis (GTEx)	EpiXcan	0.994609	esophagus_muscularis	0.999981
4274	ENSG00000244617	ASPRV1	-0.423691	-0.0596235	0.671791	0.00887914	0.0575176	5.82738e-05	0.000195408	7	9	9	C1	GI. muscularis (GTEx)	EpiXcan	0.994609	esophagus_muscularis	0.999981
4275	ENSG00000060982	BCAT1	0.423657	0.0217285	0.671816	0.0471358	0.107461	2.27012e-08	1.12066e-07	17	22	22	C1	GI. muscularis (GTEx)	EpiXcan	0.994609	esophagus_muscularis	0.999981
4276	ENSG00000036448	MYOM2	-0.423558	-0.0156953	0.671888	0.106198	0.183169	7.00772e-14	5.74478e-13	62	89	89	C1	GI. muscularis (GTEx)	EpiXcan	0.994609	esophagus_muscularis	0.999981
4277	ENSG00000151208	DLG5	0.423516	0.0129021	0.671919	0.150355	0.307603	1.86766e-24	2.99038e-23	14	16	16	C1	GI. muscularis (GTEx)	EpiXcan	0.994609	esophagus_muscularis	0.999981
4278	ENSG00000015676	NUDCD3	-0.423267	-0.0115082	0.6721	0.210583	0.331749	3.42649e-27	6.38365e-26	59	71	71	C1	GI. muscularis (GTEx)	EpiXcan	0.994609	esophagus_muscularis	0.999981
4279	ENSG00000272631	AC067750.1	0.42317	0.0222398	0.672171	0.0454059	0.0716727	7.27116e-06	2.74505e-05	23	24	24	C1	GI. muscularis (GTEx)	EpiXcan	0.994609	esophagus_muscularis	0.999981
4280	ENSG00000118257	NRP2	-0.422671	-0.012912	0.672535	0.171716	0.183014	8.39885e-14	6.83321e-13	41	50	50	C1	GI. muscularis (GTEx)	EpiXcan	0.994609	esophagus_muscularis	0.999981
4281	ENSG00000141391	PRELID3A	0.421945	0.0199505	0.673065	0.0571905	0.464632	7.48342e-42	3.00409e-40	29	35	35	C1	GI. muscularis (GTEx)	EpiXcan	0.994609	esophagus_muscularis	0.999981
4282	ENSG00000204267	TAP2	-0.421865	-0.00914423	0.673123	0.0787418	0.182941	3.81201e-14	3.20566e-13	26	36	36	C1	GI. muscularis (GTEx)	EpiXcan	0.994609	esophagus_muscularis	0.999981
4283	ENSG00000170876	TMEM43	-0.421438	-0.0151809	0.673435	0.0725981	0.101531	4.80292e-08	2.29186e-07	42	48	48	C1	GI. muscularis (GTEx)	EpiXcan	0.994609	esophagus_muscularis	0.999981
4284	ENSG00000260686	AC008669.1	0.421148	0.0256298	0.673647	0.0217506	0.0874867	4.88801e-07	2.08975e-06	14	18	18	C1	GI. muscularis (GTEx)	EpiXcan	0.994609	esophagus_muscularis	0.999981
4285	ENSG00000103326	CAPN15	-0.421099	-0.0749889	0.673683	0.00123202	0.0144989	0.047122	0.107872	3	6	6	C1	GI. muscularis (GTEx)	EpiXcan	0.994609	esophagus_muscularis	0.999981
4286	ENSG00000154102	C16orf74	-0.421051	-0.0206317	0.673718	0.0855006	0.0951484	1.66879e-07	7.51276e-07	46	61	61	C1	GI. muscularis (GTEx)	EpiXcan	0.994609	esophagus_muscularis	0.999981
4287	ENSG00000269190	FBXO17	-0.421035	-0.00840448	0.67373	0.191456	0.259879	3.44006e-20	4.39337e-19	59	68	68	C1	GI. muscularis (GTEx)	EpiXcan	0.994609	esophagus_muscularis	0.999981
4288	ENSG00000066136	NFYC	0.421015	0.0271775	0.673744	0.0339778	0.0616105	3.40636e-05	0.000117864	27	31	31	C1	GI. muscularis (GTEx)	EpiXcan	0.994609	esophagus_muscularis	0.999981
4289	ENSG00000015475	BID	-0.420959	-0.0338401	0.673785	0.0303211	0.0737259	4.67847e-06	1.80367e-05	10	17	17	C1	GI. muscularis (GTEx)	EpiXcan	0.994609	esophagus_muscularis	0.999981
4290	ENSG00000115364	MRPL19	0.420645	0.00903614	0.674014	0.276479	0.407645	6.31141e-35	1.70372e-33	14	15	15	C1	GI. muscularis (GTEx)	EpiXcan	0.994609	esophagus_muscularis	0.999981
4291	ENSG00000174137	FAM53A	0.420227	0.0209641	0.674319	0.0868787	0.0165084	0.0322445	0.0757708	48	58	58	C1	GI. muscularis (GTEx)	EpiXcan	0.994609	esophagus_muscularis	0.999981
4292	ENSG00000177084	POLE	-0.419626	-0.0767164	0.674759	0.0109969	0.0163741	0.0315926	0.0743511	9	11	11	C1	GI. muscularis (GTEx)	EpiXcan	0.994609	esophagus_muscularis	0.999981
4293	ENSG00000261589	CTC-462L7.1	0.419417	0.0240189	0.674912	0.0785604	0.072943	5.65389e-06	2.15657e-05	45	52	52	C1	GI. muscularis (GTEx)	EpiXcan	0.994609	esophagus_muscularis	0.999981
4294	ENSG00000120370	GORAB	-0.41929	-0.0256551	0.675004	0.0469235	0.0834844	1.05345e-06	4.35109e-06	21	21	21	C1	GI. muscularis (GTEx)	EpiXcan	0.994609	esophagus_muscularis	0.999981
4295	ENSG00000183798	EMILIN3	0.419281	0.0342381	0.675011	0.0308172	0.0508266	0.000152696	0.000486308	11	12	12	C1	GI. muscularis (GTEx)	EpiXcan	0.994609	esophagus_muscularis	0.999981
4296	ENSG00000212643	ZRSR1	-0.419189	-0.040064	0.675078	0.0144511	0.0573949	5.97157e-05	0.000199861	8	10	10	C1	GI. muscularis (GTEx)	EpiXcan	0.994609	esophagus_muscularis	0.999981
4297	ENSG00000170540	ARL6IP1	-0.418897	-0.0310977	0.675291	0.045657	0.0760993	3.30051e-06	1.29124e-05	33	42	42	C1	GI. muscularis (GTEx)	EpiXcan	0.994609	esophagus_muscularis	0.999981
4298	ENSG00000110046	ATG2A	0.418853	0.0290249	0.675324	0.0223707	0.0135804	0.0561141	0.126636	22	26	26	C1	GI. muscularis (GTEx)	EpiXcan	0.994609	esophagus_muscularis	0.999981
4299	ENSG00000109762	SNX25	-0.418838	-0.069578	0.675334	0.0088973	0.0187507	0.0247552	0.0592451	10	12	12	C1	GI. muscularis (GTEx)	EpiXcan	0.994609	esophagus_muscularis	0.999981
4300	ENSG00000182919	C11orf54	0.418305	0.0114242	0.675724	0.224904	0.563969	3.10178e-57	2.55623e-55	77	100	100	C1	GI. muscularis (GTEx)	EpiXcan	0.994609	esophagus_muscularis	0.999981
4301	ENSG00000066230	SLC9A3	0.4179	0.00861502	0.67602	0.306103	0.433831	1.67251e-38	5.63265e-37	22	28	28	C1	GI. muscularis (GTEx)	EpiXcan	0.994609	esophagus_muscularis	0.999981
4302	ENSG00000105650	PDE4C	-0.417868	-0.0122746	0.676044	0.123799	0.0228737	0.0122206	0.0306775	88	108	108	C1	GI. muscularis (GTEx)	EpiXcan	0.994609	esophagus_muscularis	0.999981
4303	ENSG00000186063	AIDA	0.417732	0.0258489	0.676143	0.0359002	0.127355	1.03372e-09	5.8491e-09	20	25	25	C1	GI. muscularis (GTEx)	EpiXcan	0.994609	esophagus_muscularis	0.999981
4304	ENSG00000097046	CDC7	-0.417658	-0.0329248	0.676197	0.0426611	0.0949122	1.05284e-07	4.85206e-07	39	48	48	C1	GI. muscularis (GTEx)	EpiXcan	0.994609	esophagus_muscularis	0.999981
4305	ENSG00000099995	SF3A1	-0.417002	-0.0367029	0.676677	0.0169937	0.0219341	0.0148799	0.0368774	10	11	11	C1	GI. muscularis (GTEx)	EpiXcan	0.994609	esophagus_muscularis	0.999981
4306	ENSG00000203896	LIME1	-0.416774	-0.0168095	0.676844	0.128441	0.158161	4.77381e-12	3.32246e-11	65	84	84	C1	GI. muscularis (GTEx)	EpiXcan	0.994609	esophagus_muscularis	0.999981
4307	ENSG00000171574	ZNF584	-0.416728	-0.0180959	0.676878	0.064143	0.245948	2.38196e-19	2.86695e-18	8	11	11	C1	GI. muscularis (GTEx)	EpiXcan	0.994609	esophagus_muscularis	0.999981
4308	ENSG00000121542	SEC22A	0.41628	0.0154486	0.677205	0.0857426	0.0228986	0.0126688	0.0317514	96	109	109	C1	GI. muscularis (GTEx)	EpiXcan	0.994609	esophagus_muscularis	0.999981
4309	ENSG00000124532	MRS2	-0.416272	-0.013891	0.677211	0.117497	0.264336	4.52824e-21	6.08835e-20	20	25	25	C1	GI. muscularis (GTEx)	EpiXcan	0.994609	esophagus_muscularis	0.999981
4310	ENSG00000181915	ADO	0.416109	0.010006	0.67733	0.0619947	0.0283129	0.00575443	0.0150719	88	109	109	C1	GI. muscularis (GTEx)	EpiXcan	0.994609	esophagus_muscularis	0.999981
4311	ENSG00000188234	AGAP4	0.416007	0.00690024	0.677405	0.254331	0.303439	6.38935e-24	9.95716e-23	58	69	69	C1	GI. muscularis (GTEx)	EpiXcan	0.994609	esophagus_muscularis	0.999981
4312	ENSG00000157181	C1orf27	0.415709	0.0463574	0.677623	0.00697807	0.0584131	5.45782e-05	0.000183631	12	17	17	C1	GI. muscularis (GTEx)	EpiXcan	0.994609	esophagus_muscularis	0.999981
4313	ENSG00000133065	SLC41A1	-0.415393	-0.0487239	0.677854	0.0144032	0.0812757	1.64229e-06	6.64793e-06	8	9	9	C1	GI. muscularis (GTEx)	EpiXcan	0.994609	esophagus_muscularis	0.999981
4314	ENSG00000007541	PIGQ	0.415391	0.0195932	0.677856	0.044606	0.124266	1.80659e-09	9.96467e-09	13	16	16	C1	GI. muscularis (GTEx)	EpiXcan	0.994609	esophagus_muscularis	0.999981
4315	ENSG00000171115	GIMAP8	0.415085	0.01804	0.678079	0.0748988	0.167826	1.0407e-12	7.70219e-12	13	14	14	C1	GI. muscularis (GTEx)	EpiXcan	0.994609	esophagus_muscularis	0.999981
4316	ENSG00000167553	TUBA1C	-0.414754	-0.0332016	0.678322	0.0289927	0.0120349	0.071635	0.158755	18	24	24	C1	GI. muscularis (GTEx)	EpiXcan	0.994609	esophagus_muscularis	0.999981
4317	ENSG00000157429	ZNF19	0.414591	0.0338944	0.678441	0.0228741	0.0476865	0.000300857	0.000922928	19	22	22	C1	GI. muscularis (GTEx)	EpiXcan	0.994609	esophagus_muscularis	0.999981
4318	ENSG00000139116	KIF21A	0.41449	0.0233398	0.678516	0.0484554	0.129496	7.73475e-10	4.43025e-09	5	6	6	C1	GI. muscularis (GTEx)	EpiXcan	0.994609	esophagus_muscularis	0.999981
4319	ENSG00000148229	POLE3	-0.414455	-0.0210996	0.678541	0.0522938	0.150402	2.18587e-11	1.4459e-10	6	6	6	C1	GI. muscularis (GTEx)	EpiXcan	0.994609	esophagus_muscularis	0.999981
4320	ENSG00000075073	TACR2	0.414449	0.0267888	0.678545	0.0833189	0.127349	6.05558e-10	3.4985e-09	36	40	40	C1	GI. muscularis (GTEx)	EpiXcan	0.994609	esophagus_muscularis	0.999981
4321	ENSG00000147874	HAUS6	-0.413726	-0.0468831	0.679074	0.00847985	0.0665149	1.55338e-05	5.62783e-05	4	6	6	C1	GI. muscularis (GTEx)	EpiXcan	0.994609	esophagus_muscularis	0.999981
4322	ENSG00000164002	EXO5	0.41366	0.0126431	0.679123	0.128995	0.190743	3.24209e-15	2.93802e-14	25	30	30	C1	GI. muscularis (GTEx)	EpiXcan	0.994609	esophagus_muscularis	0.999981
4323	ENSG00000070061	ELP1	0.413575	0.0146026	0.679185	0.0981738	0.110308	1.72172e-08	8.58101e-08	44	49	49	C1	GI. muscularis (GTEx)	EpiXcan	0.994609	esophagus_muscularis	0.999981
4324	ENSG00000114999	TTL	-0.413218	-0.0325084	0.679447	0.0157295	0.0142255	0.0465171	0.106679	14	16	16	C1	GI. muscularis (GTEx)	EpiXcan	0.994609	esophagus_muscularis	0.999981
4325	ENSG00000272338	AC067838.1	-0.413186	-0.0261618	0.67947	0.0679557	0.150473	2.42175e-11	1.59665e-10	36	51	51	C1	GI. muscularis (GTEx)	EpiXcan	0.994609	esophagus_muscularis	0.999981
4326	ENSG00000166206	GABRB3	0.412434	0.0547655	0.680021	0.0067393	0.270987	3.96109e-21	5.34118e-20	17	20	20	C1	GI. muscularis (GTEx)	EpiXcan	0.994609	esophagus_muscularis	0.999981
4327	ENSG00000138600	SPPL2A	-0.412396	-0.0124368	0.680049	0.173477	0.194442	3.11717e-15	2.82847e-14	49	57	57	C1	GI. muscularis (GTEx)	EpiXcan	0.994609	esophagus_muscularis	0.999981
4328	ENSG00000027001	MIPEP	0.412301	0.0732804	0.680119	0.00497954	0.0773118	3.35217e-06	1.31001e-05	4	6	6	C1	GI. muscularis (GTEx)	EpiXcan	0.994609	esophagus_muscularis	0.999981
4329	ENSG00000223797	ENTPD3-AS1	-0.41198	-0.0133046	0.680354	0.124231	0.192594	1.45112e-14	1.25728e-13	11	11	11	C1	GI. muscularis (GTEx)	EpiXcan	0.994609	esophagus_muscularis	0.999981
4330	ENSG00000136874	STX17	0.411875	0.036574	0.680431	0.0272522	0.0830476	1.27453e-06	5.21347e-06	16	21	21	C1	GI. muscularis (GTEx)	EpiXcan	0.994609	esophagus_muscularis	0.999981
4331	ENSG00000142657	PGD	0.411686	0.0247408	0.68057	0.0602445	0.0826527	1.14746e-06	4.71988e-06	37	45	45	C1	GI. muscularis (GTEx)	EpiXcan	0.994609	esophagus_muscularis	0.999981
4332	ENSG00000108465	CDK5RAP3	-0.411535	-0.0128245	0.68068	0.13195	0.233638	7.71588e-18	8.39934e-17	22	24	24	C1	GI. muscularis (GTEx)	EpiXcan	0.994609	esophagus_muscularis	0.999981
4333	ENSG00000125775	SDCBP2	-0.411195	-0.021228	0.68093	0.071885	0.125771	1.05748e-09	5.97679e-09	53	69	69	C1	GI. muscularis (GTEx)	EpiXcan	0.994609	esophagus_muscularis	0.999981
4334	ENSG00000247271	ZBED5-AS1	-0.41107	-0.014121	0.681021	0.113676	0.210661	5.26571e-16	5.05638e-15	17	21	21	C1	GI. muscularis (GTEx)	EpiXcan	0.994609	esophagus_muscularis	0.999981
4335	ENSG00000181016	LSMEM1	0.411	0.0187115	0.681072	0.0573973	0.185085	6.24144e-14	5.14671e-13	43	50	50	C1	GI. muscularis (GTEx)	EpiXcan	0.994609	esophagus_muscularis	0.999981
4336	ENSG00000214338	SOGA3	-0.410924	-0.0171327	0.681128	0.0752666	0.0216112	0.0147414	0.0365664	53	62	62	C1	GI. muscularis (GTEx)	EpiXcan	0.994609	esophagus_muscularis	0.999981
4337	ENSG00000232630	PRPS1P2	-0.410791	-0.0349627	0.681226	0.0232105	0.0763249	3.26585e-06	1.27842e-05	2	2	2	C1	GI. muscularis (GTEx)	EpiXcan	0.994609	esophagus_muscularis	0.999981
4338	ENSG00000162769	FLVCR1	0.410595	0.0156532	0.681369	0.0948151	0.177975	1.33718e-13	1.07112e-12	13	15	15	C1	GI. muscularis (GTEx)	EpiXcan	0.994609	esophagus_muscularis	0.999981
4339	ENSG00000110768	GTF2H1	0.410526	0.0208412	0.68142	0.0661053	0.342871	1.07446e-28	2.13218e-27	17	27	27	C1	GI. muscularis (GTEx)	EpiXcan	0.994609	esophagus_muscularis	0.999981
4340	ENSG00000156042	CFAP70	0.410512	0.0110657	0.68143	0.0988258	0.138817	1.38111e-10	8.44951e-10	50	59	59	C1	GI. muscularis (GTEx)	EpiXcan	0.994609	esophagus_muscularis	0.999981
4341	ENSG00000151239	TWF1	0.409996	0.0149549	0.681809	0.0518695	0.0844161	9.32653e-07	3.87096e-06	18	22	22	C1	GI. muscularis (GTEx)	EpiXcan	0.994609	esophagus_muscularis	0.999981
4342	ENSG00000257815	LINC01481	0.4099	0.036975	0.681879	0.0162926	0.0172433	0.0241759	0.0579774	17	18	18	C1	GI. muscularis (GTEx)	EpiXcan	0.994609	esophagus_muscularis	0.999981
4343	ENSG00000186908	ZDHHC17	0.409806	0.0392889	0.681949	0.0143528	0.0357633	0.00179678	0.00500654	9	11	11	C1	GI. muscularis (GTEx)	EpiXcan	0.994609	esophagus_muscularis	0.999981
4344	ENSG00000198466	ZNF587	-0.409434	-0.0200782	0.682221	0.0718159	0.240162	1.98335e-18	2.24994e-17	15	20	20	C1	GI. muscularis (GTEx)	EpiXcan	0.994609	esophagus_muscularis	0.999981
4345	ENSG00000086570	FAT2	-0.409428	-0.0335765	0.682226	0.0187062	0.108387	1.54556e-08	7.75605e-08	20	24	24	C1	GI. muscularis (GTEx)	EpiXcan	0.994609	esophagus_muscularis	0.999981
4346	ENSG00000180917	CMTR2	-0.409374	-0.131424	0.682266	0.00533719	0.0244954	0.00949947	0.0242462	8	13	13	C1	GI. muscularis (GTEx)	EpiXcan	0.994609	esophagus_muscularis	0.999981
4347	ENSG00000019169	MARCO	-0.409211	-0.0158727	0.682385	0.0502818	0.0699936	7.37561e-06	2.78074e-05	46	57	57	C1	GI. muscularis (GTEx)	EpiXcan	0.994609	esophagus_muscularis	0.999981
4348	ENSG00000172795	DCP2	-0.409013	-0.035074	0.68253	0.0721668	0.227977	2.49119e-18	2.81237e-17	16	18	18	C1	GI. muscularis (GTEx)	EpiXcan	0.994609	esophagus_muscularis	0.999981
4349	ENSG00000170889	RPS9	-0.408933	-0.00892258	0.682589	0.32651	0.516945	4.65816e-50	2.76529e-48	59	70	70	C1	GI. muscularis (GTEx)	EpiXcan	0.994609	esophagus_muscularis	0.999981
4350	ENSG00000161888	SPC24	-0.408732	-0.0127702	0.682736	0.125715	0.194482	3.2682e-15	2.95976e-14	24	28	28	C1	GI. muscularis (GTEx)	EpiXcan	0.994609	esophagus_muscularis	0.999981
4351	ENSG00000169641	LUZP1	-0.408633	-0.0186917	0.682809	0.0454717	0.181971	9.55653e-14	7.72128e-13	10	13	13	C1	GI. muscularis (GTEx)	EpiXcan	0.994609	esophagus_muscularis	0.999981
4352	ENSG00000138468	SENP7	0.408591	0.0107229	0.68284	0.0700813	0.193369	1.31641e-14	1.1447e-13	37	41	41	C1	GI. muscularis (GTEx)	EpiXcan	0.994609	esophagus_muscularis	0.999981
4353	ENSG00000111696	NT5DC3	-0.408232	-0.0224993	0.683103	0.0524388	0.10115	4.3277e-08	2.07712e-07	51	56	56	C1	GI. muscularis (GTEx)	EpiXcan	0.994609	esophagus_muscularis	0.999981
4354	ENSG00000239521	GATS	-0.407838	-0.0243276	0.683393	0.0659504	0.0435449	0.0002686	0.000828326	22	24	24	C1	GI. muscularis (GTEx)	EpiXcan	0.994609	esophagus_muscularis	0.999981
4355	ENSG00000163879	DNALI1	0.407443	0.0134682	0.683683	0.128327	0.287072	3.67756e-23	5.57001e-22	56	71	71	C1	GI. muscularis (GTEx)	EpiXcan	0.994609	esophagus_muscularis	0.999981
4356	ENSG00000197948	FCHSD1	-0.407359	-0.0319466	0.683744	0.0235262	0.0381169	0.00110824	0.00316995	7	9	9	C1	GI. muscularis (GTEx)	EpiXcan	0.994609	esophagus_muscularis	0.999981
4357	ENSG00000235859	AC006978.1	0.407177	0.0181577	0.683878	0.0570544	0.0135898	0.0544287	0.123071	39	46	46	C1	GI. muscularis (GTEx)	EpiXcan	0.994609	esophagus_muscularis	0.999981
4358	ENSG00000105223	PLD3	-0.407016	-0.0511099	0.683996	0.0110793	0.0151992	0.0417948	0.0965609	5	7	7	C1	GI. muscularis (GTEx)	EpiXcan	0.994609	esophagus_muscularis	0.999981
4359	ENSG00000101052	IFT52	0.406956	0.0160432	0.68404	0.104139	0.239754	2.37257e-18	2.68278e-17	37	46	46	C1	GI. muscularis (GTEx)	EpiXcan	0.994609	esophagus_muscularis	0.999981
4360	ENSG00000111961	SASH1	-0.406928	-0.0351871	0.684061	0.0201199	0.0259681	0.00742534	0.0192148	22	26	26	C1	GI. muscularis (GTEx)	EpiXcan	0.994609	esophagus_muscularis	0.999981
4361	ENSG00000168743	NPNT	-0.40666	-0.0185701	0.684258	0.0675492	0.109523	2.09432e-08	1.03753e-07	30	36	36	C1	GI. muscularis (GTEx)	EpiXcan	0.994609	esophagus_muscularis	0.999981
4362	ENSG00000109861	CTSC	0.406335	0.0337918	0.684497	0.00945741	0.0228706	0.0132314	0.033049	10	12	12	C1	GI. muscularis (GTEx)	EpiXcan	0.994609	esophagus_muscularis	0.999981
4363	ENSG00000144504	ANKMY1	0.405213	0.0204078	0.685321	0.0885436	0.179069	1.67112e-13	1.32199e-12	46	56	56	C1	GI. muscularis (GTEx)	EpiXcan	0.994609	esophagus_muscularis	0.999981
4364	ENSG00000234465	PINLYP	0.404849	0.0304343	0.685589	0.0260303	0.151727	7.98132e-12	5.46522e-11	10	17	17	C1	GI. muscularis (GTEx)	EpiXcan	0.994609	esophagus_muscularis	0.999981
4365	ENSG00000186976	EFCAB6	0.404776	0.0152985	0.685642	0.0944782	0.124716	3.53216e-10	2.09064e-09	48	62	62	C1	GI. muscularis (GTEx)	EpiXcan	0.994609	esophagus_muscularis	0.999981
4366	ENSG00000138780	GSTCD	-0.404724	-0.0391909	0.68568	0.0192213	0.0177664	0.0279091	0.0662836	19	22	22	C1	GI. muscularis (GTEx)	EpiXcan	0.994609	esophagus_muscularis	0.999981
4367	ENSG00000205339	IPO7	0.404641	0.0191226	0.685741	0.0281852	0.0359171	0.00122746	0.00348835	16	20	20	C1	GI. muscularis (GTEx)	EpiXcan	0.994609	esophagus_muscularis	0.999981
4368	ENSG00000166971	AKTIP	0.40429	0.0169089	0.685999	0.0958995	0.174331	2.42751e-13	1.88313e-12	32	37	37	C1	GI. muscularis (GTEx)	EpiXcan	0.994609	esophagus_muscularis	0.999981
4369	ENSG00000007402	CACNA2D2	-0.404257	-0.0171527	0.686024	0.010316	0.0146308	0.0470765	0.107786	13	15	15	C1	GI. muscularis (GTEx)	EpiXcan	0.994609	esophagus_muscularis	0.999981
4370	ENSG00000188167	TMPPE	0.403924	0.0646472	0.686269	0.00243134	0.0183181	0.0248177	0.0593844	15	16	16	C1	GI. muscularis (GTEx)	EpiXcan	0.994609	esophagus_muscularis	0.999981
4371	ENSG00000232677	LINC00665	-0.402933	-0.014208	0.686997	0.172456	0.273236	2.53472e-21	3.4377e-20	47	61	61	C1	GI. muscularis (GTEx)	EpiXcan	0.994609	esophagus_muscularis	0.999981
4372	ENSG00000103227	LMF1	0.402738	0.0100029	0.687141	0.131039	0.197158	4.61574e-15	4.12151e-14	47	67	67	C1	GI. muscularis (GTEx)	EpiXcan	0.994609	esophagus_muscularis	0.999981
4373	ENSG00000106299	WASL	-0.402622	-0.0268912	0.687226	0.0281793	0.0225767	0.0123064	0.0308763	33	38	38	C1	GI. muscularis (GTEx)	EpiXcan	0.994609	esophagus_muscularis	0.999981
4374	ENSG00000035681	NSMAF	-0.402573	-0.0535833	0.687262	0.0144384	0.0398973	0.000879672	0.00255212	8	10	10	C1	GI. muscularis (GTEx)	EpiXcan	0.994609	esophagus_muscularis	0.999981
4375	ENSG00000134698	AGO4	-0.402366	-0.0312393	0.687415	0.0473241	0.0270602	0.00632561	0.0164847	36	40	40	C1	GI. muscularis (GTEx)	EpiXcan	0.994609	esophagus_muscularis	0.999981
4376	ENSG00000126822	PLEKHG3	0.402314	0.0161168	0.687453	0.0522696	0.162308	3.74377e-12	2.62513e-11	9	12	12	C1	GI. muscularis (GTEx)	EpiXcan	0.994609	esophagus_muscularis	0.999981
4377	ENSG00000163214	DHX57	-0.401924	-0.0228493	0.68774	0.0376117	0.201006	1.94819e-15	1.80278e-14	9	12	12	C1	GI. muscularis (GTEx)	EpiXcan	0.994609	esophagus_muscularis	0.999981
4378	ENSG00000083223	ZCCHC6	0.401596	0.0257894	0.687981	0.0321929	0.0811495	1.45697e-06	5.92515e-06	15	18	18	C1	GI. muscularis (GTEx)	EpiXcan	0.994609	esophagus_muscularis	0.999981
4379	ENSG00000235109	ZSCAN31	-0.401477	-0.0076032	0.688069	0.267119	0.417099	2.78186e-36	8.15353e-35	32	38	38	C1	GI. muscularis (GTEx)	EpiXcan	0.994609	esophagus_muscularis	0.999981
4380	ENSG00000250317	SMIM20	-0.401327	-0.018064	0.688179	0.068589	0.144647	3.51122e-11	2.27847e-10	7	10	10	C1	GI. muscularis (GTEx)	EpiXcan	0.994609	esophagus_muscularis	0.999981
4381	ENSG00000010539	ZNF200	0.401226	0.0490218	0.688254	0.00752914	0.0405251	0.000721794	0.00211821	4	4	4	C1	GI. muscularis (GTEx)	EpiXcan	0.994609	esophagus_muscularis	0.999981
4382	ENSG00000128872	TMOD2	-0.400455	-0.0314221	0.688821	0.030394	0.051881	0.00016035	0.000508948	16	20	20	C1	GI. muscularis (GTEx)	EpiXcan	0.994609	esophagus_muscularis	0.999981
4383	ENSG00000099889	ARVCF	0.400397	0.0172479	0.688864	0.125266	0.252249	1.60132e-19	1.96106e-18	34	38	38	C1	GI. muscularis (GTEx)	EpiXcan	0.994609	esophagus_muscularis	0.999981
4384	ENSG00000121775	TMEM39B	0.400397	0.0344354	0.688864	0.0270225	0.0556978	8.10474e-05	0.000267045	7	7	7	C1	GI. muscularis (GTEx)	EpiXcan	0.994609	esophagus_muscularis	0.999981
4385	ENSG00000183036	PCP4	-0.399931	-0.021295	0.689208	0.0824552	0.0960803	1.31064e-07	5.97723e-07	53	65	65	C1	GI. muscularis (GTEx)	EpiXcan	0.994609	esophagus_muscularis	0.999981
4386	ENSG00000072756	TRNT1	0.399436	0.0384116	0.689572	0.0122662	0.063771	8.5341e-06	3.19917e-05	8	10	10	C1	GI. muscularis (GTEx)	EpiXcan	0.994609	esophagus_muscularis	0.999981
4387	ENSG00000160199	PKNOX1	-0.399335	-0.0505528	0.689647	0.00992757	0.0213838	0.0161956	0.0399473	9	11	11	C1	GI. muscularis (GTEx)	EpiXcan	0.994609	esophagus_muscularis	0.999981
4388	ENSG00000197375	SLC22A5	0.399116	0.0226157	0.689808	0.026419	0.0799073	1.21426e-06	4.98041e-06	12	15	15	C1	GI. muscularis (GTEx)	EpiXcan	0.994609	esophagus_muscularis	0.999981
4389	ENSG00000110660	SLC35F2	0.399054	0.0156425	0.689854	0.0943633	0.254156	2.63232e-20	3.38659e-19	35	42	42	C1	GI. muscularis (GTEx)	EpiXcan	0.994609	esophagus_muscularis	0.999981
4390	ENSG00000005156	LIG3	-0.398938	-0.00832409	0.689939	0.0994587	0.202136	2.54221e-15	2.3218e-14	28	33	33	C1	GI. muscularis (GTEx)	EpiXcan	0.994609	esophagus_muscularis	0.999981
4391	ENSG00000248593	DSTNP2	0.398791	0.0115532	0.690047	0.0178365	0.0227959	0.011329	0.028593	14	19	19	C1	GI. muscularis (GTEx)	EpiXcan	0.994609	esophagus_muscularis	0.999981
4392	ENSG00000150593	PDCD4	-0.398687	-0.0326063	0.690124	0.0282796	0.0605734	4.09857e-05	0.000139949	11	14	14	C1	GI. muscularis (GTEx)	EpiXcan	0.994609	esophagus_muscularis	0.999981
4393	ENSG00000087448	KLHL42	0.39848	0.012893	0.690277	0.165543	0.25662	3.63333e-20	4.63175e-19	31	33	33	C1	GI. muscularis (GTEx)	EpiXcan	0.994609	esophagus_muscularis	0.999981
4394	ENSG00000269834	ZNF528-AS1	0.398377	0.0142091	0.690353	0.198562	0.165341	1.47685e-12	1.0754e-11	112	133	133	C1	GI. muscularis (GTEx)	EpiXcan	0.994609	esophagus_muscularis	0.999981
4395	ENSG00000118922	KLF12	0.398192	0.0185243	0.690489	0.0744967	0.160272	2.97099e-12	2.10432e-11	42	47	47	C1	GI. muscularis (GTEx)	EpiXcan	0.994609	esophagus_muscularis	0.999981
4396	ENSG00000198909	MAP3K3	0.397831	0.0158623	0.690755	0.0225576	0.0897764	4.55553e-07	1.95476e-06	14	18	18	C1	GI. muscularis (GTEx)	EpiXcan	0.994609	esophagus_muscularis	0.999981
4397	ENSG00000177383	MAGEF1	0.397156	0.0354975	0.691252	0.0171435	0.11084	6.06386e-09	3.18421e-08	12	13	13	C1	GI. muscularis (GTEx)	EpiXcan	0.994609	esophagus_muscularis	0.999981
4398	ENSG00000127329	PTPRB	-0.39705	-0.024919	0.691331	0.0286958	0.0206455	0.0176643	0.0433182	25	28	28	C1	GI. muscularis (GTEx)	EpiXcan	0.994609	esophagus_muscularis	0.999981
4399	ENSG00000135205	CCDC146	-0.397024	-0.0219242	0.69135	0.030382	0.0949839	1.48377e-07	6.72087e-07	6	7	7	C1	GI. muscularis (GTEx)	EpiXcan	0.994609	esophagus_muscularis	0.999981
4400	ENSG00000140319	SRP14	-0.396804	-0.0110115	0.691512	0.179534	0.227619	1.0848e-17	1.1655e-16	45	55	55	C1	GI. muscularis (GTEx)	EpiXcan	0.994609	esophagus_muscularis	0.999981
4401	ENSG00000147955	SIGMAR1	-0.396683	-0.013474	0.691601	0.105511	0.157515	2.6665e-12	1.89825e-11	22	24	24	C1	GI. muscularis (GTEx)	EpiXcan	0.994609	esophagus_muscularis	0.999981
4402	ENSG00000115750	TAF1B	0.396583	0.019474	0.691675	0.103668	0.253404	1.12768e-19	1.39689e-18	18	23	23	C1	GI. muscularis (GTEx)	EpiXcan	0.994609	esophagus_muscularis	0.999981
4403	ENSG00000168522	FNTA	-0.396525	-0.0461331	0.691718	0.00858448	0.0623389	2.92047e-05	0.000102085	14	20	20	C1	GI. muscularis (GTEx)	EpiXcan	0.994609	esophagus_muscularis	0.999981
4404	ENSG00000115232	ITGA4	-0.396211	-0.0598379	0.691949	0.00716565	0.0116588	0.0722319	0.159869	24	28	28	C1	GI. muscularis (GTEx)	EpiXcan	0.994609	esophagus_muscularis	0.999981
4405	ENSG00000180644	PRF1	0.395469	0.0582744	0.692497	0.00785976	0.0174648	0.027244	0.0647478	5	6	6	C1	GI. muscularis (GTEx)	EpiXcan	0.994609	esophagus_muscularis	0.999981
4406	ENSG00000134265	NAPG	0.394758	0.0118694	0.693021	0.163995	0.432693	1.77447e-38	5.93327e-37	11	17	17	C1	GI. muscularis (GTEx)	EpiXcan	0.994609	esophagus_muscularis	0.999981
4407	ENSG00000242071	RPL7AP6	0.394612	0.0198525	0.69313	0.0151297	0.0421413	0.00052779	0.00157126	6	10	10	C1	GI. muscularis (GTEx)	EpiXcan	0.994609	esophagus_muscularis	0.999981
4408	ENSG00000135441	BLOC1S1	-0.394322	-0.0108301	0.693343	0.0624924	0.0416182	0.000572271	0.00169719	38	45	45	C1	GI. muscularis (GTEx)	EpiXcan	0.994609	esophagus_muscularis	0.999981
4409	ENSG00000127774	EMC6	0.394209	0.0144989	0.693427	0.194457	0.0408651	0.000830999	0.00242094	119	149	149	C1	GI. muscularis (GTEx)	EpiXcan	0.994609	esophagus_muscularis	0.999981
4410	ENSG00000129219	PLD2	-0.393796	-0.0411733	0.693731	0.0120953	0.198041	2.23054e-15	2.04649e-14	15	25	25	C1	GI. muscularis (GTEx)	EpiXcan	0.994609	esophagus_muscularis	0.999981
4411	ENSG00000116698	SMG7	0.39338	0.0317015	0.694039	0.0307153	0.0774643	2.81487e-06	1.10963e-05	10	12	12	C1	GI. muscularis (GTEx)	EpiXcan	0.994609	esophagus_muscularis	0.999981
4412	ENSG00000189419	SPATA41	-0.393269	-0.0381412	0.694121	0.0189941	0.0142586	0.0501244	0.114097	23	27	27	C1	GI. muscularis (GTEx)	EpiXcan	0.994609	esophagus_muscularis	0.999981
4413	ENSG00000269386	RAB11B-AS1	0.393157	0.0402266	0.694203	0.0152209	0.105571	2.56556e-08	1.25721e-07	12	15	15	C1	GI. muscularis (GTEx)	EpiXcan	0.994609	esophagus_muscularis	0.999981
4414	ENSG00000123179	EBPL	0.392339	0.00638051	0.694808	0.431428	0.54302	1.419e-53	9.89067e-52	35	40	40	C1	GI. muscularis (GTEx)	EpiXcan	0.994609	esophagus_muscularis	0.999981
4415	ENSG00000056736	IL17RB	0.391999	0.0250201	0.695059	0.0464604	0.0391708	0.00085316	0.00247931	55	64	64	C1	GI. muscularis (GTEx)	EpiXcan	0.994609	esophagus_muscularis	0.999981
4416	ENSG00000115525	ST3GAL5	0.39192	0.0168424	0.695118	0.0730364	0.113479	4.04134e-09	2.152e-08	19	19	19	C1	GI. muscularis (GTEx)	EpiXcan	0.994609	esophagus_muscularis	0.999981
4417	ENSG00000117395	EBNA1BP2	0.391755	0.0371755	0.695239	0.0157294	0.0222909	0.0129478	0.0323869	15	16	16	C1	GI. muscularis (GTEx)	EpiXcan	0.994609	esophagus_muscularis	0.999981
4418	ENSG00000101412	E2F1	-0.391557	-0.0190229	0.695386	0.0277464	0.0169095	0.0326754	0.0767189	18	24	24	C1	GI. muscularis (GTEx)	EpiXcan	0.994609	esophagus_muscularis	0.999981
4419	ENSG00000157895	C12orf43	0.391511	0.0108382	0.69542	0.169832	0.34588	1.9073e-28	3.74772e-27	17	19	19	C1	GI. muscularis (GTEx)	EpiXcan	0.994609	esophagus_muscularis	0.999981
4420	ENSG00000222041	CYTOR	-0.391463	-0.048746	0.695455	0.0115404	0.0243113	0.0101487	0.0257743	14	22	22	C1	GI. muscularis (GTEx)	EpiXcan	0.994609	esophagus_muscularis	0.999981
4421	ENSG00000032742	IFT88	0.391445	0.0142681	0.695469	0.101222	0.195259	6.74109e-15	5.93233e-14	50	63	63	C1	GI. muscularis (GTEx)	EpiXcan	0.994609	esophagus_muscularis	0.999981
4422	ENSG00000100395	L3MBTL2	-0.391286	-0.0257729	0.695586	0.029241	0.0384249	0.00094766	0.0027324	17	21	21	C1	GI. muscularis (GTEx)	EpiXcan	0.994609	esophagus_muscularis	0.999981
4423	ENSG00000002919	SNX11	-0.390767	-0.056844	0.69597	0.0122634	0.0417825	0.000699519	0.00205586	13	17	17	C1	GI. muscularis (GTEx)	EpiXcan	0.994609	esophagus_muscularis	0.999981
4424	ENSG00000176945	MUC20	-0.390605	-0.0111085	0.696089	0.264123	0.505043	5.06399e-48	2.69758e-46	57	74	74	C1	GI. muscularis (GTEx)	EpiXcan	0.994609	esophagus_muscularis	0.999981
4425	ENSG00000168000	BSCL2	0.390412	0.00895293	0.696232	0.117506	0.27114	2.01207e-23	3.08414e-22	13	16	16	C1	GI. muscularis (GTEx)	EpiXcan	0.994609	esophagus_muscularis	0.999981
4426	ENSG00000160213	CSTB	-0.390334	-0.0223925	0.69629	0.0507372	0.0733186	4.79888e-06	1.84704e-05	14	15	15	C1	GI. muscularis (GTEx)	EpiXcan	0.994609	esophagus_muscularis	0.999981
4427	ENSG00000145390	USP53	-0.390052	-0.0294437	0.696498	0.0211221	0.0131876	0.0556102	0.12556	22	29	29	C1	GI. muscularis (GTEx)	EpiXcan	0.994609	esophagus_muscularis	0.999981
4428	ENSG00000087263	OGFOD1	0.3898	0.0349667	0.696685	0.0160751	0.024005	0.00981863	0.0250062	11	13	13	C1	GI. muscularis (GTEx)	EpiXcan	0.994609	esophagus_muscularis	0.999981
4429	ENSG00000120742	SERP1	0.389652	0.0654913	0.696794	0.00557743	0.0103932	0.0919688	0.198687	3	3	3	C1	GI. muscularis (GTEx)	EpiXcan	0.994609	esophagus_muscularis	0.999981
4430	ENSG00000101307	SIRPB1	-0.38964	-0.00906251	0.696803	0.305786	0.479293	7.06132e-44	3.07233e-42	61	83	83	C1	GI. muscularis (GTEx)	EpiXcan	0.994609	esophagus_muscularis	0.999981
4431	ENSG00000196455	PIK3R4	0.389581	0.0272558	0.696847	0.0244662	0.0178415	0.0275268	0.0653978	9	9	9	C1	GI. muscularis (GTEx)	EpiXcan	0.994609	esophagus_muscularis	0.999981
4432	ENSG00000100429	HDAC10	0.389361	0.0272283	0.697009	0.028429	0.228048	3.23668e-18	3.62767e-17	8	15	15	C1	GI. muscularis (GTEx)	EpiXcan	0.994609	esophagus_muscularis	0.999981
4433	ENSG00000172159	FRMD3	-0.389124	-0.0166652	0.697184	0.043313	0.0341606	0.00204217	0.00564203	43	54	54	C1	GI. muscularis (GTEx)	EpiXcan	0.994609	esophagus_muscularis	0.999981
4434	ENSG00000086598	TMED2	-0.389067	-0.142155	0.697226	0.000873786	0.0326654	0.0025181	0.00687557	5	7	7	C1	GI. muscularis (GTEx)	EpiXcan	0.994609	esophagus_muscularis	0.999981
4435	ENSG00000147852	VLDLR	0.388705	0.0777891	0.697495	0.00292564	0.0501318	0.000200021	0.000626772	6	8	8	C1	GI. muscularis (GTEx)	EpiXcan	0.994609	esophagus_muscularis	0.999981
4436	ENSG00000166394	CYB5R2	0.388353	0.0228715	0.697755	0.0256628	0.0451764	0.000396191	0.00119884	18	22	22	C1	GI. muscularis (GTEx)	EpiXcan	0.994609	esophagus_muscularis	0.999981
4437	ENSG00000226332	AL354836.1	-0.388244	-0.0208001	0.697835	0.0452421	0.138285	1.43502e-10	8.76785e-10	14	19	19	C1	GI. muscularis (GTEx)	EpiXcan	0.994609	esophagus_muscularis	0.999981
4438	ENSG00000161896	IP6K3	0.388137	0.0106022	0.697915	0.0975731	0.129887	6.00755e-10	3.47362e-09	72	90	90	C1	GI. muscularis (GTEx)	EpiXcan	0.994609	esophagus_muscularis	0.999981
4439	ENSG00000143457	GOLPH3L	0.388136	0.0295719	0.697915	0.0227668	0.024209	0.00900892	0.023074	19	22	22	C1	GI. muscularis (GTEx)	EpiXcan	0.994609	esophagus_muscularis	0.999981
4440	ENSG00000196365	LONP1	0.387931	0.00808253	0.698067	0.292745	0.45872	9.32756e-43	3.88926e-41	20	21	21	C1	GI. muscularis (GTEx)	EpiXcan	0.994609	esophagus_muscularis	0.999981
4441	ENSG00000138386	NAB1	0.387428	0.0224178	0.698439	0.0488084	0.172037	5.73106e-13	4.33075e-12	9	13	13	C1	GI. muscularis (GTEx)	EpiXcan	0.994609	esophagus_muscularis	0.999981
4442	ENSG00000214562	NUTM2D	0.387374	0.0779117	0.698479	0.00328906	0.176444	6.58318e-14	5.41258e-13	2	8	8	C1	GI. muscularis (GTEx)	EpiXcan	0.994609	esophagus_muscularis	0.999981
4443	ENSG00000100462	PRMT5	0.387357	0.0274076	0.698492	0.0257197	0.0125475	0.0628303	0.140728	17	18	18	C1	GI. muscularis (GTEx)	EpiXcan	0.994609	esophagus_muscularis	0.999981
4444	ENSG00000126456	IRF3	0.386968	0.0217889	0.69878	0.0747355	0.154522	1.10819e-11	7.50759e-11	48	70	70	C1	GI. muscularis (GTEx)	EpiXcan	0.994609	esophagus_muscularis	0.999981
4445	ENSG00000169570	DTWD2	-0.386967	-0.0249422	0.698781	0.0266539	0.0781638	2.40558e-06	9.56905e-06	2	2	2	C1	GI. muscularis (GTEx)	EpiXcan	0.994609	esophagus_muscularis	0.999981
4446	ENSG00000152952	PLOD2	-0.386632	-0.0156735	0.699029	0.107166	0.197682	2.42495e-15	2.21904e-14	43	49	49	C1	GI. muscularis (GTEx)	EpiXcan	0.994609	esophagus_muscularis	0.999981
4447	ENSG00000145882	PCYOX1L	0.386541	0.0156013	0.699096	0.0961377	0.177441	2.29298e-13	1.78174e-12	15	16	16	C1	GI. muscularis (GTEx)	EpiXcan	0.994609	esophagus_muscularis	0.999981
4448	ENSG00000183207	RUVBL2	0.386459	0.0131865	0.699157	0.192746	0.235507	1.39691e-18	1.5963e-17	62	81	81	C1	GI. muscularis (GTEx)	EpiXcan	0.994609	esophagus_muscularis	0.999981
4449	ENSG00000262580	AC087741.1	0.386096	0.0140512	0.699426	0.0908886	0.36212	7.04677e-30	1.50267e-28	9	11	11	C1	GI. muscularis (GTEx)	EpiXcan	0.994609	esophagus_muscularis	0.999981
4450	ENSG00000214113	LYRM4	0.385835	0.0114361	0.699619	0.210631	0.36097	3.15908e-30	6.96988e-29	34	40	40	C1	GI. muscularis (GTEx)	EpiXcan	0.994609	esophagus_muscularis	0.999981
4451	ENSG00000065308	TRAM2	-0.385762	-0.0240068	0.699673	0.0792352	0.105525	3.05566e-08	1.48697e-07	37	44	44	C1	GI. muscularis (GTEx)	EpiXcan	0.994609	esophagus_muscularis	0.999981
4452	ENSG00000188372	ZP3	0.385705	0.00879019	0.699715	0.349704	0.666966	1.08873e-79	3.72026e-77	33	40	40	C1	GI. muscularis (GTEx)	EpiXcan	0.994609	esophagus_muscularis	0.999981
4453	ENSG00000132321	IQCA1	0.38506	0.0306478	0.700193	0.0201809	0.0206689	0.0172273	0.0423355	16	18	18	C1	GI. muscularis (GTEx)	EpiXcan	0.994609	esophagus_muscularis	0.999981
4454	ENSG00000175376	EIF1AD	0.384702	0.0346651	0.700458	0.0136708	0.0488699	0.000233864	0.000727933	5	5	5	C1	GI. muscularis (GTEx)	EpiXcan	0.994609	esophagus_muscularis	0.999981
4455	ENSG00000089693	MLF2	0.384328	0.0159933	0.700736	0.0488061	0.0926112	1.83476e-07	8.22035e-07	17	20	20	C1	GI. muscularis (GTEx)	EpiXcan	0.994609	esophagus_muscularis	0.999981
4456	ENSG00000129158	SERGEF	0.384306	0.0263752	0.700752	0.059475	0.0447765	0.000417847	0.00126137	41	46	46	C1	GI. muscularis (GTEx)	EpiXcan	0.994609	esophagus_muscularis	0.999981
4457	ENSG00000125877	ITPA	-0.383886	-0.0132563	0.701063	0.122122	0.523058	6.48944e-52	4.2287e-50	47	57	57	C1	GI. muscularis (GTEx)	EpiXcan	0.994609	esophagus_muscularis	0.999981
4458	ENSG00000198478	SH3BGRL2	-0.383659	-0.0328331	0.701231	0.0183858	0.0253409	0.00832957	0.0214241	7	8	8	C1	GI. muscularis (GTEx)	EpiXcan	0.994609	esophagus_muscularis	0.999981
4459	ENSG00000027847	B4GALT7	-0.38364	-0.00571623	0.701245	0.0795057	0.163163	1.56278e-12	1.1362e-11	29	32	32	C1	GI. muscularis (GTEx)	EpiXcan	0.994609	esophagus_muscularis	0.999981
4460	ENSG00000122591	FAM126A	-0.38363	-0.0328728	0.701253	0.015364	0.0527963	0.000125446	0.000404024	10	11	11	C1	GI. muscularis (GTEx)	EpiXcan	0.994609	esophagus_muscularis	0.999981
4461	ENSG00000183617	MRPL54	0.38325	0.0101912	0.701534	0.115593	0.504109	7.41888e-48	3.86388e-46	19	26	26	C1	GI. muscularis (GTEx)	EpiXcan	0.994609	esophagus_muscularis	0.999981
4462	ENSG00000233593	AL590094.1	-0.383023	-0.0176097	0.701703	0.0231504	0.0242296	0.010096	0.0256659	26	35	35	C1	GI. muscularis (GTEx)	EpiXcan	0.994609	esophagus_muscularis	0.999981
4463	ENSG00000182117	NOP10	0.38296	0.0296276	0.70175	0.0354766	0.0573499	6.71122e-05	0.000222912	5	7	7	C1	GI. muscularis (GTEx)	EpiXcan	0.994609	esophagus_muscularis	0.999981
4464	ENSG00000143164	DCAF6	0.382951	0.0511558	0.701756	0.0110608	0.0651451	2.145e-05	7.63309e-05	11	14	14	C1	GI. muscularis (GTEx)	EpiXcan	0.994609	esophagus_muscularis	0.999981
4465	ENSG00000142002	DPP9	0.382267	0.0224633	0.702263	0.0342706	0.0475186	0.00025411	0.000786411	23	26	26	C1	GI. muscularis (GTEx)	EpiXcan	0.994609	esophagus_muscularis	0.999981
4466	ENSG00000099810	MTAP	-0.382084	-0.0299772	0.702399	0.0332486	0.056076	6.21446e-05	0.000207593	19	21	21	C1	GI. muscularis (GTEx)	EpiXcan	0.994609	esophagus_muscularis	0.999981
4467	ENSG00000021826	CPS1	0.380898	0.0177114	0.703279	0.0898373	0.164422	1.21593e-12	8.92951e-12	13	14	14	C1	GI. muscularis (GTEx)	EpiXcan	0.994609	esophagus_muscularis	0.999981
4468	ENSG00000149256	TENM4	0.380656	0.00787367	0.703459	0.113145	0.0339003	0.00228617	0.00628025	94	102	102	C1	GI. muscularis (GTEx)	EpiXcan	0.994609	esophagus_muscularis	0.999981
4469	ENSG00000144891	AGTR1	0.380587	0.0118309	0.70351	0.0958755	0.0336509	0.00232609	0.00638115	87	100	100	C1	GI. muscularis (GTEx)	EpiXcan	0.994609	esophagus_muscularis	0.999981
4470	ENSG00000150712	MTMR12	-0.380417	-0.038933	0.703636	0.0147314	0.0328426	0.00281111	0.00762953	6	7	7	C1	GI. muscularis (GTEx)	EpiXcan	0.994609	esophagus_muscularis	0.999981
4471	ENSG00000142156	COL6A1	0.380386	0.0290894	0.703659	0.021638	0.11948	3.07303e-09	1.65525e-08	4	7	7	C1	GI. muscularis (GTEx)	EpiXcan	0.994609	esophagus_muscularis	0.999981
4472	ENSG00000167549	CORO6	-0.380357	-0.0312922	0.703681	0.02549	0.0159102	0.0375209	0.0873928	22	25	25	C1	GI. muscularis (GTEx)	EpiXcan	0.994609	esophagus_muscularis	0.999981
4473	ENSG00000133103	COG6	0.38023	0.0157683	0.703774	0.0706221	0.268843	3.20911e-21	4.33555e-20	27	39	39	C1	GI. muscularis (GTEx)	EpiXcan	0.994609	esophagus_muscularis	0.999981
4474	ENSG00000197818	SLC9A8	0.380159	0.00323491	0.703827	0.0335129	0.0835586	1.17396e-06	4.82323e-06	12	14	14	C1	GI. muscularis (GTEx)	EpiXcan	0.994609	esophagus_muscularis	0.999981
4475	ENSG00000124588	NQO2	0.380133	0.0143569	0.703847	0.0920765	0.569712	4.40709e-58	3.90781e-56	47	59	59	C1	GI. muscularis (GTEx)	EpiXcan	0.994609	esophagus_muscularis	0.999981
4476	ENSG00000011376	LARS2	-0.379662	-0.00845998	0.704196	0.220939	0.332668	7.65376e-27	1.39259e-25	12	13	13	C1	GI. muscularis (GTEx)	EpiXcan	0.994609	esophagus_muscularis	0.999981
4477	ENSG00000136514	RTP4	-0.379625	-0.0337501	0.704224	0.0153672	0.063572	2.25683e-05	8.00662e-05	3	5	5	C1	GI. muscularis (GTEx)	EpiXcan	0.994609	esophagus_muscularis	0.999981
4478	ENSG00000064012	CASP8	-0.379221	-0.028722	0.704524	0.0298124	0.0669064	1.17395e-05	4.31568e-05	14	20	20	C1	GI. muscularis (GTEx)	EpiXcan	0.994609	esophagus_muscularis	0.999981
4479	ENSG00000019991	HGF	-0.379137	-0.0390697	0.704586	0.0140053	0.0740774	3.26397e-06	1.27804e-05	4	4	4	C1	GI. muscularis (GTEx)	EpiXcan	0.994609	esophagus_muscularis	0.999981
4480	ENSG00000170089	AC106795.1	-0.379119	-0.0168503	0.704599	0.0778371	0.347694	1.23188e-28	2.43766e-27	51	61	61	C1	GI. muscularis (GTEx)	EpiXcan	0.994609	esophagus_muscularis	0.999981
4481	ENSG00000066855	MTFR1	-0.379057	-0.0154146	0.704646	0.0965547	0.111462	9.18492e-09	4.72743e-08	23	27	27	C1	GI. muscularis (GTEx)	EpiXcan	0.994609	esophagus_muscularis	0.999981
4482	ENSG00000144034	TPRKB	0.379057	0.0291139	0.704646	0.0199931	0.102153	5.59144e-08	2.65007e-07	7	10	10	C1	GI. muscularis (GTEx)	EpiXcan	0.994609	esophagus_muscularis	0.999981
4483	ENSG00000137070	IL11RA	-0.378982	-0.0250478	0.704701	0.0274616	0.0887885	4.09368e-07	1.76415e-06	3	3	3	C1	GI. muscularis (GTEx)	EpiXcan	0.994609	esophagus_muscularis	0.999981
4484	ENSG00000035664	DAPK2	0.378541	0.0240436	0.705029	0.0318642	0.0858191	6.354e-07	2.68212e-06	12	12	12	C1	GI. muscularis (GTEx)	EpiXcan	0.994609	esophagus_muscularis	0.999981
4485	ENSG00000177191	B3GNT8	0.378169	0.0189893	0.705305	0.0435946	0.107305	3.00085e-08	1.46182e-07	8	8	8	C1	GI. muscularis (GTEx)	EpiXcan	0.994609	esophagus_muscularis	0.999981
4486	ENSG00000115947	ORC4	-0.377743	-0.0131777	0.705621	0.124677	0.125144	1.04737e-09	5.92396e-09	53	61	61	C1	GI. muscularis (GTEx)	EpiXcan	0.994609	esophagus_muscularis	0.999981
4487	ENSG00000131373	HACL1	-0.377633	-0.0452153	0.705703	0.00924259	0.0249972	0.00912787	0.0233659	7	8	8	C1	GI. muscularis (GTEx)	EpiXcan	0.994609	esophagus_muscularis	0.999981
4488	ENSG00000128829	EIF2AK4	0.377567	0.0221842	0.705752	0.0244146	0.232203	6.65121e-18	7.29706e-17	16	19	19	C1	GI. muscularis (GTEx)	EpiXcan	0.994609	esophagus_muscularis	0.999981
4489	ENSG00000049541	RFC2	0.377381	0.01258	0.70589	0.0568448	0.0492937	0.000217292	0.000677857	38	46	46	C1	GI. muscularis (GTEx)	EpiXcan	0.994609	esophagus_muscularis	0.999981
4490	ENSG00000103723	AP3B2	-0.376441	-0.00795739	0.706589	0.406312	0.556324	2.64249e-56	2.04538e-54	32	33	33	C1	GI. muscularis (GTEx)	EpiXcan	0.994609	esophagus_muscularis	0.999981
4491	ENSG00000184497	TMEM255B	-0.37623	-0.0304753	0.706746	0.0214377	0.0160579	0.0370667	0.0864067	17	23	23	C1	GI. muscularis (GTEx)	EpiXcan	0.994609	esophagus_muscularis	0.999981
4492	ENSG00000107186	MPDZ	-0.375944	-0.0587327	0.706959	0.00411755	0.0198454	0.0201174	0.0489145	6	8	8	C1	GI. muscularis (GTEx)	EpiXcan	0.994609	esophagus_muscularis	0.999981
4493	ENSG00000090612	ZNF268	0.375674	0.00656704	0.70716	0.0927559	0.0960897	1.2347e-07	5.65297e-07	38	43	43	C1	GI. muscularis (GTEx)	EpiXcan	0.994609	esophagus_muscularis	0.999981
4494	ENSG00000004766	VPS50	0.375523	0.0531985	0.707271	0.00984331	0.0386418	0.00110978	0.00317372	21	24	24	C1	GI. muscularis (GTEx)	EpiXcan	0.994609	esophagus_muscularis	0.999981
4495	ENSG00000123106	CCDC91	0.375512	0.0222727	0.70728	0.0341139	0.0976933	1.31877e-07	6.01042e-07	12	18	18	C1	GI. muscularis (GTEx)	EpiXcan	0.994609	esophagus_muscularis	0.999981
4496	ENSG00000123739	PLA2G12A	-0.37549	-0.0237455	0.707296	0.0402851	0.0856214	4.09251e-07	1.76415e-06	23	33	33	C1	GI. muscularis (GTEx)	EpiXcan	0.994609	esophagus_muscularis	0.999981
4497	ENSG00000121957	GPSM2	-0.375461	-0.0168172	0.707318	0.0285953	0.0454604	0.000391915	0.00118718	29	33	33	C1	GI. muscularis (GTEx)	EpiXcan	0.994609	esophagus_muscularis	0.999981
4498	ENSG00000198496	NBR2	-0.375099	-0.00779904	0.707587	0.257433	0.710183	7.6084e-90	6.27022e-87	36	45	45	C1	GI. muscularis (GTEx)	EpiXcan	0.994609	esophagus_muscularis	0.999981
4499	ENSG00000143198	MGST3	-0.37459	-0.0236284	0.707966	0.0320106	0.186615	3.82398e-14	3.2138e-13	17	24	24	C1	GI. muscularis (GTEx)	EpiXcan	0.994609	esophagus_muscularis	0.999981
4500	ENSG00000164023	SGMS2	-0.374426	-0.0510507	0.708087	0.00415564	0.0189969	0.0212795	0.0515343	2	2	2	C1	GI. muscularis (GTEx)	EpiXcan	0.994609	esophagus_muscularis	0.999981
4501	ENSG00000076650	GPATCH1	-0.374246	-0.0313434	0.708221	0.0389687	0.137349	1.88516e-10	1.14334e-09	23	33	33	C1	GI. muscularis (GTEx)	EpiXcan	0.994609	esophagus_muscularis	0.999981
4502	ENSG00000100068	LRP5L	-0.373934	-0.0178332	0.708453	0.0928944	0.108089	1.23889e-08	6.26828e-08	30	34	34	C1	GI. muscularis (GTEx)	EpiXcan	0.994609	esophagus_muscularis	0.999981
4503	ENSG00000175322	ZNF519	0.373826	0.01454	0.708534	0.135088	0.414922	9.44697e-36	2.68463e-34	14	17	17	C1	GI. muscularis (GTEx)	EpiXcan	0.994609	esophagus_muscularis	0.999981
4504	ENSG00000123999	INHA	0.373618	0.0373866	0.708688	0.0233421	0.0225326	0.0120087	0.0301894	13	14	14	C1	GI. muscularis (GTEx)	EpiXcan	0.994609	esophagus_muscularis	0.999981
4505	ENSG00000054282	SDCCAG8	-0.373447	-0.0223916	0.708816	0.0356066	0.119057	3.71396e-09	1.98598e-08	11	13	13	C1	GI. muscularis (GTEx)	EpiXcan	0.994609	esophagus_muscularis	0.999981
4506	ENSG00000158163	DZIP1L	-0.373319	-0.024662	0.708911	0.0469307	0.0961194	1.51724e-07	6.8658e-07	27	32	32	C1	GI. muscularis (GTEx)	EpiXcan	0.994609	esophagus_muscularis	0.999981
4507	ENSG00000183020	AP2A2	0.373046	0.0184777	0.709114	0.0221552	0.0635785	2.7231e-05	9.55679e-05	17	22	22	C1	GI. muscularis (GTEx)	EpiXcan	0.994609	esophagus_muscularis	0.999981
4508	ENSG00000065357	DGKA	-0.373045	-0.0216562	0.709115	0.0164054	0.0124148	0.0669802	0.149354	11	15	15	C1	GI. muscularis (GTEx)	EpiXcan	0.994609	esophagus_muscularis	0.999981
4509	ENSG00000066629	EML1	-0.372957	-0.0478411	0.709181	0.0123332	0.0100339	0.102225	0.218186	15	22	22	C1	GI. muscularis (GTEx)	EpiXcan	0.994609	esophagus_muscularis	0.999981
4510	ENSG00000141524	TMC6	-0.372471	-0.00949515	0.709542	0.0998099	0.125701	1.39605e-09	7.77682e-09	57	74	74	C1	GI. muscularis (GTEx)	EpiXcan	0.994609	esophagus_muscularis	0.999981
4511	ENSG00000100109	TFIP11	-0.37237	-0.0144231	0.709617	0.0361137	0.0186081	0.0247107	0.0591587	37	41	41	C1	GI. muscularis (GTEx)	EpiXcan	0.994609	esophagus_muscularis	0.999981
4512	ENSG00000205710	C17orf107	0.372222	0.0133695	0.709728	0.101437	0.203164	2.00156e-15	1.84607e-14	38	45	45	C1	GI. muscularis (GTEx)	EpiXcan	0.994609	esophagus_muscularis	0.999981
4513	ENSG00000161996	WDR90	0.372162	0.0107489	0.709772	0.0894372	0.0918365	1.72407e-07	7.75416e-07	26	27	27	C1	GI. muscularis (GTEx)	EpiXcan	0.994609	esophagus_muscularis	0.999981
4514	ENSG00000138071	ACTR2	0.372062	0.0454131	0.709847	0.00723587	0.0173356	0.0298616	0.0706571	8	10	10	C1	GI. muscularis (GTEx)	EpiXcan	0.994609	esophagus_muscularis	0.999981
4515	ENSG00000184207	PGP	-0.372041	-0.0222726	0.709862	0.0676277	0.112522	1.04133e-08	5.32253e-08	25	31	31	C1	GI. muscularis (GTEx)	EpiXcan	0.994609	esophagus_muscularis	0.999981
4516	ENSG00000184887	BTBD6	0.371906	0.0147132	0.709963	0.137318	0.255621	1.12294e-19	1.39225e-18	18	19	19	C1	GI. muscularis (GTEx)	EpiXcan	0.994609	esophagus_muscularis	0.999981
4517	ENSG00000154134	ROBO3	0.37187	0.0142178	0.70999	0.0507609	0.0813617	1.07926e-06	4.45636e-06	32	34	34	C1	GI. muscularis (GTEx)	EpiXcan	0.994609	esophagus_muscularis	0.999981
4518	ENSG00000125848	FLRT3	0.371708	0.0454827	0.71011	0.00741723	0.0203424	0.0193621	0.0471844	5	9	9	C1	GI. muscularis (GTEx)	EpiXcan	0.994609	esophagus_muscularis	0.999981
4519	ENSG00000166002	SMCO4	0.3717	0.0598588	0.710117	0.00612776	0.015275	0.0404231	0.0937008	8	9	9	C1	GI. muscularis (GTEx)	EpiXcan	0.994609	esophagus_muscularis	0.999981
4520	ENSG00000227775	AL031282.1	0.371698	0.00888165	0.710118	0.346613	0.516917	3.78804e-50	2.26797e-48	34	49	49	C1	GI. muscularis (GTEx)	EpiXcan	0.994609	esophagus_muscularis	0.999981
4521	ENSG00000269896	AL513477.1	0.370918	0.0431468	0.710699	0.0103917	0.0279254	0.00514949	0.0135559	13	19	19	C1	GI. muscularis (GTEx)	EpiXcan	0.994609	esophagus_muscularis	0.999981
4522	ENSG00000100258	LMF2	-0.370588	-0.0218205	0.710944	0.0435331	0.092796	2.22179e-07	9.86601e-07	34	37	37	C1	GI. muscularis (GTEx)	EpiXcan	0.994609	esophagus_muscularis	0.999981
4523	ENSG00000197008	ZNF138	-0.370585	-0.0362326	0.710947	0.0174765	0.0506446	0.000191698	0.000601902	10	11	11	C1	GI. muscularis (GTEx)	EpiXcan	0.994609	esophagus_muscularis	0.999981
4524	ENSG00000173482	PTPRM	-0.370412	-0.0233113	0.711076	0.0278385	0.0402245	0.000602747	0.00178304	26	30	30	C1	GI. muscularis (GTEx)	EpiXcan	0.994609	esophagus_muscularis	0.999981
4525	ENSG00000083520	DIS3	0.3699	0.0254362	0.711457	0.0337434	0.0547902	8.60183e-05	0.000282427	21	25	25	C1	GI. muscularis (GTEx)	EpiXcan	0.994609	esophagus_muscularis	0.999981
4526	ENSG00000125734	GPR108	0.369651	0.00675977	0.711642	0.360473	0.502554	1.0887e-47	5.56667e-46	16	19	19	C1	GI. muscularis (GTEx)	EpiXcan	0.994609	esophagus_muscularis	0.999981
4527	ENSG00000184635	ZNF93	-0.369506	-0.0233944	0.71175	0.0329685	0.0669544	1.67582e-05	6.04021e-05	15	17	17	C1	GI. muscularis (GTEx)	EpiXcan	0.994609	esophagus_muscularis	0.999981
4528	ENSG00000159228	CBR1	0.369034	0.0289296	0.712102	0.016136	0.0560596	7.86773e-05	0.000259541	7	9	9	C1	GI. muscularis (GTEx)	EpiXcan	0.994609	esophagus_muscularis	0.999981
4529	ENSG00000111331	OAS3	0.368901	0.0376573	0.712202	0.0235484	0.100061	5.03918e-08	2.39806e-07	8	8	8	C1	GI. muscularis (GTEx)	EpiXcan	0.994609	esophagus_muscularis	0.999981
4530	ENSG00000247627	MTND4P12	0.368762	0.0721833	0.712305	0.00588132	0.0166985	0.0330755	0.0776064	9	10	10	C1	GI. muscularis (GTEx)	EpiXcan	0.994609	esophagus_muscularis	0.999981
4531	ENSG00000185344	ATP6V0A2	-0.368595	-0.0140836	0.712429	0.0900418	0.133947	3.62535e-10	2.14309e-09	42	57	57	C1	GI. muscularis (GTEx)	EpiXcan	0.994609	esophagus_muscularis	0.999981
4532	ENSG00000163072	NOSTRIN	-0.367951	-0.0227312	0.71291	0.0554523	0.0844933	5.8153e-07	2.46736e-06	40	43	43	C1	GI. muscularis (GTEx)	EpiXcan	0.994609	esophagus_muscularis	0.999981
4533	ENSG00000251432	AC108062.1	0.367901	0.0197631	0.712947	0.0433682	0.106744	1.58233e-08	7.92863e-08	22	23	23	C1	GI. muscularis (GTEx)	EpiXcan	0.994609	esophagus_muscularis	0.999981
4534	ENSG00000083828	ZNF586	0.367509	0.054483	0.713239	0.0147869	0.0991863	6.81625e-08	3.20985e-07	6	12	12	C1	GI. muscularis (GTEx)	EpiXcan	0.994609	esophagus_muscularis	0.999981
4535	ENSG00000115806	GORASP2	0.367406	0.0451878	0.713316	0.0100072	0.0109244	0.084734	0.184565	5	5	5	C1	GI. muscularis (GTEx)	EpiXcan	0.994609	esophagus_muscularis	0.999981
4536	ENSG00000184182	UBE2F	0.367329	0.0163484	0.713374	0.0953689	0.219332	5.18963e-17	5.34215e-16	15	21	21	C1	GI. muscularis (GTEx)	EpiXcan	0.994609	esophagus_muscularis	0.999981
4537	ENSG00000154803	FLCN	-0.366651	-0.00575748	0.713879	0.557945	0.706277	3.82791e-88	2.82258e-85	15	16	16	C1	GI. muscularis (GTEx)	EpiXcan	0.994609	esophagus_muscularis	0.999981
4538	ENSG00000270127	AC027020.2	-0.365817	-0.00569233	0.714502	0.518307	0.674431	1.42203e-82	6.2037e-80	18	22	22	C1	GI. muscularis (GTEx)	EpiXcan	0.994609	esophagus_muscularis	0.999981
4539	ENSG00000132842	AP3B1	0.365635	0.0137914	0.714638	0.0869893	0.0486551	0.000232471	0.000723921	67	75	75	C1	GI. muscularis (GTEx)	EpiXcan	0.994609	esophagus_muscularis	0.999981
4540	ENSG00000148384	INPP5E	0.365234	0.012464	0.714937	0.102099	0.130249	5.35542e-10	3.11584e-09	42	51	51	C1	GI. muscularis (GTEx)	EpiXcan	0.994609	esophagus_muscularis	0.999981
4541	ENSG00000108001	EBF3	0.365071	0.0527328	0.715058	0.0102832	0.0102749	0.0958144	0.205915	10	11	11	C1	GI. muscularis (GTEx)	EpiXcan	0.994609	esophagus_muscularis	0.999981
4542	ENSG00000074603	DPP8	-0.364438	-0.0352927	0.715531	0.0135432	0.0104331	0.092743	0.200112	14	16	16	C1	GI. muscularis (GTEx)	EpiXcan	0.994609	esophagus_muscularis	0.999981
4543	ENSG00000100983	GSS	0.363544	0.0265519	0.716199	0.0124719	0.0610833	3.79729e-05	0.000130201	21	30	30	C1	GI. muscularis (GTEx)	EpiXcan	0.994609	esophagus_muscularis	0.999981
4544	ENSG00000141002	TCF25	-0.362954	-0.0269674	0.716639	0.0321323	0.0705184	8.61005e-06	3.22532e-05	8	8	8	C1	GI. muscularis (GTEx)	EpiXcan	0.994609	esophagus_muscularis	0.999981
4545	ENSG00000160867	FGFR4	-0.362844	-0.0389124	0.716721	0.00762143	0.0499751	0.000214894	0.000670974	12	15	15	C1	GI. muscularis (GTEx)	EpiXcan	0.994609	esophagus_muscularis	0.999981
4546	ENSG00000221829	FANCG	0.362726	0.0402575	0.71681	0.0100076	0.142394	8.07225e-11	5.06459e-10	11	16	16	C1	GI. muscularis (GTEx)	EpiXcan	0.994609	esophagus_muscularis	0.999981
4547	ENSG00000139971	C14orf37	0.362255	0.0223211	0.717162	0.0240899	0.13491	1.43871e-10	8.78653e-10	23	26	26	C1	GI. muscularis (GTEx)	EpiXcan	0.994609	esophagus_muscularis	0.999981
4548	ENSG00000144746	ARL6IP5	-0.362251	-0.011676	0.717164	0.0699346	0.0952231	1.37495e-07	6.24817e-07	25	31	31	C1	GI. muscularis (GTEx)	EpiXcan	0.994609	esophagus_muscularis	0.999981
4549	ENSG00000165895	ARHGAP42	0.362146	0.0380945	0.717243	0.0124981	0.0109827	0.0854237	0.185865	13	14	14	C1	GI. muscularis (GTEx)	EpiXcan	0.994609	esophagus_muscularis	0.999981
4550	ENSG00000105662	CRTC1	0.362127	0.0529442	0.717257	0.00655267	0.023375	0.0101246	0.0257292	3	5	5	C1	GI. muscularis (GTEx)	EpiXcan	0.994609	esophagus_muscularis	0.999981
4551	ENSG00000138964	PARVG	-0.362098	-0.0194162	0.717278	0.0291729	0.331519	1.64987e-27	3.1068e-26	27	38	38	C1	GI. muscularis (GTEx)	EpiXcan	0.994609	esophagus_muscularis	0.999981
4552	ENSG00000160209	PDXK	0.362034	0.0400345	0.717327	0.0181829	0.0173658	0.0301349	0.0712556	16	16	16	C1	GI. muscularis (GTEx)	EpiXcan	0.994609	esophagus_muscularis	0.999981
4553	ENSG00000137817	PARP6	0.361943	0.0235767	0.717394	0.0593876	0.118934	2.0107e-09	1.10384e-08	19	20	20	C1	GI. muscularis (GTEx)	EpiXcan	0.994609	esophagus_muscularis	0.999981
4554	ENSG00000115762	PLEKHB2	0.361499	0.152652	0.717727	0.013699	0.0240141	0.0109868	0.0277943	17	21	21	C1	GI. muscularis (GTEx)	EpiXcan	0.994609	esophagus_muscularis	0.999981
4555	ENSG00000100814	CCNB1IP1	0.361383	0.0148593	0.717813	0.0687169	0.0416041	0.000668727	0.00196949	39	51	51	C1	GI. muscularis (GTEx)	EpiXcan	0.994609	esophagus_muscularis	0.999981
4556	ENSG00000140365	COMMD4	-0.360996	-0.016768	0.718102	0.128491	0.235662	2.41804e-18	2.732e-17	7	8	8	C1	GI. muscularis (GTEx)	EpiXcan	0.994609	esophagus_muscularis	0.999981
4557	ENSG00000115524	SF3B1	0.36084	0.0556769	0.718219	0.0064865	0.0525924	0.000100693	0.000328378	5	6	6	C1	GI. muscularis (GTEx)	EpiXcan	0.994609	esophagus_muscularis	0.999981
4558	ENSG00000118855	MFSD1	-0.360155	-0.0370522	0.718731	0.0113317	0.0185037	0.0246891	0.0591171	8	8	8	C1	GI. muscularis (GTEx)	EpiXcan	0.994609	esophagus_muscularis	0.999981
4559	ENSG00000134444	KIAA1468	-0.360041	-0.0216206	0.718817	0.0493387	0.0493435	0.000197724	0.000620269	20	22	22	C1	GI. muscularis (GTEx)	EpiXcan	0.994609	esophagus_muscularis	0.999981
4560	ENSG00000166321	NUDT13	0.359785	0.00854548	0.719008	0.2427	0.390471	6.69231e-33	1.65946e-31	88	102	102	C1	GI. muscularis (GTEx)	EpiXcan	0.994609	esophagus_muscularis	0.999981
4561	ENSG00000146833	TRIM4	0.359766	0.0099619	0.719022	0.167393	0.514318	3.9091e-51	2.47812e-49	9	14	14	C1	GI. muscularis (GTEx)	EpiXcan	0.994609	esophagus_muscularis	0.999981
4562	ENSG00000134574	DDB2	-0.359662	-0.0813753	0.7191	0.0029162	0.0118727	0.0734452	0.162323	1	2	2	C1	GI. muscularis (GTEx)	EpiXcan	0.994609	esophagus_muscularis	0.999981
4563	ENSG00000107242	PIP5K1B	0.35883	0.021996	0.719722	0.0378496	0.0327306	0.0027004	0.00733759	29	32	32	C1	GI. muscularis (GTEx)	EpiXcan	0.994609	esophagus_muscularis	0.999981
4564	ENSG00000182983	ZNF662	-0.358743	-0.0209407	0.719787	0.11806	0.0298411	0.0039665	0.0105648	99	120	120	C1	GI. muscularis (GTEx)	EpiXcan	0.994609	esophagus_muscularis	0.999981
4565	ENSG00000153531	ADPRHL1	0.358708	0.0121483	0.719814	0.032127	0.0583769	4.54493e-05	0.000154157	22	32	32	C1	GI. muscularis (GTEx)	EpiXcan	0.994609	esophagus_muscularis	0.999981
4566	ENSG00000253200	AC037459.3	-0.358643	-0.0492935	0.719863	0.00681157	0.0354007	0.00190674	0.00529607	4	4	4	C1	GI. muscularis (GTEx)	EpiXcan	0.994609	esophagus_muscularis	0.999981
4567	ENSG00000163864	NMNAT3	-0.358501	-0.0136035	0.719968	0.100231	0.1911	1.39342e-14	1.20953e-13	6	6	6	C1	GI. muscularis (GTEx)	EpiXcan	0.994609	esophagus_muscularis	0.999981
4568	ENSG00000163013	FBXO41	-0.358313	-0.0436687	0.720109	0.0220665	0.0141869	0.0503317	0.114528	14	15	15	C1	GI. muscularis (GTEx)	EpiXcan	0.994609	esophagus_muscularis	0.999981
4569	ENSG00000251595	ABCA11P	0.357972	0.0305776	0.720364	0.0465022	0.0579049	6.12176e-05	0.000204692	27	31	31	C1	GI. muscularis (GTEx)	EpiXcan	0.994609	esophagus_muscularis	0.999981
4570	ENSG00000168172	HOOK3	-0.357694	-0.0191567	0.720572	0.0650019	0.155769	5.70828e-12	3.94928e-11	44	50	50	C1	GI. muscularis (GTEx)	EpiXcan	0.994609	esophagus_muscularis	0.999981
4571	ENSG00000176171	BNIP3	0.357402	0.0297418	0.720791	0.0292776	0.0122557	0.0691369	0.153674	29	33	33	C1	GI. muscularis (GTEx)	EpiXcan	0.994609	esophagus_muscularis	0.999981
4572	ENSG00000138326	RPS24	0.357341	0.0457734	0.720836	0.0108657	0.0928442	2.25149e-07	9.99475e-07	11	13	13	C1	GI. muscularis (GTEx)	EpiXcan	0.994609	esophagus_muscularis	0.999981
4573	ENSG00000214293	APTR	-0.356883	-0.00780984	0.721179	0.198757	0.404782	3.9286e-36	1.14666e-34	39	52	52	C1	GI. muscularis (GTEx)	EpiXcan	0.994609	esophagus_muscularis	0.999981
4574	ENSG00000106615	RHEB	-0.356701	-0.0342746	0.721316	0.0220161	0.0476281	0.000247969	0.000768426	4	5	5	C1	GI. muscularis (GTEx)	EpiXcan	0.994609	esophagus_muscularis	0.999981
4575	ENSG00000166928	MS4A14	0.356642	0.0096149	0.721359	0.17073	0.371431	9.09527e-32	2.14882e-30	12	16	16	C1	GI. muscularis (GTEx)	EpiXcan	0.994609	esophagus_muscularis	0.999981
4576	ENSG00000161298	ZNF382	0.356593	0.0336697	0.721396	0.0172026	0.0763496	3.30138e-06	1.29124e-05	14	19	19	C1	GI. muscularis (GTEx)	EpiXcan	0.994609	esophagus_muscularis	0.999981
4577	ENSG00000112685	EXOC2	-0.355896	-0.0187413	0.721918	0.0732057	0.196677	2.03818e-15	1.87614e-14	39	52	52	C1	GI. muscularis (GTEx)	EpiXcan	0.994609	esophagus_muscularis	0.999981
4578	ENSG00000100226	GTPBP1	0.35563	0.0241713	0.722118	0.0397442	0.0245478	0.00923953	0.0236172	11	15	15	C1	GI. muscularis (GTEx)	EpiXcan	0.994609	esophagus_muscularis	0.999981
4579	ENSG00000243678	NME2	-0.355538	-0.00907771	0.722187	0.241611	0.351313	7.19661e-29	1.45117e-27	34	37	37	C1	GI. muscularis (GTEx)	EpiXcan	0.994609	esophagus_muscularis	0.999981
4580	ENSG00000176386	CDC26	-0.355431	-0.0124458	0.722266	0.111923	0.212425	3.0826e-16	3.01587e-15	16	18	18	C1	GI. muscularis (GTEx)	EpiXcan	0.994609	esophagus_muscularis	0.999981
4581	ENSG00000139874	SSTR1	0.354577	0.0304673	0.722906	0.0537241	0.0215799	0.0151355	0.0374578	52	66	66	C1	GI. muscularis (GTEx)	EpiXcan	0.994609	esophagus_muscularis	0.999981
4582	ENSG00000144026	ZNF514	-0.354334	-0.00835198	0.723089	0.397036	0.499485	2.91902e-47	1.45019e-45	51	61	61	C1	GI. muscularis (GTEx)	EpiXcan	0.994609	esophagus_muscularis	0.999981
4583	ENSG00000003436	TFPI	-0.354116	-0.0105642	0.723252	0.059536	0.138835	1.10167e-10	6.79931e-10	34	38	38	C1	GI. muscularis (GTEx)	EpiXcan	0.994609	esophagus_muscularis	0.999981
4584	ENSG00000100347	SAMM50	-0.35398	-0.00962965	0.723354	0.153694	0.208084	6.68936e-16	6.37971e-15	30	33	33	C1	GI. muscularis (GTEx)	EpiXcan	0.994609	esophagus_muscularis	0.999981
4585	ENSG00000152439	ZNF773	-0.353501	-0.0390793	0.723713	0.00714418	0.0612155	3.35055e-05	0.000116048	11	15	15	C1	GI. muscularis (GTEx)	EpiXcan	0.994609	esophagus_muscularis	0.999981
4586	ENSG00000003393	ALS2	0.353145	0.0279431	0.72398	0.0158193	0.0383739	0.00115641	0.00330032	5	6	6	C1	GI. muscularis (GTEx)	EpiXcan	0.994609	esophagus_muscularis	0.999981
4587	ENSG00000116288	PARK7	0.353043	0.0218255	0.724056	0.0566841	0.194483	6.11759e-15	5.40741e-14	12	13	13	C1	GI. muscularis (GTEx)	EpiXcan	0.994609	esophagus_muscularis	0.999981
4588	ENSG00000146729	NIPSNAP2	0.353024	0.0267304	0.72407	0.0254502	0.0781774	2.65422e-06	1.05104e-05	27	35	35	C1	GI. muscularis (GTEx)	EpiXcan	0.994609	esophagus_muscularis	0.999981
4589	ENSG00000185261	KIAA0825	-0.352751	-0.0245149	0.724275	0.0159526	0.0247728	0.00923292	0.0236089	10	10	10	C1	GI. muscularis (GTEx)	EpiXcan	0.994609	esophagus_muscularis	0.999981
4590	ENSG00000197070	ARRDC1	-0.352585	-0.0187156	0.724399	0.0253461	0.091457	1.65117e-07	7.44061e-07	22	28	28	C1	GI. muscularis (GTEx)	EpiXcan	0.994609	esophagus_muscularis	0.999981
4591	ENSG00000109689	STIM2	0.352356	0.0366061	0.724571	0.0262869	0.0373855	0.00120349	0.0034263	25	30	30	C1	GI. muscularis (GTEx)	EpiXcan	0.994609	esophagus_muscularis	0.999981
4592	ENSG00000147853	AK3	0.352287	0.0217179	0.724623	0.0690059	0.0169563	0.0315661	0.0743012	35	44	44	C1	GI. muscularis (GTEx)	EpiXcan	0.994609	esophagus_muscularis	0.999981
4593	ENSG00000131626	PPFIA1	0.352171	0.0151188	0.72471	0.0664746	0.142663	1.00794e-10	6.25109e-10	8	9	9	C1	GI. muscularis (GTEx)	EpiXcan	0.994609	esophagus_muscularis	0.999981
4594	ENSG00000153246	PLA2R1	0.351852	0.0145355	0.724949	0.105548	0.161247	2.10361e-12	1.51214e-11	35	38	38	C1	GI. muscularis (GTEx)	EpiXcan	0.994609	esophagus_muscularis	0.999981
4595	ENSG00000123374	CDK2	0.351713	0.032826	0.725053	0.013387	0.0185778	0.0251555	0.0601312	5	5	5	C1	GI. muscularis (GTEx)	EpiXcan	0.994609	esophagus_muscularis	0.999981
4596	ENSG00000103351	CLUAP1	0.351706	0.00667245	0.725059	0.451556	0.570946	3.11636e-60	3.14102e-58	42	47	47	C1	GI. muscularis (GTEx)	EpiXcan	0.994609	esophagus_muscularis	0.999981
4597	ENSG00000083097	DOPEY1	0.351658	0.00965088	0.725095	0.156088	0.201493	1.60969e-16	1.59489e-15	29	31	31	C1	GI. muscularis (GTEx)	EpiXcan	0.994609	esophagus_muscularis	0.999981
4598	ENSG00000100023	PPIL2	-0.351658	-0.012561	0.725095	0.0999129	0.206062	3.60859e-16	3.51574e-15	20	23	23	C1	GI. muscularis (GTEx)	EpiXcan	0.994609	esophagus_muscularis	0.999981
4599	ENSG00000143882	ATP6V1C2	-0.351532	-0.0428904	0.725189	0.0113211	0.0234776	0.0115811	0.029182	11	12	12	C1	GI. muscularis (GTEx)	EpiXcan	0.994609	esophagus_muscularis	0.999981
4600	ENSG00000138495	COX17	-0.351483	-0.016717	0.725226	0.0685156	0.0698212	8.7914e-06	3.28973e-05	37	40	40	C1	GI. muscularis (GTEx)	EpiXcan	0.994609	esophagus_muscularis	0.999981
4601	ENSG00000196876	SCN8A	0.351459	0.0141284	0.725244	0.0688796	0.0719773	4.61482e-06	1.7806e-05	26	28	28	C1	GI. muscularis (GTEx)	EpiXcan	0.994609	esophagus_muscularis	0.999981
4602	ENSG00000166341	DCHS1	-0.351319	-0.0157945	0.725349	0.138055	0.368312	2.6488e-31	6.09354e-30	30	35	35	C1	GI. muscularis (GTEx)	EpiXcan	0.994609	esophagus_muscularis	0.999981
4603	ENSG00000117525	F3	0.351246	0.0162578	0.725404	0.0450687	0.0616948	2.49228e-05	8.79074e-05	37	43	43	C1	GI. muscularis (GTEx)	EpiXcan	0.994609	esophagus_muscularis	0.999981
4604	ENSG00000104689	TNFRSF10A	-0.351202	-0.0266748	0.725437	0.0167423	0.257601	2.73745e-20	3.51527e-19	25	33	33	C1	GI. muscularis (GTEx)	EpiXcan	0.994609	esophagus_muscularis	0.999981
4605	ENSG00000104885	DOT1L	-0.350988	-0.0134639	0.725597	0.059666	0.0796351	1.23651e-06	5.06535e-06	23	28	28	C1	GI. muscularis (GTEx)	EpiXcan	0.994609	esophagus_muscularis	0.999981
4606	ENSG00000145782	ATG12	-0.350941	-0.0181666	0.725633	0.0608149	0.0530605	0.000122082	0.000394095	35	41	41	C1	GI. muscularis (GTEx)	EpiXcan	0.994609	esophagus_muscularis	0.999981
4607	ENSG00000100271	TTLL1	0.35065	0.0392978	0.725851	0.0125573	0.0116167	0.0731953	0.161822	20	23	23	C1	GI. muscularis (GTEx)	EpiXcan	0.994609	esophagus_muscularis	0.999981
4608	ENSG00000131732	ZCCHC9	0.35048	0.0282406	0.725979	0.0226959	0.0675229	8.35714e-06	3.13728e-05	4	5	5	C1	GI. muscularis (GTEx)	EpiXcan	0.994609	esophagus_muscularis	0.999981
4609	ENSG00000169032	MAP2K1	-0.350265	-0.0230919	0.72614	0.0556082	0.0359291	0.00161463	0.0045269	45	51	51	C1	GI. muscularis (GTEx)	EpiXcan	0.994609	esophagus_muscularis	0.999981
4610	ENSG00000161204	ABCF3	0.350013	0.0153959	0.726329	0.101929	0.274118	2.53896e-21	3.44012e-20	32	36	36	C1	GI. muscularis (GTEx)	EpiXcan	0.994609	esophagus_muscularis	0.999981
4611	ENSG00000162623	TYW3	0.349885	0.0132881	0.726425	0.0663685	0.190715	1.07827e-14	9.39463e-14	7	10	10	C1	GI. muscularis (GTEx)	EpiXcan	0.994609	esophagus_muscularis	0.999981
4612	ENSG00000109794	FAM149A	-0.349755	-0.00805628	0.726523	0.153324	0.439561	3.54575e-39	1.24814e-37	42	59	59	C1	GI. muscularis (GTEx)	EpiXcan	0.994609	esophagus_muscularis	0.999981
4613	ENSG00000158079	PTPDC1	0.349185	0.0214315	0.72695	0.076058	0.102217	4.77152e-08	2.2792e-07	36	39	39	C1	GI. muscularis (GTEx)	EpiXcan	0.994609	esophagus_muscularis	0.999981
4614	ENSG00000172081	MOB3A	-0.349087	-0.0228158	0.727024	0.0317408	0.0433312	0.000442741	0.00133365	18	22	22	C1	GI. muscularis (GTEx)	EpiXcan	0.994609	esophagus_muscularis	0.999981
4615	ENSG00000261584	AL513548.1	0.348795	0.00666149	0.727244	0.444488	0.583856	2.93526e-62	3.28984e-60	52	66	66	C1	GI. muscularis (GTEx)	EpiXcan	0.994609	esophagus_muscularis	0.999981
4616	ENSG00000241468	ATP5J2	0.348463	0.0391982	0.727492	0.0146262	0.0454055	0.000341184	0.00104071	18	24	24	C1	GI. muscularis (GTEx)	EpiXcan	0.994609	esophagus_muscularis	0.999981
4617	ENSG00000133030	MPRIP	0.348393	0.0287298	0.727545	0.0427987	0.0392953	0.00102134	0.00293278	32	37	37	C1	GI. muscularis (GTEx)	EpiXcan	0.994609	esophagus_muscularis	0.999981
4618	ENSG00000187796	CARD9	0.34834	0.00284459	0.727585	0.124198	0.0929167	2.7355e-07	1.2029e-06	96	123	123	C1	GI. muscularis (GTEx)	EpiXcan	0.994609	esophagus_muscularis	0.999981
4619	ENSG00000151883	PARP8	0.348184	0.0103913	0.727702	0.144368	0.344703	3.28951e-28	6.40973e-27	28	32	32	C1	GI. muscularis (GTEx)	EpiXcan	0.994609	esophagus_muscularis	0.999981
4620	ENSG00000243444	PALM2	-0.348184	-0.0179433	0.727702	0.0384684	0.0642389	1.96037e-05	7.00455e-05	42	52	52	C1	GI. muscularis (GTEx)	EpiXcan	0.994609	esophagus_muscularis	0.999981
4621	ENSG00000225756	DBH-AS1	-0.348131	-0.00845716	0.727742	0.218587	0.378842	6.84824e-33	1.69512e-31	19	27	27	C1	GI. muscularis (GTEx)	EpiXcan	0.994609	esophagus_muscularis	0.999981
4622	ENSG00000115604	IL18R1	0.348064	0.0491326	0.727792	0.00676161	0.0147485	0.0442882	0.101952	8	10	10	C1	GI. muscularis (GTEx)	EpiXcan	0.994609	esophagus_muscularis	0.999981
4623	ENSG00000109445	ZNF330	-0.347345	-0.0157218	0.728332	0.0883934	0.148237	3.56572e-11	2.31063e-10	18	20	20	C1	GI. muscularis (GTEx)	EpiXcan	0.994609	esophagus_muscularis	0.999981
4624	ENSG00000167325	RRM1	0.347308	0.00847664	0.72836	0.268214	0.39691	3.76736e-35	1.03289e-33	25	32	32	C1	GI. muscularis (GTEx)	EpiXcan	0.994609	esophagus_muscularis	0.999981
4625	ENSG00000136044	APPL2	0.347053	0.0236127	0.728552	0.0304616	0.0545178	0.000100646	0.000328299	8	9	9	C1	GI. muscularis (GTEx)	EpiXcan	0.994609	esophagus_muscularis	0.999981
4626	ENSG00000196220	SRGAP3	-0.346996	-0.00669509	0.728594	0.307797	0.414103	9.02002e-36	2.56851e-34	28	30	30	C1	GI. muscularis (GTEx)	EpiXcan	0.994609	esophagus_muscularis	0.999981
4627	ENSG00000125651	GTF2F1	-0.346761	0.00748749	0.728771	0.0436013	0.0386674	0.00106707	0.00305657	16	17	17	C1	GI. muscularis (GTEx)	EpiXcan	0.994609	esophagus_muscularis	0.999981
4628	ENSG00000156411	C14orf2	-0.346467	-0.00923245	0.728992	0.0906622	0.175609	3.5354e-13	2.71354e-12	14	15	15	C1	GI. muscularis (GTEx)	EpiXcan	0.994609	esophagus_muscularis	0.999981
4629	ENSG00000129055	ANAPC13	0.346387	0.00798157	0.729052	0.235759	0.586717	2.02208e-61	2.11413e-59	16	23	23	C1	GI. muscularis (GTEx)	EpiXcan	0.994609	esophagus_muscularis	0.999981
4630	ENSG00000109466	KLHL2	-0.34615	-0.0128632	0.72923	0.0322857	0.06091	3.44687e-05	0.000119089	40	46	46	C1	GI. muscularis (GTEx)	EpiXcan	0.994609	esophagus_muscularis	0.999981
4631	ENSG00000185128	TBC1D3F	-0.345771	-0.00909878	0.729514	0.0815538	0.106751	2.87892e-09	1.55668e-08	28	31	31	C1	GI. muscularis (GTEx)	EpiXcan	0.994609	esophagus_muscularis	0.999981
4632	ENSG00000135870	RC3H1	0.345702	0.041003	0.729567	0.008945	0.0265767	0.0068562	0.0178144	12	14	14	C1	GI. muscularis (GTEx)	EpiXcan	0.994609	esophagus_muscularis	0.999981
4633	ENSG00000112701	SENP6	0.345575	-0.00139129	0.729662	0.0212005	0.0385628	0.00119533	0.00340584	16	22	22	C1	GI. muscularis (GTEx)	EpiXcan	0.994609	esophagus_muscularis	0.999981
4634	ENSG00000166479	TMX3	-0.345523	-0.0345609	0.729702	0.009644	0.0444581	0.00049064	0.00146909	4	6	6	C1	GI. muscularis (GTEx)	EpiXcan	0.994609	esophagus_muscularis	0.999981
4635	ENSG00000179743	FLJ37453	0.345518	0.0131742	0.729705	0.076552	0.120452	3.1596e-09	1.69927e-08	63	77	77	C1	GI. muscularis (GTEx)	EpiXcan	0.994609	esophagus_muscularis	0.999981
4636	ENSG00000259726	CSPG4P11	-0.34515	-0.00847564	0.729982	0.183905	0.267408	1.67127e-21	2.28658e-20	31	39	39	C1	GI. muscularis (GTEx)	EpiXcan	0.994609	esophagus_muscularis	0.999981
4637	ENSG00000130764	LRRC47	-0.344742	-0.0259199	0.730288	0.0188316	0.0854782	5.15259e-07	2.19616e-06	7	7	7	C1	GI. muscularis (GTEx)	EpiXcan	0.994609	esophagus_muscularis	0.999981
4638	ENSG00000197619	ZNF615	0.344683	0.0251147	0.730333	0.0214775	0.086445	4.8831e-07	2.08829e-06	3	3	3	C1	GI. muscularis (GTEx)	EpiXcan	0.994609	esophagus_muscularis	0.999981
4639	ENSG00000139746	RBM26	-0.344236	-0.0548401	0.730669	0.00623724	0.0201246	0.0199603	0.0485661	22	26	26	C1	GI. muscularis (GTEx)	EpiXcan	0.994609	esophagus_muscularis	0.999981
4640	ENSG00000122386	ZNF205	0.34397	0.00643575	0.730869	0.0309033	0.0647988	2.17546e-05	7.72971e-05	17	19	19	C1	GI. muscularis (GTEx)	EpiXcan	0.994609	esophagus_muscularis	0.999981
4641	ENSG00000164934	DCAF13	-0.343675	-0.0311384	0.73109	0.0162266	0.0924364	2.99731e-07	1.31267e-06	9	12	12	C1	GI. muscularis (GTEx)	EpiXcan	0.994609	esophagus_muscularis	0.999981
4642	ENSG00000168036	CTNNB1	0.343588	0.028541	0.731156	0.0307392	0.0743545	4.88664e-06	1.87875e-05	9	11	11	C1	GI. muscularis (GTEx)	EpiXcan	0.994609	esophagus_muscularis	0.999981
4643	ENSG00000099282	TSPAN15	0.343564	0.0217188	0.731174	0.0363351	0.0594015	4.8199e-05	0.000163187	24	30	30	C1	GI. muscularis (GTEx)	EpiXcan	0.994609	esophagus_muscularis	0.999981
4644	ENSG00000100714	MTHFD1	0.343397	0.040639	0.7313	0.00894952	0.133166	3.71416e-10	2.19374e-09	1	3	3	C1	GI. muscularis (GTEx)	EpiXcan	0.994609	esophagus_muscularis	0.999981
4645	ENSG00000108439	PNPO	-0.343343	-0.0187777	0.73134	0.0420343	0.0632935	2.26719e-05	8.03933e-05	17	19	19	C1	GI. muscularis (GTEx)	EpiXcan	0.994609	esophagus_muscularis	0.999981
4646	ENSG00000186532	SMYD4	0.343154	0.00981974	0.731483	0.0950183	0.253485	1.93877e-19	2.35374e-18	26	29	29	C1	GI. muscularis (GTEx)	EpiXcan	0.994609	esophagus_muscularis	0.999981
4647	ENSG00000213073	AL353625.1	0.34311	0.0137847	0.731516	0.0522324	0.0440472	0.000465414	0.00139894	39	45	45	C1	GI. muscularis (GTEx)	EpiXcan	0.994609	esophagus_muscularis	0.999981
4648	ENSG00000134253	TRIM45	-0.342747	-0.0898584	0.731789	0.00828057	0.0206792	0.0177645	0.0435411	3	4	4	C1	GI. muscularis (GTEx)	EpiXcan	0.994609	esophagus_muscularis	0.999981
4649	ENSG00000134121	CHL1	-0.342673	-0.0186836	0.731845	0.0322004	0.0999308	6.57445e-08	3.09815e-07	6	10	10	C1	GI. muscularis (GTEx)	EpiXcan	0.994609	esophagus_muscularis	0.999981
4650	ENSG00000119599	DCAF4	0.342473	0.0142174	0.731995	0.0721844	0.178996	1.68197e-13	1.32982e-12	25	30	30	C1	GI. muscularis (GTEx)	EpiXcan	0.994609	esophagus_muscularis	0.999981
4651	ENSG00000257621	PSMA3-AS1	0.34242	0.0091828	0.732035	0.135004	0.112746	7.7038e-09	3.99593e-08	65	74	74	C1	GI. muscularis (GTEx)	EpiXcan	0.994609	esophagus_muscularis	0.999981
4652	ENSG00000264247	LINC00909	-0.342396	-0.0127781	0.732053	0.0576583	0.215887	9.15427e-17	9.27341e-16	10	14	14	C1	GI. muscularis (GTEx)	EpiXcan	0.994609	esophagus_muscularis	0.999981
4653	ENSG00000126267	COX6B1	0.342264	0.0129604	0.732152	0.0866566	0.18433	3.21759e-14	2.71556e-13	6	8	8	C1	GI. muscularis (GTEx)	EpiXcan	0.994609	esophagus_muscularis	0.999981
4654	ENSG00000167657	DAPK3	-0.342242	-0.0220605	0.732169	0.0398054	0.0864533	3.85298e-07	1.66657e-06	19	21	21	C1	GI. muscularis (GTEx)	EpiXcan	0.994609	esophagus_muscularis	0.999981
4655	ENSG00000134709	HOOK1	0.342045	0.00250887	0.732317	0.0615488	0.0588874	5.36269e-05	0.000180648	38	45	45	C1	GI. muscularis (GTEx)	EpiXcan	0.994609	esophagus_muscularis	0.999981
4656	ENSG00000115138	POMC	0.341917	0.0112633	0.732413	0.0451206	0.122673	2.21707e-09	1.21238e-08	14	17	17	C1	GI. muscularis (GTEx)	EpiXcan	0.994609	esophagus_muscularis	0.999981
4657	ENSG00000197548	ATG7	-0.341523	-0.0185747	0.73271	0.0324995	0.0666345	1.15483e-05	4.24872e-05	11	11	11	C1	GI. muscularis (GTEx)	EpiXcan	0.994609	esophagus_muscularis	0.999981
4658	ENSG00000166228	PCBD1	-0.341265	-0.0183977	0.732904	0.046056	0.121223	2.27125e-09	1.23862e-08	8	9	9	C1	GI. muscularis (GTEx)	EpiXcan	0.994609	esophagus_muscularis	0.999981
4659	ENSG00000112562	SMOC2	-0.341034	-0.0225625	0.733078	0.0595277	0.107399	2.56388e-08	1.25682e-07	22	26	26	C1	GI. muscularis (GTEx)	EpiXcan	0.994609	esophagus_muscularis	0.999981
4660	ENSG00000189339	SLC35E2B	-0.340876	-0.00669412	0.733197	0.40168	0.584404	4.57673e-62	5.08889e-60	30	36	36	C1	GI. muscularis (GTEx)	EpiXcan	0.994609	esophagus_muscularis	0.999981
4661	ENSG00000128463	EMC4	-0.340857	-0.0214972	0.733211	0.0310117	0.0996106	2.50842e-08	1.23136e-07	5	7	7	C1	GI. muscularis (GTEx)	EpiXcan	0.994609	esophagus_muscularis	0.999981
4662	ENSG00000111678	C12orf57	-0.340302	-0.0126406	0.733629	0.0647054	0.0469929	0.000300447	0.000921871	20	26	26	C1	GI. muscularis (GTEx)	EpiXcan	0.994609	esophagus_muscularis	0.999981
4663	ENSG00000176472	ZNF575	-0.340227	-0.00875338	0.733686	0.148714	0.200074	1.88159e-15	1.74346e-14	34	42	42	C1	GI. muscularis (GTEx)	EpiXcan	0.994609	esophagus_muscularis	0.999981
4664	ENSG00000130803	ZNF317	-0.340091	-0.0242837	0.733788	0.0281223	0.0368214	0.00149689	0.00420776	11	12	12	C1	GI. muscularis (GTEx)	EpiXcan	0.994609	esophagus_muscularis	0.999981
4665	ENSG00000007080	CCDC124	0.340051	0.0184577	0.733818	0.0434515	0.110239	1.18541e-08	6.01506e-08	8	10	10	C1	GI. muscularis (GTEx)	EpiXcan	0.994609	esophagus_muscularis	0.999981
4666	ENSG00000115091	ACTR3	0.339881	0.0361453	0.733946	0.014999	0.021557	0.0146228	0.0362914	28	29	29	C1	GI. muscularis (GTEx)	EpiXcan	0.994609	esophagus_muscularis	0.999981
4667	ENSG00000125733	TRIP10	0.339688	0.013482	0.734092	0.154147	0.105244	4.04672e-08	1.95095e-07	80	94	94	C1	GI. muscularis (GTEx)	EpiXcan	0.994609	esophagus_muscularis	0.999981
4668	ENSG00000237440	ZNF737	-0.339586	-0.0105536	0.734169	0.100825	0.186268	1.14613e-14	9.97343e-14	14	17	17	C1	GI. muscularis (GTEx)	EpiXcan	0.994609	esophagus_muscularis	0.999981
4669	ENSG00000168077	SCARA3	-0.339573	-0.0355682	0.734178	0.0123404	0.0512266	0.000165902	0.000525262	17	21	21	C1	GI. muscularis (GTEx)	EpiXcan	0.994609	esophagus_muscularis	0.999981
4670	ENSG00000149084	HSD17B12	-0.339561	-0.00772904	0.734187	0.232401	0.704623	4.83309e-89	3.76176e-86	45	59	59	C1	GI. muscularis (GTEx)	EpiXcan	0.994609	esophagus_muscularis	0.999981
4671	ENSG00000090863	GLG1	-0.339505	-0.0113167	0.73423	0.132054	0.121393	1.36191e-09	7.59264e-09	67	81	81	C1	GI. muscularis (GTEx)	EpiXcan	0.994609	esophagus_muscularis	0.999981
4672	ENSG00000001461	NIPAL3	-0.339411	-0.124059	0.7343	0.00104343	0.010901	0.0864926	0.187812	1	1	1	C1	GI. muscularis (GTEx)	EpiXcan	0.994609	esophagus_muscularis	0.999981
4673	ENSG00000179361	ARID3B	0.33936	0.0339222	0.734339	0.012813	0.0564024	5.83125e-05	0.000195491	6	6	6	C1	GI. muscularis (GTEx)	EpiXcan	0.994609	esophagus_muscularis	0.999981
4674	ENSG00000173065	FAM222B	0.339318	0.0233223	0.73437	0.0311952	0.0204779	0.0180735	0.0442057	28	31	31	C1	GI. muscularis (GTEx)	EpiXcan	0.994609	esophagus_muscularis	0.999981
4675	ENSG00000096872	IFT74	-0.339111	-0.012436	0.734526	0.201227	0.28875	4.01863e-23	6.06039e-22	38	47	47	C1	GI. muscularis (GTEx)	EpiXcan	0.994609	esophagus_muscularis	0.999981
4676	ENSG00000124249	KCNK15	0.338914	0.0472543	0.734675	0.0076839	0.0337257	0.00249319	0.00680889	5	5	5	C1	GI. muscularis (GTEx)	EpiXcan	0.994609	esophagus_muscularis	0.999981
4677	ENSG00000247077	PGAM5	0.338902	0.00795176	0.734684	0.0540217	0.0439692	0.000504524	0.00150808	28	29	29	C1	GI. muscularis (GTEx)	EpiXcan	0.994609	esophagus_muscularis	0.999981
4678	ENSG00000198848	CES1	0.338859	0.0106987	0.734716	0.118519	0.16592	1.02157e-12	7.5646e-12	42	53	53	C1	GI. muscularis (GTEx)	EpiXcan	0.994609	esophagus_muscularis	0.999981
4679	ENSG00000099785	MARCH2	0.337948	0.00994995	0.735402	0.219709	0.468455	3.61097e-43	1.54237e-41	26	37	37	C1	GI. muscularis (GTEx)	EpiXcan	0.994609	esophagus_muscularis	0.999981
4680	ENSG00000146733	PSPH	0.337813	0.0112172	0.735504	0.0992885	0.227617	2.78638e-17	2.9154e-16	16	20	20	C1	GI. muscularis (GTEx)	EpiXcan	0.994609	esophagus_muscularis	0.999981
4681	ENSG00000124207	CSE1L	0.337515	0.0144094	0.735729	0.0681303	0.202192	8.90672e-16	8.41424e-15	30	37	37	C1	GI. muscularis (GTEx)	EpiXcan	0.994609	esophagus_muscularis	0.999981
4682	ENSG00000160075	SSU72	-0.337428	-0.00587358	0.735794	0.0241846	0.0173889	0.030333	0.0716999	14	19	19	C1	GI. muscularis (GTEx)	EpiXcan	0.994609	esophagus_muscularis	0.999981
4683	ENSG00000070540	WIPI1	0.336994	0.0430848	0.736121	0.00727713	0.0318916	0.00314967	0.00849083	4	5	5	C1	GI. muscularis (GTEx)	EpiXcan	0.994609	esophagus_muscularis	0.999981
4684	ENSG00000066933	MYO9A	0.336966	0.0222191	0.736142	0.020311	0.0413355	0.000591984	0.00175305	15	16	16	C1	GI. muscularis (GTEx)	EpiXcan	0.994609	esophagus_muscularis	0.999981
4685	ENSG00000140854	KATNB1	0.336639	-0.0105089	0.736389	0.0303227	0.0180305	0.0267722	0.0637455	22	24	24	C1	GI. muscularis (GTEx)	EpiXcan	0.994609	esophagus_muscularis	0.999981
4686	ENSG00000125814	NAPB	0.336392	0.0441444	0.736575	0.00717542	0.0202645	0.0178875	0.043812	4	5	5	C1	GI. muscularis (GTEx)	EpiXcan	0.994609	esophagus_muscularis	0.999981
4687	ENSG00000177409	SAMD9L	-0.335675	-0.0160153	0.737116	0.0684957	0.163039	1.07048e-12	7.90584e-12	8	8	8	C1	GI. muscularis (GTEx)	EpiXcan	0.994609	esophagus_muscularis	0.999981
4688	ENSG00000023228	NDUFS1	-0.335548	-0.0147533	0.737212	0.0923681	0.198763	1.97109e-15	1.82036e-14	28	35	35	C1	GI. muscularis (GTEx)	EpiXcan	0.994609	esophagus_muscularis	0.999981
4689	ENSG00000112149	CD83	-0.335033	-0.0162431	0.7376	0.0525102	0.124918	5.95577e-10	3.4451e-09	1	1	1	C1	GI. muscularis (GTEx)	EpiXcan	0.994609	esophagus_muscularis	0.999981
4690	ENSG00000162384	C1orf123	-0.33496	-0.0071346	0.737655	0.26467	0.344692	4.64056e-28	8.90606e-27	61	70	70	C1	GI. muscularis (GTEx)	EpiXcan	0.994609	esophagus_muscularis	0.999981
4691	ENSG00000178691	SUZ12	-0.334906	-0.0393378	0.737696	0.00472177	0.0126548	0.0635774	0.142265	23	29	29	C1	GI. muscularis (GTEx)	EpiXcan	0.994609	esophagus_muscularis	0.999981
4692	ENSG00000075336	TIMM21	-0.334748	-0.030797	0.737815	0.0417836	0.0384458	0.000942461	0.00271797	77	92	92	C1	GI. muscularis (GTEx)	EpiXcan	0.994609	esophagus_muscularis	0.999981
4693	ENSG00000165915	SLC39A13	0.334632	0.0300614	0.737903	0.0197734	0.0119859	0.0722225	0.159869	27	33	33	C1	GI. muscularis (GTEx)	EpiXcan	0.994609	esophagus_muscularis	0.999981
4694	ENSG00000116489	CAPZA1	-0.334572	-0.0229841	0.737948	0.0109732	0.0482181	0.000237463	0.000738808	4	5	5	C1	GI. muscularis (GTEx)	EpiXcan	0.994609	esophagus_muscularis	0.999981
4695	ENSG00000089041	P2RX7	-0.334563	-0.0242269	0.737955	0.056585	0.0668004	1.27685e-05	4.66703e-05	40	45	45	C1	GI. muscularis (GTEx)	EpiXcan	0.994609	esophagus_muscularis	0.999981
4696	ENSG00000157833	GAREM2	0.334311	0.0108223	0.738145	0.131748	0.152385	1.88297e-11	1.25382e-10	56	71	71	C1	GI. muscularis (GTEx)	EpiXcan	0.994609	esophagus_muscularis	0.999981
4697	ENSG00000146054	TRIM7	0.333767	0.00888602	0.738555	0.193154	0.328969	1.03533e-26	1.86439e-25	10	15	15	C1	GI. muscularis (GTEx)	EpiXcan	0.994609	esophagus_muscularis	0.999981
4698	ENSG00000122367	LDB3	-0.332918	-0.0269761	0.739197	0.0189708	0.0937386	1.92657e-07	8.62339e-07	19	23	23	C1	GI. muscularis (GTEx)	EpiXcan	0.994609	esophagus_muscularis	0.999981
4699	ENSG00000181007	ZFP82	0.332375	0.050575	0.739606	0.00442319	0.0147267	0.04461	0.102625	4	6	6	C1	GI. muscularis (GTEx)	EpiXcan	0.994609	esophagus_muscularis	0.999981
4700	ENSG00000267107	PCAT19	0.33233	0.0219926	0.73964	0.050216	0.337935	6.45419e-28	1.22858e-26	16	23	23	C1	GI. muscularis (GTEx)	EpiXcan	0.994609	esophagus_muscularis	0.999981
4701	ENSG00000136144	RCBTB1	-0.332313	-0.0535079	0.739653	0.00729555	0.0263124	0.00701838	0.018229	7	8	8	C1	GI. muscularis (GTEx)	EpiXcan	0.994609	esophagus_muscularis	0.999981
4702	ENSG00000066427	ATXN3	0.33186	0.00835073	0.739995	0.1674	0.254118	6.98383e-20	8.76734e-19	38	47	47	C1	GI. muscularis (GTEx)	EpiXcan	0.994609	esophagus_muscularis	0.999981
4703	ENSG00000204287	HLA-DRA	-0.331421	-0.0235688	0.740327	0.0310021	0.0306381	0.00361855	0.00967849	27	34	34	C1	GI. muscularis (GTEx)	EpiXcan	0.994609	esophagus_muscularis	0.999981
4704	ENSG00000204228	HSD17B8	-0.33134	-0.0073274	0.740387	0.168332	0.191741	1.44805e-14	1.2554e-13	34	38	38	C1	GI. muscularis (GTEx)	EpiXcan	0.994609	esophagus_muscularis	0.999981
4705	ENSG00000163702	IL17RC	0.331244	0.00509562	0.74046	0.0649277	0.0290825	0.00424177	0.0112744	56	58	58	C1	GI. muscularis (GTEx)	EpiXcan	0.994609	esophagus_muscularis	0.999981
4706	ENSG00000084090	STARD7	0.331019	0.0428826	0.74063	0.0109809	0.0254475	0.00865519	0.0222046	9	11	11	C1	GI. muscularis (GTEx)	EpiXcan	0.994609	esophagus_muscularis	0.999981
4707	ENSG00000206341	HLA-H	0.33101	0.0106109	0.740637	0.13763	0.319013	5.24036e-26	9.03044e-25	50	62	62	C1	GI. muscularis (GTEx)	EpiXcan	0.994609	esophagus_muscularis	0.999981
4708	ENSG00000143498	TAF1A	0.330859	0.0228866	0.740751	0.036825	0.0582131	5.73274e-05	0.000192465	12	17	17	C1	GI. muscularis (GTEx)	EpiXcan	0.994609	esophagus_muscularis	0.999981
4709	ENSG00000012223	LTF	0.330258	-0.0138144	0.741205	0.000890422	0.0118314	0.0710252	0.157472	8	14	14	C1	GI. muscularis (GTEx)	EpiXcan	0.994609	esophagus_muscularis	0.999981
4710	ENSG00000248049	UBA6-AS1	0.330196	0.00878618	0.741252	0.184486	0.296978	4.80758e-24	7.51721e-23	26	30	30	C1	GI. muscularis (GTEx)	EpiXcan	0.994609	esophagus_muscularis	0.999981
4711	ENSG00000169598	DFFB	0.330129	0.0150628	0.741303	0.0749548	0.189599	2.68158e-14	2.27553e-13	40	48	48	C1	GI. muscularis (GTEx)	EpiXcan	0.994609	esophagus_muscularis	0.999981
4712	ENSG00000170175	CHRNB1	0.330029	0.0139209	0.741378	0.0927985	0.19731	5.70595e-15	5.05632e-14	23	30	30	C1	GI. muscularis (GTEx)	EpiXcan	0.994609	esophagus_muscularis	0.999981
4713	ENSG00000130560	UBAC1	-0.32982	-0.0131338	0.741536	0.188787	0.264157	9.87258e-21	1.3024e-19	66	80	80	C1	GI. muscularis (GTEx)	EpiXcan	0.994609	esophagus_muscularis	0.999981
4714	ENSG00000119326	CTNNAL1	-0.329811	-0.0191351	0.741543	0.0510174	0.128338	5.35884e-10	3.11654e-09	17	22	22	C1	GI. muscularis (GTEx)	EpiXcan	0.994609	esophagus_muscularis	0.999981
4715	ENSG00000136478	TEX2	0.329657	0.0024365	0.741659	0.0334562	0.0296104	0.00372559	0.00994768	34	41	41	C1	GI. muscularis (GTEx)	EpiXcan	0.994609	esophagus_muscularis	0.999981
4716	ENSG00000250067	YJEFN3	0.329617	0.0122889	0.741689	0.037807	0.0123242	0.0641986	0.14354	36	44	44	C1	GI. muscularis (GTEx)	EpiXcan	0.994609	esophagus_muscularis	0.999981
4717	ENSG00000184313	MROH7	0.329412	0.0193736	0.741844	0.0603293	0.127796	6.80733e-10	3.91344e-09	25	31	31	C1	GI. muscularis (GTEx)	EpiXcan	0.994609	esophagus_muscularis	0.999981
4718	ENSG00000223855	HRAT92	0.329207	0.00577626	0.741999	0.424717	0.579328	7.32054e-61	7.59709e-59	12	14	14	C1	GI. muscularis (GTEx)	EpiXcan	0.994609	esophagus_muscularis	0.999981
4719	ENSG00000182150	ERCC6L2	-0.329107	-0.0121077	0.742075	0.0958786	0.137243	9.25313e-11	5.76161e-10	13	15	15	C1	GI. muscularis (GTEx)	EpiXcan	0.994609	esophagus_muscularis	0.999981
4720	ENSG00000177685	CRACR2B	-0.328747	-0.0227303	0.742347	0.0352336	0.0670778	1.59426e-05	5.76105e-05	19	24	24	C1	GI. muscularis (GTEx)	EpiXcan	0.994609	esophagus_muscularis	0.999981
4721	ENSG00000169016	E2F6	-0.328715	-0.0270382	0.742371	0.0370979	0.0979925	9.60659e-08	4.45067e-07	11	12	12	C1	GI. muscularis (GTEx)	EpiXcan	0.994609	esophagus_muscularis	0.999981
4722	ENSG00000164120	HPGD	0.328647	0.00880309	0.742423	0.406202	0.322839	1.18251e-26	2.12126e-25	149	177	177	C1	GI. muscularis (GTEx)	EpiXcan	0.994609	esophagus_muscularis	0.999981
4723	ENSG00000090924	PLEKHG2	-0.328578	-0.00786757	0.742475	0.0935534	0.0220143	0.0127859	0.0320047	57	68	68	C1	GI. muscularis (GTEx)	EpiXcan	0.994609	esophagus_muscularis	0.999981
4724	ENSG00000118004	COLEC11	0.328436	0.00188299	0.742582	0.211814	0.23621	5.10629e-18	5.64634e-17	110	134	134	C1	GI. muscularis (GTEx)	EpiXcan	0.994609	esophagus_muscularis	0.999981
4725	ENSG00000203710	CR1	-0.32829	-0.0640404	0.742692	0.00450292	0.0386956	0.000877339	0.00254588	6	8	8	C1	GI. muscularis (GTEx)	EpiXcan	0.994609	esophagus_muscularis	0.999981
4726	ENSG00000169026	MFSD7	-0.327883	-0.00724857	0.743	0.174022	0.142966	7.93113e-11	4.98051e-10	77	104	104	C1	GI. muscularis (GTEx)	EpiXcan	0.994609	esophagus_muscularis	0.999981
4727	ENSG00000135968	GCC2	-0.327757	-0.00817147	0.743096	0.16407	0.266514	3.1138e-21	4.21084e-20	10	10	10	C1	GI. muscularis (GTEx)	EpiXcan	0.994609	esophagus_muscularis	0.999981
4728	ENSG00000205084	TMEM231	-0.327487	-0.0252342	0.743299	0.0769491	0.166278	1.32017e-12	9.66334e-12	24	30	30	C1	GI. muscularis (GTEx)	EpiXcan	0.994609	esophagus_muscularis	0.999981
4729	ENSG00000108669	CYTH1	0.327486	0.0932035	0.7433	0.00241492	0.0174972	0.0291549	0.0690433	1	1	1	C1	GI. muscularis (GTEx)	EpiXcan	0.994609	esophagus_muscularis	0.999981
4730	ENSG00000214063	TSPAN4	0.327485	0.0154141	0.743301	0.0665462	0.184012	5.59384e-14	4.63178e-13	29	40	40	C1	GI. muscularis (GTEx)	EpiXcan	0.994609	esophagus_muscularis	0.999981
4731	ENSG00000170873	MTSS1	-0.327439	-0.0091742	0.743336	0.0586105	0.0871963	5.21358e-07	2.22081e-06	33	38	38	C1	GI. muscularis (GTEx)	EpiXcan	0.994609	esophagus_muscularis	0.999981
4732	ENSG00000163687	DNASE1L3	0.327407	0.0435711	0.74336	0.0311985	0.013056	0.0597752	0.134336	19	23	23	C1	GI. muscularis (GTEx)	EpiXcan	0.994609	esophagus_muscularis	0.999981
4733	ENSG00000131100	ATP6V1E1	0.32735	0.0341282	0.743403	0.014033	0.0538963	0.000105877	0.0003444	8	9	9	C1	GI. muscularis (GTEx)	EpiXcan	0.994609	esophagus_muscularis	0.999981
4734	ENSG00000100918	REC8	-0.327132	-0.0251395	0.743568	0.0179635	0.0138071	0.0511452	0.116209	7	8	8	C1	GI. muscularis (GTEx)	EpiXcan	0.994609	esophagus_muscularis	0.999981
4735	ENSG00000272760	AC093726.1	0.326696	0.0361657	0.743898	0.0126924	0.0411303	0.000638141	0.00188377	6	10	10	C1	GI. muscularis (GTEx)	EpiXcan	0.994609	esophagus_muscularis	0.999981
4736	ENSG00000120949	TNFRSF8	0.326343	0.0228573	0.744165	0.0115366	0.049756	0.000198391	0.00062222	39	47	47	C1	GI. muscularis (GTEx)	EpiXcan	0.994609	esophagus_muscularis	0.999981
4737	ENSG00000166582	CENPV	0.32632	0.00932686	0.744182	0.183994	0.254842	8.84868e-20	1.10392e-18	22	28	28	C1	GI. muscularis (GTEx)	EpiXcan	0.994609	esophagus_muscularis	0.999981
4738	ENSG00000233527	ZNF529-AS1	-0.326302	0.00332561	0.744196	0.202134	0.30902	1.81569e-24	2.91051e-23	52	58	58	C1	GI. muscularis (GTEx)	EpiXcan	0.994609	esophagus_muscularis	0.999981
4739	ENSG00000115808	STRN	-0.326232	-0.0167849	0.744249	0.0480184	0.126331	1.33326e-09	7.44479e-09	21	26	26	C1	GI. muscularis (GTEx)	EpiXcan	0.994609	esophagus_muscularis	0.999981
4740	ENSG00000259248	USP3-AS1	-0.325567	-0.0172485	0.744752	0.225274	0.255734	1.60213e-20	2.09774e-19	51	62	62	C1	GI. muscularis (GTEx)	EpiXcan	0.994609	esophagus_muscularis	0.999981
4741	ENSG00000104825	NFKBIB	-0.325517	-0.0260341	0.74479	0.0487512	0.0460934	0.000362793	0.00110326	19	19	19	C1	GI. muscularis (GTEx)	EpiXcan	0.994609	esophagus_muscularis	0.999981
4742	ENSG00000168938	PPIC	-0.325328	-0.0235935	0.744933	0.0511157	0.0226787	0.0131612	0.0328853	43	51	51	C1	GI. muscularis (GTEx)	EpiXcan	0.994609	esophagus_muscularis	0.999981
4743	ENSG00000090686	USP48	0.325314	0.0189419	0.744944	0.0542892	0.0141525	0.0506447	0.115184	55	63	63	C1	GI. muscularis (GTEx)	EpiXcan	0.994609	esophagus_muscularis	0.999981
4744	ENSG00000215256	DHRS4-AS1	-0.325231	-0.0314712	0.745006	0.0352128	0.0247769	0.0096817	0.0246754	30	35	35	C1	GI. muscularis (GTEx)	EpiXcan	0.994609	esophagus_muscularis	0.999981
4745	ENSG00000166435	XRRA1	0.325147	0.00414663	0.74507	0.654263	0.762106	2.33235e-107	8.16906e-104	41	46	46	C1	GI. muscularis (GTEx)	EpiXcan	0.994609	esophagus_muscularis	0.999981
4746	ENSG00000107902	LHPP	0.325144	0.0604673	0.745072	0.00439741	0.100177	6.85316e-08	3.22515e-07	19	27	27	C1	GI. muscularis (GTEx)	EpiXcan	0.994609	esophagus_muscularis	0.999981
4747	ENSG00000118965	WDR35	0.325125	0.0555581	0.745087	0.0037815	0.0216609	0.0156187	0.0385922	3	4	4	C1	GI. muscularis (GTEx)	EpiXcan	0.994609	esophagus_muscularis	0.999981
4748	ENSG00000139364	TMEM132B	-0.325098	-0.00909059	0.745107	0.188552	0.510318	1.20712e-49	7.04658e-48	29	34	34	C1	GI. muscularis (GTEx)	EpiXcan	0.994609	esophagus_muscularis	0.999981
4749	ENSG00000152465	NMT2	0.32493	0.00446358	0.745234	0.187477	0.112493	8.33625e-09	4.30645e-08	83	102	102	C1	GI. muscularis (GTEx)	EpiXcan	0.994609	esophagus_muscularis	0.999981
4750	ENSG00000273018	AC107983.2	-0.324699	-0.0159513	0.745409	0.0767855	0.602803	6.9623e-64	8.63202e-62	5	9	9	C1	GI. muscularis (GTEx)	EpiXcan	0.994609	esophagus_muscularis	0.999981
4751	ENSG00000167792	NDUFV1	0.324532	0.0395473	0.745535	0.0303438	0.0845243	1.09535e-06	4.51748e-06	27	32	32	C1	GI. muscularis (GTEx)	EpiXcan	0.994609	esophagus_muscularis	0.999981
4752	ENSG00000172932	ANKRD13D	-0.324456	-0.0229592	0.745593	0.0869374	0.133255	3.55809e-10	2.10421e-09	45	54	54	C1	GI. muscularis (GTEx)	EpiXcan	0.994609	esophagus_muscularis	0.999981
4753	ENSG00000160949	TONSL	0.32442	0.0324973	0.74562	0.0127983	0.0956451	1.66201e-07	7.48705e-07	16	21	21	C1	GI. muscularis (GTEx)	EpiXcan	0.994609	esophagus_muscularis	0.999981
4754	ENSG00000122335	SERAC1	0.324085	0.0256624	0.745873	0.0154753	0.0654109	1.65137e-05	5.95805e-05	22	26	26	C1	GI. muscularis (GTEx)	EpiXcan	0.994609	esophagus_muscularis	0.999981
4755	ENSG00000175213	ZNF408	-0.324053	-0.0251318	0.745898	0.00682513	0.023242	0.0112962	0.0285203	12	15	15	C1	GI. muscularis (GTEx)	EpiXcan	0.994609	esophagus_muscularis	0.999981
4756	ENSG00000173726	TOMM20	0.323912	-0.00278623	0.746005	0.0132038	0.0108309	0.0808932	0.177053	16	19	19	C1	GI. muscularis (GTEx)	EpiXcan	0.994609	esophagus_muscularis	0.999981
4757	ENSG00000050393	MCUR1	-0.323666	-0.0494438	0.746191	0.00487571	0.0259145	0.00813906	0.0209765	7	8	8	C1	GI. muscularis (GTEx)	EpiXcan	0.994609	esophagus_muscularis	0.999981
4758	ENSG00000165633	VSTM4	0.323547	0.0148427	0.746281	0.0683557	0.0202651	0.0180343	0.0441174	44	49	49	C1	GI. muscularis (GTEx)	EpiXcan	0.994609	esophagus_muscularis	0.999981
4759	ENSG00000116663	FBXO6	0.323518	0.0152326	0.746303	0.036872	0.0859956	8.19269e-07	3.41911e-06	13	17	17	C1	GI. muscularis (GTEx)	EpiXcan	0.994609	esophagus_muscularis	0.999981
4760	ENSG00000009335	UBE3C	0.323312	0.09011	0.746459	0.00209852	0.0764511	3.16369e-06	1.24155e-05	5	8	8	C1	GI. muscularis (GTEx)	EpiXcan	0.994609	esophagus_muscularis	0.999981
4761	ENSG00000070371	CLTCL1	-0.323312	-0.0124037	0.746459	0.0488375	0.0475039	0.000257799	0.000797475	26	27	27	C1	GI. muscularis (GTEx)	EpiXcan	0.994609	esophagus_muscularis	0.999981
4762	ENSG00000120725	SIL1	-0.323265	-0.0153772	0.746495	0.104859	0.203157	1.57355e-15	1.46384e-14	15	20	20	C1	GI. muscularis (GTEx)	EpiXcan	0.994609	esophagus_muscularis	0.999981
4763	ENSG00000163565	IFI16	-0.323255	-0.0115364	0.746502	0.0880388	0.106081	1.17939e-08	5.98668e-08	59	73	73	C1	GI. muscularis (GTEx)	EpiXcan	0.994609	esophagus_muscularis	0.999981
4764	ENSG00000130347	RTN4IP1	-0.323228	-0.0587328	0.746523	0.011824	0.0561789	6.67773e-05	0.000221852	25	32	32	C1	GI. muscularis (GTEx)	EpiXcan	0.994609	esophagus_muscularis	0.999981
4765	ENSG00000173214	MFSD4B	0.323065	0.0151858	0.746646	0.0761552	0.155038	3.86963e-12	2.70661e-11	51	67	67	C1	GI. muscularis (GTEx)	EpiXcan	0.994609	esophagus_muscularis	0.999981
4766	ENSG00000128266	GNAZ	0.322996	0.0238835	0.746699	0.021826	0.0361133	0.00172286	0.00481398	36	43	43	C1	GI. muscularis (GTEx)	EpiXcan	0.994609	esophagus_muscularis	0.999981
4767	ENSG00000135424	ITGA7	-0.322917	-0.00962837	0.746758	0.101848	0.0804588	1.5604e-06	6.32923e-06	63	75	75	C1	GI. muscularis (GTEx)	EpiXcan	0.994609	esophagus_muscularis	0.999981
4768	ENSG00000065457	ADAT1	0.322412	0.00833531	0.747141	0.153135	0.545836	5.10287e-55	3.82306e-53	16	24	24	C1	GI. muscularis (GTEx)	EpiXcan	0.994609	esophagus_muscularis	0.999981
4769	ENSG00000235513	AL035681.1	-0.322382	-0.0177498	0.747163	0.0485225	0.091764	2.62981e-07	1.15824e-06	31	40	40	C1	GI. muscularis (GTEx)	EpiXcan	0.994609	esophagus_muscularis	0.999981
4770	ENSG00000197724	PHF2	0.322366	0.0293439	0.747175	0.0284616	0.0246957	0.00976967	0.0248905	28	36	36	C1	GI. muscularis (GTEx)	EpiXcan	0.994609	esophagus_muscularis	0.999981
4771	ENSG00000129667	RHBDF2	-0.322319	-0.0119695	0.747211	0.0964424	0.275628	5.17336e-22	7.30633e-21	16	20	20	C1	GI. muscularis (GTEx)	EpiXcan	0.994609	esophagus_muscularis	0.999981
4772	ENSG00000170802	FOXN2	0.322201	0.0345769	0.747301	0.0124743	0.260794	2.41503e-21	3.27855e-20	13	15	15	C1	GI. muscularis (GTEx)	EpiXcan	0.994609	esophagus_muscularis	0.999981
4773	ENSG00000204315	FKBPL	0.322179	0.0303315	0.747317	0.0154971	0.0167178	0.0316216	0.0744068	20	25	25	C1	GI. muscularis (GTEx)	EpiXcan	0.994609	esophagus_muscularis	0.999981
4774	ENSG00000091542	ALKBH5	0.321824	0.00430526	0.747586	0.235011	0.353976	4.53845e-29	9.32312e-28	25	28	28	C1	GI. muscularis (GTEx)	EpiXcan	0.994609	esophagus_muscularis	0.999981
4775	ENSG00000072840	EVC	-0.321731	-0.0228119	0.747657	0.0251903	0.0848593	9.26131e-07	3.84675e-06	16	21	21	C1	GI. muscularis (GTEx)	EpiXcan	0.994609	esophagus_muscularis	0.999981
4776	ENSG00000101017	CD40	0.320872	0.0420382	0.748308	0.00918227	0.0703891	5.30242e-06	2.02804e-05	7	10	10	C1	GI. muscularis (GTEx)	EpiXcan	0.994609	esophagus_muscularis	0.999981
4777	ENSG00000005436	GCFC2	-0.320709	-0.00894497	0.748431	0.122679	0.175566	2.23013e-13	1.73482e-12	24	31	31	C1	GI. muscularis (GTEx)	EpiXcan	0.994609	esophagus_muscularis	0.999981
4778	ENSG00000110917	MLEC	-0.319792	-0.0125654	0.749126	0.0694653	0.0739445	3.67752e-06	1.43352e-05	50	61	61	C1	GI. muscularis (GTEx)	EpiXcan	0.994609	esophagus_muscularis	0.999981
4779	ENSG00000250742	LINC02381	-0.319426	-0.00468464	0.749404	0.0216623	0.0601469	3.77804e-05	0.000129604	15	19	19	C1	GI. muscularis (GTEx)	EpiXcan	0.994609	esophagus_muscularis	0.999981
4780	ENSG00000185627	PSMD13	-0.31904	-0.0139428	0.749696	0.0746455	0.220516	9.48889e-17	9.59851e-16	28	41	41	C1	GI. muscularis (GTEx)	EpiXcan	0.994609	esophagus_muscularis	0.999981
4781	ENSG00000135437	RDH5	-0.318875	-0.0153074	0.749822	0.0561717	0.167127	1.20806e-12	8.87983e-12	7	11	11	C1	GI. muscularis (GTEx)	EpiXcan	0.994609	esophagus_muscularis	0.999981
4782	ENSG00000232859	LYRM9	0.318786	0.0149382	0.749889	0.0564012	0.193442	3.87112e-15	3.48774e-14	18	26	26	C1	GI. muscularis (GTEx)	EpiXcan	0.994609	esophagus_muscularis	0.999981
4783	ENSG00000244165	P2RY11	-0.318472	-0.00757937	0.750127	0.0833559	0.142682	7.96268e-11	4.99808e-10	15	18	18	C1	GI. muscularis (GTEx)	EpiXcan	0.994609	esophagus_muscularis	0.999981
4784	ENSG00000153902	LGI4	0.31755	0.0414533	0.750826	0.00652534	0.0746116	4.47325e-06	1.72788e-05	3	5	5	C1	GI. muscularis (GTEx)	EpiXcan	0.994609	esophagus_muscularis	0.999981
4785	ENSG00000008517	IL32	0.317514	0.00920309	0.750853	0.202602	0.37655	1.33661e-31	3.1262e-30	81	104	104	C1	GI. muscularis (GTEx)	EpiXcan	0.994609	esophagus_muscularis	0.999981
4786	ENSG00000176834	VSIG10	-0.31736	-0.0143043	0.75097	0.0777186	0.207936	5.96125e-16	5.70862e-15	38	45	45	C1	GI. muscularis (GTEx)	EpiXcan	0.994609	esophagus_muscularis	0.999981
4787	ENSG00000067066	SP100	-0.317156	-0.0153922	0.751125	0.0475343	0.139166	6.39522e-11	4.05417e-10	4	6	6	C1	GI. muscularis (GTEx)	EpiXcan	0.994609	esophagus_muscularis	0.999981
4788	ENSG00000155324	GRAMD2B	-0.317087	-0.0323001	0.751178	0.0234125	0.0309158	0.00347455	0.00931823	14	14	14	C1	GI. muscularis (GTEx)	EpiXcan	0.994609	esophagus_muscularis	0.999981
4789	ENSG00000099977	DDT	0.316893	0.00802626	0.751324	0.0304705	0.123626	9.08898e-10	5.17798e-09	24	28	28	C1	GI. muscularis (GTEx)	EpiXcan	0.994609	esophagus_muscularis	0.999981
4790	ENSG00000171813	PWWP2B	0.316793	0.0171509	0.751401	0.0507654	0.0312476	0.00297407	0.00804377	45	53	53	C1	GI. muscularis (GTEx)	EpiXcan	0.994609	esophagus_muscularis	0.999981
4791	ENSG00000112357	PEX7	0.316614	0.0217826	0.751536	0.0217285	0.127505	7.35949e-10	4.22221e-09	13	14	14	C1	GI. muscularis (GTEx)	EpiXcan	0.994609	esophagus_muscularis	0.999981
4792	ENSG00000234420	ZNF37BP	0.316274	0.0460731	0.751795	0.00756848	0.0361769	0.00141965	0.00400266	9	10	10	C1	GI. muscularis (GTEx)	EpiXcan	0.994609	esophagus_muscularis	0.999981
4793	ENSG00000174748	RPL15	0.316014	0.0901244	0.751992	0.00361543	0.0176925	0.0286684	0.0679945	3	3	3	C1	GI. muscularis (GTEx)	EpiXcan	0.994609	esophagus_muscularis	0.999981
4794	ENSG00000118217	ATF6	-0.315911	-0.0133197	0.75207	0.0494541	0.0530154	0.000126049	0.000405872	39	43	43	C1	GI. muscularis (GTEx)	EpiXcan	0.994609	esophagus_muscularis	0.999981
4795	ENSG00000203778	FAM229B	0.31591	0.00685181	0.752071	0.195539	0.285563	1.38044e-22	2.02301e-21	17	17	17	C1	GI. muscularis (GTEx)	EpiXcan	0.994609	esophagus_muscularis	0.999981
4796	ENSG00000197253	TPSB2	-0.315743	-0.0119478	0.752197	0.0946563	0.303539	4.93227e-25	8.15834e-24	10	15	15	C1	GI. muscularis (GTEx)	EpiXcan	0.994609	esophagus_muscularis	0.999981
4797	ENSG00000110628	SLC22A18	0.315683	0.00686744	0.752243	0.365213	0.358065	9.91008e-30	2.09729e-28	102	123	123	C1	GI. muscularis (GTEx)	EpiXcan	0.994609	esophagus_muscularis	0.999981
4798	ENSG00000145934	TENM2	0.315603	0.0169681	0.752304	0.0310649	0.0679532	1.20907e-05	4.42967e-05	37	43	43	C1	GI. muscularis (GTEx)	EpiXcan	0.994609	esophagus_muscularis	0.999981
4799	ENSG00000094963	FMO2	-0.315453	-0.00180958	0.752417	0.0858389	0.162346	2.88984e-12	2.05308e-11	41	46	46	C1	GI. muscularis (GTEx)	EpiXcan	0.994609	esophagus_muscularis	0.999981
4800	ENSG00000149577	SIDT2	-0.315361	-0.0523681	0.752487	0.00381486	0.0159832	0.0326539	0.0766814	5	7	7	C1	GI. muscularis (GTEx)	EpiXcan	0.994609	esophagus_muscularis	0.999981
4801	ENSG00000151893	CACUL1	0.315219	0.00995154	0.752596	0.0856503	0.158494	6.04983e-12	4.16911e-11	38	54	54	C1	GI. muscularis (GTEx)	EpiXcan	0.994609	esophagus_muscularis	0.999981
4802	ENSG00000121766	ZCCHC17	-0.315157	-0.0168772	0.752643	0.0268565	0.0571777	6.34953e-05	0.000211601	28	31	31	C1	GI. muscularis (GTEx)	EpiXcan	0.994609	esophagus_muscularis	0.999981
4803	ENSG00000188906	LRRK2	0.315127	0.0121181	0.752665	0.076542	0.118828	3.82835e-09	2.04402e-08	45	51	51	C1	GI. muscularis (GTEx)	EpiXcan	0.994609	esophagus_muscularis	0.999981
4804	ENSG00000117859	OSBPL9	0.31456	0.0199518	0.753096	0.0324847	0.0558718	6.32067e-05	0.000210689	10	13	13	C1	GI. muscularis (GTEx)	EpiXcan	0.994609	esophagus_muscularis	0.999981
4805	ENSG00000237945	LINC00649	0.31453	0.0204105	0.753119	0.027122	0.118006	1.85044e-09	1.01985e-08	7	9	9	C1	GI. muscularis (GTEx)	EpiXcan	0.994609	esophagus_muscularis	0.999981
4806	ENSG00000273131	RP6-42F4.1	-0.314241	-0.0121334	0.753338	0.0812314	0.270381	1.82692e-21	2.49222e-20	16	22	22	C1	GI. muscularis (GTEx)	EpiXcan	0.994609	esophagus_muscularis	0.999981
4807	ENSG00000167972	ABCA3	0.313555	0.0278306	0.753859	0.030057	0.0191243	0.02198	0.0530657	32	41	41	C1	GI. muscularis (GTEx)	EpiXcan	0.994609	esophagus_muscularis	0.999981
4808	ENSG00000101213	PTK6	-0.313371	-0.0599824	0.753999	0.0037789	0.0961407	1.13526e-07	5.21816e-07	5	7	7	C1	GI. muscularis (GTEx)	EpiXcan	0.994609	esophagus_muscularis	0.999981
4809	ENSG00000198053	SIRPA	0.31335	0.0309295	0.754015	0.0138158	0.0602276	3.73903e-05	0.000128297	4	4	4	C1	GI. muscularis (GTEx)	EpiXcan	0.994609	esophagus_muscularis	0.999981
4810	ENSG00000078142	PIK3C3	0.313275	0.0196556	0.754071	0.022868	0.036844	0.00151052	0.00424435	22	24	24	C1	GI. muscularis (GTEx)	EpiXcan	0.994609	esophagus_muscularis	0.999981
4811	ENSG00000178988	MRFAP1L1	-0.312886	-0.0463722	0.754367	0.0068066	0.015515	0.0397302	0.0922167	7	7	7	C1	GI. muscularis (GTEx)	EpiXcan	0.994609	esophagus_muscularis	0.999981
4812	ENSG00000233885	YEATS2-AS1	0.31277	0.0515603	0.754455	0.00677492	0.0327787	0.0028526	0.00773615	8	11	11	C1	GI. muscularis (GTEx)	EpiXcan	0.994609	esophagus_muscularis	0.999981
4813	ENSG00000121413	ZSCAN18	0.312353	0.0177717	0.754772	0.0518693	0.0950601	2.1576e-07	9.60533e-07	15	20	20	C1	GI. muscularis (GTEx)	EpiXcan	0.994609	esophagus_muscularis	0.999981
4814	ENSG00000087085	ACHE	-0.312254	-0.015149	0.754847	0.0804575	0.0470819	0.000203882	0.000638012	25	30	30	C1	GI. muscularis (GTEx)	EpiXcan	0.994609	esophagus_muscularis	0.999981
4815	ENSG00000116667	C1orf21	-0.31222	-0.00806482	0.754873	0.13259	0.281122	6.05775e-22	8.52099e-21	20	28	28	C1	GI. muscularis (GTEx)	EpiXcan	0.994609	esophagus_muscularis	0.999981
4816	ENSG00000198917	SPOUT1	-0.312054	-0.0208992	0.754999	0.0303142	0.0787952	2.33548e-06	9.30607e-06	10	12	12	C1	GI. muscularis (GTEx)	EpiXcan	0.994609	esophagus_muscularis	0.999981
4817	ENSG00000176108	CHMP6	-0.312012	-0.0467196	0.755031	0.00500028	0.0280902	0.00544521	0.0142994	3	3	3	C1	GI. muscularis (GTEx)	EpiXcan	0.994609	esophagus_muscularis	0.999981
4818	ENSG00000186715	MST1L	-0.311901	-0.0362903	0.755116	0.0127572	0.305292	3.57986e-24	5.62894e-23	22	39	39	C1	GI. muscularis (GTEx)	EpiXcan	0.994609	esophagus_muscularis	0.999981
4819	ENSG00000164188	RANBP3L	0.311732	0.0202132	0.755244	0.041327	0.109719	7.0828e-09	3.6916e-08	12	13	13	C1	GI. muscularis (GTEx)	EpiXcan	0.994609	esophagus_muscularis	0.999981
4820	ENSG00000197256	KANK2	0.31163	0.0136886	0.755322	0.081086	0.139949	5.31831e-11	3.39297e-10	32	37	37	C1	GI. muscularis (GTEx)	EpiXcan	0.994609	esophagus_muscularis	0.999981
4821	ENSG00000245694	CRNDE	0.311571	0.0607729	0.755367	0.0150717	0.0146768	0.0457814	0.10513	13	15	15	C1	GI. muscularis (GTEx)	EpiXcan	0.994609	esophagus_muscularis	0.999981
4822	ENSG00000104983	CCDC61	0.311054	0.0848599	0.755759	0.00148977	0.0846279	8.05572e-07	3.36496e-06	6	8	8	C1	GI. muscularis (GTEx)	EpiXcan	0.994609	esophagus_muscularis	0.999981
4823	ENSG00000150867	PIP4K2A	-0.310784	-0.0418281	0.755965	0.00717804	0.0439762	0.000472548	0.00141825	4	6	6	C1	GI. muscularis (GTEx)	EpiXcan	0.994609	esophagus_muscularis	0.999981
4824	ENSG00000164039	BDH2	-0.31041	-0.00477914	0.756249	0.46058	0.592841	1.15686e-63	1.40935e-61	18	19	19	C1	GI. muscularis (GTEx)	EpiXcan	0.994609	esophagus_muscularis	0.999981
4825	ENSG00000172590	MRPL52	-0.310273	-0.0104717	0.756354	0.143563	0.119485	3.42828e-09	1.83812e-08	74	85	85	C1	GI. muscularis (GTEx)	EpiXcan	0.994609	esophagus_muscularis	0.999981
4826	ENSG00000137177	KIF13A	-0.310219	-0.0148254	0.756395	0.0386293	0.0198589	0.0185367	0.0452911	21	24	24	C1	GI. muscularis (GTEx)	EpiXcan	0.994609	esophagus_muscularis	0.999981
4827	ENSG00000154124	OTULIN	-0.310167	-0.0486209	0.756434	0.00576032	0.042129	0.00048794	0.00146194	5	8	8	C1	GI. muscularis (GTEx)	EpiXcan	0.994609	esophagus_muscularis	0.999981
4828	ENSG00000049089	COL9A2	-0.3101	-0.0320514	0.756485	0.0157983	0.0152982	0.0387919	0.0901732	19	20	20	C1	GI. muscularis (GTEx)	EpiXcan	0.994609	esophagus_muscularis	0.999981
4829	ENSG00000196668	LINC00173	0.310094	0.0193405	0.756489	0.0304807	0.0728223	4.0956e-06	1.58901e-05	12	16	16	C1	GI. muscularis (GTEx)	EpiXcan	0.994609	esophagus_muscularis	0.999981
4830	ENSG00000147316	MCPH1	-0.309845	-0.0668096	0.756679	0.00327095	0.0609775	3.10043e-05	0.000107838	5	12	12	C1	GI. muscularis (GTEx)	EpiXcan	0.994609	esophagus_muscularis	0.999981
4831	ENSG00000174514	MFSD4A	-0.309647	-0.0479748	0.756829	0.00472863	0.0490874	0.000189069	0.00059378	5	7	7	C1	GI. muscularis (GTEx)	EpiXcan	0.994609	esophagus_muscularis	0.999981
4832	ENSG00000163536	SERPINI1	0.309642	0.0142427	0.756834	0.020895	0.125887	1.03099e-09	5.83605e-09	14	18	18	C1	GI. muscularis (GTEx)	EpiXcan	0.994609	esophagus_muscularis	0.999981
4833	ENSG00000109956	B3GAT1	-0.309597	-0.0655526	0.756867	0.00321088	0.103492	4.66904e-08	2.23253e-07	3	5	5	C1	GI. muscularis (GTEx)	EpiXcan	0.994609	esophagus_muscularis	0.999981
4834	ENSG00000233621	LINC01137	-0.309384	-0.00714484	0.757029	0.370773	0.511447	4.20079e-49	2.37311e-47	17	20	20	C1	GI. muscularis (GTEx)	EpiXcan	0.994609	esophagus_muscularis	0.999981
4835	ENSG00000198626	RYR2	-0.309028	-0.0540768	0.7573	0.00543057	0.037149	0.00126103	0.00358136	1	1	1	C1	GI. muscularis (GTEx)	EpiXcan	0.994609	esophagus_muscularis	0.999981
4836	ENSG00000129353	SLC44A2	0.308633	0.0341831	0.757601	0.0107416	0.0309239	0.00366328	0.0097901	8	11	11	C1	GI. muscularis (GTEx)	EpiXcan	0.994609	esophagus_muscularis	0.999981
4837	ENSG00000103544	C16orf62	0.308632	0.0541127	0.757601	0.00594068	0.0196952	0.0214802	0.0519664	2	3	3	C1	GI. muscularis (GTEx)	EpiXcan	0.994609	esophagus_muscularis	0.999981
4838	ENSG00000052749	RRP12	0.30835	0.022856	0.757816	0.0428491	0.0184954	0.0246136	0.0589666	67	84	84	C1	GI. muscularis (GTEx)	EpiXcan	0.994609	esophagus_muscularis	0.999981
4839	ENSG00000170632	ARMC10	-0.308329	-0.0307659	0.757832	0.0234683	0.0472651	0.000303372	0.000929828	6	6	6	C1	GI. muscularis (GTEx)	EpiXcan	0.994609	esophagus_muscularis	0.999981
4840	ENSG00000161921	CXCL16	-0.308269	-0.0215085	0.757878	0.0372294	0.125293	1.06654e-09	6.02024e-09	12	18	18	C1	GI. muscularis (GTEx)	EpiXcan	0.994609	esophagus_muscularis	0.999981
4841	ENSG00000156603	MED19	0.307937	0.0142643	0.758131	0.0963226	0.213583	1.39907e-16	1.39608e-15	34	41	41	C1	GI. muscularis (GTEx)	EpiXcan	0.994609	esophagus_muscularis	0.999981
4842	ENSG00000227855	DPY19L2P3	-0.307792	-0.0106573	0.758241	0.0448082	0.101477	6.91265e-08	3.25206e-07	22	25	25	C1	GI. muscularis (GTEx)	EpiXcan	0.994609	esophagus_muscularis	0.999981
4843	ENSG00000105669	COPE	0.30749	0.0367399	0.758471	0.0091867	0.0810859	1.79803e-06	7.25111e-06	6	8	8	C1	GI. muscularis (GTEx)	EpiXcan	0.994609	esophagus_muscularis	0.999981
4844	ENSG00000141759	TXNL4A	-0.306487	-0.0137438	0.759234	0.0547274	0.211523	4.61997e-16	4.45463e-15	10	13	13	C1	GI. muscularis (GTEx)	EpiXcan	0.994609	esophagus_muscularis	0.999981
4845	ENSG00000168827	GFM1	-0.306357	-0.0212809	0.759333	0.0504253	0.156613	8.71582e-12	5.95361e-11	10	12	12	C1	GI. muscularis (GTEx)	EpiXcan	0.994609	esophagus_muscularis	0.999981
4846	ENSG00000088876	ZNF343	-0.306218	-0.0500673	0.759439	0.00532337	0.016665	0.0314431	0.0740242	4	4	4	C1	GI. muscularis (GTEx)	EpiXcan	0.994609	esophagus_muscularis	0.999981
4847	ENSG00000156414	TDRD9	-0.30619	-0.0262601	0.75946	0.0201527	0.116939	6.44207e-09	3.37522e-08	6	10	10	C1	GI. muscularis (GTEx)	EpiXcan	0.994609	esophagus_muscularis	0.999981
4848	ENSG00000185585	OLFML2A	-0.30599	-0.0267261	0.759612	0.0328027	0.0469604	0.000329375	0.00100557	33	42	42	C1	GI. muscularis (GTEx)	EpiXcan	0.994609	esophagus_muscularis	0.999981
4849	ENSG00000242485	MRPL20	-0.305928	-0.0152305	0.759659	0.0623517	0.104504	3.28948e-08	1.59908e-07	24	36	36	C1	GI. muscularis (GTEx)	EpiXcan	0.994609	esophagus_muscularis	0.999981
4850	ENSG00000168461	RAB31	0.305927	0.0168024	0.75966	0.0345681	0.121116	1.22001e-09	6.83966e-09	15	19	19	C1	GI. muscularis (GTEx)	EpiXcan	0.994609	esophagus_muscularis	0.999981
4851	ENSG00000131778	CHD1L	0.305914	0.0126223	0.75967	0.127029	0.22629	7.62831e-18	8.31693e-17	49	57	57	C1	GI. muscularis (GTEx)	EpiXcan	0.994609	esophagus_muscularis	0.999981
4852	ENSG00000224597	SVIL-AS1	0.305912	0.00425447	0.759672	0.384165	0.535939	5.17451e-54	3.69872e-52	44	50	50	C1	GI. muscularis (GTEx)	EpiXcan	0.994609	esophagus_muscularis	0.999981
4853	ENSG00000172345	STARD5	0.305791	0.0250266	0.759764	0.0182764	0.0778261	3.12659e-06	1.22768e-05	15	16	16	C1	GI. muscularis (GTEx)	EpiXcan	0.994609	esophagus_muscularis	0.999981
4854	ENSG00000108830	RND2	-0.305337	-0.190303	0.76011	0.000568279	0.0200458	0.0198815	0.0483911	2	5	5	C1	GI. muscularis (GTEx)	EpiXcan	0.994609	esophagus_muscularis	0.999981
4855	ENSG00000108352	RAPGEFL1	-0.305233	-0.0106741	0.760189	0.134535	0.156654	1.44925e-13	1.15364e-12	10	12	12	C1	GI. muscularis (GTEx)	EpiXcan	0.994609	esophagus_muscularis	0.999981
4856	ENSG00000108298	RPL19	0.305197	0.0203864	0.760216	0.012595	0.0106074	0.0875081	0.189811	12	15	15	C1	GI. muscularis (GTEx)	EpiXcan	0.994609	esophagus_muscularis	0.999981
4857	ENSG00000103496	STX4	0.305194	0.0194475	0.760219	0.0288096	0.092126	3.15491e-07	1.3791e-06	7	8	8	C1	GI. muscularis (GTEx)	EpiXcan	0.994609	esophagus_muscularis	0.999981
4858	ENSG00000148110	MFSD14B	-0.305182	-0.0208929	0.760228	0.0423688	0.117924	5.73804e-09	3.01991e-08	11	15	15	C1	GI. muscularis (GTEx)	EpiXcan	0.994609	esophagus_muscularis	0.999981
4859	ENSG00000260992	DOCK9-AS2	-0.305136	-0.0142201	0.760263	0.0550449	0.130189	4.98812e-10	2.90818e-09	19	22	22	C1	GI. muscularis (GTEx)	EpiXcan	0.994609	esophagus_muscularis	0.999981
4860	ENSG00000103365	GGA2	0.305046	0.0448868	0.760331	0.00845257	0.0503453	0.000186374	0.000585974	24	29	29	C1	GI. muscularis (GTEx)	EpiXcan	0.994609	esophagus_muscularis	0.999981
4861	ENSG00000007516	BAIAP3	-0.304512	-0.0224641	0.760738	0.0138376	0.0264226	0.00663187	0.0172636	11	18	18	C1	GI. muscularis (GTEx)	EpiXcan	0.994609	esophagus_muscularis	0.999981
4862	ENSG00000123965	PMS2P5	-0.304479	-0.00897187	0.760763	0.197036	0.355558	6.73733e-30	1.44327e-28	17	20	20	C1	GI. muscularis (GTEx)	EpiXcan	0.994609	esophagus_muscularis	0.999981
4863	ENSG00000132912	DCTN4	-0.304473	-0.123346	0.760767	0.000762351	0.0209712	0.0174482	0.0428331	3	3	3	C1	GI. muscularis (GTEx)	EpiXcan	0.994609	esophagus_muscularis	0.999981
4864	ENSG00000183508	FAM46C	-0.304425	-0.0138379	0.760804	0.0974948	0.0551782	9.23085e-05	0.000302159	77	83	83	C1	GI. muscularis (GTEx)	EpiXcan	0.994609	esophagus_muscularis	0.999981
4865	ENSG00000133519	ZDHHC8P1	-0.30438	-0.0142394	0.760839	0.191605	0.359354	2.30808e-30	5.12459e-29	17	21	21	C1	GI. muscularis (GTEx)	EpiXcan	0.994609	esophagus_muscularis	0.999981
4866	ENSG00000178467	P4HTM	-0.303359	-0.0140564	0.761616	0.0173599	0.0513037	0.000159616	0.000506735	21	27	27	C1	GI. muscularis (GTEx)	EpiXcan	0.994609	esophagus_muscularis	0.999981
4867	ENSG00000166130	IKBIP	-0.303138	-0.0064383	0.761785	0.232953	0.41517	6.08145e-36	1.74951e-34	11	13	13	C1	GI. muscularis (GTEx)	EpiXcan	0.994609	esophagus_muscularis	0.999981
4868	ENSG00000123505	AMD1	0.303122	0.0130248	0.761797	0.0492771	0.057721	5.85883e-05	0.000196322	22	24	24	C1	GI. muscularis (GTEx)	EpiXcan	0.994609	esophagus_muscularis	0.999981
4869	ENSG00000171503	ETFDH	0.303039	0.0104093	0.76186	0.0915023	0.178004	1.29278e-13	1.03674e-12	8	9	9	C1	GI. muscularis (GTEx)	EpiXcan	0.994609	esophagus_muscularis	0.999981
4870	ENSG00000154305	MIA3	-0.302944	-0.0294257	0.761932	0.00784829	0.0713293	6.13447e-06	2.3329e-05	7	10	10	C1	GI. muscularis (GTEx)	EpiXcan	0.994609	esophagus_muscularis	0.999981
4871	ENSG00000113296	THBS4	0.302844	0.0225698	0.762009	0.0365038	0.0833046	1.33297e-06	5.44143e-06	29	39	39	C1	GI. muscularis (GTEx)	EpiXcan	0.994609	esophagus_muscularis	0.999981
4872	ENSG00000111816	FRK	-0.302362	-0.0120326	0.762376	0.0601788	0.112223	9.02111e-09	4.64653e-08	18	19	19	C1	GI. muscularis (GTEx)	EpiXcan	0.994609	esophagus_muscularis	0.999981
4873	ENSG00000174944	P2RY14	-0.301383	-0.0121611	0.763122	0.0611902	0.153881	1.30928e-11	8.84002e-11	23	27	27	C1	GI. muscularis (GTEx)	EpiXcan	0.994609	esophagus_muscularis	0.999981
4874	ENSG00000089737	DDX24	0.301367	0.0158189	0.763135	0.0603066	0.110584	1.23411e-08	6.24636e-08	23	25	25	C1	GI. muscularis (GTEx)	EpiXcan	0.994609	esophagus_muscularis	0.999981
4875	ENSG00000073169	SELENOO	-0.301191	-0.00227772	0.763268	0.00755807	0.0146921	0.0467494	0.107107	7	11	11	C1	GI. muscularis (GTEx)	EpiXcan	0.994609	esophagus_muscularis	0.999981
4876	ENSG00000182568	SATB1	-0.300985	-0.0238532	0.763426	0.0332242	0.0780332	2.35645e-06	9.38429e-06	9	12	12	C1	GI. muscularis (GTEx)	EpiXcan	0.994609	esophagus_muscularis	0.999981
4877	ENSG00000185774	KCNIP4	0.300984	0.0206854	0.763427	0.034699	0.0934932	2.07708e-07	9.26455e-07	25	30	30	C1	GI. muscularis (GTEx)	EpiXcan	0.994609	esophagus_muscularis	0.999981
4878	ENSG00000162222	TTC9C	0.300889	0.0136211	0.763499	0.0725746	0.129022	7.38222e-10	4.23179e-09	21	26	26	C1	GI. muscularis (GTEx)	EpiXcan	0.994609	esophagus_muscularis	0.999981
4879	ENSG00000023697	DERA	0.300626	0.328885	0.7637	0.000124077	0.158206	1.40058e-12	1.02252e-11	1	2	2	C1	GI. muscularis (GTEx)	EpiXcan	0.994609	esophagus_muscularis	0.999981
4880	ENSG00000105963	ADAP1	-0.300546	-0.0137546	0.763761	0.056949	0.121224	2.47559e-09	1.34691e-08	14	16	16	C1	GI. muscularis (GTEx)	EpiXcan	0.994609	esophagus_muscularis	0.999981
4881	ENSG00000164258	NDUFS4	-0.300331	-0.0171278	0.763925	0.0254571	0.0179757	0.0270034	0.0642079	31	38	38	C1	GI. muscularis (GTEx)	EpiXcan	0.994609	esophagus_muscularis	0.999981
4882	ENSG00000198898	CAPZA2	-0.300088	-0.0179212	0.76411	0.0403301	0.130905	5.30481e-10	3.08896e-09	18	24	24	C1	GI. muscularis (GTEx)	EpiXcan	0.994609	esophagus_muscularis	0.999981
4883	ENSG00000160321	ZNF208	-0.300041	-0.0145646	0.764146	0.0571668	0.193042	5.75878e-15	5.09991e-14	29	35	35	C1	GI. muscularis (GTEx)	EpiXcan	0.994609	esophagus_muscularis	0.999981
4884	ENSG00000162729	IGSF8	-0.299951	-0.0193979	0.764214	0.03494	0.0580767	4.97848e-05	0.000168353	11	12	12	C1	GI. muscularis (GTEx)	EpiXcan	0.994609	esophagus_muscularis	0.999981
4885	ENSG00000198498	TMA16	0.299948	0.0192569	0.764217	0.0404827	0.0815288	1.52928e-06	6.20839e-06	9	11	11	C1	GI. muscularis (GTEx)	EpiXcan	0.994609	esophagus_muscularis	0.999981
4886	ENSG00000204348	DXO	-0.299358	-0.011778	0.764667	0.0554881	0.0890749	4.07157e-07	1.7557e-06	25	30	30	C1	GI. muscularis (GTEx)	EpiXcan	0.994609	esophagus_muscularis	0.999981
4887	ENSG00000179431	FJX1	0.299138	0.0142974	0.764835	0.0469916	0.105629	2.2539e-08	1.11344e-07	5	6	6	C1	GI. muscularis (GTEx)	EpiXcan	0.994609	esophagus_muscularis	0.999981
4888	ENSG00000143067	ZNF697	-0.299132	-0.0164263	0.76484	0.0292556	0.019267	0.021912	0.0529196	25	29	29	C1	GI. muscularis (GTEx)	EpiXcan	0.994609	esophagus_muscularis	0.999981
4889	ENSG00000163050	COQ8A	0.298471	0.0545054	0.765344	0.00764513	0.0395113	0.000937855	0.00270635	13	20	20	C1	GI. muscularis (GTEx)	EpiXcan	0.994609	esophagus_muscularis	0.999981
4890	ENSG00000180776	ZDHHC20	0.298466	0.03086	0.765347	0.0209551	0.030226	0.00389182	0.0103737	13	14	14	C1	GI. muscularis (GTEx)	EpiXcan	0.994609	esophagus_muscularis	0.999981
4891	ENSG00000107282	APBA1	-0.298358	-0.0338825	0.76543	0.0143724	0.050469	0.000184625	0.000580997	4	5	5	C1	GI. muscularis (GTEx)	EpiXcan	0.994609	esophagus_muscularis	0.999981
4892	ENSG00000119285	HEATR1	-0.298282	-0.0124558	0.765488	0.0927115	0.226724	7.25474e-18	7.93434e-17	32	40	40	C1	GI. muscularis (GTEx)	EpiXcan	0.994609	esophagus_muscularis	0.999981
4893	ENSG00000128881	TTBK2	-0.298147	-0.0120055	0.765591	0.0248949	0.01208	0.0717154	0.158901	22	25	25	C1	GI. muscularis (GTEx)	EpiXcan	0.994609	esophagus_muscularis	0.999981
4894	ENSG00000167508	MVD	-0.298058	-0.022203	0.765659	0.0196264	0.0182636	0.0249594	0.0596847	18	24	24	C1	GI. muscularis (GTEx)	EpiXcan	0.994609	esophagus_muscularis	0.999981
4895	ENSG00000118402	ELOVL4	0.297873	-0.000810466	0.7658	0.0318275	0.115406	7.84808e-09	4.06776e-08	29	37	37	C1	GI. muscularis (GTEx)	EpiXcan	0.994609	esophagus_muscularis	0.999981
4896	ENSG00000198169	ZNF251	-0.29786	-0.0119161	0.76581	0.0213391	0.036567	0.00113412	0.00324	23	26	26	C1	GI. muscularis (GTEx)	EpiXcan	0.994609	esophagus_muscularis	0.999981
4897	ENSG00000113593	PPWD1	-0.29785	-0.0102701	0.765817	0.127843	0.278888	7.67914e-22	1.07263e-20	40	49	49	C1	GI. muscularis (GTEx)	EpiXcan	0.994609	esophagus_muscularis	0.999981
4898	ENSG00000185619	PCGF3	-0.297211	-0.00530786	0.766306	0.292997	0.642695	2.38449e-73	5.66216e-71	49	59	59	C1	GI. muscularis (GTEx)	EpiXcan	0.994609	esophagus_muscularis	0.999981
4899	ENSG00000203880	PCMTD2	0.297094	0.00948999	0.766395	0.170749	0.326377	4.16976e-27	7.72729e-26	33	41	41	C1	GI. muscularis (GTEx)	EpiXcan	0.994609	esophagus_muscularis	0.999981
4900	ENSG00000164111	ANXA5	-0.297043	-0.0308926	0.766434	0.0118877	0.103628	5.53396e-08	2.62371e-07	7	10	10	C1	GI. muscularis (GTEx)	EpiXcan	0.994609	esophagus_muscularis	0.999981
4901	ENSG00000165272	AQP3	0.29701	0.00896383	0.766459	0.100764	0.170081	7.08761e-13	5.31855e-12	22	23	23	C1	GI. muscularis (GTEx)	EpiXcan	0.994609	esophagus_muscularis	0.999981
4902	ENSG00000158987	RAPGEF6	-0.296551	-0.0153908	0.766809	0.0511098	0.0509013	0.000151154	0.000481836	12	14	14	C1	GI. muscularis (GTEx)	EpiXcan	0.994609	esophagus_muscularis	0.999981
4903	ENSG00000174886	NDUFA11	-0.296483	-0.0127137	0.766862	0.0781486	0.209159	4.35703e-17	4.49831e-16	18	22	22	C1	GI. muscularis (GTEx)	EpiXcan	0.994609	esophagus_muscularis	0.999981
4904	ENSG00000128928	IVD	-0.296336	-0.00520523	0.766973	0.224618	0.289778	1.87222e-23	2.87292e-22	57	70	70	C1	GI. muscularis (GTEx)	EpiXcan	0.994609	esophagus_muscularis	0.999981
4905	ENSG00000175575	PAAF1	0.296316	0.00487183	0.766989	0.142146	0.27596	3.42634e-22	4.88332e-21	74	89	89	C1	GI. muscularis (GTEx)	EpiXcan	0.994609	esophagus_muscularis	0.999981
4906	ENSG00000197372	ZNF675	0.295814	0.0172532	0.767372	0.0241097	0.0132351	0.0584041	0.131444	15	19	19	C1	GI. muscularis (GTEx)	EpiXcan	0.994609	esophagus_muscularis	0.999981
4907	ENSG00000145741	BTF3	0.294955	0.0327372	0.768028	0.0109521	0.0184898	0.0212747	0.0515343	4	5	5	C1	GI. muscularis (GTEx)	EpiXcan	0.994609	esophagus_muscularis	0.999981
4908	ENSG00000143878	RHOB	0.294905	0.0469007	0.768066	0.0114385	0.0221273	0.014064	0.0349976	9	10	10	C1	GI. muscularis (GTEx)	EpiXcan	0.994609	esophagus_muscularis	0.999981
4909	ENSG00000215790	SLC35E2	-0.29489	-0.00908545	0.768078	0.0668893	0.354991	7.89857e-30	1.67665e-28	13	23	23	C1	GI. muscularis (GTEx)	EpiXcan	0.994609	esophagus_muscularis	0.999981
4910	ENSG00000168807	SNTB2	-0.294455	-0.0210191	0.76841	0.0323647	0.0896273	3.55914e-07	1.54568e-06	9	10	10	C1	GI. muscularis (GTEx)	EpiXcan	0.994609	esophagus_muscularis	0.999981
4911	ENSG00000169683	LRRC45	-0.29441	-0.0127444	0.768444	0.0836147	0.263287	2.06337e-20	2.67913e-19	15	20	20	C1	GI. muscularis (GTEx)	EpiXcan	0.994609	esophagus_muscularis	0.999981
4912	ENSG00000140650	PMM2	-0.294096	-0.0335331	0.768684	0.018904	0.059931	2.89964e-05	0.000101408	12	15	15	C1	GI. muscularis (GTEx)	EpiXcan	0.994609	esophagus_muscularis	0.999981
4913	ENSG00000170949	ZNF160	0.293993	0.0219873	0.768763	0.222072	0.398513	2.27377e-35	6.30803e-34	78	104	104	C1	GI. muscularis (GTEx)	EpiXcan	0.994609	esophagus_muscularis	0.999981
4914	ENSG00000133250	ZNF414	-0.293533	-0.00811087	0.769115	0.0966951	0.165344	1.3243e-12	9.68848e-12	18	20	20	C1	GI. muscularis (GTEx)	EpiXcan	0.994609	esophagus_muscularis	0.999981
4915	ENSG00000141664	ZCCHC2	-0.293256	-0.0372092	0.769327	0.00765075	0.0277168	0.0052576	0.0138223	15	20	20	C1	GI. muscularis (GTEx)	EpiXcan	0.994609	esophagus_muscularis	0.999981
4916	ENSG00000119655	NPC2	-0.292659	-0.0257657	0.769783	0.0155624	0.0422689	0.000661815	0.00195028	7	9	9	C1	GI. muscularis (GTEx)	EpiXcan	0.994609	esophagus_muscularis	0.999981
4917	ENSG00000112306	RPS12	0.292517	0.0154298	0.769892	0.0486153	0.0841794	6.78471e-07	2.85704e-06	97	108	108	C1	GI. muscularis (GTEx)	EpiXcan	0.994609	esophagus_muscularis	0.999981
4918	ENSG00000153044	CENPH	-0.291493	-0.0222481	0.770674	0.0112668	0.0192126	0.0211055	0.0511572	11	13	13	C1	GI. muscularis (GTEx)	EpiXcan	0.994609	esophagus_muscularis	0.999981
4919	ENSG00000106069	CHN2	0.291367	0.00555385	0.770771	0.14137	0.136857	1.03447e-10	6.40715e-10	51	58	58	C1	GI. muscularis (GTEx)	EpiXcan	0.994609	esophagus_muscularis	0.999981
4920	ENSG00000008128	CDK11A	-0.291353	-0.00727486	0.770782	0.166522	0.247935	3.43224e-19	4.08428e-18	32	53	53	C1	GI. muscularis (GTEx)	EpiXcan	0.994609	esophagus_muscularis	0.999981
4921	ENSG00000129925	TMEM8A	0.291156	0.00896657	0.770932	0.072601	0.120882	2.26081e-09	1.23341e-08	16	18	18	C1	GI. muscularis (GTEx)	EpiXcan	0.994609	esophagus_muscularis	0.999981
4922	ENSG00000174891	RSRC1	-0.290876	-0.013066	0.771146	0.0360064	0.0874025	5.01045e-07	2.13883e-06	43	52	52	C1	GI. muscularis (GTEx)	EpiXcan	0.994609	esophagus_muscularis	0.999981
4923	ENSG00000101546	RBFA	-0.290197	-0.0113415	0.771666	0.0753504	0.154826	1.28478e-11	8.68715e-11	23	30	30	C1	GI. muscularis (GTEx)	EpiXcan	0.994609	esophagus_muscularis	0.999981
4924	ENSG00000168234	TTC39C	0.29016	0.0175228	0.771694	0.142627	0.245403	3.54016e-19	4.19963e-18	62	70	70	C1	GI. muscularis (GTEx)	EpiXcan	0.994609	esophagus_muscularis	0.999981
4925	ENSG00000161618	ALDH16A1	0.290044	0.00669483	0.771783	0.233481	0.444527	8.44815e-40	3.05836e-38	21	27	27	C1	GI. muscularis (GTEx)	EpiXcan	0.994609	esophagus_muscularis	0.999981
4926	ENSG00000109046	WSB1	-0.290033	-0.0512069	0.771791	0.00562132	0.0543878	8.90843e-05	0.000292015	2	3	3	C1	GI. muscularis (GTEx)	EpiXcan	0.994609	esophagus_muscularis	0.999981
4927	ENSG00000135604	STX11	0.289997	0.0130161	0.771818	0.0322324	0.0176666	0.0283229	0.067198	19	20	20	C1	GI. muscularis (GTEx)	EpiXcan	0.994609	esophagus_muscularis	0.999981
4928	ENSG00000108106	UBE2S	0.289471	0.000206289	0.772221	0.0422235	0.014268	0.0488444	0.111433	54	67	67	C1	GI. muscularis (GTEx)	EpiXcan	0.994609	esophagus_muscularis	0.999981
4929	ENSG00000095383	TBC1D2	0.289462	0.0214028	0.772228	0.0192484	0.0498763	0.000182932	0.000575928	10	12	12	C1	GI. muscularis (GTEx)	EpiXcan	0.994609	esophagus_muscularis	0.999981
4930	ENSG00000182272	B4GALNT4	0.289403	0.0134266	0.772273	0.0723452	0.218341	1.06842e-16	1.0761e-15	43	57	57	C1	GI. muscularis (GTEx)	EpiXcan	0.994609	esophagus_muscularis	0.999981
4931	ENSG00000151773	CCDC122	-0.289122	-0.00525316	0.772488	0.315775	0.42612	6.5001e-37	1.97113e-35	68	80	80	C1	GI. muscularis (GTEx)	EpiXcan	0.994609	esophagus_muscularis	0.999981
4932	ENSG00000174996	KLC2	0.289106	0.504473	0.7725	4.29158e-05	0.0117417	0.0751067	0.165525	1	2	2	C1	GI. muscularis (GTEx)	EpiXcan	0.994609	esophagus_muscularis	0.999981
4933	ENSG00000115523	GNLY	-0.288893	-0.0141908	0.772663	0.0714092	0.129959	3.63111e-10	2.14559e-09	13	16	16	C1	GI. muscularis (GTEx)	EpiXcan	0.994609	esophagus_muscularis	0.999981
4934	ENSG00000161010	MRNIP	0.288664	0.0128781	0.772839	0.116702	0.164124	1.86559e-12	1.35004e-11	59	78	78	C1	GI. muscularis (GTEx)	EpiXcan	0.994609	esophagus_muscularis	0.999981
4935	ENSG00000127578	WFIKKN1	-0.287632	-0.00579784	0.773628	0.27346	0.431783	1.09782e-37	3.46406e-36	4	6	6	C1	GI. muscularis (GTEx)	EpiXcan	0.994609	esophagus_muscularis	0.999981
4936	ENSG00000259207	ITGB3	0.287247	0.0473136	0.773923	0.014551	0.124975	1.2968e-09	7.25276e-09	14	19	19	C1	GI. muscularis (GTEx)	EpiXcan	0.994609	esophagus_muscularis	0.999981
4937	ENSG00000136244	IL6	0.287097	0.0250075	0.774038	0.00980464	0.0233438	0.0117616	0.0296261	11	12	12	C1	GI. muscularis (GTEx)	EpiXcan	0.994609	esophagus_muscularis	0.999981
4938	ENSG00000183955	KMT5A	-0.287068	-0.0129193	0.77406	0.0434476	0.050822	0.0001887	0.000592888	42	51	51	C1	GI. muscularis (GTEx)	EpiXcan	0.994609	esophagus_muscularis	0.999981
4939	ENSG00000124383	MPHOSPH10	-0.287023	-0.0259124	0.774095	0.0232886	0.0126668	0.0629694	0.141017	21	24	24	C1	GI. muscularis (GTEx)	EpiXcan	0.994609	esophagus_muscularis	0.999981
4940	ENSG00000162882	HAAO	-0.287006	-0.0114033	0.774108	0.0701073	0.15497	4.47667e-12	3.12341e-11	25	36	36	C1	GI. muscularis (GTEx)	EpiXcan	0.994609	esophagus_muscularis	0.999981
4941	ENSG00000272667	AC012306.2	-0.286978	-0.028568	0.774129	0.026267	0.0624267	2.91836e-05	0.000102037	11	11	11	C1	GI. muscularis (GTEx)	EpiXcan	0.994609	esophagus_muscularis	0.999981
4942	ENSG00000158023	WDR66	-0.286771	-0.0290509	0.774288	0.0112204	0.091023	3.96538e-07	1.71149e-06	7	9	9	C1	GI. muscularis (GTEx)	EpiXcan	0.994609	esophagus_muscularis	0.999981
4943	ENSG00000149292	TTC12	-0.286759	-0.00518231	0.774297	0.357079	0.688787	4.16991e-85	2.16372e-82	26	32	32	C1	GI. muscularis (GTEx)	EpiXcan	0.994609	esophagus_muscularis	0.999981
4944	ENSG00000156976	EIF4A2	-0.286718	-0.0216246	0.774329	0.0118046	0.0205489	0.017243	0.0423666	13	19	19	C1	GI. muscularis (GTEx)	EpiXcan	0.994609	esophagus_muscularis	0.999981
4945	ENSG00000231259	AC125232.1	0.286524	0.00569488	0.774477	0.413308	0.545858	8.61613e-55	6.35326e-53	27	42	42	C1	GI. muscularis (GTEx)	EpiXcan	0.994609	esophagus_muscularis	0.999981
4946	ENSG00000144320	LNPK	-0.286474	-0.0307457	0.774515	0.046239	0.169463	7.16524e-13	5.37393e-12	24	33	33	C1	GI. muscularis (GTEx)	EpiXcan	0.994609	esophagus_muscularis	0.999981
4947	ENSG00000162618	ADGRL4	-0.286019	-0.0408201	0.774864	0.0260156	0.048811	0.000246148	0.000763965	26	31	31	C1	GI. muscularis (GTEx)	EpiXcan	0.994609	esophagus_muscularis	0.999981
4948	ENSG00000158711	ELK4	-0.285649	-0.0201604	0.775147	0.0529185	0.0120559	0.0697498	0.154889	49	58	58	C1	GI. muscularis (GTEx)	EpiXcan	0.994609	esophagus_muscularis	0.999981
4949	ENSG00000121749	TBC1D15	0.285396	0.0506583	0.775341	0.00411517	0.0169235	0.0331872	0.0778554	3	3	3	C1	GI. muscularis (GTEx)	EpiXcan	0.994609	esophagus_muscularis	0.999981
4950	ENSG00000112293	GPLD1	0.285235	0.0117605	0.775464	0.0694618	0.135195	2.17879e-10	1.31686e-09	23	30	30	C1	GI. muscularis (GTEx)	EpiXcan	0.994609	esophagus_muscularis	0.999981
4951	ENSG00000128805	ARHGAP22	0.285164	0.056254	0.775519	0.00375552	0.0165799	0.0328829	0.0771744	3	5	5	C1	GI. muscularis (GTEx)	EpiXcan	0.994609	esophagus_muscularis	0.999981
4952	ENSG00000272604	AC073073.2	-0.285008	-0.020836	0.775638	0.0326585	0.10404	2.43716e-08	1.19848e-07	11	12	12	C1	GI. muscularis (GTEx)	EpiXcan	0.994609	esophagus_muscularis	0.999981
4953	ENSG00000070718	AP3M2	0.284851	0.0110502	0.775758	0.112528	0.309348	1.01947e-24	1.6531e-23	20	24	24	C1	GI. muscularis (GTEx)	EpiXcan	0.994609	esophagus_muscularis	0.999981
4954	ENSG00000049759	NEDD4L	-0.28472	-0.0163523	0.775858	0.0392333	0.0764336	3.68753e-06	1.43666e-05	19	22	22	C1	GI. muscularis (GTEx)	EpiXcan	0.994609	esophagus_muscularis	0.999981
4955	ENSG00000139324	TMTC3	-0.284479	-0.00909083	0.776044	0.0585722	0.0287562	0.00381451	0.0101735	86	105	105	C1	GI. muscularis (GTEx)	EpiXcan	0.994609	esophagus_muscularis	0.999981
4956	ENSG00000143436	MRPL9	-0.284359	-0.0424689	0.776135	0.00648832	0.0201696	0.0167998	0.0413502	2	4	4	C1	GI. muscularis (GTEx)	EpiXcan	0.994609	esophagus_muscularis	0.999981
4957	ENSG00000188295	ZNF669	-0.283622	-0.0305055	0.7767	0.0112025	0.191553	9.32695e-15	8.1364e-14	17	21	21	C1	GI. muscularis (GTEx)	EpiXcan	0.994609	esophagus_muscularis	0.999981
4958	ENSG00000079931	MOXD1	0.283265	0.00981249	0.776974	0.073295	0.174198	2.03559e-13	1.59322e-12	15	16	16	C1	GI. muscularis (GTEx)	EpiXcan	0.994609	esophagus_muscularis	0.999981
4959	ENSG00000182986	ZNF320	0.283164	0.00558921	0.777051	0.320125	0.538497	8.87957e-53	5.95229e-51	26	38	38	C1	GI. muscularis (GTEx)	EpiXcan	0.994609	esophagus_muscularis	0.999981
4960	ENSG00000213588	ZBTB9	0.283027	0.0231597	0.777156	0.0184862	0.018098	0.0263641	0.0628378	16	19	19	C1	GI. muscularis (GTEx)	EpiXcan	0.994609	esophagus_muscularis	0.999981
4961	ENSG00000112763	BTN2A1	0.282978	0.0307654	0.777194	0.0106065	0.0149579	0.0447219	0.102849	2	2	2	C1	GI. muscularis (GTEx)	EpiXcan	0.994609	esophagus_muscularis	0.999981
4962	ENSG00000091640	SPAG7	0.28263	0.0133198	0.777461	0.0662685	0.129998	4.49997e-10	2.64006e-09	5	5	5	C1	GI. muscularis (GTEx)	EpiXcan	0.994609	esophagus_muscularis	0.999981
4963	ENSG00000247679	AC139795.2	-0.282599	-0.0163114	0.777484	0.0784783	0.125545	1.25314e-09	7.01416e-09	27	32	32	C1	GI. muscularis (GTEx)	EpiXcan	0.994609	esophagus_muscularis	0.999981
4964	ENSG00000115368	WDR75	0.282458	0.0155096	0.777592	0.0327624	0.081547	9.59004e-07	3.9774e-06	24	27	27	C1	GI. muscularis (GTEx)	EpiXcan	0.994609	esophagus_muscularis	0.999981
4965	ENSG00000167081	PBX3	-0.282382	-0.0110622	0.77765	0.129595	0.245098	3.51944e-19	4.17859e-18	16	20	20	C1	GI. muscularis (GTEx)	EpiXcan	0.994609	esophagus_muscularis	0.999981
4966	ENSG00000147601	TERF1	0.282052	0.0221572	0.777904	0.0189052	0.0621586	2.66222e-05	9.34778e-05	3	4	4	C1	GI. muscularis (GTEx)	EpiXcan	0.994609	esophagus_muscularis	0.999981
4967	ENSG00000132305	IMMT	0.282049	0.00862713	0.777906	0.136201	0.428782	1.36779e-38	4.61752e-37	31	46	46	C1	GI. muscularis (GTEx)	EpiXcan	0.994609	esophagus_muscularis	0.999981
4968	ENSG00000182551	ADI1	0.281968	0.148709	0.777968	0.00367012	0.0145607	0.0460222	0.105614	6	7	7	C1	GI. muscularis (GTEx)	EpiXcan	0.994609	esophagus_muscularis	0.999981
4969	ENSG00000118600	TMEM5	0.281406	0.0275617	0.778399	0.00878788	0.0609187	2.48166e-05	8.75548e-05	22	31	31	C1	GI. muscularis (GTEx)	EpiXcan	0.994609	esophagus_muscularis	0.999981
4970	ENSG00000183624	HMCES	0.281374	0.0155171	0.778423	0.0277887	0.0199499	0.0181466	0.0443766	18	20	20	C1	GI. muscularis (GTEx)	EpiXcan	0.994609	esophagus_muscularis	0.999981
4971	ENSG00000249087	ZNF436-AS1	-0.280847	-0.00949401	0.778828	0.11587	0.206482	9.39923e-16	8.86159e-15	14	16	16	C1	GI. muscularis (GTEx)	EpiXcan	0.994609	esophagus_muscularis	0.999981
4972	ENSG00000224189	HAGLR	0.280559	0.0663077	0.779049	0.00255511	0.0109156	0.0804875	0.17622	5	6	6	C1	GI. muscularis (GTEx)	EpiXcan	0.994609	esophagus_muscularis	0.999981
4973	ENSG00000212864	RNF208	0.280536	0.0440566	0.779067	0.00551537	0.0123293	0.0683433	0.152007	6	6	6	C1	GI. muscularis (GTEx)	EpiXcan	0.994609	esophagus_muscularis	0.999981
4974	ENSG00000008277	ADAM22	-0.280535	-0.0136225	0.779067	0.0235225	0.01508	0.0431122	0.0994733	19	19	19	C1	GI. muscularis (GTEx)	EpiXcan	0.994609	esophagus_muscularis	0.999981
4975	ENSG00000094975	SUCO	-0.280467	-0.0105374	0.779119	0.109066	0.242629	6.91226e-19	8.06334e-18	11	12	12	C1	GI. muscularis (GTEx)	EpiXcan	0.994609	esophagus_muscularis	0.999981
4976	ENSG00000088298	EDEM2	0.280414	0.0115512	0.77916	0.0710196	0.0506705	0.000161817	0.000513372	35	43	43	C1	GI. muscularis (GTEx)	EpiXcan	0.994609	esophagus_muscularis	0.999981
4977	ENSG00000101004	NINL	-0.280153	-0.0187315	0.77936	0.0670934	0.0798568	1.79323e-06	7.23595e-06	45	57	57	C1	GI. muscularis (GTEx)	EpiXcan	0.994609	esophagus_muscularis	0.999981
4978	ENSG00000092964	DPYSL2	0.280031	0.0122956	0.779454	0.0509589	0.0680445	7.30015e-06	2.75451e-05	33	40	40	C1	GI. muscularis (GTEx)	EpiXcan	0.994609	esophagus_muscularis	0.999981
4979	ENSG00000166436	TRIM66	0.279926	0.00480567	0.779534	0.391104	0.575071	8.70449e-59	8.18456e-57	38	50	50	C1	GI. muscularis (GTEx)	EpiXcan	0.994609	esophagus_muscularis	0.999981
4980	ENSG00000115020	PIKFYVE	0.279904	0.0146373	0.779551	0.0219411	0.125838	1.05984e-09	5.98723e-09	30	43	43	C1	GI. muscularis (GTEx)	EpiXcan	0.994609	esophagus_muscularis	0.999981
4981	ENSG00000067601	PMS2P4	-0.279404	-0.0205127	0.779935	0.0277463	0.0801836	1.89312e-06	7.61486e-06	13	14	14	C1	GI. muscularis (GTEx)	EpiXcan	0.994609	esophagus_muscularis	0.999981
4982	ENSG00000125968	ID1	0.279239	0.0194603	0.780061	0.0350867	0.066456	1.55318e-05	5.62783e-05	11	12	12	C1	GI. muscularis (GTEx)	EpiXcan	0.994609	esophagus_muscularis	0.999981
4983	ENSG00000139636	LMBR1L	0.279172	0.0323228	0.780113	0.0176588	0.0337496	0.00219714	0.00604754	9	11	11	C1	GI. muscularis (GTEx)	EpiXcan	0.994609	esophagus_muscularis	0.999981
4984	ENSG00000171903	CYP4F11	-0.279052	-0.00454647	0.780205	0.301513	0.619242	2.84748e-67	4.19929e-65	25	36	36	C1	GI. muscularis (GTEx)	EpiXcan	0.994609	esophagus_muscularis	0.999981
4985	ENSG00000161835	GRASP	0.278928	0.289054	0.7803	0.000120565	0.0190131	0.0229117	0.0551346	1	2	2	C1	GI. muscularis (GTEx)	EpiXcan	0.994609	esophagus_muscularis	0.999981
4986	ENSG00000196586	MYO6	-0.278807	-0.0368778	0.780393	0.0120572	0.039078	0.00105555	0.00302604	7	9	9	C1	GI. muscularis (GTEx)	EpiXcan	0.994609	esophagus_muscularis	0.999981
4987	ENSG00000164219	PGGT1B	0.278265	0.0212451	0.780809	0.029662	0.0710549	8.05754e-06	3.02563e-05	23	25	25	C1	GI. muscularis (GTEx)	EpiXcan	0.994609	esophagus_muscularis	0.999981
4988	ENSG00000134748	PRPF38A	0.278166	0.0232672	0.780885	0.0215601	0.0494721	0.00018877	0.000592974	12	14	14	C1	GI. muscularis (GTEx)	EpiXcan	0.994609	esophagus_muscularis	0.999981
4989	ENSG00000164024	METAP1	-0.278095	-0.0421721	0.780939	0.00328726	0.0265368	0.00741823	0.0192	5	8	8	C1	GI. muscularis (GTEx)	EpiXcan	0.994609	esophagus_muscularis	0.999981
4990	ENSG00000173918	C1QTNF1	0.278087	0.0395439	0.780946	0.0104238	0.0213876	0.0161035	0.039734	5	6	6	C1	GI. muscularis (GTEx)	EpiXcan	0.994609	esophagus_muscularis	0.999981
4991	ENSG00000163933	RFT1	-0.277761	-0.00499162	0.781196	0.393749	0.585519	1.03808e-61	1.11019e-59	17	20	20	C1	GI. muscularis (GTEx)	EpiXcan	0.994609	esophagus_muscularis	0.999981
4992	ENSG00000126216	TUBGCP3	-0.277233	-0.0324704	0.781601	0.0094262	0.0623292	2.264e-05	8.03004e-05	5	7	7	C1	GI. muscularis (GTEx)	EpiXcan	0.994609	esophagus_muscularis	0.999981
4993	ENSG00000178685	PARP10	0.277171	0.00925845	0.781649	0.0971499	0.064916	1.78583e-05	6.41198e-05	36	50	50	C1	GI. muscularis (GTEx)	EpiXcan	0.994609	esophagus_muscularis	0.999981
4994	ENSG00000229358	DPY19L1P1	-0.277074	-0.0105143	0.781723	0.103045	0.240971	1.41676e-18	1.61768e-17	35	41	41	C1	GI. muscularis (GTEx)	EpiXcan	0.994609	esophagus_muscularis	0.999981
4995	ENSG00000172638	EFEMP2	0.276868	0.0113916	0.781882	0.076036	0.111977	1.11132e-08	5.65755e-08	19	22	22	C1	GI. muscularis (GTEx)	EpiXcan	0.994609	esophagus_muscularis	0.999981
4996	ENSG00000164346	NSA2	0.27686	0.0044429	0.781888	0.487291	0.671701	7.8475e-80	2.81906e-77	31	34	34	C1	GI. muscularis (GTEx)	EpiXcan	0.994609	esophagus_muscularis	0.999981
4997	ENSG00000175110	MRPS22	-0.276848	-0.0851565	0.781897	0.00157784	0.0312389	0.00315575	0.00850559	3	4	4	C1	GI. muscularis (GTEx)	EpiXcan	0.994609	esophagus_muscularis	0.999981
4998	ENSG00000267082	AC011472.1	-0.276844	-0.015455	0.7819	0.055358	0.044953	0.000261325	0.000806976	46	54	54	C1	GI. muscularis (GTEx)	EpiXcan	0.994609	esophagus_muscularis	0.999981
4999	ENSG00000269837	IPO5P1	0.276658	0.0116262	0.782043	0.0705961	0.208757	7.38131e-16	7.0015e-15	19	24	24	C1	GI. muscularis (GTEx)	EpiXcan	0.994609	esophagus_muscularis	0.999981
5000	ENSG00000213658	LAT	0.276586	-0.0166752	0.782098	0.0453509	0.177511	1.7809e-13	1.4025e-12	13	19	19	C1	GI. muscularis (GTEx)	EpiXcan	0.994609	esophagus_muscularis	0.999981
5001	ENSG00000137819	PAQR5	0.276537	0.0124376	0.782135	0.12424	0.207813	2.66284e-16	2.61249e-15	2	2	2	C1	GI. muscularis (GTEx)	EpiXcan	0.994609	esophagus_muscularis	0.999981
5002	ENSG00000136449	MYCBPAP	0.276213	0.00741765	0.782384	0.190631	0.31306	6.16682e-25	1.01382e-23	31	39	39	C1	GI. muscularis (GTEx)	EpiXcan	0.994609	esophagus_muscularis	0.999981
5003	ENSG00000110104	CCDC86	0.275695	0.0268118	0.782782	0.0103029	0.0656198	1.19105e-05	4.37281e-05	4	7	7	C1	GI. muscularis (GTEx)	EpiXcan	0.994609	esophagus_muscularis	0.999981
5004	ENSG00000127481	UBR4	0.275273	0.0124726	0.783106	0.0532209	0.204669	7.27034e-16	6.90559e-15	11	15	15	C1	GI. muscularis (GTEx)	EpiXcan	0.994609	esophagus_muscularis	0.999981
5005	ENSG00000270091	AC015726.1	-0.274999	-0.0112631	0.783317	0.0347301	0.0994029	9.20647e-08	4.27236e-07	27	37	37	C1	GI. muscularis (GTEx)	EpiXcan	0.994609	esophagus_muscularis	0.999981
5006	ENSG00000006282	SPATA20	0.274922	0.00462345	0.783376	0.418932	0.689827	7.60685e-88	5.07486e-85	13	18	18	C1	GI. muscularis (GTEx)	EpiXcan	0.994609	esophagus_muscularis	0.999981
5007	ENSG00000179397	CATSPERE	0.274344	0.00686187	0.783821	0.0329019	0.0335632	0.00236153	0.00647076	32	42	42	C1	GI. muscularis (GTEx)	EpiXcan	0.994609	esophagus_muscularis	0.999981
5008	ENSG00000121454	LHX4	-0.274199	-0.0140522	0.783931	0.0902927	0.107801	1.8552e-08	9.21352e-08	20	22	22	C1	GI. muscularis (GTEx)	EpiXcan	0.994609	esophagus_muscularis	0.999981
5009	ENSG00000136861	CDK5RAP2	-0.274148	-0.00323564	0.783971	0.0654309	0.0664474	1.43464e-05	5.21655e-05	47	52	52	C1	GI. muscularis (GTEx)	EpiXcan	0.994609	esophagus_muscularis	0.999981
5010	ENSG00000167523	SPATA33	0.274117	0.0720102	0.783994	0.00311183	0.0195136	0.0198083	0.0482382	4	7	7	C1	GI. muscularis (GTEx)	EpiXcan	0.994609	esophagus_muscularis	0.999981
5011	ENSG00000115657	ABCB6	-0.273995	-0.0362013	0.784088	0.0121763	0.041141	0.00080601	0.00235254	9	11	11	C1	GI. muscularis (GTEx)	EpiXcan	0.994609	esophagus_muscularis	0.999981
5012	ENSG00000189171	S100A13	-0.273963	-0.00815241	0.784113	0.0625552	0.0654653	1.82226e-05	6.53773e-05	31	34	34	C1	GI. muscularis (GTEx)	EpiXcan	0.994609	esophagus_muscularis	0.999981
5013	ENSG00000127947	PTPN12	-0.273914	-0.00624882	0.784151	0.259298	0.344807	1.81321e-28	3.56785e-27	98	117	117	C1	GI. muscularis (GTEx)	EpiXcan	0.994609	esophagus_muscularis	0.999981
5014	ENSG00000108523	RNF167	-0.27379	-0.0117344	0.784246	0.0504534	0.0990713	1.14495e-07	5.25927e-07	17	22	22	C1	GI. muscularis (GTEx)	EpiXcan	0.994609	esophagus_muscularis	0.999981
5015	ENSG00000188931	CFAP126	0.27377	0.0176957	0.784261	0.0202106	0.051106	0.000131001	0.000420947	10	11	11	C1	GI. muscularis (GTEx)	EpiXcan	0.994609	esophagus_muscularis	0.999981
5016	ENSG00000127084	FGD3	-0.273561	-0.0109535	0.784422	0.078869	0.136575	8.65419e-11	5.40549e-10	28	32	32	C1	GI. muscularis (GTEx)	EpiXcan	0.994609	esophagus_muscularis	0.999981
5017	ENSG00000180543	TSPYL5	0.273359	0.0161041	0.784578	0.0697855	0.171324	2.03707e-13	1.59349e-12	26	31	31	C1	GI. muscularis (GTEx)	EpiXcan	0.994609	esophagus_muscularis	0.999981
5018	ENSG00000137343	ATAT1	0.273176	0.0597654	0.784718	0.00435678	0.0103176	0.0947485	0.203906	3	4	4	C1	GI. muscularis (GTEx)	EpiXcan	0.994609	esophagus_muscularis	0.999981
5019	ENSG00000152061	RABGAP1L	-0.273111	-0.00526161	0.784768	0.315031	0.470145	1.29809e-42	5.36467e-41	46	53	53	C1	GI. muscularis (GTEx)	EpiXcan	0.994609	esophagus_muscularis	0.999981
5020	ENSG00000175643	RMI2	-0.273084	-0.0114159	0.784788	0.0573628	0.465689	6.75008e-43	2.8314e-41	25	33	33	C1	GI. muscularis (GTEx)	EpiXcan	0.994609	esophagus_muscularis	0.999981
5021	ENSG00000184226	PCDH9	-0.272611	-0.0142346	0.785152	0.0319863	0.0142858	0.0497685	0.113394	37	44	44	C1	GI. muscularis (GTEx)	EpiXcan	0.994609	esophagus_muscularis	0.999981
5022	ENSG00000182253	SYNM	-0.272541	-0.0228115	0.785206	0.0120849	0.0475166	0.000293562	0.00090213	5	5	5	C1	GI. muscularis (GTEx)	EpiXcan	0.994609	esophagus_muscularis	0.999981
5023	ENSG00000100815	TRIP11	-0.272534	-0.0167512	0.785211	0.0435455	0.0849939	3.3027e-07	1.43787e-06	48	53	53	C1	GI. muscularis (GTEx)	EpiXcan	0.994609	esophagus_muscularis	0.999981
5024	ENSG00000122970	IFT81	0.272203	0.00911553	0.785466	0.142407	0.219585	2.76698e-17	2.89726e-16	13	14	14	C1	GI. muscularis (GTEx)	EpiXcan	0.994609	esophagus_muscularis	0.999981
5025	ENSG00000142798	HSPG2	-0.272162	-0.0124742	0.785498	0.0593454	0.149331	9.6633e-12	6.58477e-11	24	28	28	C1	GI. muscularis (GTEx)	EpiXcan	0.994609	esophagus_muscularis	0.999981
5026	ENSG00000119431	HDHD3	0.272053	0.00246069	0.785581	0.203438	0.349262	7.66002e-29	1.5397e-27	68	84	84	C1	GI. muscularis (GTEx)	EpiXcan	0.994609	esophagus_muscularis	0.999981
5027	ENSG00000177469	CAVIN1	-0.271896	-0.0229138	0.785702	0.018216	0.0528687	8.45042e-05	0.000278108	13	21	21	C1	GI. muscularis (GTEx)	EpiXcan	0.994609	esophagus_muscularis	0.999981
5028	ENSG00000132639	SNAP25	-0.271769	-0.0624042	0.7858	0.00334097	0.0314081	0.00336911	0.00904851	1	1	1	C1	GI. muscularis (GTEx)	EpiXcan	0.994609	esophagus_muscularis	0.999981
5029	ENSG00000230091	TMEM254-AS1	0.271373	0.0049565	0.786104	0.452498	0.63247	4.54669e-72	9.65137e-70	40	46	46	C1	GI. muscularis (GTEx)	EpiXcan	0.994609	esophagus_muscularis	0.999981
5030	ENSG00000113205	PCDHB3	-0.271351	-0.0153115	0.786121	0.0823876	0.0218472	0.0153056	0.0378526	36	43	43	C1	GI. muscularis (GTEx)	EpiXcan	0.994609	esophagus_muscularis	0.999981
5031	ENSG00000112877	CEP72	-0.271296	-0.0151071	0.786163	0.0366315	0.148428	2.97193e-11	1.94292e-10	9	13	13	C1	GI. muscularis (GTEx)	EpiXcan	0.994609	esophagus_muscularis	0.999981
5032	ENSG00000138771	SHROOM3	-0.270962	-0.0277197	0.786421	0.0214949	0.0227394	0.0118488	0.02983	22	25	25	C1	GI. muscularis (GTEx)	EpiXcan	0.994609	esophagus_muscularis	0.999981
5033	ENSG00000149380	P4HA3	0.270946	0.0183564	0.786432	0.047079	0.146649	2.83647e-11	1.85957e-10	14	18	18	C1	GI. muscularis (GTEx)	EpiXcan	0.994609	esophagus_muscularis	0.999981
5034	ENSG00000203666	EFCAB2	0.270593	0.0143024	0.786704	0.0475761	0.521959	7.60641e-51	4.7153e-49	16	21	21	C1	GI. muscularis (GTEx)	EpiXcan	0.994609	esophagus_muscularis	0.999981
5035	ENSG00000157978	LDLRAP1	0.270514	0.0130547	0.786765	0.0230061	0.0789134	1.86519e-06	7.50898e-06	11	15	15	C1	GI. muscularis (GTEx)	EpiXcan	0.994609	esophagus_muscularis	0.999981
5036	ENSG00000143575	HAX1	-0.27017	-0.0123141	0.78703	0.066701	0.16296	3.0057e-12	2.12784e-11	6	6	6	C1	GI. muscularis (GTEx)	EpiXcan	0.994609	esophagus_muscularis	0.999981
5037	ENSG00000233327	USP32P2	-0.270144	-0.0115165	0.787049	0.118417	0.642985	1.66757e-73	4.02804e-71	15	23	23	C1	GI. muscularis (GTEx)	EpiXcan	0.994609	esophagus_muscularis	0.999981
5038	ENSG00000267280	TBX2-AS1	0.269407	0.0131626	0.787616	0.0813526	0.111468	1.49207e-08	7.5005e-08	25	27	27	C1	GI. muscularis (GTEx)	EpiXcan	0.994609	esophagus_muscularis	0.999981
5039	ENSG00000033867	SLC4A7	-0.269406	-0.0178962	0.787617	0.0139701	0.0389548	0.000973422	0.00280091	12	16	16	C1	GI. muscularis (GTEx)	EpiXcan	0.994609	esophagus_muscularis	0.999981
5040	ENSG00000057019	DCBLD2	0.269369	0.0307371	0.787646	0.0249575	0.0676749	1.24306e-05	4.54827e-05	9	12	12	C1	GI. muscularis (GTEx)	EpiXcan	0.994609	esophagus_muscularis	0.999981
5041	ENSG00000152527	PLEKHH2	0.269057	0.00918859	0.787886	0.126188	0.313841	1.54197e-25	2.5934e-24	18	25	25	C1	GI. muscularis (GTEx)	EpiXcan	0.994609	esophagus_muscularis	0.999981
5042	ENSG00000223704	LINC01422	-0.269011	-0.00959603	0.787921	0.0730199	0.167444	2.44692e-13	1.89714e-12	69	85	85	C1	GI. muscularis (GTEx)	EpiXcan	0.994609	esophagus_muscularis	0.999981
5043	ENSG00000180011	ZADH2	0.268832	0.014958	0.788059	0.0453618	0.1975	3.27687e-15	2.96569e-14	20	26	26	C1	GI. muscularis (GTEx)	EpiXcan	0.994609	esophagus_muscularis	0.999981
5044	ENSG00000187068	C3orf70	-0.268512	-0.0244126	0.788306	0.0185301	0.0532161	0.00012516	0.000403286	8	10	10	C1	GI. muscularis (GTEx)	EpiXcan	0.994609	esophagus_muscularis	0.999981
5045	ENSG00000108515	ENO3	0.268193	0.0226427	0.788551	0.0123186	0.0394409	0.00105821	0.00303241	11	14	14	C1	GI. muscularis (GTEx)	EpiXcan	0.994609	esophagus_muscularis	0.999981
5046	ENSG00000176273	SLC35G1	0.268059	0.0121565	0.788654	0.113482	0.108366	1.77791e-08	8.85164e-08	47	55	55	C1	GI. muscularis (GTEx)	EpiXcan	0.994609	esophagus_muscularis	0.999981
5047	ENSG00000078043	PIAS2	0.267973	0.0897455	0.78872	0.00163606	0.0335226	0.00228529	0.00627906	5	6	6	C1	GI. muscularis (GTEx)	EpiXcan	0.994609	esophagus_muscularis	0.999981
5048	ENSG00000108443	RPS6KB1	-0.267902	-0.0235553	0.788774	0.0343802	0.0256257	0.00710757	0.0184334	32	38	38	C1	GI. muscularis (GTEx)	EpiXcan	0.994609	esophagus_muscularis	0.999981
5049	ENSG00000160961	ZNF333	-0.267737	-0.0109378	0.788902	0.0776987	0.174219	2.09761e-13	1.63718e-12	13	15	15	C1	GI. muscularis (GTEx)	EpiXcan	0.994609	esophagus_muscularis	0.999981
5050	ENSG00000137414	FAM8A1	-0.267697	-0.0182055	0.788933	0.0260136	0.149293	7.22318e-12	4.95819e-11	7	10	10	C1	GI. muscularis (GTEx)	EpiXcan	0.994609	esophagus_muscularis	0.999981
5051	ENSG00000065621	GSTO2	-0.267656	-0.00883052	0.788964	0.0684403	0.0578399	5.60809e-05	0.000188597	36	45	45	C1	GI. muscularis (GTEx)	EpiXcan	0.994609	esophagus_muscularis	0.999981
5052	ENSG00000237491	AL669831.5	0.267583	0.369063	0.78902	0.000308735	0.168822	2.11454e-14	1.8108e-13	3	14	14	C1	GI. muscularis (GTEx)	EpiXcan	0.994609	esophagus_muscularis	0.999981
5053	ENSG00000130717	UCK1	0.267118	0.016949	0.789378	0.0238028	0.0295025	0.00452189	0.0119848	9	10	10	C1	GI. muscularis (GTEx)	EpiXcan	0.994609	esophagus_muscularis	0.999981
5054	ENSG00000136014	USP44	-0.267104	-0.01301	0.789389	0.0525794	0.0964855	1.29818e-07	5.92425e-07	21	24	24	C1	GI. muscularis (GTEx)	EpiXcan	0.994609	esophagus_muscularis	0.999981
5055	ENSG00000100116	GCAT	-0.267009	-0.0091072	0.789462	0.151102	0.125815	1.23291e-09	6.90922e-09	82	97	97	C1	GI. muscularis (GTEx)	EpiXcan	0.994609	esophagus_muscularis	0.999981
5056	ENSG00000120925	RNF170	-0.26691	-0.0155659	0.789538	0.0152041	0.0121623	0.0689963	0.153386	28	32	32	C1	GI. muscularis (GTEx)	EpiXcan	0.994609	esophagus_muscularis	0.999981
5057	ENSG00000143126	CELSR2	0.266771	0.014538	0.789645	0.0415762	0.0663657	1.81108e-05	6.50095e-05	37	44	44	C1	GI. muscularis (GTEx)	EpiXcan	0.994609	esophagus_muscularis	0.999981
5058	ENSG00000101363	MANBAL	-0.266545	-0.0153708	0.789819	0.0544852	0.123701	1.63058e-09	9.04013e-09	10	13	13	C1	GI. muscularis (GTEx)	EpiXcan	0.994609	esophagus_muscularis	0.999981
5059	ENSG00000196378	ZNF34	0.266535	0.0086826	0.789827	0.123603	0.281832	2.14309e-22	3.09214e-21	19	28	28	C1	GI. muscularis (GTEx)	EpiXcan	0.994609	esophagus_muscularis	0.999981
5060	ENSG00000075643	MOCOS	-0.266453	-0.015753	0.78989	0.0478743	0.240046	1.54824e-18	1.76492e-17	18	22	22	C1	GI. muscularis (GTEx)	EpiXcan	0.994609	esophagus_muscularis	0.999981
5061	ENSG00000141569	TRIM65	-0.266405	-0.0130222	0.789928	0.0674917	0.155189	1.76725e-12	1.2802e-11	22	27	27	C1	GI. muscularis (GTEx)	EpiXcan	0.994609	esophagus_muscularis	0.999981
5062	ENSG00000168491	CCDC110	0.266099	0.00834886	0.790163	0.114029	0.234654	1.69541e-18	1.92486e-17	3	4	4	C1	GI. muscularis (GTEx)	EpiXcan	0.994609	esophagus_muscularis	0.999981
5063	ENSG00000099622	CIRBP	-0.266079	-0.0282301	0.790178	0.00497904	0.0109538	0.0844453	0.184022	3	3	3	C1	GI. muscularis (GTEx)	EpiXcan	0.994609	esophagus_muscularis	0.999981
5064	ENSG00000104472	CHRAC1	-0.266048	-0.0130703	0.790202	0.071859	0.315305	6.21162e-27	1.14056e-25	5	7	7	C1	GI. muscularis (GTEx)	EpiXcan	0.994609	esophagus_muscularis	0.999981
5065	ENSG00000144792	ZNF660	-0.265678	-0.00528511	0.790487	0.430959	0.455651	4.22543e-41	1.61303e-39	36	45	45	C1	GI. muscularis (GTEx)	EpiXcan	0.994609	esophagus_muscularis	0.999981
5066	ENSG00000083544	TDRD3	0.265112	0.0787159	0.790924	0.00177459	0.032507	0.00300021	0.00811133	2	3	3	C1	GI. muscularis (GTEx)	EpiXcan	0.994609	esophagus_muscularis	0.999981
5067	ENSG00000112110	MRPL18	0.263405	0.0111531	0.792238	0.082675	0.214066	3.42512e-16	3.34164e-15	30	35	35	C1	GI. muscularis (GTEx)	EpiXcan	0.994609	esophagus_muscularis	0.999981
5068	ENSG00000183569	SERHL2	-0.262814	-0.0136553	0.792694	0.195889	0.252614	1.55924e-21	2.13538e-20	30	42	42	C1	GI. muscularis (GTEx)	EpiXcan	0.994609	esophagus_muscularis	0.999981
5069	ENSG00000169299	PGM2	-0.262695	-0.00565503	0.792786	0.0579199	0.125997	1.18232e-09	6.63899e-09	23	25	25	C1	GI. muscularis (GTEx)	EpiXcan	0.994609	esophagus_muscularis	0.999981
5070	ENSG00000086475	SEPHS1	-0.262485	-0.0161107	0.792947	0.031535	0.0900421	3.99083e-07	1.72141e-06	4	4	4	C1	GI. muscularis (GTEx)	EpiXcan	0.994609	esophagus_muscularis	0.999981
5071	ENSG00000106477	CEP41	0.262465	0.00891951	0.792963	0.145142	0.0904901	3.38253e-07	1.4708e-06	97	110	110	C1	GI. muscularis (GTEx)	EpiXcan	0.994609	esophagus_muscularis	0.999981
5072	ENSG00000105854	PON2	0.262408	0.0328675	0.793007	0.0102874	0.0187276	0.024621	0.0589743	7	7	7	C1	GI. muscularis (GTEx)	EpiXcan	0.994609	esophagus_muscularis	0.999981
5073	ENSG00000166927	MS4A7	0.26221	0.0138642	0.79316	0.0847391	0.111337	5.60551e-09	2.95571e-08	22	23	23	C1	GI. muscularis (GTEx)	EpiXcan	0.994609	esophagus_muscularis	0.999981
5074	ENSG00000149679	CABLES2	-0.262183	-0.00465667	0.79318	0.258569	0.491549	5.6098e-46	2.67324e-44	49	63	63	C1	GI. muscularis (GTEx)	EpiXcan	0.994609	esophagus_muscularis	0.999981
5075	ENSG00000082684	SEMA5B	-0.262064	-0.0199389	0.793272	0.0223838	0.0594687	4.1843e-05	0.000142737	14	18	18	C1	GI. muscularis (GTEx)	EpiXcan	0.994609	esophagus_muscularis	0.999981
5076	ENSG00000109016	DHRS7B	0.261826	0.00274693	0.793456	0.0354124	0.0625236	3.00659e-05	0.00010486	12	14	14	C1	GI. muscularis (GTEx)	EpiXcan	0.994609	esophagus_muscularis	0.999981
5077	ENSG00000144369	FAM171B	0.261794	0.00814623	0.79348	0.0689588	0.122424	1.86151e-09	1.02555e-08	19	26	26	C1	GI. muscularis (GTEx)	EpiXcan	0.994609	esophagus_muscularis	0.999981
5078	ENSG00000146066	HIGD2A	0.261721	0.00964357	0.793537	0.11132	0.195974	4.18871e-15	3.75937e-14	9	9	9	C1	GI. muscularis (GTEx)	EpiXcan	0.994609	esophagus_muscularis	0.999981
5079	ENSG00000149260	CAPN5	-0.261471	-0.0115618	0.793729	0.0683039	0.0143017	0.0500246	0.113921	33	38	38	C1	GI. muscularis (GTEx)	EpiXcan	0.994609	esophagus_muscularis	0.999981
5080	ENSG00000088543	C3orf18	0.26136	0.00143013	0.793815	0.0420191	0.0231896	0.0112436	0.028403	16	20	20	C1	GI. muscularis (GTEx)	EpiXcan	0.994609	esophagus_muscularis	0.999981
5081	ENSG00000185274	GALNT17	-0.261324	-0.0218437	0.793842	0.0246613	0.186815	4.35164e-14	3.63979e-13	11	14	14	C1	GI. muscularis (GTEx)	EpiXcan	0.994609	esophagus_muscularis	0.999981
5082	ENSG00000080608	PUM3	0.26129	0.00792357	0.793869	0.0451811	0.0455991	0.000361969	0.001101	19	25	25	C1	GI. muscularis (GTEx)	EpiXcan	0.994609	esophagus_muscularis	0.999981
5083	ENSG00000163431	LMOD1	0.261207	0.024604	0.793933	0.0153326	0.0500195	0.000201813	0.000631822	11	11	11	C1	GI. muscularis (GTEx)	EpiXcan	0.994609	esophagus_muscularis	0.999981
5084	ENSG00000125945	ZNF436	0.261162	0.00664112	0.793968	0.151149	0.329296	1.8215e-26	3.23028e-25	10	11	11	C1	GI. muscularis (GTEx)	EpiXcan	0.994609	esophagus_muscularis	0.999981
5085	ENSG00000125450	NUP85	-0.261014	-0.00633725	0.794082	0.30304	0.442543	1.52773e-39	5.46009e-38	8	10	10	C1	GI. muscularis (GTEx)	EpiXcan	0.994609	esophagus_muscularis	0.999981
5086	ENSG00000153922	CHD1	-0.261006	-0.0259239	0.794088	0.0143271	0.010515	0.0924306	0.199592	6	6	6	C1	GI. muscularis (GTEx)	EpiXcan	0.994609	esophagus_muscularis	0.999981
5087	ENSG00000156875	MFSD14A	0.260647	0.0206855	0.794365	0.0119202	0.0183619	0.0245071	0.0587314	16	18	18	C1	GI. muscularis (GTEx)	EpiXcan	0.994609	esophagus_muscularis	0.999981
5088	ENSG00000131446	MGAT1	0.260166	0.0287203	0.794736	0.0179501	0.0271877	0.00610448	0.0159381	31	38	38	C1	GI. muscularis (GTEx)	EpiXcan	0.994609	esophagus_muscularis	0.999981
5089	ENSG00000198939	ZFP2	0.260165	0.0233152	0.794736	0.0133808	0.0628911	3.09326e-05	0.000107642	8	11	11	C1	GI. muscularis (GTEx)	EpiXcan	0.994609	esophagus_muscularis	0.999981
5090	ENSG00000164904	ALDH7A1	-0.259533	-0.00672525	0.795224	0.143449	0.253884	9.60312e-20	1.19485e-18	28	31	31	C1	GI. muscularis (GTEx)	EpiXcan	0.994609	esophagus_muscularis	0.999981
5091	ENSG00000185800	DMWD	-0.259412	-0.0226145	0.795318	0.0501938	0.0414838	0.000495664	0.00148381	15	19	19	C1	GI. muscularis (GTEx)	EpiXcan	0.994609	esophagus_muscularis	0.999981
5092	ENSG00000146067	FAM193B	-0.259357	-0.0338643	0.79536	0.0162974	0.0687138	9.68855e-06	3.60331e-05	15	17	17	C1	GI. muscularis (GTEx)	EpiXcan	0.994609	esophagus_muscularis	0.999981
5093	ENSG00000138594	TMOD3	-0.259339	-0.0289664	0.795374	0.0110043	0.0238818	0.00949241	0.0242326	21	26	26	C1	GI. muscularis (GTEx)	EpiXcan	0.994609	esophagus_muscularis	0.999981
5094	ENSG00000215908	CROCCP2	-0.25925	-0.0113527	0.795442	0.0618355	0.11067	9.7222e-09	4.98748e-08	48	68	68	C1	GI. muscularis (GTEx)	EpiXcan	0.994609	esophagus_muscularis	0.999981
5095	ENSG00000117450	PRDX1	0.258567	0.0130525	0.79597	0.0820018	0.128292	9.09196e-10	5.17798e-09	13	16	16	C1	GI. muscularis (GTEx)	EpiXcan	0.994609	esophagus_muscularis	0.999981
5096	ENSG00000117500	TMED5	0.258504	0.0107145	0.796018	0.0369305	0.0678861	1.14987e-05	4.23382e-05	29	34	34	C1	GI. muscularis (GTEx)	EpiXcan	0.994609	esophagus_muscularis	0.999981
5097	ENSG00000176490	DIRAS1	0.258283	0.0102803	0.796189	0.0405015	0.0330925	0.0025259	0.00689151	27	36	36	C1	GI. muscularis (GTEx)	EpiXcan	0.994609	esophagus_muscularis	0.999981
5098	ENSG00000131711	MAP1B	0.25827	0.00549864	0.796199	0.222749	0.294635	1.25493e-23	1.93843e-22	37	40	40	C1	GI. muscularis (GTEx)	EpiXcan	0.994609	esophagus_muscularis	0.999981
5099	ENSG00000268895	A1BG-AS1	-0.25789	-0.0192009	0.796492	0.0478865	0.0975125	7.84834e-08	3.67497e-07	27	36	36	C1	GI. muscularis (GTEx)	EpiXcan	0.994609	esophagus_muscularis	0.999981
5100	ENSG00000113273	ARSB	-0.257481	-0.0158881	0.796807	0.0277122	0.019988	0.0191852	0.046794	32	41	41	C1	GI. muscularis (GTEx)	EpiXcan	0.994609	esophagus_muscularis	0.999981
5101	ENSG00000225177	AL590617.2	-0.257476	-0.012677	0.796811	0.0945365	0.152913	1.49278e-11	1.00258e-10	30	35	35	C1	GI. muscularis (GTEx)	EpiXcan	0.994609	esophagus_muscularis	0.999981
5102	ENSG00000214087	ARL16	-0.257368	-0.003946	0.796895	0.476967	0.567819	5.46903e-60	5.35812e-58	29	31	31	C1	GI. muscularis (GTEx)	EpiXcan	0.994609	esophagus_muscularis	0.999981
5103	ENSG00000111144	LTA4H	0.257301	0.0105011	0.796946	0.0412039	0.0340468	0.00239353	0.00655331	48	57	57	C1	GI. muscularis (GTEx)	EpiXcan	0.994609	esophagus_muscularis	0.999981
5104	ENSG00000137944	KYAT3	0.256981	0.0058203	0.797193	0.202271	0.407456	2.72252e-35	7.52318e-34	18	20	20	C1	GI. muscularis (GTEx)	EpiXcan	0.994609	esophagus_muscularis	0.999981
5105	ENSG00000110076	NRXN2	0.256505	0.00454134	0.797561	0.10838	0.196624	2.72636e-15	2.4835e-14	8	9	9	C1	GI. muscularis (GTEx)	EpiXcan	0.994609	esophagus_muscularis	0.999981
5106	ENSG00000179698	WDR97	0.255534	0.00756432	0.79831	0.0994799	0.263069	5.18655e-21	6.94016e-20	9	12	12	C1	GI. muscularis (GTEx)	EpiXcan	0.994609	esophagus_muscularis	0.999981
5107	ENSG00000064309	CDON	0.255166	0.0231003	0.798595	0.0206902	0.0338035	0.00236573	0.00647846	47	58	58	C1	GI. muscularis (GTEx)	EpiXcan	0.994609	esophagus_muscularis	0.999981
5108	ENSG00000128973	CLN6	-0.255073	-0.0361682	0.798666	0.0361829	0.0136644	0.0532385	0.120594	33	39	39	C1	GI. muscularis (GTEx)	EpiXcan	0.994609	esophagus_muscularis	0.999981
5109	ENSG00000185808	PIGP	-0.254863	-0.00877462	0.798829	0.180758	0.521053	6.91298e-51	4.3237e-49	38	54	54	C1	GI. muscularis (GTEx)	EpiXcan	0.994609	esophagus_muscularis	0.999981
5110	ENSG00000100364	KIAA0930	0.254149	0.00653569	0.799381	0.222919	0.355612	4.71879e-30	1.02338e-28	9	13	13	C1	GI. muscularis (GTEx)	EpiXcan	0.994609	esophagus_muscularis	0.999981
5111	ENSG00000165730	STOX1	-0.254062	-0.00599143	0.799448	0.174377	0.203782	1.51112e-15	1.40951e-14	57	67	67	C1	GI. muscularis (GTEx)	EpiXcan	0.994609	esophagus_muscularis	0.999981
5112	ENSG00000160606	TLCD1	0.253773	0.023446	0.799671	0.0191175	0.020094	0.0192254	0.0468757	27	33	33	C1	GI. muscularis (GTEx)	EpiXcan	0.994609	esophagus_muscularis	0.999981
5113	ENSG00000162994	CLHC1	0.253668	0.00540977	0.799752	0.189157	0.562645	2.03349e-56	1.59158e-54	23	34	34	C1	GI. muscularis (GTEx)	EpiXcan	0.994609	esophagus_muscularis	0.999981
5114	ENSG00000257949	TEN1	0.253547	0.00560435	0.799846	0.218174	0.425647	5.0427e-38	1.64037e-36	37	43	43	C1	GI. muscularis (GTEx)	EpiXcan	0.994609	esophagus_muscularis	0.999981
5115	ENSG00000178665	ZNF713	-0.253439	-0.0117148	0.799929	0.149597	0.220949	3.09513e-17	3.22879e-16	36	42	42	C1	GI. muscularis (GTEx)	EpiXcan	0.994609	esophagus_muscularis	0.999981
5116	ENSG00000125430	HS3ST3B1	-0.253303	-0.0134229	0.800034	0.159563	0.105459	3.64063e-08	1.76123e-07	113	139	139	C1	GI. muscularis (GTEx)	EpiXcan	0.994609	esophagus_muscularis	0.999981
5117	ENSG00000167637	ZNF283	-0.253053	-0.0113029	0.800227	0.04951	0.127101	8.2575e-10	4.72002e-09	6	8	8	C1	GI. muscularis (GTEx)	EpiXcan	0.994609	esophagus_muscularis	0.999981
5118	ENSG00000105514	RAB3D	0.252864	0.00998224	0.800374	0.0841633	0.10449	2.30099e-08	1.1343e-07	58	69	69	C1	GI. muscularis (GTEx)	EpiXcan	0.994609	esophagus_muscularis	0.999981
5119	ENSG00000163145	C1QTNF7	0.25278	0.0087363	0.800439	0.179986	0.0951325	1.44521e-07	6.55826e-07	143	170	170	C1	GI. muscularis (GTEx)	EpiXcan	0.994609	esophagus_muscularis	0.999981
5120	ENSG00000074964	ARHGEF10L	0.252724	0.0202336	0.800482	0.0391699	0.0946862	2.00229e-07	8.94519e-07	11	13	13	C1	GI. muscularis (GTEx)	EpiXcan	0.994609	esophagus_muscularis	0.999981
5121	ENSG00000119446	RBM18	0.252498	0.0238375	0.800656	0.0473578	0.109875	1.42867e-08	7.18952e-08	11	15	15	C1	GI. muscularis (GTEx)	EpiXcan	0.994609	esophagus_muscularis	0.999981
5122	ENSG00000129566	TEP1	0.25209	0.0101345	0.800971	0.166538	0.0460998	0.000314276	0.000961777	79	100	100	C1	GI. muscularis (GTEx)	EpiXcan	0.994609	esophagus_muscularis	0.999981
5123	ENSG00000145476	CYP4V2	-0.251362	-0.0141211	0.801535	0.0400498	0.14219	1.08236e-10	6.68896e-10	15	20	20	C1	GI. muscularis (GTEx)	EpiXcan	0.994609	esophagus_muscularis	0.999981
5124	ENSG00000118939	UCHL3	-0.251232	-0.045567	0.801635	0.0082596	0.100429	8.26415e-08	3.85422e-07	9	11	11	C1	GI. muscularis (GTEx)	EpiXcan	0.994609	esophagus_muscularis	0.999981
5125	ENSG00000110435	PDHX	-0.251129	-0.00786478	0.801715	0.116389	0.27369	1.75487e-21	2.39626e-20	28	30	30	C1	GI. muscularis (GTEx)	EpiXcan	0.994609	esophagus_muscularis	0.999981
5126	ENSG00000090661	CERS4	-0.250942	-0.0100404	0.801859	0.12016	0.393961	4.26506e-34	1.11689e-32	12	14	14	C1	GI. muscularis (GTEx)	EpiXcan	0.994609	esophagus_muscularis	0.999981
5127	ENSG00000164296	TIGD6	-0.250633	-0.162377	0.802098	0.00030907	0.0469294	0.000252902	0.000783018	6	10	10	C1	GI. muscularis (GTEx)	EpiXcan	0.994609	esophagus_muscularis	0.999981
5128	ENSG00000119685	TTLL5	-0.250627	-0.0510794	0.802102	0.0105479	0.0376152	0.00131287	0.00371732	16	18	18	C1	GI. muscularis (GTEx)	EpiXcan	0.994609	esophagus_muscularis	0.999981
5129	ENSG00000162885	B3GALNT2	0.250484	0.020146	0.802213	0.0179688	0.0650089	2.03038e-05	7.24912e-05	7	8	8	C1	GI. muscularis (GTEx)	EpiXcan	0.994609	esophagus_muscularis	0.999981
5130	ENSG00000149716	ORAOV1	0.249953	0.0314723	0.802623	0.0218986	0.0499881	0.000147151	0.000469717	19	21	21	C1	GI. muscularis (GTEx)	EpiXcan	0.994609	esophagus_muscularis	0.999981
5131	ENSG00000163528	CHCHD4	0.249783	0.0254584	0.802756	0.0103117	0.0483323	0.000221732	0.000691402	16	20	20	C1	GI. muscularis (GTEx)	EpiXcan	0.994609	esophagus_muscularis	0.999981
5132	ENSG00000242282	AC108488.1	0.249514	0.0169005	0.802963	0.0584598	0.108766	1.67785e-08	8.37431e-08	44	50	50	C1	GI. muscularis (GTEx)	EpiXcan	0.994609	esophagus_muscularis	0.999981
5133	ENSG00000141127	PRPSAP2	0.249347	0.00580424	0.803092	0.219814	0.535181	1.98719e-52	1.31323e-50	45	56	56	C1	GI. muscularis (GTEx)	EpiXcan	0.994609	esophagus_muscularis	0.999981
5134	ENSG00000127955	GNAI1	0.248951	0.0269974	0.803399	0.0464982	0.0458737	0.000324139	0.000990012	45	48	48	C1	GI. muscularis (GTEx)	EpiXcan	0.994609	esophagus_muscularis	0.999981
5135	ENSG00000160226	C21orf2	0.248949	0.00607493	0.8034	0.214383	0.48245	1.03762e-44	4.7352e-43	7	10	10	C1	GI. muscularis (GTEx)	EpiXcan	0.994609	esophagus_muscularis	0.999981
5136	ENSG00000273270	AC090114.2	0.248858	0.00567127	0.80347	0.302148	0.518195	3.01516e-49	1.73125e-47	64	76	76	C1	GI. muscularis (GTEx)	EpiXcan	0.994609	esophagus_muscularis	0.999981
5137	ENSG00000114631	PODXL2	-0.248685	-0.0346755	0.803605	0.0130963	0.0913909	3.02592e-07	1.32396e-06	5	5	5	C1	GI. muscularis (GTEx)	EpiXcan	0.994609	esophagus_muscularis	0.999981
5138	ENSG00000152942	RAD17	-0.248532	-0.00735209	0.803723	0.207292	0.3348	2.06203e-27	3.85702e-26	12	13	13	C1	GI. muscularis (GTEx)	EpiXcan	0.994609	esophagus_muscularis	0.999981
5139	ENSG00000244482	LILRA6	-0.24847	-0.0547615	0.80377	0.00851042	0.135172	8.11156e-11	5.08697e-10	12	16	16	C1	GI. muscularis (GTEx)	EpiXcan	0.994609	esophagus_muscularis	0.999981
5140	ENSG00000139190	VAMP1	0.248313	0.00571638	0.803892	0.153532	0.212129	4.1752e-16	4.04247e-15	28	32	32	C1	GI. muscularis (GTEx)	EpiXcan	0.994609	esophagus_muscularis	0.999981
5141	ENSG00000068078	FGFR3	-0.24831	-0.00742624	0.803895	0.14351	0.316892	1.37823e-25	2.32639e-24	24	32	32	C1	GI. muscularis (GTEx)	EpiXcan	0.994609	esophagus_muscularis	0.999981
5142	ENSG00000084444	FAM234B	0.248284	0.0449159	0.803914	0.00439833	0.0525102	0.000105918	0.000344455	4	7	7	C1	GI. muscularis (GTEx)	EpiXcan	0.994609	esophagus_muscularis	0.999981
5143	ENSG00000272977	AL008721.2	0.248208	0.00824265	0.803973	0.0894704	0.501322	5.31248e-48	2.8086e-46	8	11	11	C1	GI. muscularis (GTEx)	EpiXcan	0.994609	esophagus_muscularis	0.999981
5144	ENSG00000138375	SMARCAL1	0.247918	0.00787086	0.804198	0.0584449	0.182368	7.26725e-14	5.95405e-13	14	16	16	C1	GI. muscularis (GTEx)	EpiXcan	0.994609	esophagus_muscularis	0.999981
5145	ENSG00000104517	UBR5	-0.24788	-0.0229256	0.804227	0.013169	0.0147839	0.041686	0.096389	6	6	6	C1	GI. muscularis (GTEx)	EpiXcan	0.994609	esophagus_muscularis	0.999981
5146	ENSG00000167644	C19orf33	-0.247854	-0.00393086	0.804248	0.23087	0.362043	6.03572e-30	1.29893e-28	51	62	62	C1	GI. muscularis (GTEx)	EpiXcan	0.994609	esophagus_muscularis	0.999981
5147	ENSG00000235505	AP002004.1	0.247397	0.0613301	0.804601	0.014916	0.0221765	0.0124911	0.0313172	37	44	44	C1	GI. muscularis (GTEx)	EpiXcan	0.994609	esophagus_muscularis	0.999981
5148	ENSG00000270696	AC005034.3	-0.24724	-0.00761411	0.804723	0.137692	0.229848	1.68843e-17	1.79748e-16	8	8	8	C1	GI. muscularis (GTEx)	EpiXcan	0.994609	esophagus_muscularis	0.999981
5149	ENSG00000198417	MT1F	-0.247184	-0.0134938	0.804765	0.0311541	0.0704501	9.51339e-06	3.54098e-05	21	26	26	C1	GI. muscularis (GTEx)	EpiXcan	0.994609	esophagus_muscularis	0.999981
5150	ENSG00000087302	C14orf166	0.24671	0.00403757	0.805133	0.135126	0.118187	5.33409e-09	2.81692e-08	54	66	66	C1	GI. muscularis (GTEx)	EpiXcan	0.994609	esophagus_muscularis	0.999981
5151	ENSG00000136425	CIB2	0.246498	0.0248797	0.805297	0.0180002	0.154855	5.41717e-13	4.10019e-12	24	31	31	C1	GI. muscularis (GTEx)	EpiXcan	0.994609	esophagus_muscularis	0.999981
5152	ENSG00000172716	SLFN11	0.246017	0.0354614	0.805669	0.00751454	0.0469232	0.000294044	0.000903412	4	5	5	C1	GI. muscularis (GTEx)	EpiXcan	0.994609	esophagus_muscularis	0.999981
5153	ENSG00000187513	GJA4	0.245923	0.0343177	0.805742	0.0168518	0.0111372	0.08282	0.18079	16	20	20	C1	GI. muscularis (GTEx)	EpiXcan	0.994609	esophagus_muscularis	0.999981
5154	ENSG00000184967	NOC4L	-0.245598	-0.0118598	0.805994	0.0904313	0.124694	1.20248e-09	6.74682e-09	44	61	61	C1	GI. muscularis (GTEx)	EpiXcan	0.994609	esophagus_muscularis	0.999981
5155	ENSG00000225190	PLEKHM1	-0.245536	-0.0137874	0.806041	0.167347	0.0545864	9.25495e-05	0.000302877	71	81	81	C1	GI. muscularis (GTEx)	EpiXcan	0.994609	esophagus_muscularis	0.999981
5156	ENSG00000249673	NOP14-AS1	0.245532	0.0135775	0.806044	0.027443	0.0537999	0.000103339	0.000336536	9	13	13	C1	GI. muscularis (GTEx)	EpiXcan	0.994609	esophagus_muscularis	0.999981
5157	ENSG00000128052	KDR	0.24526	0.0184493	0.806255	0.0294507	0.0787516	1.9639e-06	7.89053e-06	38	49	49	C1	GI. muscularis (GTEx)	EpiXcan	0.994609	esophagus_muscularis	0.999981
5158	ENSG00000070950	RAD18	-0.245155	-0.00974965	0.806336	0.104234	0.252312	2.1909e-20	2.83683e-19	37	44	44	C1	GI. muscularis (GTEx)	EpiXcan	0.994609	esophagus_muscularis	0.999981
5159	ENSG00000145936	KCNMB1	-0.244912	-0.0222072	0.806524	0.058121	0.085581	7.56666e-07	3.17202e-06	39	44	44	C1	GI. muscularis (GTEx)	EpiXcan	0.994609	esophagus_muscularis	0.999981
5160	ENSG00000112425	EPM2A	-0.244746	-0.0151442	0.806653	0.0918774	0.153323	1.5863e-11	1.06285e-10	43	50	50	C1	GI. muscularis (GTEx)	EpiXcan	0.994609	esophagus_muscularis	0.999981
5161	ENSG00000141639	MAPK4	-0.24442	-0.017853	0.806906	0.0248769	0.0119377	0.0663826	0.14814	35	43	43	C1	GI. muscularis (GTEx)	EpiXcan	0.994609	esophagus_muscularis	0.999981
5162	ENSG00000268225	AC010487.1	0.24434	0.0092293	0.806968	0.13961	0.254252	1.02171e-19	1.26898e-18	68	81	81	C1	GI. muscularis (GTEx)	EpiXcan	0.994609	esophagus_muscularis	0.999981
5163	ENSG00000198015	MRPL42	-0.243434	-0.00773451	0.807669	0.0972671	0.430453	2.06362e-38	6.88366e-37	21	28	28	C1	GI. muscularis (GTEx)	EpiXcan	0.994609	esophagus_muscularis	0.999981
5164	ENSG00000105700	KXD1	-0.243081	-0.0228553	0.807942	0.0121546	0.0233329	0.0109324	0.0276716	21	34	34	C1	GI. muscularis (GTEx)	EpiXcan	0.994609	esophagus_muscularis	0.999981
5165	ENSG00000196267	ZNF836	-0.242688	-0.0144303	0.808247	0.0207171	0.0345068	0.00187954	0.00522363	20	25	25	C1	GI. muscularis (GTEx)	EpiXcan	0.994609	esophagus_muscularis	0.999981
5166	ENSG00000175224	ATG13	-0.241944	-0.0152815	0.808824	0.0277334	0.0617918	3.37614e-05	0.000116847	12	13	13	C1	GI. muscularis (GTEx)	EpiXcan	0.994609	esophagus_muscularis	0.999981
5167	ENSG00000166847	DCTN5	0.241209	0.00566628	0.809393	0.151957	0.273328	2.19604e-21	2.98704e-20	33	38	38	C1	GI. muscularis (GTEx)	EpiXcan	0.994609	esophagus_muscularis	0.999981
5168	ENSG00000261655	AC100803.2	0.241161	0.00520951	0.80943	0.287975	0.256528	8.13253e-20	1.01729e-18	105	128	128	C1	GI. muscularis (GTEx)	EpiXcan	0.994609	esophagus_muscularis	0.999981
5169	ENSG00000165983	PTER	0.241115	0.0103328	0.809466	0.125296	0.363079	4.92385e-30	1.0662e-28	21	26	26	C1	GI. muscularis (GTEx)	EpiXcan	0.994609	esophagus_muscularis	0.999981
5170	ENSG00000182952	HMGN4	-0.240486	-0.0211574	0.809953	0.0159156	0.0689126	1.01434e-05	3.76149e-05	9	11	11	C1	GI. muscularis (GTEx)	EpiXcan	0.994609	esophagus_muscularis	0.999981
5171	ENSG00000165097	KDM1B	-0.240471	-0.00925731	0.809965	0.0676935	0.0183795	0.0257937	0.0615726	55	67	67	C1	GI. muscularis (GTEx)	EpiXcan	0.994609	esophagus_muscularis	0.999981
5172	ENSG00000188921	HACD4	-0.240356	-0.0206178	0.810054	0.0212102	0.102753	4.38012e-08	2.10156e-07	24	28	28	C1	GI. muscularis (GTEx)	EpiXcan	0.994609	esophagus_muscularis	0.999981
5173	ENSG00000125741	OPA3	0.240236	0.012522	0.810147	0.0164464	0.0239356	0.0104192	0.0264253	11	13	13	C1	GI. muscularis (GTEx)	EpiXcan	0.994609	esophagus_muscularis	0.999981
5174	ENSG00000162616	DNAJB4	-0.240033	-0.0208589	0.810305	0.0331583	0.0800323	1.72851e-06	6.98887e-06	14	17	17	C1	GI. muscularis (GTEx)	EpiXcan	0.994609	esophagus_muscularis	0.999981
5175	ENSG00000070614	NDST1	-0.239876	-0.0121971	0.810426	0.0479491	0.0207146	0.0173253	0.042554	47	53	53	C1	GI. muscularis (GTEx)	EpiXcan	0.994609	esophagus_muscularis	0.999981
5176	ENSG00000099337	KCNK6	-0.239834	-0.036508	0.810459	0.0137887	0.0225001	0.0126748	0.0317608	5	6	6	C1	GI. muscularis (GTEx)	EpiXcan	0.994609	esophagus_muscularis	0.999981
5177	ENSG00000122687	MRM2	0.239612	0.00833858	0.810631	0.144312	0.193117	6.36968e-15	5.6196e-14	30	34	34	C1	GI. muscularis (GTEx)	EpiXcan	0.994609	esophagus_muscularis	0.999981
5178	ENSG00000153446	C16orf89	-0.239466	-0.00783691	0.810744	0.12108	0.333401	2.00851e-27	3.76192e-26	10	12	12	C1	GI. muscularis (GTEx)	EpiXcan	0.994609	esophagus_muscularis	0.999981
5179	ENSG00000138036	DYNC2LI1	0.239117	0.00629699	0.811015	0.136959	0.111874	7.24077e-09	3.76552e-08	42	52	52	C1	GI. muscularis (GTEx)	EpiXcan	0.994609	esophagus_muscularis	0.999981
5180	ENSG00000140534	TICRR	0.238871	0.0235427	0.811205	0.0135959	0.0367477	0.00117813	0.00335958	9	12	12	C1	GI. muscularis (GTEx)	EpiXcan	0.994609	esophagus_muscularis	0.999981
5181	ENSG00000140876	NUDT7	0.238821	0.0165268	0.811245	0.0329289	0.120239	3.89459e-09	2.07622e-08	15	23	23	C1	GI. muscularis (GTEx)	EpiXcan	0.994609	esophagus_muscularis	0.999981
5182	ENSG00000171747	LGALS4	0.238651	0.0181709	0.811376	0.0275061	0.0179164	0.0279424	0.0663363	13	13	13	C1	GI. muscularis (GTEx)	EpiXcan	0.994609	esophagus_muscularis	0.999981
5183	ENSG00000204178	TMEM57	0.23841	0.0236042	0.811563	0.0151079	0.0808399	1.91043e-06	7.68228e-06	23	35	35	C1	GI. muscularis (GTEx)	EpiXcan	0.994609	esophagus_muscularis	0.999981
5184	ENSG00000169727	GPS1	0.238169	0.0300021	0.81175	0.00944193	0.0497435	0.000155464	0.000494676	7	10	10	C1	GI. muscularis (GTEx)	EpiXcan	0.994609	esophagus_muscularis	0.999981
5185	ENSG00000182087	TMEM259	0.238133	0.00993914	0.811778	0.0752523	0.153768	2.45024e-12	1.74875e-11	21	28	28	C1	GI. muscularis (GTEx)	EpiXcan	0.994609	esophagus_muscularis	0.999981
5186	ENSG00000074211	PPP2R2C	0.237925	0.00626795	0.811939	0.233398	0.380841	1.42704e-33	3.66168e-32	24	27	27	C1	GI. muscularis (GTEx)	EpiXcan	0.994609	esophagus_muscularis	0.999981
5187	ENSG00000100246	DNAL4	-0.237785	-0.0104824	0.812048	0.0193619	0.0465801	0.000362969	0.00110356	14	18	18	C1	GI. muscularis (GTEx)	EpiXcan	0.994609	esophagus_muscularis	0.999981
5188	ENSG00000178163	ZNF518B	-0.237728	-0.0139712	0.812092	0.0545348	0.14141	6.6083e-11	4.18735e-10	22	27	27	C1	GI. muscularis (GTEx)	EpiXcan	0.994609	esophagus_muscularis	0.999981
5189	ENSG00000143409	MINDY1	0.237616	0.0116184	0.812179	0.0500547	0.0537328	0.000115204	0.000373355	32	36	36	C1	GI. muscularis (GTEx)	EpiXcan	0.994609	esophagus_muscularis	0.999981
5190	ENSG00000239697	TNFSF12	0.237575	0.0104297	0.812211	0.0935944	0.178126	1.29186e-13	1.03659e-12	11	12	12	C1	GI. muscularis (GTEx)	EpiXcan	0.994609	esophagus_muscularis	0.999981
5191	ENSG00000089057	SLC23A2	0.237553	-0.000262902	0.812227	0.0237055	0.015214	0.0434683	0.100196	23	26	26	C1	GI. muscularis (GTEx)	EpiXcan	0.994609	esophagus_muscularis	0.999981
5192	ENSG00000268205	AC005261.2	0.237162	0.00808061	0.812531	0.0896189	0.030513	0.00368027	0.00983231	66	82	82	C1	GI. muscularis (GTEx)	EpiXcan	0.994609	esophagus_muscularis	0.999981
5193	ENSG00000162642	C1orf52	-0.23671	-0.00331765	0.812882	0.0414089	0.09526	1.83222e-07	8.21156e-07	7	8	8	C1	GI. muscularis (GTEx)	EpiXcan	0.994609	esophagus_muscularis	0.999981
5194	ENSG00000074695	LMAN1	-0.236532	-0.0261311	0.81302	0.0100787	0.0673519	1.05894e-05	3.9165e-05	19	26	26	C1	GI. muscularis (GTEx)	EpiXcan	0.994609	esophagus_muscularis	0.999981
5195	ENSG00000183828	NUDT14	-0.236235	-0.0252133	0.81325	0.0297667	0.0580641	5.41353e-05	0.000182273	20	33	33	C1	GI. muscularis (GTEx)	EpiXcan	0.994609	esophagus_muscularis	0.999981
5196	ENSG00000163827	LRRC2	-0.236163	-0.00395369	0.813306	0.0561125	0.0756442	1.82229e-06	7.34473e-06	43	57	57	C1	GI. muscularis (GTEx)	EpiXcan	0.994609	esophagus_muscularis	0.999981
5197	ENSG00000078269	SYNJ2	-0.23613	-0.011886	0.813332	0.0733609	0.196908	1.92303e-15	1.78068e-14	12	14	14	C1	GI. muscularis (GTEx)	EpiXcan	0.994609	esophagus_muscularis	0.999981
5198	ENSG00000175287	PHYHD1	0.235718	0.00688945	0.813651	0.235163	0.355961	4.35465e-30	9.4587e-29	12	13	13	C1	GI. muscularis (GTEx)	EpiXcan	0.994609	esophagus_muscularis	0.999981
5199	ENSG00000055483	USP36	0.235479	0.00719676	0.813837	0.1368	0.224911	1.94296e-17	2.05441e-16	13	13	13	C1	GI. muscularis (GTEx)	EpiXcan	0.994609	esophagus_muscularis	0.999981
5200	ENSG00000113141	IK	0.235172	0.0032871	0.814075	0.14251	0.214709	7.42607e-17	7.572e-16	29	35	35	C1	GI. muscularis (GTEx)	EpiXcan	0.994609	esophagus_muscularis	0.999981
5201	ENSG00000171608	PIK3CD	-0.23451	-0.0198386	0.814589	0.0144935	0.0937173	2.54774e-07	1.12386e-06	7	10	10	C1	GI. muscularis (GTEx)	EpiXcan	0.994609	esophagus_muscularis	0.999981
5202	ENSG00000131748	STARD3	-0.234458	0.00258837	0.814629	0.0197657	0.0154303	0.0405471	0.0939726	10	12	12	C1	GI. muscularis (GTEx)	EpiXcan	0.994609	esophagus_muscularis	0.999981
5203	ENSG00000105576	TNPO2	-0.234238	-0.0348894	0.8148	0.0061001	0.0450697	0.000358575	0.00109115	1	2	2	C1	GI. muscularis (GTEx)	EpiXcan	0.994609	esophagus_muscularis	0.999981
5204	ENSG00000108883	EFTUD2	-0.234188	-0.00633195	0.814839	0.121368	0.349252	5.3461e-29	1.09501e-27	20	27	27	C1	GI. muscularis (GTEx)	EpiXcan	0.994609	esophagus_muscularis	0.999981
5205	ENSG00000106823	ECM2	0.234114	0.0222256	0.814897	0.0196475	0.0195466	0.0218343	0.0527502	20	23	23	C1	GI. muscularis (GTEx)	EpiXcan	0.994609	esophagus_muscularis	0.999981
5206	ENSG00000133985	TTC9	-0.234054	-0.00809971	0.814943	0.105324	0.21723	6.68217e-17	6.83337e-16	23	26	26	C1	GI. muscularis (GTEx)	EpiXcan	0.994609	esophagus_muscularis	0.999981
5207	ENSG00000111731	C2CD5	0.233905	0.00679113	0.815059	0.0373463	0.0804449	1.03834e-06	4.29247e-06	10	10	10	C1	GI. muscularis (GTEx)	EpiXcan	0.994609	esophagus_muscularis	0.999981
5208	ENSG00000130348	QRSL1	-0.233904	-0.00457834	0.815059	0.251595	0.415322	4.61991e-36	1.34006e-34	16	17	17	C1	GI. muscularis (GTEx)	EpiXcan	0.994609	esophagus_muscularis	0.999981
5209	ENSG00000143669	LYST	0.233873	0.020902	0.815083	0.0278578	0.0789218	1.86256e-06	7.50056e-06	14	19	19	C1	GI. muscularis (GTEx)	EpiXcan	0.994609	esophagus_muscularis	0.999981
5210	ENSG00000105053	VRK3	0.233869	0.173199	0.815087	0.000188006	0.0550004	8.45769e-05	0.000278281	8	10	10	C1	GI. muscularis (GTEx)	EpiXcan	0.994609	esophagus_muscularis	0.999981
5211	ENSG00000163520	FBLN2	0.233829	0.00696707	0.815118	0.0673507	0.0235659	0.0115307	0.0290652	39	48	48	C1	GI. muscularis (GTEx)	EpiXcan	0.994609	esophagus_muscularis	0.999981
5212	ENSG00000152926	ZNF117	0.233557	0.000970813	0.815329	0.317208	0.405524	4.34788e-36	1.26377e-34	47	55	55	C1	GI. muscularis (GTEx)	EpiXcan	0.994609	esophagus_muscularis	0.999981
5213	ENSG00000163545	NUAK2	0.233445	0.0179805	0.815416	0.0278676	0.0208476	0.0176466	0.0432824	28	35	35	C1	GI. muscularis (GTEx)	EpiXcan	0.994609	esophagus_muscularis	0.999981
5214	ENSG00000175220	ARHGAP1	-0.233376	-0.0247855	0.81547	0.0143196	0.0646462	1.58805e-05	5.74009e-05	21	29	29	C1	GI. muscularis (GTEx)	EpiXcan	0.994609	esophagus_muscularis	0.999981
5215	ENSG00000167196	FBXO22	-0.23333	-0.00729315	0.815505	0.0876869	0.138409	6.6493e-11	4.21143e-10	22	25	25	C1	GI. muscularis (GTEx)	EpiXcan	0.994609	esophagus_muscularis	0.999981
5216	ENSG00000198208	RPS6KL1	-0.233006	-0.0132788	0.815757	0.0397152	0.207087	3.69077e-16	3.5933e-15	4	7	7	C1	GI. muscularis (GTEx)	EpiXcan	0.994609	esophagus_muscularis	0.999981
5217	ENSG00000272316	AL021368.2	-0.233005	-0.0064833	0.815758	0.167694	0.298515	4.6259e-24	7.24121e-23	52	61	61	C1	GI. muscularis (GTEx)	EpiXcan	0.994609	esophagus_muscularis	0.999981
5218	ENSG00000072042	RDH11	-0.232773	-0.0397202	0.815938	0.00712339	0.0139594	0.0526104	0.119306	7	7	7	C1	GI. muscularis (GTEx)	EpiXcan	0.994609	esophagus_muscularis	0.999981
5219	ENSG00000112186	CAP2	0.232486	0.0298931	0.816161	0.0264357	0.0164497	0.0350042	0.0818575	23	29	29	C1	GI. muscularis (GTEx)	EpiXcan	0.994609	esophagus_muscularis	0.999981
5220	ENSG00000196878	LAMB3	-0.232306	-0.0657009	0.8163	0.0014457	0.0151332	0.0425241	0.0981973	1	1	1	C1	GI. muscularis (GTEx)	EpiXcan	0.994609	esophagus_muscularis	0.999981
5221	ENSG00000122376	FAM35A	-0.23221	-0.0210083	0.816375	0.0142184	0.0177583	0.0264904	0.0631174	17	20	20	C1	GI. muscularis (GTEx)	EpiXcan	0.994609	esophagus_muscularis	0.999981
5222	ENSG00000007376	RPUSD1	0.232164	0.0177066	0.816411	0.0604826	0.0466985	0.00033826	0.00103202	41	54	54	C1	GI. muscularis (GTEx)	EpiXcan	0.994609	esophagus_muscularis	0.999981
5223	ENSG00000177628	GBA	0.232051	0.0151799	0.816498	0.0322332	0.0491845	0.000200739	0.000628741	20	25	25	C1	GI. muscularis (GTEx)	EpiXcan	0.994609	esophagus_muscularis	0.999981
5224	ENSG00000136146	MED4	0.231876	0.0140231	0.816634	0.0155345	0.0100409	0.0990189	0.212118	14	17	17	C1	GI. muscularis (GTEx)	EpiXcan	0.994609	esophagus_muscularis	0.999981
5225	ENSG00000173175	ADCY5	-0.231849	-0.0266074	0.816655	0.033005	0.0637177	2.36796e-05	8.37756e-05	32	36	36	C1	GI. muscularis (GTEx)	EpiXcan	0.994609	esophagus_muscularis	0.999981
5226	ENSG00000254429	AP001972.1	0.231708	0.0495494	0.816765	0.00460222	0.0279626	0.0057602	0.0150842	7	8	8	C1	GI. muscularis (GTEx)	EpiXcan	0.994609	esophagus_muscularis	0.999981
5227	ENSG00000149289	ZC3H12C	0.231151	0.0393845	0.817197	0.00521237	0.0301292	0.00382032	0.010187	3	3	3	C1	GI. muscularis (GTEx)	EpiXcan	0.994609	esophagus_muscularis	0.999981
5228	ENSG00000165943	MOAP1	-0.23084	0.00658093	0.817439	0.0830459	0.016229	0.0358085	0.0836128	73	87	87	C1	GI. muscularis (GTEx)	EpiXcan	0.994609	esophagus_muscularis	0.999981
5229	ENSG00000198468	FLVCR1-AS1	0.230283	0.00700551	0.817872	0.27743	0.58619	9.20771e-61	9.48529e-59	68	83	83	C1	GI. muscularis (GTEx)	EpiXcan	0.994609	esophagus_muscularis	0.999981
5230	ENSG00000213977	TAX1BP3	-0.230187	-0.0166112	0.817946	0.0332528	0.0514985	0.000163786	0.00051915	39	47	47	C1	GI. muscularis (GTEx)	EpiXcan	0.994609	esophagus_muscularis	0.999981
5231	ENSG00000102738	MRPS31	0.230175	0.01874	0.817956	0.0265616	0.0141932	0.0475825	0.10882	26	31	31	C1	GI. muscularis (GTEx)	EpiXcan	0.994609	esophagus_muscularis	0.999981
5232	ENSG00000137857	DUOX1	-0.229607	-0.00872124	0.818398	0.0610752	0.0773582	3.19761e-06	1.25381e-05	16	19	19	C1	GI. muscularis (GTEx)	EpiXcan	0.994609	esophagus_muscularis	0.999981
5233	ENSG00000185760	KCNQ5	-0.229552	-0.0175589	0.81844	0.0636828	0.125345	1.13996e-09	6.41143e-09	29	35	35	C1	GI. muscularis (GTEx)	EpiXcan	0.994609	esophagus_muscularis	0.999981
5234	ENSG00000185436	IFNLR1	0.229542	0.00463183	0.818447	0.248003	0.387928	4.22996e-33	1.05448e-31	24	27	27	C1	GI. muscularis (GTEx)	EpiXcan	0.994609	esophagus_muscularis	0.999981
5235	ENSG00000249437	NAIP	0.229461	0.0147372	0.818511	0.0891993	0.0644808	1.83031e-05	6.56493e-05	47	54	54	C1	GI. muscularis (GTEx)	EpiXcan	0.994609	esophagus_muscularis	0.999981
5236	ENSG00000242193	AL359075.1	0.228884	0.00851966	0.818959	0.116246	0.196959	5.30919e-15	4.72865e-14	28	34	34	C1	GI. muscularis (GTEx)	EpiXcan	0.994609	esophagus_muscularis	0.999981
5237	ENSG00000109736	MFSD10	-0.228804	-0.0105806	0.819021	0.13151	0.0431307	0.000502148	0.00150162	67	78	78	C1	GI. muscularis (GTEx)	EpiXcan	0.994609	esophagus_muscularis	0.999981
5238	ENSG00000101639	CEP192	-0.228538	-0.00556592	0.819228	0.224948	0.599251	3.97256e-65	5.20145e-63	22	30	30	C1	GI. muscularis (GTEx)	EpiXcan	0.994609	esophagus_muscularis	0.999981
5239	ENSG00000179954	SSC5D	0.22851	0.0085722	0.81925	0.0741177	0.309264	1.0868e-24	1.76023e-23	20	33	33	C1	GI. muscularis (GTEx)	EpiXcan	0.994609	esophagus_muscularis	0.999981
5240	ENSG00000204947	ZNF425	0.228397	0.00978033	0.819337	0.0624593	0.185346	1.46468e-14	1.26746e-13	9	12	12	C1	GI. muscularis (GTEx)	EpiXcan	0.994609	esophagus_muscularis	0.999981
5241	ENSG00000149554	CHEK1	0.228312	0.0100072	0.819404	0.0912183	0.15965	4.96346e-12	3.4476e-11	36	43	43	C1	GI. muscularis (GTEx)	EpiXcan	0.994609	esophagus_muscularis	0.999981
5242	ENSG00000150456	EEF1AKMT1	-0.22808	-0.0469907	0.819584	0.00301448	0.0357104	0.00181383	0.00505002	2	3	3	C1	GI. muscularis (GTEx)	EpiXcan	0.994609	esophagus_muscularis	0.999981
5243	ENSG00000151461	UPF2	-0.227931	-0.0325433	0.8197	0.00723492	0.0636016	2.34443e-05	8.30059e-05	1	1	1	C1	GI. muscularis (GTEx)	EpiXcan	0.994609	esophagus_muscularis	0.999981
5244	ENSG00000184203	PPP1R2	-0.227328	-0.00362617	0.820168	0.325667	0.445091	6.68069e-40	2.42478e-38	32	38	38	C1	GI. muscularis (GTEx)	EpiXcan	0.994609	esophagus_muscularis	0.999981
5245	ENSG00000141279	NPEPPS	0.227226	0.0143627	0.820248	0.0511354	0.0793356	1.47083e-06	5.97806e-06	31	34	34	C1	GI. muscularis (GTEx)	EpiXcan	0.994609	esophagus_muscularis	0.999981
5246	ENSG00000140511	HAPLN3	-0.227196	-0.012497	0.820272	0.0449592	0.120069	2.75732e-09	1.49324e-08	6	7	7	C1	GI. muscularis (GTEx)	EpiXcan	0.994609	esophagus_muscularis	0.999981
5247	ENSG00000186417	GLDN	0.227171	0.0127552	0.820291	0.01965	0.0613562	3.55734e-05	0.000122694	6	7	7	C1	GI. muscularis (GTEx)	EpiXcan	0.994609	esophagus_muscularis	0.999981
5248	ENSG00000081052	COL4A4	-0.227029	-0.0294955	0.820401	0.0100239	0.0633112	1.95354e-05	6.98369e-05	17	22	22	C1	GI. muscularis (GTEx)	EpiXcan	0.994609	esophagus_muscularis	0.999981
5249	ENSG00000006652	IFRD1	-0.226806	-0.0098194	0.820574	0.0742438	0.227498	8.1044e-18	8.80176e-17	15	21	21	C1	GI. muscularis (GTEx)	EpiXcan	0.994609	esophagus_muscularis	0.999981
5250	ENSG00000197083	ZNF300P1	-0.226785	-0.00391633	0.820591	0.554222	0.67497	4.9849e-83	2.25285e-80	48	54	54	C1	GI. muscularis (GTEx)	EpiXcan	0.994609	esophagus_muscularis	0.999981
5251	ENSG00000169359	SLC33A1	-0.226614	-0.00271844	0.820724	0.0525546	0.0911452	3.01808e-07	1.32094e-06	38	43	43	C1	GI. muscularis (GTEx)	EpiXcan	0.994609	esophagus_muscularis	0.999981
5252	ENSG00000104043	ATP8B4	-0.226399	-0.0144583	0.820891	0.0328251	0.0243142	0.0085206	0.0218914	15	16	16	C1	GI. muscularis (GTEx)	EpiXcan	0.994609	esophagus_muscularis	0.999981
5253	ENSG00000273151	AC073957.3	0.226385	0.0116562	0.820902	0.0731634	0.073731	5.90788e-06	2.24978e-05	30	34	34	C1	GI. muscularis (GTEx)	EpiXcan	0.994609	esophagus_muscularis	0.999981
5254	ENSG00000173145	NOC3L	0.226318	0.00803618	0.820954	0.136506	0.192781	6.13059e-15	5.41548e-14	27	29	29	C1	GI. muscularis (GTEx)	EpiXcan	0.994609	esophagus_muscularis	0.999981
5255	ENSG00000251022	THAP9-AS1	0.226143	0.00834672	0.82109	0.140465	0.235993	4.38473e-18	4.88703e-17	18	22	22	C1	GI. muscularis (GTEx)	EpiXcan	0.994609	esophagus_muscularis	0.999981
5256	ENSG00000077063	CTTNBP2	0.226117	0.0196215	0.82111	0.0144173	0.0142998	0.0496386	0.113116	12	15	15	C1	GI. muscularis (GTEx)	EpiXcan	0.994609	esophagus_muscularis	0.999981
5257	ENSG00000037474	NSUN2	-0.225923	-0.00892341	0.821262	0.0722887	0.419729	1.17227e-36	3.5018e-35	30	40	40	C1	GI. muscularis (GTEx)	EpiXcan	0.994609	esophagus_muscularis	0.999981
5258	ENSG00000103811	CTSH	-0.225824	-0.0034854	0.821339	0.281264	0.481477	1.75059e-44	7.88608e-43	33	36	36	C1	GI. muscularis (GTEx)	EpiXcan	0.994609	esophagus_muscularis	0.999981
5259	ENSG00000099624	ATP5D	0.225608	0.03897	0.821506	0.00493153	0.0271875	0.00642235	0.0167306	2	2	2	C1	GI. muscularis (GTEx)	EpiXcan	0.994609	esophagus_muscularis	0.999981
5260	ENSG00000100014	SPECC1L	-0.224671	-0.0410866	0.822235	0.00224881	0.0275997	0.00586491	0.0153441	3	4	4	C1	GI. muscularis (GTEx)	EpiXcan	0.994609	esophagus_muscularis	0.999981
5261	ENSG00000220848	RPS18P9	-0.224398	-0.00903175	0.822448	0.0387994	0.107722	2.11469e-08	1.04651e-07	9	9	9	C1	GI. muscularis (GTEx)	EpiXcan	0.994609	esophagus_muscularis	0.999981
5262	ENSG00000072110	ACTN1	-0.224042	-0.0253518	0.822724	0.00667774	0.0155619	0.0400266	0.0928277	5	5	5	C1	GI. muscularis (GTEx)	EpiXcan	0.994609	esophagus_muscularis	0.999981
5263	ENSG00000164342	TLR3	-0.223817	-0.040759	0.8229	0.00355699	0.0126465	0.0643627	0.143884	1	1	1	C1	GI. muscularis (GTEx)	EpiXcan	0.994609	esophagus_muscularis	0.999981
5264	ENSG00000188747	NOXA1	0.223801	0.00976398	0.822912	0.104719	0.275125	1.17521e-21	1.61894e-20	20	24	24	C1	GI. muscularis (GTEx)	EpiXcan	0.994609	esophagus_muscularis	0.999981
5265	ENSG00000129534	MIS18BP1	-0.223678	-0.01163	0.823008	0.0948365	0.164956	1.36499e-13	1.09153e-12	18	22	22	C1	GI. muscularis (GTEx)	EpiXcan	0.994609	esophagus_muscularis	0.999981
5266	ENSG00000174437	ATP2A2	0.223527	0.00759186	0.823126	0.0793342	0.130211	6.73368e-10	3.87428e-09	19	20	20	C1	GI. muscularis (GTEx)	EpiXcan	0.994609	esophagus_muscularis	0.999981
5267	ENSG00000183255	PTTG1IP	-0.223421	-0.00732188	0.823208	0.201681	0.365585	5.1482e-32	1.23082e-30	14	17	17	C1	GI. muscularis (GTEx)	EpiXcan	0.994609	esophagus_muscularis	0.999981
5268	ENSG00000156136	DCK	-0.223317	-0.0119785	0.823289	0.0631745	0.083808	3.34501e-07	1.45539e-06	13	13	13	C1	GI. muscularis (GTEx)	EpiXcan	0.994609	esophagus_muscularis	0.999981
5269	ENSG00000133027	PEMT	0.223293	0.0288703	0.823307	0.0102229	0.0335723	0.00221441	0.00609387	25	31	31	C1	GI. muscularis (GTEx)	EpiXcan	0.994609	esophagus_muscularis	0.999981
5270	ENSG00000262877	AC110285.2	0.223039	0.00445693	0.823505	0.397826	0.612444	2.92969e-66	4.06385e-64	36	45	45	C1	GI. muscularis (GTEx)	EpiXcan	0.994609	esophagus_muscularis	0.999981
5271	ENSG00000185946	RNPC3	0.223005	0.014374	0.823532	0.018592	0.0270636	0.00683406	0.0177635	17	17	17	C1	GI. muscularis (GTEx)	EpiXcan	0.994609	esophagus_muscularis	0.999981
5272	ENSG00000151746	BICD1	-0.222893	-0.00803059	0.823619	0.0980071	0.154243	8.70466e-12	5.94889e-11	17	18	18	C1	GI. muscularis (GTEx)	EpiXcan	0.994609	esophagus_muscularis	0.999981
5273	ENSG00000261428	AC097461.1	0.222709	0.00501134	0.823762	0.213993	0.358502	7.71247e-30	1.64212e-28	12	14	14	C1	GI. muscularis (GTEx)	EpiXcan	0.994609	esophagus_muscularis	0.999981
5274	ENSG00000010292	NCAPD2	-0.222655	-0.0201147	0.823804	0.0292759	0.0827903	1.21833e-06	4.99232e-06	18	22	22	C1	GI. muscularis (GTEx)	EpiXcan	0.994609	esophagus_muscularis	0.999981
5275	ENSG00000174501	ANKRD36C	-0.222636	-0.00553145	0.823819	0.0165597	0.0367213	0.00157056	0.004406	10	12	12	C1	GI. muscularis (GTEx)	EpiXcan	0.994609	esophagus_muscularis	0.999981
5276	ENSG00000118096	IFT46	0.222529	0.00672825	0.823902	0.0912256	0.159309	3.22499e-12	2.27962e-11	35	39	39	C1	GI. muscularis (GTEx)	EpiXcan	0.994609	esophagus_muscularis	0.999981
5277	ENSG00000055163	CYFIP2	-0.22252	-0.0058218	0.823909	0.157949	0.324755	7.13005e-27	1.30068e-25	11	13	13	C1	GI. muscularis (GTEx)	EpiXcan	0.994609	esophagus_muscularis	0.999981
5278	ENSG00000107185	RGP1	-0.222459	-0.0273437	0.823956	0.00656442	0.0139545	0.0501262	0.114097	5	6	6	C1	GI. muscularis (GTEx)	EpiXcan	0.994609	esophagus_muscularis	0.999981
5279	ENSG00000181555	SETD2	-0.221875	-0.0229864	0.824411	0.0240978	0.0551568	8.7661e-05	0.000287686	17	20	20	C1	GI. muscularis (GTEx)	EpiXcan	0.994609	esophagus_muscularis	0.999981
5280	ENSG00000169031	COL4A3	0.221449	0.0627001	0.824743	0.00253405	0.102698	2.41459e-08	1.18821e-07	4	7	7	C1	GI. muscularis (GTEx)	EpiXcan	0.994609	esophagus_muscularis	0.999981
5281	ENSG00000104450	SPAG1	-0.221419	-0.0161148	0.824766	0.0376514	0.0610261	3.52139e-05	0.000121574	15	17	17	C1	GI. muscularis (GTEx)	EpiXcan	0.994609	esophagus_muscularis	0.999981
5282	ENSG00000204632	HLA-G	-0.221122	-0.00833105	0.824997	0.0495599	0.167857	1.17906e-12	8.6712e-12	29	41	41	C1	GI. muscularis (GTEx)	EpiXcan	0.994609	esophagus_muscularis	0.999981
5283	ENSG00000188738	FSIP2	-0.221041	-0.00949243	0.82506	0.0564256	0.0393159	0.000898573	0.00260211	13	14	14	C1	GI. muscularis (GTEx)	EpiXcan	0.994609	esophagus_muscularis	0.999981
5284	ENSG00000163815	CLEC3B	0.220931	-0.00272153	0.825146	0.0276282	0.0750037	3.96552e-06	1.54111e-05	30	40	40	C1	GI. muscularis (GTEx)	EpiXcan	0.994609	esophagus_muscularis	0.999981
5285	ENSG00000104093	DMXL2	-0.220893	0.000801765	0.825176	0.144561	0.164701	1.77337e-12	1.28397e-11	69	76	76	C1	GI. muscularis (GTEx)	EpiXcan	0.994609	esophagus_muscularis	0.999981
5286	ENSG00000219481	NBPF1	0.220213	0.0134922	0.825705	0.0402973	0.158982	2.96433e-12	2.10067e-11	52	70	70	C1	GI. muscularis (GTEx)	EpiXcan	0.994609	esophagus_muscularis	0.999981
5287	ENSG00000108963	DPH1	0.219875	0.0075296	0.825969	0.0952342	0.0763777	3.46321e-06	1.3519e-05	38	46	46	C1	GI. muscularis (GTEx)	EpiXcan	0.994609	esophagus_muscularis	0.999981
5288	ENSG00000163795	ZNF513	0.219398	0.0141225	0.82634	0.0334288	0.0335293	0.00259269	0.00705861	34	40	40	C1	GI. muscularis (GTEx)	EpiXcan	0.994609	esophagus_muscularis	0.999981
5289	ENSG00000204084	INPP5B	-0.219232	-0.00377236	0.826469	0.291914	0.39679	1.26286e-33	3.25234e-32	84	100	100	C1	GI. muscularis (GTEx)	EpiXcan	0.994609	esophagus_muscularis	0.999981
5290	ENSG00000240291	AL450384.2	0.219193	0.0446473	0.8265	0.00281846	0.090435	3.93963e-07	1.70247e-06	1	3	3	C1	GI. muscularis (GTEx)	EpiXcan	0.994609	esophagus_muscularis	0.999981
5291	ENSG00000196230	TUBB	-0.218932	-0.0269364	0.826703	0.0066396	0.011581	0.0760699	0.167437	2	3	3	C1	GI. muscularis (GTEx)	EpiXcan	0.994609	esophagus_muscularis	0.999981
5292	ENSG00000054793	ATP9A	-0.21885	-0.0328849	0.826767	0.0298088	0.0533651	0.000104702	0.000340816	22	23	23	C1	GI. muscularis (GTEx)	EpiXcan	0.994609	esophagus_muscularis	0.999981
5293	ENSG00000156968	MPV17L	-0.218021	0.00125325	0.827413	0.138268	0.113	8.58295e-09	4.42411e-08	57	67	67	C1	GI. muscularis (GTEx)	EpiXcan	0.994609	esophagus_muscularis	0.999981
5294	ENSG00000241978	AKAP2	0.217949	0.0139748	0.827469	0.0265973	0.104691	4.18325e-08	2.01282e-07	7	9	9	C1	GI. muscularis (GTEx)	EpiXcan	0.994609	esophagus_muscularis	0.999981
5295	ENSG00000168228	ZCCHC4	0.217686	0.0180917	0.827674	0.00964001	0.0151764	0.0413805	0.0957457	7	10	10	C1	GI. muscularis (GTEx)	EpiXcan	0.994609	esophagus_muscularis	0.999981
5296	ENSG00000197444	OGDHL	-0.21755	-0.111553	0.827779	0.0010583	0.22308	2.13875e-18	2.4223e-17	2	3	3	C1	GI. muscularis (GTEx)	EpiXcan	0.994609	esophagus_muscularis	0.999981
5297	ENSG00000164855	TMEM184A	0.217434	0.00806367	0.82787	0.0488033	0.0955145	1.0413e-07	4.8052e-07	15	16	16	C1	GI. muscularis (GTEx)	EpiXcan	0.994609	esophagus_muscularis	0.999981
5298	ENSG00000131591	C1orf159	-0.217317	-0.00619083	0.827961	0.14528	0.167819	1.08043e-12	7.97512e-12	38	56	56	C1	GI. muscularis (GTEx)	EpiXcan	0.994609	esophagus_muscularis	0.999981
5299	ENSG00000116906	GNPAT	-0.217317	-0.00866104	0.827962	0.109004	0.152731	1.58149e-11	1.06013e-10	46	54	54	C1	GI. muscularis (GTEx)	EpiXcan	0.994609	esophagus_muscularis	0.999981
5300	ENSG00000168309	FAM107A	-0.217298	-0.0185643	0.827976	0.0178451	0.0685428	1.14155e-05	4.20427e-05	6	6	6	C1	GI. muscularis (GTEx)	EpiXcan	0.994609	esophagus_muscularis	0.999981
5301	ENSG00000225151	GOLGA2P7	-0.217284	-0.00342688	0.827987	0.182109	0.432686	5.0464e-38	1.64037e-36	45	51	51	C1	GI. muscularis (GTEx)	EpiXcan	0.994609	esophagus_muscularis	0.999981
5302	ENSG00000105185	PDCD5	-0.217015	-0.00646121	0.828197	0.138574	0.356789	1.64863e-29	3.44737e-28	33	39	39	C1	GI. muscularis (GTEx)	EpiXcan	0.994609	esophagus_muscularis	0.999981
5303	ENSG00000104388	RAB2A	0.216965	0.0113118	0.828236	0.0493603	0.148659	2.14893e-11	1.4228e-10	14	17	17	C1	GI. muscularis (GTEx)	EpiXcan	0.994609	esophagus_muscularis	0.999981
5304	ENSG00000143458	GABPB2	-0.216894	-0.038825	0.828291	0.031793	0.0275087	0.00622979	0.0162531	17	17	17	C1	GI. muscularis (GTEx)	EpiXcan	0.994609	esophagus_muscularis	0.999981
5305	ENSG00000125629	INSIG2	0.216511	0.0110041	0.82859	0.0174469	0.0395928	0.000718454	0.00210885	9	11	11	C1	GI. muscularis (GTEx)	EpiXcan	0.994609	esophagus_muscularis	0.999981
5306	ENSG00000172175	MALT1	0.216324	0.0101042	0.828735	0.0671089	0.0783536	1.79972e-06	7.25584e-06	30	35	35	C1	GI. muscularis (GTEx)	EpiXcan	0.994609	esophagus_muscularis	0.999981
5307	ENSG00000230795	HLA-K	-0.216275	-0.00693949	0.828773	0.265755	0.559823	7.09069e-57	5.70923e-55	47	65	65	C1	GI. muscularis (GTEx)	EpiXcan	0.994609	esophagus_muscularis	0.999981
5308	ENSG00000270060	AC090589.3	-0.216163	-0.0191829	0.828861	0.0111181	0.0370058	0.00139499	0.00393712	5	5	5	C1	GI. muscularis (GTEx)	EpiXcan	0.994609	esophagus_muscularis	0.999981
5309	ENSG00000065060	UHRF1BP1	-0.215989	-0.00402089	0.828996	0.391992	0.57415	2.21698e-59	2.12739e-57	87	102	102	C1	GI. muscularis (GTEx)	EpiXcan	0.994609	esophagus_muscularis	0.999981
5310	ENSG00000137871	ZNF280D	0.215869	0.0275178	0.82909	0.0266149	0.0460408	0.000390473	0.00118333	30	37	37	C1	GI. muscularis (GTEx)	EpiXcan	0.994609	esophagus_muscularis	0.999981
5311	ENSG00000206535	LNP1	-0.215822	-0.00945397	0.829127	0.0748633	0.187602	2.94658e-14	2.49285e-13	8	10	10	C1	GI. muscularis (GTEx)	EpiXcan	0.994609	esophagus_muscularis	0.999981
5312	ENSG00000233184	AC093157.1	0.215745	0.0360607	0.829187	0.0119224	0.013294	0.0535723	0.121291	32	37	37	C1	GI. muscularis (GTEx)	EpiXcan	0.994609	esophagus_muscularis	0.999981
5313	ENSG00000188878	FBF1	-0.215119	-0.00407052	0.829675	0.337427	0.502149	1.41169e-47	7.11429e-46	9	10	10	C1	GI. muscularis (GTEx)	EpiXcan	0.994609	esophagus_muscularis	0.999981
5314	ENSG00000085491	SLC25A24	0.214681	0.0148327	0.830016	0.0518894	0.0914027	2.87948e-07	1.26264e-06	28	35	35	C1	GI. muscularis (GTEx)	EpiXcan	0.994609	esophagus_muscularis	0.999981
5315	ENSG00000135052	GOLM1	-0.214589	-0.0116507	0.830088	0.0812782	0.0717241	6.83969e-06	2.58704e-05	40	43	43	C1	GI. muscularis (GTEx)	EpiXcan	0.994609	esophagus_muscularis	0.999981
5316	ENSG00000111011	RSRC2	-0.214552	-0.00746878	0.830117	0.00871607	0.0139748	0.0476924	0.109018	14	14	14	C1	GI. muscularis (GTEx)	EpiXcan	0.994609	esophagus_muscularis	0.999981
5317	ENSG00000198189	HSD17B11	0.214506	-0.00273562	0.830153	0.221161	0.303448	7.41761e-25	1.20979e-23	52	58	58	C1	GI. muscularis (GTEx)	EpiXcan	0.994609	esophagus_muscularis	0.999981
5318	ENSG00000203797	DDO	-0.214464	-0.00629714	0.830185	0.138066	0.198294	4.39025e-15	3.92768e-14	17	20	20	C1	GI. muscularis (GTEx)	EpiXcan	0.994609	esophagus_muscularis	0.999981
5319	ENSG00000171105	INSR	-0.214305	0.00104867	0.830309	0.0381053	0.0524053	0.000131633	0.000422878	35	44	44	C1	GI. muscularis (GTEx)	EpiXcan	0.994609	esophagus_muscularis	0.999981
5320	ENSG00000127054	INTS11	-0.213377	-0.00520992	0.831033	0.0329267	0.0959635	1.21065e-07	5.5483e-07	14	18	18	C1	GI. muscularis (GTEx)	EpiXcan	0.994609	esophagus_muscularis	0.999981
5321	ENSG00000167615	LENG8	0.213331	0.0114905	0.831069	0.0592663	0.17161	5.49466e-13	4.1566e-12	10	11	11	C1	GI. muscularis (GTEx)	EpiXcan	0.994609	esophagus_muscularis	0.999981
5322	ENSG00000173517	PEAK1	-0.213229	-0.00966296	0.831148	0.13432	0.080256	1.94339e-06	7.81261e-06	94	102	102	C1	GI. muscularis (GTEx)	EpiXcan	0.994609	esophagus_muscularis	0.999981
5323	ENSG00000111716	LDHB	-0.213075	-0.0249897	0.831269	0.0263245	0.013886	0.0517227	0.117445	33	38	38	C1	GI. muscularis (GTEx)	EpiXcan	0.994609	esophagus_muscularis	0.999981
5324	ENSG00000102886	GDPD3	-0.212904	-0.0051823	0.831402	0.0867073	0.121178	1.70495e-09	9.42264e-09	17	19	19	C1	GI. muscularis (GTEx)	EpiXcan	0.994609	esophagus_muscularis	0.999981
5325	ENSG00000137513	NARS2	-0.212871	0.00161313	0.831427	0.170608	0.32386	2.62646e-26	4.60535e-25	30	35	35	C1	GI. muscularis (GTEx)	EpiXcan	0.994609	esophagus_muscularis	0.999981
5326	ENSG00000071243	ING3	0.212779	0.0350845	0.831499	0.0120854	0.0239745	0.0100058	0.0254573	7	9	9	C1	GI. muscularis (GTEx)	EpiXcan	0.994609	esophagus_muscularis	0.999981
5327	ENSG00000197959	DNM3	-0.21247	-0.00792672	0.83174	0.0645889	0.120265	2.75008e-09	1.48989e-08	10	10	10	C1	GI. muscularis (GTEx)	EpiXcan	0.994609	esophagus_muscularis	0.999981
5328	ENSG00000183309	ZNF623	-0.212427	-0.00947905	0.831774	0.153938	0.350456	3.23312e-29	6.69069e-28	17	19	19	C1	GI. muscularis (GTEx)	EpiXcan	0.994609	esophagus_muscularis	0.999981
5329	ENSG00000099956	SMARCB1	-0.212187	-0.00642274	0.831961	0.164624	0.389894	6.10345e-33	1.51612e-31	17	23	23	C1	GI. muscularis (GTEx)	EpiXcan	0.994609	esophagus_muscularis	0.999981
5330	ENSG00000106780	MEGF9	-0.211968	-0.0136661	0.832132	0.0558887	0.104794	4.69016e-08	2.24187e-07	47	60	60	C1	GI. muscularis (GTEx)	EpiXcan	0.994609	esophagus_muscularis	0.999981
5331	ENSG00000140471	LINS1	-0.211687	-0.00921063	0.832351	0.0677706	0.237396	1.34422e-18	1.53987e-17	9	11	11	C1	GI. muscularis (GTEx)	EpiXcan	0.994609	esophagus_muscularis	0.999981
5332	ENSG00000183458	AC138932.1	0.211226	0.00330343	0.832711	0.141077	0.26164	4.07043e-21	5.48334e-20	39	50	50	C1	GI. muscularis (GTEx)	EpiXcan	0.994609	esophagus_muscularis	0.999981
5333	ENSG00000117122	MFAP2	-0.211051	-0.0123046	0.832848	0.0492587	0.198342	3.56619e-15	3.21922e-14	12	15	15	C1	GI. muscularis (GTEx)	EpiXcan	0.994609	esophagus_muscularis	0.999981
5334	ENSG00000184154	LRTOMT	-0.210984	-0.0451277	0.8329	0.00244128	0.014468	0.0479773	0.109616	1	1	1	C1	GI. muscularis (GTEx)	EpiXcan	0.994609	esophagus_muscularis	0.999981
5335	ENSG00000108468	CBX1	-0.210895	-0.0177576	0.832969	0.0196817	0.0637904	2.24653e-05	7.9721e-05	25	32	32	C1	GI. muscularis (GTEx)	EpiXcan	0.994609	esophagus_muscularis	0.999981
5336	ENSG00000143093	STRIP1	0.210558	0.00906179	0.833233	0.0605209	0.0764399	3.08737e-06	1.2133e-05	39	47	47	C1	GI. muscularis (GTEx)	EpiXcan	0.994609	esophagus_muscularis	0.999981
5337	ENSG00000112796	ENPP5	0.210351	0.0149681	0.833394	0.0649261	0.171154	6.69395e-13	5.03664e-12	67	80	80	C1	GI. muscularis (GTEx)	EpiXcan	0.994609	esophagus_muscularis	0.999981
5338	ENSG00000163041	H3F3A	0.210316	0.0064399	0.833421	0.117425	0.421238	2.93129e-40	1.07506e-38	7	10	10	C1	GI. muscularis (GTEx)	EpiXcan	0.994609	esophagus_muscularis	0.999981
5339	ENSG00000231770	TMEM44-AS1	0.210311	0.00932303	0.833425	0.070811	0.167889	1.17157e-12	8.62062e-12	11	16	16	C1	GI. muscularis (GTEx)	EpiXcan	0.994609	esophagus_muscularis	0.999981
5340	ENSG00000187260	WDR86	-0.210289	0.00290847	0.833442	0.111352	0.132831	2.90146e-10	1.73124e-09	48	58	58	C1	GI. muscularis (GTEx)	EpiXcan	0.994609	esophagus_muscularis	0.999981
5341	ENSG00000092445	TYRO3	-0.210109	-0.00556156	0.833582	0.0331259	0.0629081	1.71641e-05	6.1833e-05	24	25	25	C1	GI. muscularis (GTEx)	EpiXcan	0.994609	esophagus_muscularis	0.999981
5342	ENSG00000160145	KALRN	0.209732	0.0151127	0.833877	0.0707567	0.0438771	0.000465346	0.00139894	50	59	59	C1	GI. muscularis (GTEx)	EpiXcan	0.994609	esophagus_muscularis	0.999981
5343	ENSG00000178802	MPI	-0.209665	-0.0135551	0.833929	0.0299659	0.085687	7.65119e-07	3.20554e-06	9	9	9	C1	GI. muscularis (GTEx)	EpiXcan	0.994609	esophagus_muscularis	0.999981
5344	ENSG00000186642	PDE2A	0.209099	0.0120069	0.834371	0.0430399	0.0140361	0.0516871	0.117383	17	22	22	C1	GI. muscularis (GTEx)	EpiXcan	0.994609	esophagus_muscularis	0.999981
5345	ENSG00000140995	DEF8	-0.208792	-0.00713758	0.83461	0.165519	0.165724	1.14943e-12	8.46665e-12	43	49	49	C1	GI. muscularis (GTEx)	EpiXcan	0.994609	esophagus_muscularis	0.999981
5346	ENSG00000149300	C11orf52	-0.208705	-0.00810173	0.834678	0.125888	0.321815	9.12451e-27	1.64948e-25	18	22	22	C1	GI. muscularis (GTEx)	EpiXcan	0.994609	esophagus_muscularis	0.999981
5347	ENSG00000144567	RETREG2	-0.208559	-0.00679418	0.834792	0.0267937	0.0442943	0.000478628	0.00143588	15	18	18	C1	GI. muscularis (GTEx)	EpiXcan	0.994609	esophagus_muscularis	0.999981
5348	ENSG00000273203	AC006946.2	0.208439	0.00821683	0.834886	0.051526	0.0863606	7.11493e-07	2.9907e-06	28	38	38	C1	GI. muscularis (GTEx)	EpiXcan	0.994609	esophagus_muscularis	0.999981
5349	ENSG00000072310	SREBF1	-0.208284	-0.024837	0.835007	0.0098727	0.0279423	0.00538689	0.0141595	9	10	10	C1	GI. muscularis (GTEx)	EpiXcan	0.994609	esophagus_muscularis	0.999981
5350	ENSG00000134755	DSC2	0.208055	0.0121449	0.835186	0.00973585	0.0519065	0.00012279	0.000396107	10	11	11	C1	GI. muscularis (GTEx)	EpiXcan	0.994609	esophagus_muscularis	0.999981
5351	ENSG00000106086	PLEKHA8	0.20802	0.0206417	0.835214	0.0257338	0.0119944	0.0720813	0.159611	15	16	16	C1	GI. muscularis (GTEx)	EpiXcan	0.994609	esophagus_muscularis	0.999981
5352	ENSG00000259994	AL353796.1	-0.207821	-0.0181055	0.835368	0.0164455	0.0842676	6.65312e-07	2.80416e-06	6	6	6	C1	GI. muscularis (GTEx)	EpiXcan	0.994609	esophagus_muscularis	0.999981
5353	ENSG00000100380	ST13	-0.207409	-0.0183723	0.83569	0.0125306	0.0229784	0.0118489	0.02983	8	12	12	C1	GI. muscularis (GTEx)	EpiXcan	0.994609	esophagus_muscularis	0.999981
5354	ENSG00000188554	NBR1	0.207261	0.0328875	0.835806	0.0258795	0.0689245	8.69101e-06	3.25457e-05	17	22	22	C1	GI. muscularis (GTEx)	EpiXcan	0.994609	esophagus_muscularis	0.999981
5355	ENSG00000167772	ANGPTL4	0.207086	0.0300626	0.835943	0.00878732	0.0302458	0.00403246	0.0107343	9	11	11	C1	GI. muscularis (GTEx)	EpiXcan	0.994609	esophagus_muscularis	0.999981
5356	ENSG00000139531	SUOX	0.207013	0.00409603	0.836	0.163605	0.244803	4.35762e-19	5.14324e-18	14	15	15	C1	GI. muscularis (GTEx)	EpiXcan	0.994609	esophagus_muscularis	0.999981
5357	ENSG00000150316	CWC15	-0.206892	-0.0032906	0.836094	0.139382	0.206472	2.17897e-16	2.14679e-15	16	20	20	C1	GI. muscularis (GTEx)	EpiXcan	0.994609	esophagus_muscularis	0.999981
5358	ENSG00000013523	ANGEL1	-0.206702	-0.00915012	0.836243	0.031598	0.104806	3.44333e-08	1.67064e-07	25	30	30	C1	GI. muscularis (GTEx)	EpiXcan	0.994609	esophagus_muscularis	0.999981
5359	ENSG00000113805	CNTN3	0.206667	0.0174883	0.83627	0.0392919	0.0872244	5.88817e-07	2.49526e-06	39	45	45	C1	GI. muscularis (GTEx)	EpiXcan	0.994609	esophagus_muscularis	0.999981
5360	ENSG00000104660	LEPROTL1	0.206424	0.00839329	0.83646	0.0709145	0.303074	3.1329e-24	4.94836e-23	8	11	11	C1	GI. muscularis (GTEx)	EpiXcan	0.994609	esophagus_muscularis	0.999981
5361	ENSG00000156535	CD109	0.206278	0.00957318	0.836574	0.0360185	0.0629169	2.40021e-05	8.48738e-05	22	24	24	C1	GI. muscularis (GTEx)	EpiXcan	0.994609	esophagus_muscularis	0.999981
5362	ENSG00000175137	SH3BP5L	0.206227	0.00688943	0.836614	0.0809383	0.170685	2.71815e-13	2.0993e-12	6	6	6	C1	GI. muscularis (GTEx)	EpiXcan	0.994609	esophagus_muscularis	0.999981
5363	ENSG00000137106	GRHPR	-0.206173	-0.00474838	0.836656	0.260912	0.422884	1.21609e-36	3.62497e-35	17	19	19	C1	GI. muscularis (GTEx)	EpiXcan	0.994609	esophagus_muscularis	0.999981
5364	ENSG00000121236	TRIM6	0.206106	0.0170351	0.836708	0.0215458	0.113079	1.06386e-08	5.43172e-08	5	7	7	C1	GI. muscularis (GTEx)	EpiXcan	0.994609	esophagus_muscularis	0.999981
5365	ENSG00000137601	NEK1	0.206019	0.0159739	0.836776	0.0206319	0.0880456	2.83537e-07	1.24408e-06	10	14	14	C1	GI. muscularis (GTEx)	EpiXcan	0.994609	esophagus_muscularis	0.999981
5366	ENSG00000117519	CNN3	-0.205996	-0.00215766	0.836794	0.0312984	0.0163724	0.0352403	0.0823685	24	28	28	C1	GI. muscularis (GTEx)	EpiXcan	0.994609	esophagus_muscularis	0.999981
5367	ENSG00000157601	MX1	0.205984	0.00713359	0.836803	0.122142	0.364695	3.75076e-30	8.19784e-29	64	74	74	C1	GI. muscularis (GTEx)	EpiXcan	0.994609	esophagus_muscularis	0.999981
5368	ENSG00000224152	AC009506.1	-0.205598	-0.0315656	0.837105	0.00977221	0.0541662	9.28228e-05	0.00030363	18	21	21	C1	GI. muscularis (GTEx)	EpiXcan	0.994609	esophagus_muscularis	0.999981
5369	ENSG00000185904	LINC00839	-0.205598	-0.00403726	0.837105	0.372536	0.440442	2.26999e-41	8.85864e-40	39	53	53	C1	GI. muscularis (GTEx)	EpiXcan	0.994609	esophagus_muscularis	0.999981
5370	ENSG00000149179	C11orf49	-0.205533	-0.0331825	0.837156	0.0091961	0.0342485	0.00194832	0.00540408	5	6	6	C1	GI. muscularis (GTEx)	EpiXcan	0.994609	esophagus_muscularis	0.999981
5371	ENSG00000244509	APOBEC3C	0.205475	0.0135281	0.837201	0.075981	0.160041	3.417e-12	2.40564e-11	29	34	34	C1	GI. muscularis (GTEx)	EpiXcan	0.994609	esophagus_muscularis	0.999981
5372	ENSG00000137807	KIF23	-0.205314	-0.00772037	0.837327	0.173548	0.0404498	0.000716941	0.00210529	123	145	145	C1	GI. muscularis (GTEx)	EpiXcan	0.994609	esophagus_muscularis	0.999981
5373	ENSG00000106868	SUSD1	-0.205175	-0.000634908	0.837435	0.259224	0.469998	6.34431e-43	2.67722e-41	81	98	98	C1	GI. muscularis (GTEx)	EpiXcan	0.994609	esophagus_muscularis	0.999981
5374	ENSG00000272505	AC104964.3	-0.204949	-0.0180431	0.837612	0.0969678	0.128403	8.79947e-10	5.01957e-09	45	63	63	C1	GI. muscularis (GTEx)	EpiXcan	0.994609	esophagus_muscularis	0.999981
5375	ENSG00000143153	ATP1B1	0.204927	0.0108388	0.837629	0.0429977	0.0769531	2.52393e-06	1.00199e-05	12	17	17	C1	GI. muscularis (GTEx)	EpiXcan	0.994609	esophagus_muscularis	0.999981
5376	ENSG00000115073	ACTR1B	-0.204834	-0.0049777	0.837702	0.253525	0.423281	1.18258e-37	3.71478e-36	14	19	19	C1	GI. muscularis (GTEx)	EpiXcan	0.994609	esophagus_muscularis	0.999981
5377	ENSG00000082258	CCNT2	0.204724	0.00682703	0.837788	0.111195	0.159254	3.3728e-12	2.37691e-11	63	74	74	C1	GI. muscularis (GTEx)	EpiXcan	0.994609	esophagus_muscularis	0.999981
5378	ENSG00000080947	CROCCP3	0.204143	0.00398362	0.838242	0.147516	0.0501218	0.000205804	0.000643596	84	106	106	C1	GI. muscularis (GTEx)	EpiXcan	0.994609	esophagus_muscularis	0.999981
5379	ENSG00000101350	KIF3B	0.203932	0.0254151	0.838407	0.0183823	0.0664043	1.19863e-05	4.39372e-05	5	5	5	C1	GI. muscularis (GTEx)	EpiXcan	0.994609	esophagus_muscularis	0.999981
5380	ENSG00000225648	SBDSP1	0.203826	0.00784867	0.838489	0.0526123	0.0124013	0.0657892	0.146886	47	55	55	C1	GI. muscularis (GTEx)	EpiXcan	0.994609	esophagus_muscularis	0.999981
5381	ENSG00000164488	DACT2	0.203652	0.0183353	0.838626	0.0195104	0.013604	0.0488559	0.111439	32	41	41	C1	GI. muscularis (GTEx)	EpiXcan	0.994609	esophagus_muscularis	0.999981
5382	ENSG00000154229	PRKCA	0.203468	0.0109829	0.83877	0.0427213	0.0544725	4.39606e-05	0.000149306	19	22	22	C1	GI. muscularis (GTEx)	EpiXcan	0.994609	esophagus_muscularis	0.999981
5383	ENSG00000169925	BRD3	0.203034	0.0100782	0.839108	0.0597077	0.103675	5.29521e-08	2.51392e-07	31	34	34	C1	GI. muscularis (GTEx)	EpiXcan	0.994609	esophagus_muscularis	0.999981
5384	ENSG00000124614	RPS10	-0.202936	-0.00937093	0.839185	0.0638412	0.133513	3.74572e-10	2.21051e-09	25	28	28	C1	GI. muscularis (GTEx)	EpiXcan	0.994609	esophagus_muscularis	0.999981
5385	ENSG00000105726	ATP13A1	0.202682	0.0146164	0.839384	0.0219765	0.0280827	0.00455849	0.0120727	3	3	3	C1	GI. muscularis (GTEx)	EpiXcan	0.994609	esophagus_muscularis	0.999981
5386	ENSG00000100979	PLTP	-0.202498	-0.00360252	0.839528	0.00822566	0.0464742	0.000278395	0.000857777	11	14	14	C1	GI. muscularis (GTEx)	EpiXcan	0.994609	esophagus_muscularis	0.999981
5387	ENSG00000079150	FKBP7	0.202446	0.0119939	0.839568	0.0261172	0.0273156	0.00624221	0.0162757	13	16	16	C1	GI. muscularis (GTEx)	EpiXcan	0.994609	esophagus_muscularis	0.999981
5388	ENSG00000169228	RAB24	0.202429	0.0225172	0.839581	0.0427403	0.0121	0.0704251	0.15624	18	22	22	C1	GI. muscularis (GTEx)	EpiXcan	0.994609	esophagus_muscularis	0.999981
5389	ENSG00000269996	RP11-343N15.5	-0.202371	-0.0256149	0.839627	0.0068204	0.0151274	0.041352	0.0956957	3	5	5	C1	GI. muscularis (GTEx)	EpiXcan	0.994609	esophagus_muscularis	0.999981
5390	ENSG00000167969	ECI1	-0.202292	-0.00554225	0.839688	0.0855338	0.132392	4.59587e-10	2.69294e-09	29	38	38	C1	GI. muscularis (GTEx)	EpiXcan	0.994609	esophagus_muscularis	0.999981
5391	ENSG00000196576	PLXNB2	-0.202271	-0.0115687	0.839705	0.0635851	0.117528	5.33425e-09	2.81692e-08	35	40	40	C1	GI. muscularis (GTEx)	EpiXcan	0.994609	esophagus_muscularis	0.999981
5392	ENSG00000133731	IMPA1	0.202068	0.00719865	0.839864	0.126327	0.174235	3.62137e-13	2.77546e-12	21	22	22	C1	GI. muscularis (GTEx)	EpiXcan	0.994609	esophagus_muscularis	0.999981
5393	ENSG00000120915	EPHX2	-0.20192	-0.00409005	0.839979	0.232115	0.3735	3.26275e-32	7.85414e-31	32	38	38	C1	GI. muscularis (GTEx)	EpiXcan	0.994609	esophagus_muscularis	0.999981
5394	ENSG00000167778	SPRYD3	0.201795	0.00301007	0.840077	0.0876069	0.032409	0.00144799	0.00407849	34	40	40	C1	GI. muscularis (GTEx)	EpiXcan	0.994609	esophagus_muscularis	0.999981
5395	ENSG00000131558	EXOC4	-0.201755	-0.00937324	0.840109	0.0774748	0.13542	8.32412e-11	5.21794e-10	48	53	53	C1	GI. muscularis (GTEx)	EpiXcan	0.994609	esophagus_muscularis	0.999981
5396	ENSG00000171798	KNDC1	-0.201586	-0.018977	0.840241	0.0585511	0.150878	2.06245e-11	1.36813e-10	38	49	49	C1	GI. muscularis (GTEx)	EpiXcan	0.994609	esophagus_muscularis	0.999981
5397	ENSG00000187240	DYNC2H1	0.201264	0.0234227	0.840492	0.0345839	0.0310725	0.00333639	0.00896487	38	42	42	C1	GI. muscularis (GTEx)	EpiXcan	0.994609	esophagus_muscularis	0.999981
5398	ENSG00000272240	AC004908.1	-0.201244	-0.0092444	0.840508	0.0555232	0.108682	2.49264e-08	1.22447e-07	13	15	15	C1	GI. muscularis (GTEx)	EpiXcan	0.994609	esophagus_muscularis	0.999981
5399	ENSG00000071994	PDCD2	-0.200922	-0.0659716	0.84076	0.00618934	0.0347553	0.00178898	0.00498679	9	15	15	C1	GI. muscularis (GTEx)	EpiXcan	0.994609	esophagus_muscularis	0.999981
5400	ENSG00000172992	DCAKD	-0.200866	-0.00362664	0.840803	0.325456	0.46247	9.08998e-42	3.62822e-40	37	42	42	C1	GI. muscularis (GTEx)	EpiXcan	0.994609	esophagus_muscularis	0.999981
5401	ENSG00000214140	PRCD	-0.20077	-0.0766488	0.840878	0.000931392	0.0677785	1.01863e-05	3.77639e-05	3	4	4	C1	GI. muscularis (GTEx)	EpiXcan	0.994609	esophagus_muscularis	0.999981
5402	ENSG00000116117	PARD3B	0.200366	0.0198829	0.841194	0.0300621	0.038299	0.00108073	0.0030938	29	39	39	C1	GI. muscularis (GTEx)	EpiXcan	0.994609	esophagus_muscularis	0.999981
5403	ENSG00000018189	RUFY3	-0.200053	-0.0267104	0.841439	0.0183304	0.0479584	0.000264333	0.000815707	23	29	29	C1	GI. muscularis (GTEx)	EpiXcan	0.994609	esophagus_muscularis	0.999981
5404	ENSG00000138686	BBS7	0.199831	0.0177291	0.841613	0.0372808	0.0492302	0.000233129	0.000725808	44	51	51	C1	GI. muscularis (GTEx)	EpiXcan	0.994609	esophagus_muscularis	0.999981
5405	ENSG00000100139	MICALL1	0.199567	0.00987168	0.841819	0.0415217	0.0527599	0.000114892	0.000372429	16	17	17	C1	GI. muscularis (GTEx)	EpiXcan	0.994609	esophagus_muscularis	0.999981
5406	ENSG00000101230	ISM1	0.199524	0.0208904	0.841853	0.0104533	0.0112257	0.0829924	0.181138	7	7	7	C1	GI. muscularis (GTEx)	EpiXcan	0.994609	esophagus_muscularis	0.999981
5407	ENSG00000182511	FES	0.19939	0.00636792	0.841958	0.187918	0.131529	1.48856e-10	9.0791e-10	76	88	88	C1	GI. muscularis (GTEx)	EpiXcan	0.994609	esophagus_muscularis	0.999981
5408	ENSG00000131401	NAPSB	0.199007	0.0198764	0.842257	0.0195338	0.0991962	8.21621e-08	3.83488e-07	4	6	6	C1	GI. muscularis (GTEx)	EpiXcan	0.994609	esophagus_muscularis	0.999981
5409	ENSG00000067221	STOML1	0.198854	0.0047664	0.842377	0.0767768	0.230771	1.56057e-17	1.6677e-16	36	42	42	C1	GI. muscularis (GTEx)	EpiXcan	0.994609	esophagus_muscularis	0.999981
5410	ENSG00000090581	GNPTG	0.198368	0.0121705	0.842757	0.0414219	0.0689796	9.64863e-06	3.58941e-05	25	31	31	C1	GI. muscularis (GTEx)	EpiXcan	0.994609	esophagus_muscularis	0.999981
5411	ENSG00000108469	RECQL5	0.198285	0.00863071	0.842822	0.137502	0.204094	1.35177e-15	1.26424e-14	39	45	45	C1	GI. muscularis (GTEx)	EpiXcan	0.994609	esophagus_muscularis	0.999981
5412	ENSG00000086289	EPDR1	-0.198237	-0.00665073	0.84286	0.135057	0.229297	1.89602e-17	2.00781e-16	67	81	81	C1	GI. muscularis (GTEx)	EpiXcan	0.994609	esophagus_muscularis	0.999981
5413	ENSG00000171421	MRPL36	0.198212	0.0092667	0.84288	0.0696054	0.0913374	3.15707e-07	1.37962e-06	26	30	30	C1	GI. muscularis (GTEx)	EpiXcan	0.994609	esophagus_muscularis	0.999981
5414	ENSG00000181873	IBA57	-0.197987	0.00215407	0.843055	0.0661907	0.0392215	0.00102323	0.0029376	44	53	53	C1	GI. muscularis (GTEx)	EpiXcan	0.994609	esophagus_muscularis	0.999981
5415	ENSG00000171303	KCNK3	0.197985	0.011417	0.843057	0.0441308	0.0225092	0.013728	0.0342039	21	24	24	C1	GI. muscularis (GTEx)	EpiXcan	0.994609	esophagus_muscularis	0.999981
5416	ENSG00000197102	DYNC1H1	-0.197776	-0.0236589	0.84322	0.011143	0.0150376	0.0415109	0.0960316	15	19	19	C1	GI. muscularis (GTEx)	EpiXcan	0.994609	esophagus_muscularis	0.999981
5417	ENSG00000114030	KPNA1	-0.197631	-0.01797	0.843334	0.0134921	0.0404787	0.000815877	0.00237985	10	10	10	C1	GI. muscularis (GTEx)	EpiXcan	0.994609	esophagus_muscularis	0.999981
5418	ENSG00000226742	HSBP1L1	-0.19761	-0.00771853	0.84335	0.0929661	0.151225	8.77916e-12	5.99396e-11	27	38	38	C1	GI. muscularis (GTEx)	EpiXcan	0.994609	esophagus_muscularis	0.999981
5419	ENSG00000149599	DUSP15	0.197554	0.00347778	0.843394	0.112536	0.0841177	8.57107e-07	3.56852e-06	37	44	44	C1	GI. muscularis (GTEx)	EpiXcan	0.994609	esophagus_muscularis	0.999981
5420	ENSG00000166263	STXBP4	0.197283	0.00769338	0.843606	0.0801407	0.152496	1.91506e-11	1.27398e-10	32	35	35	C1	GI. muscularis (GTEx)	EpiXcan	0.994609	esophagus_muscularis	0.999981
5421	ENSG00000267100	ILF3-AS1	0.196815	0.00405635	0.843973	0.0987077	0.0886507	4.76991e-07	2.043e-06	56	65	65	C1	GI. muscularis (GTEx)	EpiXcan	0.994609	esophagus_muscularis	0.999981
5422	ENSG00000179044	EXOC3L1	0.196586	0.0124926	0.844152	0.0129239	0.0228984	0.012287	0.030833	6	7	7	C1	GI. muscularis (GTEx)	EpiXcan	0.994609	esophagus_muscularis	0.999981
5423	ENSG00000228451	SDAD1P1	0.196501	0.0033963	0.844218	0.348015	0.532033	1.18339e-51	7.60517e-50	15	16	16	C1	GI. muscularis (GTEx)	EpiXcan	0.994609	esophagus_muscularis	0.999981
5424	ENSG00000165526	RPUSD4	-0.196421	-0.0092248	0.84428	0.137033	0.0215685	0.0150132	0.0371879	106	116	116	C1	GI. muscularis (GTEx)	EpiXcan	0.994609	esophagus_muscularis	0.999981
5425	ENSG00000153936	HS2ST1	-0.196416	-0.00998092	0.844285	0.200896	0.134555	2.61594e-10	1.56822e-09	88	101	101	C1	GI. muscularis (GTEx)	EpiXcan	0.994609	esophagus_muscularis	0.999981
5426	ENSG00000054219	LY75	0.196338	0.0037	0.844345	0.312218	0.431055	5.90309e-38	1.90558e-36	20	24	24	C1	GI. muscularis (GTEx)	EpiXcan	0.994609	esophagus_muscularis	0.999981
5427	ENSG00000245060	LINC00847	0.196302	0.0238301	0.844374	0.00768534	0.170051	1.89738e-13	1.48837e-12	14	18	18	C1	GI. muscularis (GTEx)	EpiXcan	0.994609	esophagus_muscularis	0.999981
5428	ENSG00000185880	TRIM69	-0.196284	-0.00561341	0.844388	0.292647	0.437212	1.69926e-38	5.69535e-37	17	21	21	C1	GI. muscularis (GTEx)	EpiXcan	0.994609	esophagus_muscularis	0.999981
5429	ENSG00000070476	ZXDC	-0.196193	-0.00503033	0.844459	0.217672	0.397947	6.16656e-35	1.67105e-33	7	8	8	C1	GI. muscularis (GTEx)	EpiXcan	0.994609	esophagus_muscularis	0.999981
5430	ENSG00000240089	BMS1P3	0.19619	0.0243838	0.844462	0.0168165	0.0761198	2.78706e-06	1.09929e-05	14	17	17	C1	GI. muscularis (GTEx)	EpiXcan	0.994609	esophagus_muscularis	0.999981
5431	ENSG00000237940	LINC01238	-0.196159	-0.0105673	0.844486	0.0323361	0.12015	2.22233e-09	1.21431e-08	31	44	44	C1	GI. muscularis (GTEx)	EpiXcan	0.994609	esophagus_muscularis	0.999981
5432	ENSG00000073803	MAP3K13	0.196091	0.0311618	0.844539	0.0056432	0.0104283	0.0911355	0.196947	5	5	5	C1	GI. muscularis (GTEx)	EpiXcan	0.994609	esophagus_muscularis	0.999981
5433	ENSG00000147459	DOCK5	-0.195993	-0.0220456	0.844616	0.0202409	0.0798078	1.8282e-06	7.36644e-06	25	29	29	C1	GI. muscularis (GTEx)	EpiXcan	0.994609	esophagus_muscularis	0.999981
5434	ENSG00000214595	EML6	-0.19588	-0.00363369	0.844704	0.366954	0.524285	5.78683e-51	3.65196e-49	29	34	34	C1	GI. muscularis (GTEx)	EpiXcan	0.994609	esophagus_muscularis	0.999981
5435	ENSG00000176393	RNPEP	-0.195744	-0.00827733	0.844811	0.0912454	0.142367	9.66486e-11	6.00198e-10	43	50	50	C1	GI. muscularis (GTEx)	EpiXcan	0.994609	esophagus_muscularis	0.999981
5436	ENSG00000140943	MBTPS1	-0.195715	-0.0093257	0.844833	0.0655536	0.120085	2.4661e-09	1.34227e-08	23	29	29	C1	GI. muscularis (GTEx)	EpiXcan	0.994609	esophagus_muscularis	0.999981
5437	ENSG00000099949	LZTR1	-0.195621	-0.0203185	0.844907	0.0118708	0.209618	3.86109e-16	3.75652e-15	19	26	26	C1	GI. muscularis (GTEx)	EpiXcan	0.994609	esophagus_muscularis	0.999981
5438	ENSG00000141560	FN3KRP	0.195237	0.00461908	0.845207	0.208741	0.582212	2.17856e-63	2.63117e-61	23	33	33	C1	GI. muscularis (GTEx)	EpiXcan	0.994609	esophagus_muscularis	0.999981
5439	ENSG00000176476	SGF29	-0.195017	-0.0208675	0.84538	0.0308347	0.0622986	2.74543e-05	9.6255e-05	15	19	19	C1	GI. muscularis (GTEx)	EpiXcan	0.994609	esophagus_muscularis	0.999981
5440	ENSG00000133401	PDZD2	0.194393	0.0154921	0.845868	0.00903698	0.05068	0.000118203	0.000382718	5	8	8	C1	GI. muscularis (GTEx)	EpiXcan	0.994609	esophagus_muscularis	0.999981
5441	ENSG00000245498	AP000866.1	-0.194386	-0.0087721	0.845874	0.131299	0.0872294	5.22622e-07	2.22484e-06	80	99	99	C1	GI. muscularis (GTEx)	EpiXcan	0.994609	esophagus_muscularis	0.999981
5442	ENSG00000180385	EMC3-AS1	-0.194163	-0.00843324	0.846048	0.0676095	0.140135	8.73413e-11	5.45057e-10	26	34	34	C1	GI. muscularis (GTEx)	EpiXcan	0.994609	esophagus_muscularis	0.999981
5443	ENSG00000137834	SMAD6	0.194144	-0.020522	0.846063	0.00854128	0.0207936	0.0169049	0.041587	4	5	5	C1	GI. muscularis (GTEx)	EpiXcan	0.994609	esophagus_muscularis	0.999981
5444	ENSG00000185100	ADSSL1	0.194054	0.0168687	0.846134	0.0680446	0.174064	1.86095e-13	1.46143e-12	18	23	23	C1	GI. muscularis (GTEx)	EpiXcan	0.994609	esophagus_muscularis	0.999981
5445	ENSG00000010704	HFE	0.193709	0.0272594	0.846403	0.00662067	0.0238199	0.0086678	0.0222288	5	7	7	C1	GI. muscularis (GTEx)	EpiXcan	0.994609	esophagus_muscularis	0.999981
5446	ENSG00000170801	HTRA3	0.193464	0.0302703	0.846595	0.00945136	0.0148106	0.0454074	0.104322	15	22	22	C1	GI. muscularis (GTEx)	EpiXcan	0.994609	esophagus_muscularis	0.999981
5447	ENSG00000214922	HLA-F-AS1	0.193285	0.00551377	0.846735	0.0606222	0.163818	2.10316e-12	1.51214e-11	19	28	28	C1	GI. muscularis (GTEx)	EpiXcan	0.994609	esophagus_muscularis	0.999981
5448	ENSG00000101493	ZNF516	-0.193139	-0.0157258	0.84685	0.0301316	0.0381832	0.00113916	0.00325242	28	34	34	C1	GI. muscularis (GTEx)	EpiXcan	0.994609	esophagus_muscularis	0.999981
5449	ENSG00000188735	TMEM120B	-0.192958	0.0312561	0.846992	0.0625756	0.0772293	2.89313e-06	1.13952e-05	48	56	56	C1	GI. muscularis (GTEx)	EpiXcan	0.994609	esophagus_muscularis	0.999981
5450	ENSG00000240370	RPL13P5	-0.192846	-0.0171973	0.84708	0.0928054	0.065957	1.43998e-05	5.23458e-05	38	42	42	C1	GI. muscularis (GTEx)	EpiXcan	0.994609	esophagus_muscularis	0.999981
5451	ENSG00000163220	S100A9	-0.192733	-0.0168194	0.847168	0.00401507	0.0103114	0.096302	0.206868	4	4	4	C1	GI. muscularis (GTEx)	EpiXcan	0.994609	esophagus_muscularis	0.999981
5452	ENSG00000184319	RPL23AP82	-0.192372	-0.0132368	0.847451	0.031227	0.128114	9.7763e-10	5.54967e-09	8	10	10	C1	GI. muscularis (GTEx)	EpiXcan	0.994609	esophagus_muscularis	0.999981
5453	ENSG00000071967	CYBRD1	0.192359	0.00292419	0.847461	0.323792	0.479092	2.03592e-44	9.05498e-43	31	34	34	C1	GI. muscularis (GTEx)	EpiXcan	0.994609	esophagus_muscularis	0.999981
5454	ENSG00000205476	CCDC85C	0.192147	0.00995336	0.847627	0.0409074	0.0658236	1.85944e-05	6.66258e-05	29	36	36	C1	GI. muscularis (GTEx)	EpiXcan	0.994609	esophagus_muscularis	0.999981
5455	ENSG00000166896	ATP23	-0.192143	-0.00433024	0.84763	0.252426	0.635604	8.44151e-72	1.76516e-69	6	9	9	C1	GI. muscularis (GTEx)	EpiXcan	0.994609	esophagus_muscularis	0.999981
5456	ENSG00000262468	LINC01569	0.191533	0.0267283	0.848108	0.0137649	0.0125558	0.0641962	0.14354	15	20	20	C1	GI. muscularis (GTEx)	EpiXcan	0.994609	esophagus_muscularis	0.999981
5457	ENSG00000136738	STAM	-0.191417	-0.00316935	0.848199	0.176427	0.0785198	2.49401e-06	9.90956e-06	112	133	133	C1	GI. muscularis (GTEx)	EpiXcan	0.994609	esophagus_muscularis	0.999981
5458	ENSG00000008130	NADK	-0.191061	-0.017101	0.848478	0.0213127	0.0341123	0.00215054	0.00592508	29	40	40	C1	GI. muscularis (GTEx)	EpiXcan	0.994609	esophagus_muscularis	0.999981
5459	ENSG00000157326	DHRS4	0.190943	0.0547321	0.84857	0.00567376	0.0665676	1.50442e-05	5.4646e-05	15	25	25	C1	GI. muscularis (GTEx)	EpiXcan	0.994609	esophagus_muscularis	0.999981
5460	ENSG00000215154	AC141586.1	0.19	0.0129614	0.849309	0.110109	0.186681	2.23469e-14	1.91253e-13	10	10	10	C1	GI. muscularis (GTEx)	EpiXcan	0.994609	esophagus_muscularis	0.999981
5461	ENSG00000178917	ZNF852	-0.189716	-0.0163483	0.849532	0.0188726	0.0370289	0.00143909	0.00405503	16	21	21	C1	GI. muscularis (GTEx)	EpiXcan	0.994609	esophagus_muscularis	0.999981
5462	ENSG00000132196	HSD17B7	-0.189706	-0.015726	0.849539	0.0550038	0.0551229	7.49042e-05	0.000247735	31	36	36	C1	GI. muscularis (GTEx)	EpiXcan	0.994609	esophagus_muscularis	0.999981
5463	ENSG00000197245	FAM110D	0.189602	0.0197327	0.849621	0.0190449	0.0447218	0.000247362	0.000767052	4	4	4	C1	GI. muscularis (GTEx)	EpiXcan	0.994609	esophagus_muscularis	0.999981
5464	ENSG00000196653	ZNF502	0.189553	0.00837004	0.849659	0.0802639	0.0939093	8.64072e-08	4.02047e-07	16	18	18	C1	GI. muscularis (GTEx)	EpiXcan	0.994609	esophagus_muscularis	0.999981
5465	ENSG00000115423	DNAH6	0.189406	0.00962103	0.849775	0.017069	0.168154	9.10036e-13	6.76013e-12	19	22	22	C1	GI. muscularis (GTEx)	EpiXcan	0.994609	esophagus_muscularis	0.999981
5466	ENSG00000205485	AC004980.1	0.189345	0.00954708	0.849822	0.0480612	0.170289	5.30032e-13	4.01609e-12	12	19	19	C1	GI. muscularis (GTEx)	EpiXcan	0.994609	esophagus_muscularis	0.999981
5467	ENSG00000143224	PPOX	-0.189193	-0.0113077	0.849942	0.0294046	0.0695703	5.24295e-06	2.00693e-05	13	16	16	C1	GI. muscularis (GTEx)	EpiXcan	0.994609	esophagus_muscularis	0.999981
5468	ENSG00000161395	PGAP3	0.189174	0.0126361	0.849957	0.024707	0.100894	3.47359e-08	1.68391e-07	6	7	7	C1	GI. muscularis (GTEx)	EpiXcan	0.994609	esophagus_muscularis	0.999981
5469	ENSG00000167220	HDHD2	-0.189016	-0.0129751	0.850081	0.0221636	0.0637119	2.03856e-05	7.27649e-05	5	5	5	C1	GI. muscularis (GTEx)	EpiXcan	0.994609	esophagus_muscularis	0.999981
5470	ENSG00000068079	IFI35	-0.188923	-0.0110961	0.850153	0.0405147	0.0752573	2.54439e-06	1.00897e-05	17	17	17	C1	GI. muscularis (GTEx)	EpiXcan	0.994609	esophagus_muscularis	0.999981
5471	ENSG00000269893	SNHG8	-0.188917	-0.00981314	0.850158	0.125287	0.359934	3.17531e-31	7.24529e-30	53	68	68	C1	GI. muscularis (GTEx)	EpiXcan	0.994609	esophagus_muscularis	0.999981
5472	ENSG00000026103	FAS	-0.18875	-0.00876572	0.850288	0.112706	0.241372	1.67547e-18	1.90376e-17	33	39	39	C1	GI. muscularis (GTEx)	EpiXcan	0.994609	esophagus_muscularis	0.999981
5473	ENSG00000100297	MCM5	-0.188531	-0.00734082	0.85046	0.119662	0.0137266	0.0508491	0.115611	72	81	81	C1	GI. muscularis (GTEx)	EpiXcan	0.994609	esophagus_muscularis	0.999981
5474	ENSG00000156011	PSD3	-0.188463	-0.0076218	0.850514	0.069153	0.202895	2.06753e-15	1.90066e-14	12	17	17	C1	GI. muscularis (GTEx)	EpiXcan	0.994609	esophagus_muscularis	0.999981
5475	ENSG00000260425	AL031709.1	0.188416	0.0183795	0.850551	0.0390172	0.0213817	0.0150871	0.0373511	39	53	53	C1	GI. muscularis (GTEx)	EpiXcan	0.994609	esophagus_muscularis	0.999981
5476	ENSG00000124562	SNRPC	0.188401	0.00769186	0.850562	0.115525	0.217715	1.14121e-16	1.14777e-15	27	29	29	C1	GI. muscularis (GTEx)	EpiXcan	0.994609	esophagus_muscularis	0.999981
5477	ENSG00000187486	KCNJ11	0.188365	0.00559662	0.85059	0.133454	0.229503	1.48615e-17	1.58938e-16	6	6	6	C1	GI. muscularis (GTEx)	EpiXcan	0.994609	esophagus_muscularis	0.999981
5478	ENSG00000188779	SKOR1	-0.188354	-0.0130474	0.850599	0.0389797	0.133669	3.93139e-10	2.31618e-09	13	16	16	C1	GI. muscularis (GTEx)	EpiXcan	0.994609	esophagus_muscularis	0.999981
5479	ENSG00000043514	TRIT1	-0.188312	-0.00651594	0.850632	0.129988	0.367564	9.05051e-32	2.14185e-30	23	29	29	C1	GI. muscularis (GTEx)	EpiXcan	0.994609	esophagus_muscularis	0.999981
5480	ENSG00000154874	CCDC144B	-0.188273	-0.012255	0.850663	0.0482684	0.252146	1.45795e-19	1.79174e-18	19	30	30	C1	GI. muscularis (GTEx)	EpiXcan	0.994609	esophagus_muscularis	0.999981
5481	ENSG00000182606	TRAK1	-0.188219	-0.0131966	0.850705	0.0344897	0.165655	1.63883e-12	1.18903e-11	13	16	16	C1	GI. muscularis (GTEx)	EpiXcan	0.994609	esophagus_muscularis	0.999981
5482	ENSG00000116991	SIPA1L2	0.188195	0.0184837	0.850724	0.0375655	0.129238	4.76811e-10	2.78571e-09	14	18	18	C1	GI. muscularis (GTEx)	EpiXcan	0.994609	esophagus_muscularis	0.999981
5483	ENSG00000171148	TADA3	-0.188069	-0.019604	0.850823	0.0213469	0.0251134	0.00847662	0.0217864	15	16	16	C1	GI. muscularis (GTEx)	EpiXcan	0.994609	esophagus_muscularis	0.999981
5484	ENSG00000230163	AL122010.1	-0.18773	-0.0256948	0.851088	0.00681251	0.0409843	0.000823936	0.00240136	4	5	5	C1	GI. muscularis (GTEx)	EpiXcan	0.994609	esophagus_muscularis	0.999981
5485	ENSG00000163902	RPN1	-0.187677	-0.008474	0.85113	0.0715814	0.168672	1.22479e-12	8.98397e-12	18	23	23	C1	GI. muscularis (GTEx)	EpiXcan	0.994609	esophagus_muscularis	0.999981
5486	ENSG00000005189	REXO5	-0.187645	-0.0379634	0.851155	0.0273424	0.0278453	0.00564844	0.0148137	25	30	30	C1	GI. muscularis (GTEx)	EpiXcan	0.994609	esophagus_muscularis	0.999981
5487	ENSG00000213123	TCTEX1D2	0.187611	0.00840391	0.851182	0.0752793	0.111405	1.39179e-08	7.014e-08	47	55	55	C1	GI. muscularis (GTEx)	EpiXcan	0.994609	esophagus_muscularis	0.999981
5488	ENSG00000259417	CTXND1	-0.187598	-0.000470649	0.851192	0.027055	0.0611807	3.69687e-05	0.000127131	16	17	17	C1	GI. muscularis (GTEx)	EpiXcan	0.994609	esophagus_muscularis	0.999981
5489	ENSG00000106948	AKNA	0.187529	0.0057529	0.851246	0.122192	0.174953	2.3126e-13	1.79598e-12	45	53	53	C1	GI. muscularis (GTEx)	EpiXcan	0.994609	esophagus_muscularis	0.999981
5490	ENSG00000240859	AC093627.4	-0.187526	-0.00191222	0.851248	0.0792838	0.16212	2.17649e-12	1.56259e-11	12	14	14	C1	GI. muscularis (GTEx)	EpiXcan	0.994609	esophagus_muscularis	0.999981
5491	ENSG00000118454	ANKRD13C	0.187415	0.0189096	0.851335	0.0302227	0.0385609	0.00095892	0.00276202	17	19	19	C1	GI. muscularis (GTEx)	EpiXcan	0.994609	esophagus_muscularis	0.999981
5492	ENSG00000164031	DNAJB14	0.187392	0.0139455	0.851353	0.0269174	0.0915001	3.63547e-07	1.57736e-06	13	18	18	C1	GI. muscularis (GTEx)	EpiXcan	0.994609	esophagus_muscularis	0.999981
5493	ENSG00000250506	CDK3	-0.187035	-0.00514719	0.851633	0.186321	0.358081	2.41004e-30	5.3425e-29	24	28	28	C1	GI. muscularis (GTEx)	EpiXcan	0.994609	esophagus_muscularis	0.999981
5494	ENSG00000168958	MFF	0.186722	0.00249607	0.851879	0.146663	0.178217	1.77996e-13	1.4025e-12	72	84	84	C1	GI. muscularis (GTEx)	EpiXcan	0.994609	esophagus_muscularis	0.999981
5495	ENSG00000221821	C6orf226	-0.186495	-0.0210004	0.852057	0.0185184	0.118371	1.53849e-09	8.54312e-09	8	12	12	C1	GI. muscularis (GTEx)	EpiXcan	0.994609	esophagus_muscularis	0.999981
5496	ENSG00000133398	MED10	0.18644	0.00740835	0.8521	0.0309019	0.0680469	1.15405e-05	4.24697e-05	38	46	46	C1	GI. muscularis (GTEx)	EpiXcan	0.994609	esophagus_muscularis	0.999981
5497	ENSG00000168702	LRP1B	0.186311	0.0340378	0.852201	0.00827726	0.139176	1.8162e-10	1.10247e-09	51	65	65	C1	GI. muscularis (GTEx)	EpiXcan	0.994609	esophagus_muscularis	0.999981
5498	ENSG00000081665	ZNF506	-0.18611	-0.0149596	0.852359	0.0183273	0.112544	5.85902e-09	3.08127e-08	8	11	11	C1	GI. muscularis (GTEx)	EpiXcan	0.994609	esophagus_muscularis	0.999981
5499	ENSG00000165650	PDZD8	-0.186104	-0.00369987	0.852363	0.0335793	0.307404	7.26875e-25	1.18689e-23	38	49	49	C1	GI. muscularis (GTEx)	EpiXcan	0.994609	esophagus_muscularis	0.999981
5500	ENSG00000144791	LIMD1	0.186094	0.00618877	0.852371	0.101774	0.383338	1.46939e-32	3.5802e-31	9	12	12	C1	GI. muscularis (GTEx)	EpiXcan	0.994609	esophagus_muscularis	0.999981
5501	ENSG00000204356	NELFE	0.185839	0.0143322	0.852571	0.0314547	0.0100619	0.1004	0.21462	29	34	34	C1	GI. muscularis (GTEx)	EpiXcan	0.994609	esophagus_muscularis	0.999981
5502	ENSG00000260807	AC009041.2	-0.185491	-0.0145245	0.852844	0.0217762	0.0613235	3.28697e-05	0.000113986	13	15	15	C1	GI. muscularis (GTEx)	EpiXcan	0.994609	esophagus_muscularis	0.999981
5503	ENSG00000160294	MCM3AP	0.185429	0.00751431	0.852893	0.0978321	0.191483	1.84025e-14	1.58561e-13	13	14	14	C1	GI. muscularis (GTEx)	EpiXcan	0.994609	esophagus_muscularis	0.999981
5504	ENSG00000118369	USP35	0.185352	0.0196682	0.852953	0.0185476	0.0238602	0.0105562	0.0267631	11	11	11	C1	GI. muscularis (GTEx)	EpiXcan	0.994609	esophagus_muscularis	0.999981
5505	ENSG00000167699	GLOD4	-0.185254	-0.0330346	0.85303	0.00456322	0.0138958	0.0476221	0.108893	2	2	2	C1	GI. muscularis (GTEx)	EpiXcan	0.994609	esophagus_muscularis	0.999981
5506	ENSG00000154719	MRPL39	-0.18524	-0.00378696	0.853041	0.309647	0.49862	1.06027e-47	5.44114e-46	15	17	17	C1	GI. muscularis (GTEx)	EpiXcan	0.994609	esophagus_muscularis	0.999981
5507	ENSG00000226380	AC016831.1	-0.185232	-0.00772053	0.853047	0.142691	0.168606	1.09767e-12	8.08962e-12	26	29	29	C1	GI. muscularis (GTEx)	EpiXcan	0.994609	esophagus_muscularis	0.999981
5508	ENSG00000226696	LENG8-AS1	-0.185215	-0.0198037	0.85306	0.00871949	0.0501592	0.000173818	0.000549333	5	7	7	C1	GI. muscularis (GTEx)	EpiXcan	0.994609	esophagus_muscularis	0.999981
5509	ENSG00000213390	ARHGAP19	-0.185186	-0.0214622	0.853083	0.0198956	0.0236828	0.0114865	0.0289696	11	14	14	C1	GI. muscularis (GTEx)	EpiXcan	0.994609	esophagus_muscularis	0.999981
5510	ENSG00000183172	SMDT1	-0.185141	-0.00398055	0.853118	0.401452	0.639257	1.09041e-71	2.21401e-69	27	32	32	C1	GI. muscularis (GTEx)	EpiXcan	0.994609	esophagus_muscularis	0.999981
5511	ENSG00000197345	MRPL21	0.185109	0.00547735	0.853143	0.13129	0.655474	6.64539e-76	1.90004e-73	14	22	22	C1	GI. muscularis (GTEx)	EpiXcan	0.994609	esophagus_muscularis	0.999981
5512	ENSG00000253738	OTUD6B-AS1	-0.184719	-0.00282588	0.85345	0.0250962	0.0746909	3.67845e-06	1.43352e-05	13	16	16	C1	GI. muscularis (GTEx)	EpiXcan	0.994609	esophagus_muscularis	0.999981
5513	ENSG00000136999	NOV	0.184477	0.0184358	0.853639	0.0144587	0.165518	1.58687e-12	1.15312e-11	3	6	6	C1	GI. muscularis (GTEx)	EpiXcan	0.994609	esophagus_muscularis	0.999981
5514	ENSG00000024048	UBR2	0.184424	0.0115104	0.853681	0.031246	0.0941932	1.44553e-07	6.55826e-07	17	18	18	C1	GI. muscularis (GTEx)	EpiXcan	0.994609	esophagus_muscularis	0.999981
5515	ENSG00000169762	TAPT1	-0.184394	-0.00405268	0.853705	0.0351619	0.0197315	0.0205478	0.0499088	44	46	46	C1	GI. muscularis (GTEx)	EpiXcan	0.994609	esophagus_muscularis	0.999981
5516	ENSG00000167642	SPINT2	-0.184313	-0.0301762	0.853768	0.00467087	0.0206045	0.0174901	0.0429211	2	2	2	C1	GI. muscularis (GTEx)	EpiXcan	0.994609	esophagus_muscularis	0.999981
5517	ENSG00000153898	MCOLN2	0.184212	0.00444708	0.853847	0.105436	0.290061	6.29762e-23	9.43632e-22	32	38	38	C1	GI. muscularis (GTEx)	EpiXcan	0.994609	esophagus_muscularis	0.999981
5518	ENSG00000165948	IFI27L1	-0.184087	-0.00470489	0.853945	0.107428	0.16212	1.24757e-12	9.14626e-12	39	44	44	C1	GI. muscularis (GTEx)	EpiXcan	0.994609	esophagus_muscularis	0.999981
5519	ENSG00000144857	BOC	0.183673	-0.00157704	0.85427	0.150993	0.119381	1.33061e-09	7.43295e-09	86	102	102	C1	GI. muscularis (GTEx)	EpiXcan	0.994609	esophagus_muscularis	0.999981
5520	ENSG00000198821	CD247	-0.183501	-0.0179236	0.854405	0.0201854	0.0133996	0.0542565	0.122721	17	21	21	C1	GI. muscularis (GTEx)	EpiXcan	0.994609	esophagus_muscularis	0.999981
5521	ENSG00000101331	CCM2L	-0.183289	-0.00317025	0.854571	0.04248	0.0575177	6.21991e-05	0.000207726	19	25	25	C1	GI. muscularis (GTEx)	EpiXcan	0.994609	esophagus_muscularis	0.999981
5522	ENSG00000138376	BARD1	-0.183185	-0.00477339	0.854653	0.127488	0.311028	4.3187e-25	7.16035e-24	39	49	49	C1	GI. muscularis (GTEx)	EpiXcan	0.994609	esophagus_muscularis	0.999981
5523	ENSG00000188529	SRSF10	0.182879	0.0177463	0.854893	0.00837919	0.0256266	0.00831467	0.0213897	5	6	6	C1	GI. muscularis (GTEx)	EpiXcan	0.994609	esophagus_muscularis	0.999981
5524	ENSG00000134248	LAMTOR5	0.182812	0.0125953	0.854946	0.0256042	0.0590875	4.02232e-05	0.000137513	10	14	14	C1	GI. muscularis (GTEx)	EpiXcan	0.994609	esophagus_muscularis	0.999981
5525	ENSG00000165238	WNK2	0.18252	0.016628	0.855175	0.0176272	0.12072	3.46472e-09	1.85624e-08	28	35	35	C1	GI. muscularis (GTEx)	EpiXcan	0.994609	esophagus_muscularis	0.999981
5526	ENSG00000087365	SF3B2	0.181829	0.00495572	0.855717	0.098383	0.213476	1.50771e-16	1.49597e-15	18	22	22	C1	GI. muscularis (GTEx)	EpiXcan	0.994609	esophagus_muscularis	0.999981
5527	ENSG00000183891	TTC32	0.181664	0.00231287	0.855846	0.419617	0.461081	7.81609e-42	3.12867e-40	75	88	88	C1	GI. muscularis (GTEx)	EpiXcan	0.994609	esophagus_muscularis	0.999981
5528	ENSG00000230630	DNM3OS	-0.181596	-0.0231377	0.8559	0.0421446	0.0173579	0.0309682	0.0730141	40	45	45	C1	GI. muscularis (GTEx)	EpiXcan	0.994609	esophagus_muscularis	0.999981
5529	ENSG00000166578	IQCD	0.181028	0.00738974	0.856345	0.0151853	0.0257977	0.0082096	0.0211311	16	18	18	C1	GI. muscularis (GTEx)	EpiXcan	0.994609	esophagus_muscularis	0.999981
5530	ENSG00000166260	COX11	-0.180945	-0.00687025	0.856411	0.0873022	0.322803	5.33318e-27	9.81838e-26	20	25	25	C1	GI. muscularis (GTEx)	EpiXcan	0.994609	esophagus_muscularis	0.999981
5531	ENSG00000157110	RBPMS	-0.180861	-0.011554	0.856477	0.0337059	0.0342273	0.00211231	0.00582778	20	22	22	C1	GI. muscularis (GTEx)	EpiXcan	0.994609	esophagus_muscularis	0.999981
5532	ENSG00000007520	TSR3	0.180825	0.0174038	0.856505	0.0144693	0.0291519	0.00405358	0.0107885	15	19	19	C1	GI. muscularis (GTEx)	EpiXcan	0.994609	esophagus_muscularis	0.999981
5533	ENSG00000184117	NIPSNAP1	0.180732	0.00972173	0.856578	0.0270422	0.212254	4.45934e-16	4.30271e-15	7	12	12	C1	GI. muscularis (GTEx)	EpiXcan	0.994609	esophagus_muscularis	0.999981
5534	ENSG00000122870	BICC1	-0.180613	-0.00950575	0.856671	0.0492313	0.107545	2.63545e-08	1.2901e-07	15	16	16	C1	GI. muscularis (GTEx)	EpiXcan	0.994609	esophagus_muscularis	0.999981
5535	ENSG00000112584	FAM120B	0.179916	0.00636816	0.857218	0.0398322	0.0652187	2.04171e-05	7.28401e-05	14	16	16	C1	GI. muscularis (GTEx)	EpiXcan	0.994609	esophagus_muscularis	0.999981
5536	ENSG00000147684	NDUFB9	0.179849	0.0107137	0.857271	0.0305604	0.0187163	0.0224811	0.0541727	30	34	34	C1	GI. muscularis (GTEx)	EpiXcan	0.994609	esophagus_muscularis	0.999981
5537	ENSG00000162738	VANGL2	-0.179566	-0.0126989	0.857493	0.0289684	0.182668	6.1654e-14	5.087e-13	7	8	8	C1	GI. muscularis (GTEx)	EpiXcan	0.994609	esophagus_muscularis	0.999981
5538	ENSG00000138738	PRDM5	-0.179486	-0.0106086	0.857556	0.0700024	0.0904901	3.47369e-07	1.50997e-06	67	74	74	C1	GI. muscularis (GTEx)	EpiXcan	0.994609	esophagus_muscularis	0.999981
5539	ENSG00000273311	DGCR11	-0.179379	-0.0054954	0.85764	0.174163	0.27527	1.43303e-21	1.96638e-20	61	78	78	C1	GI. muscularis (GTEx)	EpiXcan	0.994609	esophagus_muscularis	0.999981
5540	ENSG00000162971	TYW5	0.179335	0.0425204	0.857675	0.00799144	0.0354593	0.00175427	0.0048988	10	13	13	C1	GI. muscularis (GTEx)	EpiXcan	0.994609	esophagus_muscularis	0.999981
5541	ENSG00000061938	TNK2	-0.179196	-9.76851e-05	0.857784	0.0472575	0.0230894	0.0115559	0.0291235	44	52	52	C1	GI. muscularis (GTEx)	EpiXcan	0.994609	esophagus_muscularis	0.999981
5542	ENSG00000132313	MRPL35	-0.179167	-0.00550245	0.857807	0.143919	0.426397	2.35181e-37	7.27347e-36	18	24	24	C1	GI. muscularis (GTEx)	EpiXcan	0.994609	esophagus_muscularis	0.999981
5543	ENSG00000138942	RNF185	0.179135	0.0290273	0.857832	0.00508625	0.0489388	0.000222041	0.000692058	6	8	8	C1	GI. muscularis (GTEx)	EpiXcan	0.994609	esophagus_muscularis	0.999981
5544	ENSG00000197147	LRRC8B	-0.179101	-0.00885096	0.857858	0.0341759	0.0498969	0.000128306	0.000412948	28	33	33	C1	GI. muscularis (GTEx)	EpiXcan	0.994609	esophagus_muscularis	0.999981
5545	ENSG00000260051	AL031600.1	-0.1788	0.0032915	0.858095	0.244468	0.207258	1.18732e-15	1.11267e-14	95	120	120	C1	GI. muscularis (GTEx)	EpiXcan	0.994609	esophagus_muscularis	0.999981
5546	ENSG00000139970	RTN1	-0.178518	-0.0171517	0.858317	0.0614657	0.105382	3.60008e-08	1.74282e-07	19	20	20	C1	GI. muscularis (GTEx)	EpiXcan	0.994609	esophagus_muscularis	0.999981
5547	ENSG00000170846	AC093323.1	-0.178314	-0.0221885	0.858476	0.0437324	0.0696408	9.25114e-06	3.44979e-05	32	42	42	C1	GI. muscularis (GTEx)	EpiXcan	0.994609	esophagus_muscularis	0.999981
5548	ENSG00000137331	IER3	0.178254	0.005925	0.858524	0.0497534	0.104997	4.44072e-08	2.12844e-07	19	22	22	C1	GI. muscularis (GTEx)	EpiXcan	0.994609	esophagus_muscularis	0.999981
5549	ENSG00000259330	INAFM2	-0.178202	-0.0156579	0.858564	0.0214807	0.0625043	1.56397e-05	5.66181e-05	10	11	11	C1	GI. muscularis (GTEx)	EpiXcan	0.994609	esophagus_muscularis	0.999981
5550	ENSG00000067533	RRP15	-0.178171	-0.0105388	0.858589	0.0319392	0.239027	2.38429e-19	2.86729e-18	7	8	8	C1	GI. muscularis (GTEx)	EpiXcan	0.994609	esophagus_muscularis	0.999981
5551	ENSG00000165171	METTL27	0.178147	0.00311365	0.858608	0.374006	0.679548	8.25072e-82	3.30265e-79	23	27	27	C1	GI. muscularis (GTEx)	EpiXcan	0.994609	esophagus_muscularis	0.999981
5552	ENSG00000196981	WDR5B	-0.177476	-0.00747042	0.859134	0.0499426	0.191016	1.92095e-14	1.65006e-13	26	38	38	C1	GI. muscularis (GTEx)	EpiXcan	0.994609	esophagus_muscularis	0.999981
5553	ENSG00000089335	ZNF302	0.177409	0.00333569	0.859187	0.31593	0.384288	3.87359e-33	9.6909e-32	49	54	54	C1	GI. muscularis (GTEx)	EpiXcan	0.994609	esophagus_muscularis	0.999981
5554	ENSG00000104774	MAN2B1	-0.177137	-0.00687679	0.859401	0.138467	0.185575	5.26843e-14	4.37527e-13	21	26	26	C1	GI. muscularis (GTEx)	EpiXcan	0.994609	esophagus_muscularis	0.999981
5555	ENSG00000189050	RNFT1	0.176759	0.0152746	0.859698	0.0393438	0.0537793	0.000118538	0.000383539	8	10	10	C1	GI. muscularis (GTEx)	EpiXcan	0.994609	esophagus_muscularis	0.999981
5556	ENSG00000187049	TMEM216	-0.17659	-0.0175047	0.859831	0.0103782	0.0282884	0.0052547	0.0138173	4	5	5	C1	GI. muscularis (GTEx)	EpiXcan	0.994609	esophagus_muscularis	0.999981
5557	ENSG00000141456	PELP1	-0.176533	-0.0243705	0.859875	0.0111359	0.0742392	4.26384e-06	1.65109e-05	9	12	12	C1	GI. muscularis (GTEx)	EpiXcan	0.994609	esophagus_muscularis	0.999981
5558	ENSG00000131697	NPHP4	-0.176256	-0.00294109	0.860092	0.20167	0.426305	2.15847e-37	6.70515e-36	46	56	56	C1	GI. muscularis (GTEx)	EpiXcan	0.994609	esophagus_muscularis	0.999981
5559	ENSG00000234171	RNASEH1-AS1	0.17625	0.00466907	0.860097	0.19375	0.638451	1.68505e-71	3.325e-69	18	25	25	C1	GI. muscularis (GTEx)	EpiXcan	0.994609	esophagus_muscularis	0.999981
5560	ENSG00000117245	KIF17	-0.176231	-0.0202125	0.860112	0.00954352	0.0148324	0.0458861	0.105353	5	5	5	C1	GI. muscularis (GTEx)	EpiXcan	0.994609	esophagus_muscularis	0.999981
5561	ENSG00000168653	NDUFS5	0.176009	0.00314641	0.860287	0.447	0.628329	8.89519e-71	1.66162e-68	19	23	23	C1	GI. muscularis (GTEx)	EpiXcan	0.994609	esophagus_muscularis	0.999981
5562	ENSG00000166503	HDGFL3	0.175885	0.00835976	0.860384	0.0449011	0.0703308	7.33961e-06	2.76791e-05	32	35	35	C1	GI. muscularis (GTEx)	EpiXcan	0.994609	esophagus_muscularis	0.999981
5563	ENSG00000076685	NT5C2	0.175825	0.0207472	0.860432	0.0201613	0.0154403	0.0406891	0.0942551	24	27	27	C1	GI. muscularis (GTEx)	EpiXcan	0.994609	esophagus_muscularis	0.999981
5564	ENSG00000049239	H6PD	0.175566	0.0118968	0.860635	0.0674183	0.152342	6.70054e-12	4.60395e-11	44	54	54	C1	GI. muscularis (GTEx)	EpiXcan	0.994609	esophagus_muscularis	0.999981
5565	ENSG00000086232	EIF2AK1	0.175246	0.00343927	0.860886	0.0525172	0.108448	2.2797e-08	1.1246e-07	27	33	33	C1	GI. muscularis (GTEx)	EpiXcan	0.994609	esophagus_muscularis	0.999981
5566	ENSG00000102543	CDADC1	-0.175068	-0.0279451	0.861026	0.0156783	0.0170053	0.0299192	0.0707816	17	21	21	C1	GI. muscularis (GTEx)	EpiXcan	0.994609	esophagus_muscularis	0.999981
5567	ENSG00000180185	FAHD1	0.174904	0.00496788	0.861155	0.274252	0.653308	5.06142e-76	1.4773e-73	44	55	55	C1	GI. muscularis (GTEx)	EpiXcan	0.994609	esophagus_muscularis	0.999981
5568	ENSG00000169442	CD52	-0.174394	-0.0154836	0.861556	0.0130963	0.11816	3.41068e-09	1.82939e-08	8	12	12	C1	GI. muscularis (GTEx)	EpiXcan	0.994609	esophagus_muscularis	0.999981
5569	ENSG00000151136	BTBD11	0.173948	-0.00186965	0.861906	0.023732	0.0125027	0.0660746	0.147476	25	28	28	C1	GI. muscularis (GTEx)	EpiXcan	0.994609	esophagus_muscularis	0.999981
5570	ENSG00000125650	PSPN	0.173873	0.00615443	0.861966	0.0346865	0.0252304	0.00854905	0.0219564	39	45	45	C1	GI. muscularis (GTEx)	EpiXcan	0.994609	esophagus_muscularis	0.999981
5571	ENSG00000012061	ERCC1	0.173865	-0.00214001	0.861972	0.0108718	0.0176941	0.0269146	0.0640193	18	22	22	C1	GI. muscularis (GTEx)	EpiXcan	0.994609	esophagus_muscularis	0.999981
5572	ENSG00000249476	AC008467.1	0.173747	0.00537273	0.862064	0.082429	0.247383	3.45351e-19	4.10379e-18	16	21	21	C1	GI. muscularis (GTEx)	EpiXcan	0.994609	esophagus_muscularis	0.999981
5573	ENSG00000102871	TRADD	0.173705	0.0167511	0.862097	0.0160549	0.0283159	0.00506769	0.0133556	7	9	9	C1	GI. muscularis (GTEx)	EpiXcan	0.994609	esophagus_muscularis	0.999981
5574	ENSG00000011638	TMEM159	-0.173223	-0.0166515	0.862476	0.00630761	0.0234548	0.012097	0.0303944	3	4	4	C1	GI. muscularis (GTEx)	EpiXcan	0.994609	esophagus_muscularis	0.999981
5575	ENSG00000123200	ZC3H13	0.173118	0.0179331	0.862558	0.0107376	0.0659277	1.36214e-05	4.96506e-05	4	4	4	C1	GI. muscularis (GTEx)	EpiXcan	0.994609	esophagus_muscularis	0.999981
5576	ENSG00000203326	ZNF525	-0.173036	-0.00949854	0.862623	0.0510323	0.109736	9.85504e-09	5.05171e-08	16	21	21	C1	GI. muscularis (GTEx)	EpiXcan	0.994609	esophagus_muscularis	0.999981
5577	ENSG00000160679	CHTOP	-0.172959	-0.0313824	0.862683	0.0279406	0.0652656	1.9326e-05	6.91237e-05	20	24	24	C1	GI. muscularis (GTEx)	EpiXcan	0.994609	esophagus_muscularis	0.999981
5578	ENSG00000100220	RTCB	-0.172666	-0.0172404	0.862914	0.0117635	0.0105323	0.0857087	0.186341	6	8	8	C1	GI. muscularis (GTEx)	EpiXcan	0.994609	esophagus_muscularis	0.999981
5579	ENSG00000181031	RPH3AL	-0.172308	-0.00728538	0.863195	0.0911333	0.255426	1.25952e-19	1.55744e-18	30	41	41	C1	GI. muscularis (GTEx)	EpiXcan	0.994609	esophagus_muscularis	0.999981
5580	ENSG00000242110	AMACR	-0.171903	-0.0029781	0.863513	0.281618	0.469241	8.73048e-43	3.65116e-41	35	39	39	C1	GI. muscularis (GTEx)	EpiXcan	0.994609	esophagus_muscularis	0.999981
5581	ENSG00000141030	COPS3	0.171864	0.0104491	0.863544	0.0524448	0.0650067	1.53596e-05	5.57193e-05	34	45	45	C1	GI. muscularis (GTEx)	EpiXcan	0.994609	esophagus_muscularis	0.999981
5582	ENSG00000112319	EYA4	-0.171836	-0.00932592	0.863566	0.0815991	0.0773617	2.1333e-06	8.53928e-06	48	51	51	C1	GI. muscularis (GTEx)	EpiXcan	0.994609	esophagus_muscularis	0.999981
5583	ENSG00000179818	PCBP1-AS1	0.171823	0.0152168	0.863577	0.0131877	0.0852273	4.72991e-07	2.02772e-06	8	11	11	C1	GI. muscularis (GTEx)	EpiXcan	0.994609	esophagus_muscularis	0.999981
5584	ENSG00000070413	DGCR2	-0.171556	-0.00380516	0.863787	0.2839	0.395398	1.6273e-33	4.1603e-32	55	63	63	C1	GI. muscularis (GTEx)	EpiXcan	0.994609	esophagus_muscularis	0.999981
5585	ENSG00000104343	UBE2W	-0.171235	0.00398947	0.864039	0.0184908	0.0156497	0.0387638	0.0901231	21	23	23	C1	GI. muscularis (GTEx)	EpiXcan	0.994609	esophagus_muscularis	0.999981
5586	ENSG00000119979	FAM45A	0.170954	0.00641331	0.86426	0.060346	0.141757	1.08058e-10	6.68091e-10	24	27	27	C1	GI. muscularis (GTEx)	EpiXcan	0.994609	esophagus_muscularis	0.999981
5587	ENSG00000169967	MAP3K2	-0.170951	-0.00871272	0.864262	0.0603649	0.1652	1.05482e-12	7.7984e-12	21	27	27	C1	GI. muscularis (GTEx)	EpiXcan	0.994609	esophagus_muscularis	0.999981
5588	ENSG00000104915	STX10	0.170912	0.014433	0.864293	0.0356187	0.0428229	0.000583599	0.00172969	26	28	28	C1	GI. muscularis (GTEx)	EpiXcan	0.994609	esophagus_muscularis	0.999981
5589	ENSG00000198231	DDX42	0.170301	0.0184598	0.864774	0.0302567	0.0829436	1.08215e-06	4.46436e-06	22	28	28	C1	GI. muscularis (GTEx)	EpiXcan	0.994609	esophagus_muscularis	0.999981
5590	ENSG00000169169	CPT1C	-0.170122	-0.00249403	0.864914	0.0841968	0.126039	1.34724e-09	7.51986e-09	47	56	56	C1	GI. muscularis (GTEx)	EpiXcan	0.994609	esophagus_muscularis	0.999981
5591	ENSG00000090382	LYZ	-0.170025	-0.00644879	0.86499	0.117667	0.24819	1.78053e-19	2.16915e-18	33	41	41	C1	GI. muscularis (GTEx)	EpiXcan	0.994609	esophagus_muscularis	0.999981
5592	ENSG00000271122	AC018647.2	0.169765	0.00603466	0.865195	0.153749	0.234309	2.64972e-18	2.98893e-17	32	39	39	C1	GI. muscularis (GTEx)	EpiXcan	0.994609	esophagus_muscularis	0.999981
5593	ENSG00000154642	C21orf91	0.16955	0.0039147	0.865364	0.0473101	0.0111518	0.08411	0.183337	72	88	88	C1	GI. muscularis (GTEx)	EpiXcan	0.994609	esophagus_muscularis	0.999981
5594	ENSG00000166501	PRKCB	-0.169515	-0.0042059	0.865392	0.179603	0.308975	5.29009e-25	8.73988e-24	18	23	23	C1	GI. muscularis (GTEx)	EpiXcan	0.994609	esophagus_muscularis	0.999981
5595	ENSG00000100302	RASD2	0.169514	0.00886359	0.865393	0.0427288	0.0839191	8.52488e-07	3.55034e-06	19	22	22	C1	GI. muscularis (GTEx)	EpiXcan	0.994609	esophagus_muscularis	0.999981
5596	ENSG00000153993	SEMA3D	-0.169501	-0.0141685	0.865403	0.0109804	0.012515	0.0646685	0.144522	9	10	10	C1	GI. muscularis (GTEx)	EpiXcan	0.994609	esophagus_muscularis	0.999981
5597	ENSG00000188785	ZNF548	-0.169262	-0.00367539	0.865591	0.0974544	0.136371	2.8293e-10	1.69178e-09	52	59	59	C1	GI. muscularis (GTEx)	EpiXcan	0.994609	esophagus_muscularis	0.999981
5598	ENSG00000099331	MYO9B	-0.169172	-0.0156875	0.865661	0.0164475	0.139904	1.43193e-10	8.75274e-10	11	16	16	C1	GI. muscularis (GTEx)	EpiXcan	0.994609	esophagus_muscularis	0.999981
5599	ENSG00000164081	TEX264	0.169101	0.00516823	0.865717	0.16395	0.31154	1.46667e-25	2.47269e-24	32	39	39	C1	GI. muscularis (GTEx)	EpiXcan	0.994609	esophagus_muscularis	0.999981
5600	ENSG00000151917	BEND6	-0.168623	-0.00689373	0.866093	0.0868483	0.26176	6.22551e-21	8.28295e-20	7	8	8	C1	GI. muscularis (GTEx)	EpiXcan	0.994609	esophagus_muscularis	0.999981
5601	ENSG00000125618	PAX8	-0.168621	-0.00466336	0.866094	0.276755	0.32114	3.63361e-26	6.33959e-25	83	97	97	C1	GI. muscularis (GTEx)	EpiXcan	0.994609	esophagus_muscularis	0.999981
5602	ENSG00000166333	ILK	-0.168445	0.00508062	0.866233	0.00652426	0.101184	6.55525e-08	3.09014e-07	7	9	9	C1	GI. muscularis (GTEx)	EpiXcan	0.994609	esophagus_muscularis	0.999981
5603	ENSG00000172458	IL17D	-0.168148	-0.0031113	0.866467	0.242755	0.293878	3.31951e-23	5.04407e-22	79	90	90	C1	GI. muscularis (GTEx)	EpiXcan	0.994609	esophagus_muscularis	0.999981
5604	ENSG00000221838	AP4M1	-0.167931	-0.00787652	0.866637	0.10365	0.38604	1.34424e-32	3.28097e-31	15	23	23	C1	GI. muscularis (GTEx)	EpiXcan	0.994609	esophagus_muscularis	0.999981
5605	ENSG00000133816	MICAL2	-0.167816	-0.0470759	0.866728	0.0010861	0.0373757	0.00120086	0.00342091	3	5	5	C1	GI. muscularis (GTEx)	EpiXcan	0.994609	esophagus_muscularis	0.999981
5606	ENSG00000141527	CARD14	0.167562	0.00456983	0.866928	0.0365781	0.0448242	0.000413927	0.00125035	33	42	42	C1	GI. muscularis (GTEx)	EpiXcan	0.994609	esophagus_muscularis	0.999981
5607	ENSG00000135926	TMBIM1	0.166998	-0.000471102	0.867372	0.115519	0.19478	4.26124e-15	3.81713e-14	41	52	52	C1	GI. muscularis (GTEx)	EpiXcan	0.994609	esophagus_muscularis	0.999981
5608	ENSG00000204623	ZNRD1ASP	-0.166751	-0.00734355	0.867566	0.0786404	0.201563	2.3435e-15	2.14591e-14	10	12	12	C1	GI. muscularis (GTEx)	EpiXcan	0.994609	esophagus_muscularis	0.999981
5609	ENSG00000182107	TMEM30B	0.166708	0.0206298	0.8676	0.00812204	0.0704038	7.61967e-06	2.8689e-05	1	1	1	C1	GI. muscularis (GTEx)	EpiXcan	0.994609	esophagus_muscularis	0.999981
5610	ENSG00000165113	GKAP1	-0.165953	-0.0171878	0.868194	0.0198236	0.0503978	0.000171973	0.000543746	9	11	11	C1	GI. muscularis (GTEx)	EpiXcan	0.994609	esophagus_muscularis	0.999981
5611	ENSG00000196531	NACA	-0.165731	-0.0172292	0.868369	0.0103308	0.0153575	0.0417106	0.0964141	7	7	7	C1	GI. muscularis (GTEx)	EpiXcan	0.994609	esophagus_muscularis	0.999981
5612	ENSG00000139200	PIANP	-0.165672	-0.00325254	0.868415	0.0566178	0.0311038	0.00306949	0.00828745	43	50	50	C1	GI. muscularis (GTEx)	EpiXcan	0.994609	esophagus_muscularis	0.999981
5613	ENSG00000196705	ZNF431	0.165578	0.000529063	0.868489	0.012757	0.241185	1.97757e-20	2.57488e-19	30	41	41	C1	GI. muscularis (GTEx)	EpiXcan	0.994609	esophagus_muscularis	0.999981
5614	ENSG00000142794	NBPF3	0.165425	0.00223489	0.86861	0.40024	0.600655	1.77387e-65	2.41281e-63	15	16	16	C1	GI. muscularis (GTEx)	EpiXcan	0.994609	esophagus_muscularis	0.999981
5615	ENSG00000023909	GCLM	0.165336	0.0122164	0.868679	0.0286804	0.0304999	0.00302376	0.00817343	19	23	23	C1	GI. muscularis (GTEx)	EpiXcan	0.994609	esophagus_muscularis	0.999981
5616	ENSG00000183628	DGCR6	-0.165327	-0.00813391	0.868686	0.0739377	0.302576	4.27749e-26	7.38936e-25	10	22	22	C1	GI. muscularis (GTEx)	EpiXcan	0.994609	esophagus_muscularis	0.999981
5617	ENSG00000151093	OXSM	0.165148	-0.0201121	0.868827	0.000452889	0.0325264	0.00235239	0.00644698	2	3	3	C1	GI. muscularis (GTEx)	EpiXcan	0.994609	esophagus_muscularis	0.999981
5618	ENSG00000077522	ACTN2	0.164826	0.00414677	0.869081	0.188779	0.401818	1.83159e-34	4.86918e-33	22	26	26	C1	GI. muscularis (GTEx)	EpiXcan	0.994609	esophagus_muscularis	0.999981
5619	ENSG00000157617	C2CD2	-0.164754	-0.0158484	0.869138	0.0146753	0.052513	0.000119541	0.000386426	14	19	19	C1	GI. muscularis (GTEx)	EpiXcan	0.994609	esophagus_muscularis	0.999981
5620	ENSG00000189367	KIAA0408	0.164705	0.0310817	0.869176	0.00236389	0.0102706	0.0970851	0.208422	4	6	6	C1	GI. muscularis (GTEx)	EpiXcan	0.994609	esophagus_muscularis	0.999981
5621	ENSG00000054277	OPN3	0.164705	0.0192216	0.869177	0.0727024	0.067927	1.28377e-05	4.6911e-05	63	71	71	C1	GI. muscularis (GTEx)	EpiXcan	0.994609	esophagus_muscularis	0.999981
5622	ENSG00000248429	AC098679.1	0.164579	0.0175245	0.869275	0.11661	0.370817	2.38801e-33	6.03899e-32	105	122	122	C1	GI. muscularis (GTEx)	EpiXcan	0.994609	esophagus_muscularis	0.999981
5623	ENSG00000111880	RNGTT	-0.164272	-0.00771608	0.869517	0.039075	0.105341	3.7016e-08	1.78826e-07	5	6	6	C1	GI. muscularis (GTEx)	EpiXcan	0.994609	esophagus_muscularis	0.999981
5624	ENSG00000204839	MROH6	-0.164233	-0.00502947	0.869548	0.158025	0.247401	3.41699e-19	4.07075e-18	70	92	92	C1	GI. muscularis (GTEx)	EpiXcan	0.994609	esophagus_muscularis	0.999981
5625	ENSG00000178927	C17orf62	0.164036	0.0183089	0.869703	0.0115257	0.0406668	0.000839923	0.0024449	5	5	5	C1	GI. muscularis (GTEx)	EpiXcan	0.994609	esophagus_muscularis	0.999981
5626	ENSG00000148908	RGS10	-0.163793	-0.00396679	0.869894	0.0528827	0.0346768	0.00212759	0.00586648	53	64	64	C1	GI. muscularis (GTEx)	EpiXcan	0.994609	esophagus_muscularis	0.999981
5627	ENSG00000005206	SPPL2B	-0.163687	-0.0164757	0.869978	0.0166409	0.0867586	7.21826e-07	3.03323e-06	2	3	3	C1	GI. muscularis (GTEx)	EpiXcan	0.994609	esophagus_muscularis	0.999981
5628	ENSG00000023608	SNAPC1	0.163596	0.0070028	0.87005	0.0606395	0.115249	6.90554e-09	3.60457e-08	23	29	29	C1	GI. muscularis (GTEx)	EpiXcan	0.994609	esophagus_muscularis	0.999981
5629	ENSG00000137720	C11orf1	-0.162842	-0.0217612	0.870643	0.0228477	0.0589135	5.43454e-05	0.000182936	17	20	20	C1	GI. muscularis (GTEx)	EpiXcan	0.994609	esophagus_muscularis	0.999981
5630	ENSG00000167984	NLRC3	-0.162702	-0.00288095	0.870753	0.324828	0.490995	3.15386e-47	1.56133e-45	18	20	20	C1	GI. muscularis (GTEx)	EpiXcan	0.994609	esophagus_muscularis	0.999981
5631	ENSG00000132570	PCBD2	-0.162671	-0.0175947	0.870778	0.0183737	0.0119746	0.0736912	0.162764	22	30	30	C1	GI. muscularis (GTEx)	EpiXcan	0.994609	esophagus_muscularis	0.999981
5632	ENSG00000115687	PASK	0.162531	0.0138844	0.870887	0.0253395	0.10487	2.6154e-08	1.28073e-07	7	9	9	C1	GI. muscularis (GTEx)	EpiXcan	0.994609	esophagus_muscularis	0.999981
5633	ENSG00000054690	PLEKHH1	-0.162467	-0.0108307	0.870938	0.0215714	0.0659593	1.86663e-05	6.68666e-05	18	23	23	C1	GI. muscularis (GTEx)	EpiXcan	0.994609	esophagus_muscularis	0.999981
5634	ENSG00000171246	NPTX1	-0.162343	-0.0223027	0.871035	0.0122965	0.0117342	0.0750219	0.165469	6	8	8	C1	GI. muscularis (GTEx)	EpiXcan	0.994609	esophagus_muscularis	0.999981
5635	ENSG00000125821	DTD1	-0.162072	-0.00500521	0.871249	0.0377546	0.0993702	7.31403e-08	3.43167e-07	33	38	38	C1	GI. muscularis (GTEx)	EpiXcan	0.994609	esophagus_muscularis	0.999981
5636	ENSG00000130309	COLGALT1	-0.161662	-0.012176	0.871572	0.0150962	0.0219314	0.013916	0.034654	31	38	38	C1	GI. muscularis (GTEx)	EpiXcan	0.994609	esophagus_muscularis	0.999981
5637	ENSG00000186184	POLR1D	-0.161656	-0.00366028	0.871577	0.258013	0.344301	8.96866e-29	1.78735e-27	21	25	25	C1	GI. muscularis (GTEx)	EpiXcan	0.994609	esophagus_muscularis	0.999981
5638	ENSG00000170248	PDCD6IP	0.161516	0.00862653	0.871687	0.0207729	0.0693172	9.25065e-06	3.44979e-05	21	28	28	C1	GI. muscularis (GTEx)	EpiXcan	0.994609	esophagus_muscularis	0.999981
5639	ENSG00000204525	HLA-C	0.160976	0.00334959	0.872112	0.273418	0.583362	6.55452e-62	7.17413e-60	34	40	40	C1	GI. muscularis (GTEx)	EpiXcan	0.994609	esophagus_muscularis	0.999981
5640	ENSG00000111832	RWDD1	0.160908	0.00999449	0.872166	0.031405	0.079834	2.08094e-06	8.33686e-06	15	24	24	C1	GI. muscularis (GTEx)	EpiXcan	0.994609	esophagus_muscularis	0.999981
5641	ENSG00000141424	SLC39A6	-0.160757	-0.00760729	0.872285	0.0386756	0.0887637	5.36015e-07	2.28116e-06	12	12	12	C1	GI. muscularis (GTEx)	EpiXcan	0.994609	esophagus_muscularis	0.999981
5642	ENSG00000134291	TMEM106C	-0.160708	-0.00835654	0.872323	0.0660026	0.124714	1.69011e-09	9.35166e-09	35	40	40	C1	GI. muscularis (GTEx)	EpiXcan	0.994609	esophagus_muscularis	0.999981
5643	ENSG00000110921	MVK	0.160704	0.0178248	0.872326	0.0107865	0.0392229	0.00101373	0.0029121	4	6	6	C1	GI. muscularis (GTEx)	EpiXcan	0.994609	esophagus_muscularis	0.999981
5644	ENSG00000067369	TP53BP1	0.160517	0.0162189	0.872474	0.0119715	0.0568264	7.19693e-05	0.000238423	6	10	10	C1	GI. muscularis (GTEx)	EpiXcan	0.994609	esophagus_muscularis	0.999981
5645	ENSG00000168904	LRRC28	0.160317	0.00850936	0.872632	0.0430082	0.100156	5.12083e-08	2.43361e-07	13	17	17	C1	GI. muscularis (GTEx)	EpiXcan	0.994609	esophagus_muscularis	0.999981
5646	ENSG00000168152	THAP9	-0.160289	-0.0177501	0.872654	0.011052	0.034427	0.00215602	0.00593902	6	6	6	C1	GI. muscularis (GTEx)	EpiXcan	0.994609	esophagus_muscularis	0.999981
5647	ENSG00000075340	ADD2	-0.160169	-0.104114	0.872748	0.000623281	0.0104687	0.0909014	0.196502	10	11	11	C1	GI. muscularis (GTEx)	EpiXcan	0.994609	esophagus_muscularis	0.999981
5648	ENSG00000197363	ZNF517	0.160155	0.012025	0.872759	0.0248741	0.121473	3.0612e-09	1.65015e-08	8	11	11	C1	GI. muscularis (GTEx)	EpiXcan	0.994609	esophagus_muscularis	0.999981
5649	ENSG00000214174	AMZ2P1	0.160064	0.00672438	0.872831	0.0791439	0.470488	6.45516e-44	2.81734e-42	27	38	38	C1	GI. muscularis (GTEx)	EpiXcan	0.994609	esophagus_muscularis	0.999981
5650	ENSG00000154237	LRRK1	0.159981	0.0175421	0.872896	0.013375	0.0621523	2.61425e-05	9.19318e-05	10	11	11	C1	GI. muscularis (GTEx)	EpiXcan	0.994609	esophagus_muscularis	0.999981
5651	ENSG00000196110	ZNF699	-0.159849	-0.174849	0.873	6.7196e-05	0.0114716	0.080173	0.175586	1	2	2	C1	GI. muscularis (GTEx)	EpiXcan	0.994609	esophagus_muscularis	0.999981
5652	ENSG00000175061	LRRC75A-AS1	-0.159824	-0.00607573	0.87302	0.0611353	0.151531	1.8029e-11	1.20279e-10	15	18	18	C1	GI. muscularis (GTEx)	EpiXcan	0.994609	esophagus_muscularis	0.999981
5653	ENSG00000105793	GTPBP10	-0.159436	-0.00532897	0.873325	0.116618	0.229564	7.70395e-18	8.39287e-17	18	24	24	C1	GI. muscularis (GTEx)	EpiXcan	0.994609	esophagus_muscularis	0.999981
5654	ENSG00000029639	TFB1M	-0.159158	-0.0189902	0.873545	0.00854624	0.0330991	0.00243963	0.00667432	5	5	5	C1	GI. muscularis (GTEx)	EpiXcan	0.994609	esophagus_muscularis	0.999981
5655	ENSG00000007264	MATK	-0.159066	-0.0536019	0.873617	0.00173755	0.0138908	0.0498746	0.113617	5	8	8	C1	GI. muscularis (GTEx)	EpiXcan	0.994609	esophagus_muscularis	0.999981
5656	ENSG00000145569	FAM105A	-0.158621	-0.0203033	0.873967	0.0407425	0.114383	5.74869e-09	3.02438e-08	18	20	20	C1	GI. muscularis (GTEx)	EpiXcan	0.994609	esophagus_muscularis	0.999981
5657	ENSG00000140025	EFCAB11	-0.158521	-0.0134677	0.874046	0.022043	0.0466186	0.00029347	0.000902044	24	28	28	C1	GI. muscularis (GTEx)	EpiXcan	0.994609	esophagus_muscularis	0.999981
5658	ENSG00000246695	RASSF8-AS1	0.158468	0.0148242	0.874088	0.0325992	0.0317368	0.00322227	0.00867153	34	44	44	C1	GI. muscularis (GTEx)	EpiXcan	0.994609	esophagus_muscularis	0.999981
5659	ENSG00000187955	COL14A1	0.1584	0.0285006	0.874142	0.0154977	0.0140291	0.0530275	0.120174	29	33	33	C1	GI. muscularis (GTEx)	EpiXcan	0.994609	esophagus_muscularis	0.999981
5660	ENSG00000244682	FCGR2C	0.157919	0.00451066	0.87452	0.0755735	0.351777	1.7514e-29	3.6568e-28	23	29	29	C1	GI. muscularis (GTEx)	EpiXcan	0.994609	esophagus_muscularis	0.999981
5661	ENSG00000147912	FBXO10	0.157651	-0.00620781	0.874732	0.0328563	0.0169874	0.0322206	0.0757401	27	30	30	C1	GI. muscularis (GTEx)	EpiXcan	0.994609	esophagus_muscularis	0.999981
5662	ENSG00000160439	RDH13	-0.157547	0.00323497	0.874814	0.205697	0.359446	1.22062e-29	2.57543e-28	29	37	37	C1	GI. muscularis (GTEx)	EpiXcan	0.994609	esophagus_muscularis	0.999981
5663	ENSG00000077147	TM9SF3	0.157545	0.0154933	0.874815	0.0214325	0.0469996	0.000200856	0.000628965	10	12	12	C1	GI. muscularis (GTEx)	EpiXcan	0.994609	esophagus_muscularis	0.999981
5664	ENSG00000115446	UNC50	-0.157337	-0.0031241	0.874979	0.0407688	0.0394521	0.00089856	0.00260211	34	42	42	C1	GI. muscularis (GTEx)	EpiXcan	0.994609	esophagus_muscularis	0.999981
5665	ENSG00000102967	DHODH	-0.157201	-0.0042492	0.875086	0.23246	0.362697	3.59568e-31	8.17783e-30	26	32	32	C1	GI. muscularis (GTEx)	EpiXcan	0.994609	esophagus_muscularis	0.999981
5666	ENSG00000169490	TM2D2	0.157034	0.0158116	0.875218	0.0138237	0.0480214	0.000258512	0.000799505	6	6	6	C1	GI. muscularis (GTEx)	EpiXcan	0.994609	esophagus_muscularis	0.999981
5667	ENSG00000119723	COQ6	-0.156616	-0.00612716	0.875548	0.101266	0.0762879	3.43821e-06	1.34289e-05	62	72	72	C1	GI. muscularis (GTEx)	EpiXcan	0.994609	esophagus_muscularis	0.999981
5668	ENSG00000135720	DYNC1LI2	-0.156392	-0.00570647	0.875724	0.0260396	0.0276333	0.00602784	0.0157497	23	24	24	C1	GI. muscularis (GTEx)	EpiXcan	0.994609	esophagus_muscularis	0.999981
5669	ENSG00000075790	BCAP29	0.156352	0.0854789	0.875756	0.00292274	0.0110816	0.0814775	0.178137	8	11	11	C1	GI. muscularis (GTEx)	EpiXcan	0.994609	esophagus_muscularis	0.999981
5670	ENSG00000163406	SLC15A2	0.15635	0.0158877	0.875757	0.013174	0.0253338	0.00864127	0.022177	6	7	7	C1	GI. muscularis (GTEx)	EpiXcan	0.994609	esophagus_muscularis	0.999981
5671	ENSG00000123329	ARHGAP9	-0.156021	-0.0104298	0.876016	0.0232141	0.0722424	4.96713e-06	1.90865e-05	9	12	12	C1	GI. muscularis (GTEx)	EpiXcan	0.994609	esophagus_muscularis	0.999981
5672	ENSG00000047932	GOPC	-0.155923	-0.00923457	0.876094	0.017949	0.0478224	0.000235346	0.000732387	7	8	8	C1	GI. muscularis (GTEx)	EpiXcan	0.994609	esophagus_muscularis	0.999981
5673	ENSG00000141198	TOM1L1	-0.155876	-0.016937	0.876131	0.0147237	0.0223552	0.0127628	0.0319527	13	18	18	C1	GI. muscularis (GTEx)	EpiXcan	0.994609	esophagus_muscularis	0.999981
5674	ENSG00000140479	PCSK6	0.1557	0.0111321	0.87627	0.0253628	0.035076	0.00195547	0.00542175	40	48	48	C1	GI. muscularis (GTEx)	EpiXcan	0.994609	esophagus_muscularis	0.999981
5675	ENSG00000103356	EARS2	0.155564	0.00617335	0.876376	0.090914	0.20605	5.10964e-16	4.91662e-15	19	25	25	C1	GI. muscularis (GTEx)	EpiXcan	0.994609	esophagus_muscularis	0.999981
5676	ENSG00000172432	GTPBP2	0.15533	0.00312175	0.876561	0.0237375	0.0242863	0.0103461	0.0262445	35	39	39	C1	GI. muscularis (GTEx)	EpiXcan	0.994609	esophagus_muscularis	0.999981
5677	ENSG00000204560	DHX16	0.155258	0.0196057	0.876618	0.0231486	0.0578709	5.23547e-05	0.000176574	30	39	39	C1	GI. muscularis (GTEx)	EpiXcan	0.994609	esophagus_muscularis	0.999981
5678	ENSG00000125731	SH2D3A	0.154944	0.00510455	0.876865	0.136045	0.265776	6.66146e-21	8.83778e-20	31	39	39	C1	GI. muscularis (GTEx)	EpiXcan	0.994609	esophagus_muscularis	0.999981
5679	ENSG00000136404	TM6SF1	-0.154853	-0.0161429	0.876937	0.0189978	0.0291873	0.00461739	0.0122171	14	15	15	C1	GI. muscularis (GTEx)	EpiXcan	0.994609	esophagus_muscularis	0.999981
5680	ENSG00000136240	KDELR2	0.154374	0.0151649	0.877315	0.0135696	0.033496	0.00178308	0.0049733	3	3	3	C1	GI. muscularis (GTEx)	EpiXcan	0.994609	esophagus_muscularis	0.999981
5681	ENSG00000085832	EPS15	-0.154355	-0.00499106	0.87733	0.142397	0.243784	9.85573e-19	1.13739e-17	18	21	21	C1	GI. muscularis (GTEx)	EpiXcan	0.994609	esophagus_muscularis	0.999981
5682	ENSG00000250479	CHCHD10	-0.154297	-0.0409148	0.877375	0.0344275	0.05458	8.06907e-05	0.000265932	16	19	19	C1	GI. muscularis (GTEx)	EpiXcan	0.994609	esophagus_muscularis	0.999981
5683	ENSG00000136068	FLNB	-0.154149	-0.0212331	0.877492	0.0220011	0.0103945	0.0931692	0.200877	22	24	24	C1	GI. muscularis (GTEx)	EpiXcan	0.994609	esophagus_muscularis	0.999981
5684	ENSG00000055732	MCOLN3	0.154124	0.0313293	0.877512	0.00374827	0.0249641	0.00930478	0.0237682	3	4	4	C1	GI. muscularis (GTEx)	EpiXcan	0.994609	esophagus_muscularis	0.999981
5685	ENSG00000101104	PABPC1L	0.154082	0.0164615	0.877545	0.0246325	0.0537991	9.57478e-05	0.000312687	20	24	24	C1	GI. muscularis (GTEx)	EpiXcan	0.994609	esophagus_muscularis	0.999981
5686	ENSG00000107099	DOCK8	-0.154028	-0.0258793	0.877588	0.0103131	0.142928	6.99696e-11	4.41565e-10	23	32	32	C1	GI. muscularis (GTEx)	EpiXcan	0.994609	esophagus_muscularis	0.999981
5687	ENSG00000126775	ATG14	0.154021	0.0100489	0.877593	0.0325677	0.114871	9.68031e-09	4.96781e-08	8	9	9	C1	GI. muscularis (GTEx)	EpiXcan	0.994609	esophagus_muscularis	0.999981
5688	ENSG00000156103	MMP16	0.153747	0.052526	0.877809	0.00203033	0.0566632	7.589e-05	0.000250818	5	6	6	C1	GI. muscularis (GTEx)	EpiXcan	0.994609	esophagus_muscularis	0.999981
5689	ENSG00000269430	LRRC3DN	0.153594	0.0373293	0.87793	0.0159918	0.0214135	0.0157768	0.0389623	13	17	17	C1	GI. muscularis (GTEx)	EpiXcan	0.994609	esophagus_muscularis	0.999981
5690	ENSG00000141994	DUS3L	0.153288	0.00343555	0.878171	0.210437	0.460138	1.22525e-41	4.84907e-40	12	15	15	C1	GI. muscularis (GTEx)	EpiXcan	0.994609	esophagus_muscularis	0.999981
5691	ENSG00000198920	KIAA0753	0.153251	0.00225148	0.8782	0.26932	0.585803	1.37886e-62	1.59652e-60	20	24	24	C1	GI. muscularis (GTEx)	EpiXcan	0.994609	esophagus_muscularis	0.999981
5692	ENSG00000204054	LINC00963	-0.152812	-0.00570539	0.878546	0.0937371	0.237079	3.22772e-18	3.62053e-17	7	9	9	C1	GI. muscularis (GTEx)	EpiXcan	0.994609	esophagus_muscularis	0.999981
5693	ENSG00000272777	AC019131.2	-0.152731	-0.00306934	0.87861	0.118741	0.12727	7.61192e-11	4.78434e-10	24	26	26	C1	GI. muscularis (GTEx)	EpiXcan	0.994609	esophagus_muscularis	0.999981
5694	ENSG00000116678	LEPR	-0.152636	-0.0222167	0.878685	0.0072205	0.0187995	0.0233091	0.0560427	12	14	14	C1	GI. muscularis (GTEx)	EpiXcan	0.994609	esophagus_muscularis	0.999981
5695	ENSG00000125485	DDX31	-0.152569	-0.00364408	0.878738	0.225778	0.512965	3.99909e-49	2.26831e-47	11	14	14	C1	GI. muscularis (GTEx)	EpiXcan	0.994609	esophagus_muscularis	0.999981
5696	ENSG00000058729	RIOK2	-0.152436	-0.0223845	0.878843	0.00805686	0.0358391	0.00167586	0.00468826	10	12	12	C1	GI. muscularis (GTEx)	EpiXcan	0.994609	esophagus_muscularis	0.999981
5697	ENSG00000215375	MYL5	-0.151698	-0.00942004	0.879425	0.102101	0.0189312	0.0205294	0.0498729	43	55	55	C1	GI. muscularis (GTEx)	EpiXcan	0.994609	esophagus_muscularis	0.999981
5698	ENSG00000137500	CCDC90B	0.151476	0.0209581	0.8796	0.00770111	0.058213	2.11281e-05	7.52045e-05	1	2	2	C1	GI. muscularis (GTEx)	EpiXcan	0.994609	esophagus_muscularis	0.999981
5699	ENSG00000126773	PCNX4	-0.151276	-0.0256747	0.879758	0.00299498	0.0217867	0.0142488	0.0354134	2	2	2	C1	GI. muscularis (GTEx)	EpiXcan	0.994609	esophagus_muscularis	0.999981
5700	ENSG00000131944	FAAP24	-0.151269	-0.0115406	0.879764	0.0260373	0.15993	2.80208e-12	1.99174e-11	16	21	21	C1	GI. muscularis (GTEx)	EpiXcan	0.994609	esophagus_muscularis	0.999981
5701	ENSG00000164576	SAP30L	0.151114	0.0126306	0.879885	0.0429199	0.0856693	7.64404e-07	3.2035e-06	11	14	14	C1	GI. muscularis (GTEx)	EpiXcan	0.994609	esophagus_muscularis	0.999981
5702	ENSG00000197223	C1D	-0.150932	9.94032e-05	0.880029	0.0440557	0.0137562	0.0550991	0.124466	36	43	43	C1	GI. muscularis (GTEx)	EpiXcan	0.994609	esophagus_muscularis	0.999981
5703	ENSG00000135747	ZNF670-ZNF695	-0.150722	-0.0137241	0.880195	0.0139508	0.0566441	6.7796e-05	0.00022513	5	6	6	C1	GI. muscularis (GTEx)	EpiXcan	0.994609	esophagus_muscularis	0.999981
5704	ENSG00000253636	AC022893.1	0.150676	0.0128121	0.880231	0.018406	0.024055	0.00792129	0.0204378	10	10	10	C1	GI. muscularis (GTEx)	EpiXcan	0.994609	esophagus_muscularis	0.999981
5705	ENSG00000126522	ASL	-0.150341	-0.0244829	0.880496	0.0221287	0.026604	0.00736334	0.0190614	15	17	17	C1	GI. muscularis (GTEx)	EpiXcan	0.994609	esophagus_muscularis	0.999981
5706	ENSG00000157637	SLC38A10	-0.15021	-0.0025251	0.880599	0.242881	0.377334	2.52884e-31	5.82715e-30	32	38	38	C1	GI. muscularis (GTEx)	EpiXcan	0.994609	esophagus_muscularis	0.999981
5707	ENSG00000163596	ICA1L	-0.150015	-0.00592668	0.880753	0.0253931	0.025698	0.00708599	0.0183876	9	10	10	C1	GI. muscularis (GTEx)	EpiXcan	0.994609	esophagus_muscularis	0.999981
5708	ENSG00000103202	NME4	-0.15	-0.00189545	0.880765	0.167132	0.36049	5.71301e-30	1.23137e-28	13	17	17	C1	GI. muscularis (GTEx)	EpiXcan	0.994609	esophagus_muscularis	0.999981
5709	ENSG00000128283	CDC42EP1	0.149648	0.0035707	0.881042	0.232556	0.353866	4.1649e-29	8.58091e-28	20	21	21	C1	GI. muscularis (GTEx)	EpiXcan	0.994609	esophagus_muscularis	0.999981
5710	ENSG00000151062	CACNA2D4	0.149561	0.0109127	0.881111	0.0156471	0.0174636	0.0294049	0.0696117	13	15	15	C1	GI. muscularis (GTEx)	EpiXcan	0.994609	esophagus_muscularis	0.999981
5711	ENSG00000173950	XXYLT1	-0.14871	-0.00387013	0.881783	0.106762	0.0728007	5.21441e-06	1.99819e-05	71	93	93	C1	GI. muscularis (GTEx)	EpiXcan	0.994609	esophagus_muscularis	0.999981
5712	ENSG00000164403	SHROOM1	0.148602	0.0236612	0.881868	0.00515277	0.032214	0.00304992	0.00823619	6	7	7	C1	GI. muscularis (GTEx)	EpiXcan	0.994609	esophagus_muscularis	0.999981
5713	ENSG00000234028	AC062029.1	-0.148356	-0.0126817	0.882062	0.018234	0.116526	3.25626e-09	1.74991e-08	4	5	5	C1	GI. muscularis (GTEx)	EpiXcan	0.994609	esophagus_muscularis	0.999981
5714	ENSG00000229852	AC019205.2	-0.148281	-0.0110467	0.882121	0.042578	0.109503	9.10989e-09	4.69054e-08	29	38	38	C1	GI. muscularis (GTEx)	EpiXcan	0.994609	esophagus_muscularis	0.999981
5715	ENSG00000068654	POLR1A	-0.147518	-0.0032799	0.882723	0.249615	0.528891	6.75696e-53	4.6178e-51	26	33	33	C1	GI. muscularis (GTEx)	EpiXcan	0.994609	esophagus_muscularis	0.999981
5716	ENSG00000196912	ANKRD36B	-0.147482	-0.00700012	0.882751	0.0740967	0.112087	1.49343e-08	7.50466e-08	9	10	10	C1	GI. muscularis (GTEx)	EpiXcan	0.994609	esophagus_muscularis	0.999981
5717	ENSG00000168028	RPSA	0.147288	0.0077488	0.882904	0.0306326	0.206712	1.04725e-15	9.84697e-15	7	13	13	C1	GI. muscularis (GTEx)	EpiXcan	0.994609	esophagus_muscularis	0.999981
5718	ENSG00000164124	TMEM144	-0.1471	-0.00516178	0.883053	0.0767533	0.419962	2.68246e-37	8.25963e-36	29	33	33	C1	GI. muscularis (GTEx)	EpiXcan	0.994609	esophagus_muscularis	0.999981
5719	ENSG00000261366	MANEA-AS1	0.147034	0.00299335	0.883105	0.0564896	0.0436167	0.000519134	0.00154812	57	66	66	C1	GI. muscularis (GTEx)	EpiXcan	0.994609	esophagus_muscularis	0.999981
5720	ENSG00000113441	LNPEP	-0.146756	-0.000255869	0.883325	0.124648	0.105118	2.67921e-08	1.31061e-07	63	71	71	C1	GI. muscularis (GTEx)	EpiXcan	0.994609	esophagus_muscularis	0.999981
5721	ENSG00000125637	PSD4	0.146608	0.00640062	0.883441	0.0157859	0.392539	9.96419e-35	2.66409e-33	17	25	25	C1	GI. muscularis (GTEx)	EpiXcan	0.994609	esophagus_muscularis	0.999981
5722	ENSG00000173821	RNF213	-0.146488	-0.00407889	0.883536	0.250453	0.351517	7.84438e-29	1.57e-27	49	62	62	C1	GI. muscularis (GTEx)	EpiXcan	0.994609	esophagus_muscularis	0.999981
5723	ENSG00000139921	TMX1	-0.146475	-0.00153296	0.883547	0.183045	0.215041	1.62599e-16	1.60877e-15	30	34	34	C1	GI. muscularis (GTEx)	EpiXcan	0.994609	esophagus_muscularis	0.999981
5724	ENSG00000103932	RPAP1	-0.146386	-0.00571156	0.883617	0.125818	0.438878	7.3904e-39	2.55653e-37	20	24	24	C1	GI. muscularis (GTEx)	EpiXcan	0.994609	esophagus_muscularis	0.999981
5725	ENSG00000170906	NDUFA3	-0.145724	-0.00427847	0.88414	0.26837	0.442787	1.03517e-39	3.72819e-38	34	42	42	C1	GI. muscularis (GTEx)	EpiXcan	0.994609	esophagus_muscularis	0.999981
5726	ENSG00000198771	RCSD1	-0.145374	0.00105711	0.884416	0.0968562	0.187032	1.91992e-14	1.65006e-13	48	56	56	C1	GI. muscularis (GTEx)	EpiXcan	0.994609	esophagus_muscularis	0.999981
5727	ENSG00000079215	SLC1A3	0.145288	0.00697831	0.884484	0.0845433	0.0455273	0.000405654	0.00122695	42	45	45	C1	GI. muscularis (GTEx)	EpiXcan	0.994609	esophagus_muscularis	0.999981
5728	ENSG00000180448	ARHGAP45	-0.144669	-0.0121199	0.884972	0.0335283	0.0415913	0.000664048	0.00195612	15	15	15	C1	GI. muscularis (GTEx)	EpiXcan	0.994609	esophagus_muscularis	0.999981
5729	ENSG00000148396	SEC16A	-0.144577	-0.0115249	0.885045	0.0479996	0.146044	3.43018e-11	2.22898e-10	19	22	22	C1	GI. muscularis (GTEx)	EpiXcan	0.994609	esophagus_muscularis	0.999981
5730	ENSG00000149636	DSN1	0.144546	-0.00459162	0.885069	0.0411552	0.0198277	0.0207641	0.0503907	18	21	21	C1	GI. muscularis (GTEx)	EpiXcan	0.994609	esophagus_muscularis	0.999981
5731	ENSG00000260274	AC068338.2	-0.144516	-0.000453803	0.885093	0.209418	0.237902	3.34882e-18	3.74736e-17	50	54	54	C1	GI. muscularis (GTEx)	EpiXcan	0.994609	esophagus_muscularis	0.999981
5732	ENSG00000224818	AC096677.2	0.144466	2.90521e-05	0.885132	0.108444	0.194056	7.63129e-15	6.69889e-14	40	45	45	C1	GI. muscularis (GTEx)	EpiXcan	0.994609	esophagus_muscularis	0.999981
5733	ENSG00000001561	ENPP4	-0.144449	-0.00312898	0.885146	0.0514896	0.106818	2.16418e-08	1.07025e-07	30	36	36	C1	GI. muscularis (GTEx)	EpiXcan	0.994609	esophagus_muscularis	0.999981
5734	ENSG00000196209	SIRPB2	-0.144264	-0.0081143	0.885292	0.0368768	0.127113	7.21765e-10	4.14254e-09	7	7	7	C1	GI. muscularis (GTEx)	EpiXcan	0.994609	esophagus_muscularis	0.999981
5735	ENSG00000114446	IFT57	-0.14322	-0.00401826	0.886116	0.00808222	0.0181358	0.0254505	0.0608052	8	17	17	C1	GI. muscularis (GTEx)	EpiXcan	0.994609	esophagus_muscularis	0.999981
5736	ENSG00000184056	VPS33B	-0.143073	-0.0158209	0.886233	0.0279752	0.0715917	7.01153e-06	2.65061e-05	12	14	14	C1	GI. muscularis (GTEx)	EpiXcan	0.994609	esophagus_muscularis	0.999981
5737	ENSG00000164251	F2RL1	0.14272	0.022826	0.886511	0.0531095	0.219521	5.31261e-17	5.46473e-16	22	25	25	C1	GI. muscularis (GTEx)	EpiXcan	0.994609	esophagus_muscularis	0.999981
5738	ENSG00000267194	AC002546.1	0.142701	0.0165711	0.886526	0.0310799	0.0107817	0.088272	0.191231	51	60	60	C1	GI. muscularis (GTEx)	EpiXcan	0.994609	esophagus_muscularis	0.999981
5739	ENSG00000258727	AL135999.1	0.142696	0.00915552	0.88653	0.0390282	0.0882095	5.16115e-07	2.19914e-06	11	17	17	C1	GI. muscularis (GTEx)	EpiXcan	0.994609	esophagus_muscularis	0.999981
5740	ENSG00000241170	AP001992.1	-0.142652	-0.00211959	0.886565	0.336328	0.41572	5.63316e-36	1.62723e-34	52	58	58	C1	GI. muscularis (GTEx)	EpiXcan	0.994609	esophagus_muscularis	0.999981
5741	ENSG00000250786	SNHG18	0.142641	0.00382402	0.886573	0.263415	0.542481	1.72298e-53	1.195e-51	28	32	32	C1	GI. muscularis (GTEx)	EpiXcan	0.994609	esophagus_muscularis	0.999981
5742	ENSG00000161654	LSM12	-0.142342	-0.00504404	0.88681	0.0448514	0.0515354	0.000122284	0.000394655	16	18	18	C1	GI. muscularis (GTEx)	EpiXcan	0.994609	esophagus_muscularis	0.999981
5743	ENSG00000116199	FAM20B	-0.142332	-0.00872632	0.886817	0.0319242	0.148933	2.49691e-11	1.64234e-10	17	22	22	C1	GI. muscularis (GTEx)	EpiXcan	0.994609	esophagus_muscularis	0.999981
5744	ENSG00000129625	REEP5	0.142113	0.00631955	0.88699	0.0911552	0.195805	7.48559e-15	6.57924e-14	13	16	16	C1	GI. muscularis (GTEx)	EpiXcan	0.994609	esophagus_muscularis	0.999981
5745	ENSG00000170430	MGMT	0.141917	0.00310691	0.887146	0.525373	0.636442	1.22321e-72	2.72019e-70	111	127	127	C1	GI. muscularis (GTEx)	EpiXcan	0.994609	esophagus_muscularis	0.999981
5746	ENSG00000163257	DCAF16	-0.14146	-0.00664874	0.887506	0.0872579	0.133843	3.46631e-10	2.05253e-09	30	35	35	C1	GI. muscularis (GTEx)	EpiXcan	0.994609	esophagus_muscularis	0.999981
5747	ENSG00000116005	PCYOX1	0.141414	0.00498963	0.887543	0.0643163	0.179413	8.94951e-14	7.26014e-13	27	34	34	C1	GI. muscularis (GTEx)	EpiXcan	0.994609	esophagus_muscularis	0.999981
5748	ENSG00000118418	HMGN3	0.141172	0.0228964	0.887734	0.00405187	0.0106037	0.0901639	0.194998	8	11	11	C1	GI. muscularis (GTEx)	EpiXcan	0.994609	esophagus_muscularis	0.999981
5749	ENSG00000072210	ALDH3A2	0.141111	0.00023844	0.887782	0.0925194	0.0789526	1.78283e-06	7.20017e-06	26	28	28	C1	GI. muscularis (GTEx)	EpiXcan	0.994609	esophagus_muscularis	0.999981
5750	ENSG00000271344	AC018638.6	0.140955	0.00593232	0.887906	0.0749074	0.150473	5.9594e-12	4.11692e-11	63	70	70	C1	GI. muscularis (GTEx)	EpiXcan	0.994609	esophagus_muscularis	0.999981
5751	ENSG00000110651	CD81	0.140934	0.00469842	0.887922	0.0649188	0.0172545	0.0299928	0.0709317	47	54	54	C1	GI. muscularis (GTEx)	EpiXcan	0.994609	esophagus_muscularis	0.999981
5752	ENSG00000106976	DNM1	0.140228	0.0237391	0.88848	0.0140129	0.0326927	0.00256207	0.00697932	12	15	15	C1	GI. muscularis (GTEx)	EpiXcan	0.994609	esophagus_muscularis	0.999981
5753	ENSG00000134013	LOXL2	0.139922	0.0104805	0.888721	0.0436804	0.114622	7.27474e-09	3.78179e-08	33	39	39	C1	GI. muscularis (GTEx)	EpiXcan	0.994609	esophagus_muscularis	0.999981
5754	ENSG00000018408	WWTR1	-0.139765	-0.0057178	0.888845	0.048183	0.0322673	0.00291377	0.00788983	55	68	68	C1	GI. muscularis (GTEx)	EpiXcan	0.994609	esophagus_muscularis	0.999981
5755	ENSG00000135698	MPHOSPH6	0.139339	0.00880117	0.889183	0.109552	0.172159	5.15215e-13	3.90594e-12	81	116	116	C1	GI. muscularis (GTEx)	EpiXcan	0.994609	esophagus_muscularis	0.999981
5756	ENSG00000272106	AL691432.2	-0.13928	-0.0108168	0.889229	0.0467446	0.110369	1.32058e-08	6.66715e-08	17	27	27	C1	GI. muscularis (GTEx)	EpiXcan	0.994609	esophagus_muscularis	0.999981
5757	ENSG00000081760	AACS	0.139272	0.0140726	0.889236	0.0138221	0.0537459	0.00010616	0.000345163	4	4	4	C1	GI. muscularis (GTEx)	EpiXcan	0.994609	esophagus_muscularis	0.999981
5758	ENSG00000242372	EIF6	-0.139253	0.00851819	0.88925	0.0344811	0.0253624	0.00866504	0.0222258	23	26	26	C1	GI. muscularis (GTEx)	EpiXcan	0.994609	esophagus_muscularis	0.999981
5759	ENSG00000174373	RALGAPA1	0.139082	0.00387746	0.889385	0.162041	0.283299	5.35141e-23	8.04434e-22	46	52	52	C1	GI. muscularis (GTEx)	EpiXcan	0.994609	esophagus_muscularis	0.999981
5760	ENSG00000163754	GYG1	-0.138967	0.00176335	0.889476	0.0728562	0.0694636	7.32874e-06	2.76456e-05	40	51	51	C1	GI. muscularis (GTEx)	EpiXcan	0.994609	esophagus_muscularis	0.999981
5761	ENSG00000146826	C7orf43	0.138803	0.164419	0.889605	6.83649e-05	0.0594638	4.34376e-05	0.000147637	6	10	10	C1	GI. muscularis (GTEx)	EpiXcan	0.994609	esophagus_muscularis	0.999981
5762	ENSG00000242687	AC004893.2	-0.138779	-0.00522411	0.889625	0.0343979	0.109394	1.8204e-08	9.04709e-08	10	12	12	C1	GI. muscularis (GTEx)	EpiXcan	0.994609	esophagus_muscularis	0.999981
5763	ENSG00000107521	HPS1	0.13876	0.0071663	0.88964	0.0947022	0.125858	3.8376e-10	2.26282e-09	18	21	21	C1	GI. muscularis (GTEx)	EpiXcan	0.994609	esophagus_muscularis	0.999981
5764	ENSG00000158106	RHPN1	-0.138696	-0.00810813	0.88969	0.0554736	0.174229	2.4942e-13	1.93166e-12	14	18	18	C1	GI. muscularis (GTEx)	EpiXcan	0.994609	esophagus_muscularis	0.999981
5765	ENSG00000185518	SV2B	-0.138593	-0.0123509	0.889772	0.0158426	0.0312047	0.00351689	0.00942276	18	22	22	C1	GI. muscularis (GTEx)	EpiXcan	0.994609	esophagus_muscularis	0.999981
5766	ENSG00000135333	EPHA7	0.137981	0.00790938	0.890255	0.0579752	0.027597	0.00591825	0.0154721	48	57	57	C1	GI. muscularis (GTEx)	EpiXcan	0.994609	esophagus_muscularis	0.999981
5767	ENSG00000113597	TRAPPC13	-0.137882	-0.015163	0.890334	0.0275999	0.0339963	0.00241709	0.00661395	15	20	20	C1	GI. muscularis (GTEx)	EpiXcan	0.994609	esophagus_muscularis	0.999981
5768	ENSG00000125375	ATP5S	0.137707	0.00361708	0.890472	0.173303	0.334161	1.8872e-27	3.5442e-26	15	17	17	C1	GI. muscularis (GTEx)	EpiXcan	0.994609	esophagus_muscularis	0.999981
5769	ENSG00000077348	EXOSC5	0.137673	0.02625	0.890499	0.00290909	0.0144069	0.0466734	0.106985	12	17	17	C1	GI. muscularis (GTEx)	EpiXcan	0.994609	esophagus_muscularis	0.999981
5770	ENSG00000138801	PAPSS1	0.137377	0.00566115	0.890733	0.0188368	0.107286	1.6756e-08	8.36607e-08	19	27	27	C1	GI. muscularis (GTEx)	EpiXcan	0.994609	esophagus_muscularis	0.999981
5771	ENSG00000157350	ST3GAL2	-0.137004	-0.0216368	0.891028	0.00808006	0.0322678	0.00316965	0.00854141	10	11	11	C1	GI. muscularis (GTEx)	EpiXcan	0.994609	esophagus_muscularis	0.999981
5772	ENSG00000085382	HACE1	-0.136909	-0.00705646	0.891102	0.0489052	0.0885413	5.04833e-07	2.15369e-06	29	32	32	C1	GI. muscularis (GTEx)	EpiXcan	0.994609	esophagus_muscularis	0.999981
5773	ENSG00000182372	CLN8	0.136651	0.00908764	0.891306	0.0401989	0.199513	2.02062e-15	1.8612e-14	12	20	20	C1	GI. muscularis (GTEx)	EpiXcan	0.994609	esophagus_muscularis	0.999981
5774	ENSG00000137218	FRS3	0.136487	0.0109763	0.891436	0.0111891	0.010882	0.0838229	0.182808	9	10	10	C1	GI. muscularis (GTEx)	EpiXcan	0.994609	esophagus_muscularis	0.999981
5775	ENSG00000206149	HERC2P9	0.136444	0.0313719	0.891471	0.0188133	0.107142	1.09406e-08	5.57982e-08	27	36	36	C1	GI. muscularis (GTEx)	EpiXcan	0.994609	esophagus_muscularis	0.999981
5776	ENSG00000080823	MOK	-0.136266	-0.0120837	0.891611	0.0114575	0.0392384	0.00082072	0.00239298	10	10	10	C1	GI. muscularis (GTEx)	EpiXcan	0.994609	esophagus_muscularis	0.999981
5777	ENSG00000134824	FADS2	-0.136151	-0.00269476	0.891702	0.275082	0.394336	2.38587e-33	6.03899e-32	19	19	19	C1	GI. muscularis (GTEx)	EpiXcan	0.994609	esophagus_muscularis	0.999981
5778	ENSG00000164329	PAPD4	-0.136131	-0.0115163	0.891718	0.0355092	0.0905106	3.27221e-07	1.42549e-06	22	25	25	C1	GI. muscularis (GTEx)	EpiXcan	0.994609	esophagus_muscularis	0.999981
5779	ENSG00000160828	STAG3L2	-0.136028	-0.00825638	0.891799	0.102611	0.465689	4.2857e-42	1.75051e-40	37	44	44	C1	GI. muscularis (GTEx)	EpiXcan	0.994609	esophagus_muscularis	0.999981
5780	ENSG00000204387	C6orf48	0.135696	0.0158785	0.892061	0.0112638	0.0687422	1.0198e-05	3.77973e-05	9	12	12	C1	GI. muscularis (GTEx)	EpiXcan	0.994609	esophagus_muscularis	0.999981
5781	ENSG00000164307	ERAP1	0.135486	0.00742568	0.892228	0.0413292	0.144388	3.21396e-11	2.09042e-10	14	18	18	C1	GI. muscularis (GTEx)	EpiXcan	0.994609	esophagus_muscularis	0.999981
5782	ENSG00000140598	EFL1	-0.135437	-0.00916442	0.892266	0.0260778	0.0766383	2.53369e-06	1.00556e-05	8	8	8	C1	GI. muscularis (GTEx)	EpiXcan	0.994609	esophagus_muscularis	0.999981
5783	ENSG00000157927	RADIL	0.135353	0.00872997	0.892333	0.0342541	0.126891	6.41964e-10	3.69968e-09	17	23	23	C1	GI. muscularis (GTEx)	EpiXcan	0.994609	esophagus_muscularis	0.999981
5784	ENSG00000128203	ASPHD2	-0.135317	-0.0298252	0.892361	0.00553241	0.017924	0.026298	0.0626911	10	14	14	C1	GI. muscularis (GTEx)	EpiXcan	0.994609	esophagus_muscularis	0.999981
5785	ENSG00000165501	LRR1	-0.13439	-0.00701933	0.893094	0.04196	0.117032	2.85826e-09	1.54611e-08	8	10	10	C1	GI. muscularis (GTEx)	EpiXcan	0.994609	esophagus_muscularis	0.999981
5786	ENSG00000235865	GSN-AS1	-0.133789	-0.00995854	0.893569	0.0202271	0.0182966	0.0248944	0.0595578	10	10	10	C1	GI. muscularis (GTEx)	EpiXcan	0.994609	esophagus_muscularis	0.999981
5787	ENSG00000050767	COL23A1	-0.133358	-0.0117764	0.89391	0.110187	0.0401603	0.000901555	0.00261021	85	107	107	C1	GI. muscularis (GTEx)	EpiXcan	0.994609	esophagus_muscularis	0.999981
5788	ENSG00000106617	PRKAG2	-0.133173	-0.0115227	0.894056	0.0108049	0.0269671	0.00548165	0.0143897	10	10	10	C1	GI. muscularis (GTEx)	EpiXcan	0.994609	esophagus_muscularis	0.999981
5789	ENSG00000272779	AC245060.4	0.132913	0.00498627	0.894262	0.08752	0.46725	4.69346e-45	2.15591e-43	16	24	24	C1	GI. muscularis (GTEx)	EpiXcan	0.994609	esophagus_muscularis	0.999981
5790	ENSG00000179588	ZFPM1	0.132826	0.0178524	0.894331	0.0297862	0.0105804	0.0881825	0.191096	37	50	50	C1	GI. muscularis (GTEx)	EpiXcan	0.994609	esophagus_muscularis	0.999981
5791	ENSG00000182004	SNRPE	-0.132802	-0.00390547	0.89435	0.125151	0.184453	3.96012e-14	3.32025e-13	32	38	38	C1	GI. muscularis (GTEx)	EpiXcan	0.994609	esophagus_muscularis	0.999981
5792	ENSG00000160796	NBEAL2	0.132765	0.0132464	0.894379	0.0728041	0.0960287	1.44144e-07	6.54393e-07	33	41	41	C1	GI. muscularis (GTEx)	EpiXcan	0.994609	esophagus_muscularis	0.999981
5793	ENSG00000134779	TPGS2	-0.132484	-0.00332561	0.894602	0.151919	0.284785	2.71477e-22	3.90091e-21	31	37	37	C1	GI. muscularis (GTEx)	EpiXcan	0.994609	esophagus_muscularis	0.999981
5794	ENSG00000162929	KIAA1841	0.132344	0.0162778	0.894712	0.00800496	0.0132135	0.0538369	0.121831	11	12	12	C1	GI. muscularis (GTEx)	EpiXcan	0.994609	esophagus_muscularis	0.999981
5795	ENSG00000134899	ERCC5	0.131919	0.0162849	0.895048	0.0011813	0.0108784	0.0856329	0.186234	5	6	6	C1	GI. muscularis (GTEx)	EpiXcan	0.994609	esophagus_muscularis	0.999981
5796	ENSG00000231389	HLA-DPA1	0.131829	0.00400692	0.89512	0.064696	0.0838578	5.94391e-07	2.51736e-06	31	36	36	C1	GI. muscularis (GTEx)	EpiXcan	0.994609	esophagus_muscularis	0.999981
5797	ENSG00000214106	PAXIP1-AS2	-0.131751	-0.00367119	0.895181	0.120865	0.235816	4.19576e-18	4.68014e-17	9	11	11	C1	GI. muscularis (GTEx)	EpiXcan	0.994609	esophagus_muscularis	0.999981
5798	ENSG00000102802	MEDAG	-0.131653	-0.00653243	0.895259	0.0354283	0.103332	4.60405e-08	2.20371e-07	8	9	9	C1	GI. muscularis (GTEx)	EpiXcan	0.994609	esophagus_muscularis	0.999981
5799	ENSG00000175279	CENPS	-0.131473	-0.00367424	0.895401	0.0224075	0.185418	5.13456e-14	4.27169e-13	9	14	14	C1	GI. muscularis (GTEx)	EpiXcan	0.994609	esophagus_muscularis	0.999981
5800	ENSG00000137876	RSL24D1	0.131348	0.00249609	0.8955	0.0764262	0.0983096	1.33306e-07	6.07156e-07	41	48	48	C1	GI. muscularis (GTEx)	EpiXcan	0.994609	esophagus_muscularis	0.999981
5801	ENSG00000139278	GLIPR1	0.131262	0.00776901	0.895568	0.0499834	0.123397	2.23947e-09	1.22272e-08	11	13	13	C1	GI. muscularis (GTEx)	EpiXcan	0.994609	esophagus_muscularis	0.999981
5802	ENSG00000153885	KCTD15	0.131135	0.00413232	0.895669	0.0543466	0.0921763	2.37058e-07	1.05001e-06	32	39	39	C1	GI. muscularis (GTEx)	EpiXcan	0.994609	esophagus_muscularis	0.999981
5803	ENSG00000144647	POMGNT2	0.131119	0.00218276	0.895681	0.0149951	0.0349861	0.00193638	0.00537307	14	16	16	C1	GI. muscularis (GTEx)	EpiXcan	0.994609	esophagus_muscularis	0.999981
5804	ENSG00000164088	PPM1M	-0.131045	-0.0074753	0.89574	0.0349548	0.0564143	4.75934e-05	0.000161253	9	9	9	C1	GI. muscularis (GTEx)	EpiXcan	0.994609	esophagus_muscularis	0.999981
5805	ENSG00000125818	PSMF1	-0.130973	-0.00329443	0.895797	0.220803	0.442182	1.61354e-40	6.01214e-39	42	53	53	C1	GI. muscularis (GTEx)	EpiXcan	0.994609	esophagus_muscularis	0.999981
5806	ENSG00000125247	TMTC4	-0.130727	-0.00348654	0.895992	0.260766	0.381097	3.5996e-32	8.65015e-31	18	18	18	C1	GI. muscularis (GTEx)	EpiXcan	0.994609	esophagus_muscularis	0.999981
5807	ENSG00000125482	TTF1	-0.130693	-0.0236865	0.896018	0.00315122	0.074303	4.68533e-06	1.80582e-05	2	3	3	C1	GI. muscularis (GTEx)	EpiXcan	0.994609	esophagus_muscularis	0.999981
5808	ENSG00000172262	ZNF131	-0.130204	-0.0244996	0.896405	0.0252685	0.0769913	3.23798e-06	1.26893e-05	21	23	23	C1	GI. muscularis (GTEx)	EpiXcan	0.994609	esophagus_muscularis	0.999981
5809	ENSG00000263244	AC087190.4	-0.130174	-0.053385	0.896429	0.00174956	0.0149287	0.0442039	0.101791	8	17	17	C1	GI. muscularis (GTEx)	EpiXcan	0.994609	esophagus_muscularis	0.999981
5810	ENSG00000138162	TACC2	-0.129901	-0.00650235	0.896645	0.0856894	0.0848646	7.78407e-07	3.25829e-06	48	56	56	C1	GI. muscularis (GTEx)	EpiXcan	0.994609	esophagus_muscularis	0.999981
5811	ENSG00000162073	PAQR4	-0.129816	-0.00796558	0.896712	0.01694	0.104393	3.42831e-08	1.66426e-07	7	11	11	C1	GI. muscularis (GTEx)	EpiXcan	0.994609	esophagus_muscularis	0.999981
5812	ENSG00000259877	AC009113.1	-0.129574	-0.00292229	0.896903	0.0280607	0.0672547	1.57639e-05	5.70088e-05	13	14	14	C1	GI. muscularis (GTEx)	EpiXcan	0.994609	esophagus_muscularis	0.999981
5813	ENSG00000166510	CCDC68	0.129536	-0.000230077	0.896934	0.0809309	0.0886492	3.20491e-07	1.39878e-06	43	50	50	C1	GI. muscularis (GTEx)	EpiXcan	0.994609	esophagus_muscularis	0.999981
5814	ENSG00000166448	TMEM130	0.129452	0.0306571	0.897	0.00222522	0.0238282	0.0110965	0.0280465	1	1	1	C1	GI. muscularis (GTEx)	EpiXcan	0.994609	esophagus_muscularis	0.999981
5815	ENSG00000132623	ANKEF1	-0.129444	-0.00530224	0.897007	0.0575433	0.110882	1.51835e-08	7.62714e-08	17	19	19	C1	GI. muscularis (GTEx)	EpiXcan	0.994609	esophagus_muscularis	0.999981
5816	ENSG00000197646	PDCD1LG2	-0.129388	-0.00508892	0.897051	0.234535	0.331563	6.87577e-27	1.25757e-25	69	86	86	C1	GI. muscularis (GTEx)	EpiXcan	0.994609	esophagus_muscularis	0.999981
5817	ENSG00000159588	CCDC17	0.129356	0.0543894	0.897076	0.000632508	0.084319	7.91782e-07	3.30933e-06	2	3	3	C1	GI. muscularis (GTEx)	EpiXcan	0.994609	esophagus_muscularis	0.999981
5818	ENSG00000272512	AL645608.8	0.12933	0.00271358	0.897096	0.337127	0.458856	1.18671e-41	4.70986e-40	65	95	95	C1	GI. muscularis (GTEx)	EpiXcan	0.994609	esophagus_muscularis	0.999981
5819	ENSG00000138592	USP8	-0.129119	-0.00854686	0.897263	0.0553751	0.12433	8.18123e-10	4.67833e-09	31	33	33	C1	GI. muscularis (GTEx)	EpiXcan	0.994609	esophagus_muscularis	0.999981
5820	ENSG00000163162	RNF149	-0.128854	-0.00696176	0.897473	0.0424442	0.120387	2.82969e-09	1.53125e-08	10	11	11	C1	GI. muscularis (GTEx)	EpiXcan	0.994609	esophagus_muscularis	0.999981
5821	ENSG00000203965	EFCAB7	0.128591	0.0154863	0.897682	0.00738739	0.0591922	4.26696e-05	0.000145239	6	8	8	C1	GI. muscularis (GTEx)	EpiXcan	0.994609	esophagus_muscularis	0.999981
5822	ENSG00000135314	KHDC1	-0.128476	-0.00865107	0.897772	0.0752304	0.138569	1.84712e-10	1.12075e-09	41	50	50	C1	GI. muscularis (GTEx)	EpiXcan	0.994609	esophagus_muscularis	0.999981
5823	ENSG00000165810	BTNL9	-0.128412	-0.00560151	0.897823	0.0632767	0.116347	7.09346e-09	3.69577e-08	30	38	38	C1	GI. muscularis (GTEx)	EpiXcan	0.994609	esophagus_muscularis	0.999981
5824	ENSG00000180953	ST20	-0.12837	-0.00263679	0.897856	0.325833	0.519361	8.67158e-50	5.12611e-48	26	27	27	C1	GI. muscularis (GTEx)	EpiXcan	0.994609	esophagus_muscularis	0.999981
5825	ENSG00000142347	MYO1F	-0.128295	-0.0087807	0.897916	0.0378258	0.119244	1.69308e-09	9.36439e-09	4	6	6	C1	GI. muscularis (GTEx)	EpiXcan	0.994609	esophagus_muscularis	0.999981
5826	ENSG00000232533	AC093673.1	-0.128203	-0.0194497	0.897988	0.0141579	0.0209734	0.0171682	0.0421976	5	6	6	C1	GI. muscularis (GTEx)	EpiXcan	0.994609	esophagus_muscularis	0.999981
5827	ENSG00000189046	ALKBH2	0.128136	0.0210944	0.898041	0.00624893	0.110105	9.66013e-09	4.96109e-08	5	7	7	C1	GI. muscularis (GTEx)	EpiXcan	0.994609	esophagus_muscularis	0.999981
5828	ENSG00000071051	NCK2	0.127667	0.00721274	0.898413	0.0280373	0.0566082	6.63287e-05	0.000220518	21	24	24	C1	GI. muscularis (GTEx)	EpiXcan	0.994609	esophagus_muscularis	0.999981
5829	ENSG00000100156	SLC16A8	-0.127523	-0.0125378	0.898526	0.00923057	0.0379502	0.00130485	0.00369612	4	6	6	C1	GI. muscularis (GTEx)	EpiXcan	0.994609	esophagus_muscularis	0.999981
5830	ENSG00000236144	TMEM147-AS1	0.127327	0.00240836	0.898682	0.0499092	0.136244	3.51938e-11	2.28271e-10	12	14	14	C1	GI. muscularis (GTEx)	EpiXcan	0.994609	esophagus_muscularis	0.999981
5831	ENSG00000182866	LCK	-0.126972	-0.00773211	0.898962	0.0472137	0.0651862	1.9784e-05	7.06715e-05	21	24	24	C1	GI. muscularis (GTEx)	EpiXcan	0.994609	esophagus_muscularis	0.999981
5832	ENSG00000169609	C15orf40	0.126913	0.00520499	0.899009	0.111206	0.298507	1.39737e-24	2.25284e-23	29	33	33	C1	GI. muscularis (GTEx)	EpiXcan	0.994609	esophagus_muscularis	0.999981
5833	ENSG00000106263	EIF3B	0.126779	0.00202107	0.899115	0.159543	0.483128	2.3008e-44	1.02007e-42	16	21	21	C1	GI. muscularis (GTEx)	EpiXcan	0.994609	esophagus_muscularis	0.999981
5834	ENSG00000253873	PCDHGA11	-0.126737	-0.00522301	0.899148	0.0573601	0.0133868	0.0518509	0.117717	42	48	48	C1	GI. muscularis (GTEx)	EpiXcan	0.994609	esophagus_muscularis	0.999981
5835	ENSG00000267532	MIR497HG	0.126314	0.00996344	0.899483	0.0141914	0.0218917	0.0144182	0.0358091	10	13	13	C1	GI. muscularis (GTEx)	EpiXcan	0.994609	esophagus_muscularis	0.999981
5836	ENSG00000197150	ABCB8	0.126311	0.00869072	0.899486	0.0325837	0.0622417	3.05482e-05	0.000106383	10	11	11	C1	GI. muscularis (GTEx)	EpiXcan	0.994609	esophagus_muscularis	0.999981
5837	ENSG00000115241	PPM1G	-0.126085	-0.0114534	0.899665	0.10911	0.13947	7.54165e-11	4.7487e-10	40	48	48	C1	GI. muscularis (GTEx)	EpiXcan	0.994609	esophagus_muscularis	0.999981
5838	ENSG00000082213	C5orf22	-0.126012	-0.0121272	0.899723	0.0554621	0.0885019	2.47337e-07	1.09347e-06	10	12	12	C1	GI. muscularis (GTEx)	EpiXcan	0.994609	esophagus_muscularis	0.999981
5839	ENSG00000146842	TMEM209	0.125871	0.0070367	0.899834	0.109112	0.132204	5.38765e-10	3.13199e-09	39	44	44	C1	GI. muscularis (GTEx)	EpiXcan	0.994609	esophagus_muscularis	0.999981
5840	ENSG00000035403	VCL	0.1255	0.0131918	0.900128	0.0106758	0.0489664	0.000245751	0.000762959	14	16	16	C1	GI. muscularis (GTEx)	EpiXcan	0.994609	esophagus_muscularis	0.999981
5841	ENSG00000137992	DBT	-0.125491	-0.00978198	0.900135	0.0422796	0.121579	2.56751e-09	1.39476e-08	9	11	11	C1	GI. muscularis (GTEx)	EpiXcan	0.994609	esophagus_muscularis	0.999981
5842	ENSG00000267106	ZNF561-AS1	-0.125182	-0.00995196	0.90038	0.00533007	0.0203712	0.0171065	0.0420607	9	11	11	C1	GI. muscularis (GTEx)	EpiXcan	0.994609	esophagus_muscularis	0.999981
5843	ENSG00000177576	C18orf32	0.124942	0.0160927	0.90057	0.0116161	0.0624875	2.62208e-05	9.21839e-05	8	10	10	C1	GI. muscularis (GTEx)	EpiXcan	0.994609	esophagus_muscularis	0.999981
5844	ENSG00000136866	ZFP37	0.124571	0.00263405	0.900863	0.0163126	0.0169766	0.0324534	0.0762489	12	15	15	C1	GI. muscularis (GTEx)	EpiXcan	0.994609	esophagus_muscularis	0.999981
5845	ENSG00000012983	MAP4K5	-0.124398	-0.00379549	0.901	0.0810426	0.065005	1.22556e-05	4.48776e-05	35	42	42	C1	GI. muscularis (GTEx)	EpiXcan	0.994609	esophagus_muscularis	0.999981
5846	ENSG00000103275	UBE2I	0.124068	0.0108757	0.901262	0.0183457	0.226765	1.00311e-17	1.08271e-16	7	12	12	C1	GI. muscularis (GTEx)	EpiXcan	0.994609	esophagus_muscularis	0.999981
5847	ENSG00000266904	LINC00663	0.123945	0.00381255	0.901358	0.203648	0.409541	2.54147e-35	7.03675e-34	29	35	35	C1	GI. muscularis (GTEx)	EpiXcan	0.994609	esophagus_muscularis	0.999981
5848	ENSG00000171206	TRIM8	-0.123714	-0.00650657	0.901541	0.0242764	0.0193887	0.0218413	0.0527581	9	10	10	C1	GI. muscularis (GTEx)	EpiXcan	0.994609	esophagus_muscularis	0.999981
5849	ENSG00000180155	LYNX1	0.12366	0.00246302	0.901584	0.306396	0.545638	1.10148e-54	8.03735e-53	12	16	16	C1	GI. muscularis (GTEx)	EpiXcan	0.994609	esophagus_muscularis	0.999981
5850	ENSG00000205189	ZBTB10	-0.123464	0.0015969	0.90174	0.025693	0.0168611	0.0304791	0.0720185	44	53	53	C1	GI. muscularis (GTEx)	EpiXcan	0.994609	esophagus_muscularis	0.999981
5851	ENSG00000137266	SLC22A23	0.123055	0.020497	0.902063	0.0500784	0.066778	1.42023e-05	5.16547e-05	22	32	32	C1	GI. muscularis (GTEx)	EpiXcan	0.994609	esophagus_muscularis	0.999981
5852	ENSG00000187118	CMC1	0.122906	0.00188078	0.902182	0.19849	0.268067	1.05888e-21	1.46301e-20	27	29	29	C1	GI. muscularis (GTEx)	EpiXcan	0.994609	esophagus_muscularis	0.999981
5853	ENSG00000165474	GJB2	-0.122483	-0.0248106	0.902516	0.0111227	0.033488	0.00246089	0.00672605	6	6	6	C1	GI. muscularis (GTEx)	EpiXcan	0.994609	esophagus_muscularis	0.999981
5854	ENSG00000230487	PSMG3-AS1	0.122294	0.000719914	0.902666	0.14285	0.288645	1.49711e-22	2.1917e-21	75	90	90	C1	GI. muscularis (GTEx)	EpiXcan	0.994609	esophagus_muscularis	0.999981
5855	ENSG00000090104	RGS1	0.122062	0.00231679	0.90285	0.0783965	0.311666	7.51247e-25	1.22383e-23	42	52	52	C1	GI. muscularis (GTEx)	EpiXcan	0.994609	esophagus_muscularis	0.999981
5856	ENSG00000149485	FADS1	0.121812	0.0178076	0.903048	0.0336902	0.0368163	0.00157501	0.00441672	33	38	38	C1	GI. muscularis (GTEx)	EpiXcan	0.994609	esophagus_muscularis	0.999981
