## Supplementary Appendix 7 for "IL10RB as a key regulator of COVID-19 host susceptibility and severity" (part 25 of 40)

### Sheet: GI. terminal ileum (GTEx) (continued)
	gene	gene_name	zscore	effect_size	pvalue	var_g	pred_perf_r2	pred_perf_pval	pred_perf_qval	n_snps_used	n_snps_in_cov	n_snps_in_model	gwas	tissue	method	gwas_fdr	Tissue.keyword	fdr_all
3773	ENSG00000139546	TARBP2	-0.00385281	-0.00181758	0.996926	0.0298994	0.0209145	0.157717	0.698532	11	16	16	C1	GI. terminal ileum (GTEx)	EpiXcan	0.999915	small_intestine_terminal_ileum	0.999981
3774	ENSG00000092036	HAUS4	-0.00364173	0.00522647	0.997094	0.0177885	0.229648	3.93543e-07	1.05012e-05	24	34	34	C1	GI. terminal ileum (GTEx)	EpiXcan	0.999915	small_intestine_terminal_ileum	0.999981
3775	ENSG00000273131	RP6-42F4.1	-0.00313084	0.00190751	0.997502	0.0185457	0.16303	2.31189e-05	0.000406875	10	17	17	C1	GI. terminal ileum (GTEx)	EpiXcan	0.999915	small_intestine_terminal_ileum	0.999981
3776	ENSG00000197345	MRPL21	0.00308535	6.71922e-05	0.997538	0.11722	0.54778	1.42924e-19	2.94445e-17	13	20	20	C1	GI. terminal ileum (GTEx)	EpiXcan	0.999915	small_intestine_terminal_ileum	0.999981
3777	ENSG00000091136	LAMB1	-0.00304133	0.00336638	0.997573	0.0322668	0.0124163	0.269768	0.947465	13	14	14	C1	GI. terminal ileum (GTEx)	EpiXcan	0.999915	small_intestine_terminal_ileum	0.999981
3778	ENSG00000204899	MZT1	-0.00195812	-0.00991895	0.998438	0.00908118	0.0101359	0.349843	1	22	26	26	C1	GI. terminal ileum (GTEx)	EpiXcan	0.999915	small_intestine_terminal_ileum	0.999981
3779	ENSG00000116783	TNNI3K	-0.00190933	-0.00329052	0.998477	0.0251998	0.0931276	0.00241494	0.0231869	4	4	4	C1	GI. terminal ileum (GTEx)	EpiXcan	0.999915	small_intestine_terminal_ileum	0.999981
3780	ENSG00000178935	ZNF552	-0.00163223	0.00341118	0.998698	0.264166	0.0558537	0.0185749	0.133103	61	74	74	C1	GI. terminal ileum (GTEx)	EpiXcan	0.999915	small_intestine_terminal_ileum	0.999981
3781	ENSG00000198523	PLN	-0.0013895	0.00255946	0.998891	0.00653695	0.0103103	0.329265	1	3	3	3	C1	GI. terminal ileum (GTEx)	EpiXcan	0.999915	small_intestine_terminal_ileum	0.999981
3782	ENSG00000167920	TMEM99	0.00104028	-0.00631722	0.99917	0.0396473	0.035357	0.0639706	0.367431	21	23	23	C1	GI. terminal ileum (GTEx)	EpiXcan	0.999915	small_intestine_terminal_ileum	0.999981
3783	ENSG00000188895	MSL1	0.000848825	-0.00196666	0.999323	0.0383536	0.100768	0.00204526	0.0201492	6	6	6	C1	GI. terminal ileum (GTEx)	EpiXcan	0.999915	small_intestine_terminal_ileum	0.999981
3784	ENSG00000123143	PKN1	0.00069836	0.00511389	0.999443	0.0195897	0.0151379	0.243158	0.903315	11	14	14	C1	GI. terminal ileum (GTEx)	EpiXcan	0.999915	small_intestine_terminal_ileum	0.999981
3785	ENSG00000269893	SNHG8	0.000693704	-0.00147715	0.999447	0.0682613	0.170271	4.69396e-05	0.000769996	10	16	16	C1	GI. terminal ileum (GTEx)	EpiXcan	0.999915	small_intestine_terminal_ileum	0.999981
3786	ENSG00000044115	CTNNA1	-0.000638942	0.000451422	0.99949	0.0365484	0.14386	0.000122294	0.0017902	5	5	5	C1	GI. terminal ileum (GTEx)	EpiXcan	0.999915	small_intestine_terminal_ileum	0.999981
3787	ENSG00000104964	AES	0.000626657	7.24119e-05	0.9995	0.0169942	0.186653	3.29869e-06	7.16455e-05	1	2	2	C1	GI. terminal ileum (GTEx)	EpiXcan	0.999915	small_intestine_terminal_ileum	0.999981
3788	ENSG00000232859	LYRM9	0.000555263	0.00362953	0.999557	0.0283174	0.170914	1.62205e-05	0.000298632	7	10	10	C1	GI. terminal ileum (GTEx)	EpiXcan	0.999915	small_intestine_terminal_ileum	0.999981
3789	ENSG00000205903	ZNF316	-0.000274511	0.00489489	0.999781	0.0392312	0.0285203	0.11068	0.555144	17	21	21	C1	GI. terminal ileum (GTEx)	EpiXcan	0.999915	small_intestine_terminal_ileum	0.999981
3790	ENSG00000128849	CGNL1	-0.000106044	0.00626875	0.999915	0.0714757	0.280695	2.53807e-08	8.40563e-07	12	15	15	C1	GI. terminal ileum (GTEx)	EpiXcan	0.999915	small_intestine_terminal_ileum	0.999986

### Sheet: Heart. atrial appendage (GTEx)
	gene	gene_name	zscore	effect_size	pvalue	var_g	pred_perf_r2	pred_perf_pval	pred_perf_qval	n_snps_used	n_snps_in_cov	n_snps_in_model	gwas	tissue	method	gwas_fdr	Tissue.keyword	fdr_all
1	ENSG00000112667	DNPH1	-4.09232	-0.126472	4.27076e-05	0.142477	0.346632	1.74218e-23	5.64191e-22	13	18	18	C1	Heart. atrial appendage (GTEx)	EpiXcan	0.224471	heart_atrial_appendage	0.313429
2	ENSG00000144959	NCEH1	-3.59485	-0.362846	0.00032458	0.0190246	0.0652908	0.000119678	0.000563548	7	10	10	C1	Heart. atrial appendage (GTEx)	EpiXcan	0.852996	heart_atrial_appendage	0.746697
3	ENSG00000229186	ADAM1A	3.34335	0.0849931	0.000827742	0.200098	0.187749	1.10795e-12	1.42728e-11	40	51	51	C1	Heart. atrial appendage (GTEx)	EpiXcan	0.998252	heart_atrial_appendage	0.966365
4	ENSG00000182771	GRID1	-3.31674	-0.395052	0.000910748	0.0120887	0.0432916	0.00160947	0.00624419	12	13	13	C1	Heart. atrial appendage (GTEx)	EpiXcan	0.998252	heart_atrial_appendage	0.977396
5	ENSG00000198270	TMEM116	-3.18864	-0.0604989	0.00142942	0.298787	0.472253	2.60479e-35	1.82205e-33	34	37	37	C1	Heart. atrial appendage (GTEx)	EpiXcan	0.998252	heart_atrial_appendage	0.999981
6	ENSG00000135862	LAMC1	-3.10662	-0.626234	0.0018924	0.00346872	0.0192946	0.0396177	0.119338	3	4	4	C1	Heart. atrial appendage (GTEx)	EpiXcan	0.998252	heart_atrial_appendage	0.999981
7	ENSG00000175264	CHST1	3.08651	0.170097	0.00202519	0.0317896	0.0685812	7.57385e-05	0.000368807	16	19	19	C1	Heart. atrial appendage (GTEx)	EpiXcan	0.998252	heart_atrial_appendage	0.999981
8	ENSG00000062370	ZNF112	-3.03677	-0.23706	0.00239125	0.0243251	0.0572511	0.000269284	0.00119369	10	15	15	C1	Heart. atrial appendage (GTEx)	EpiXcan	0.998252	heart_atrial_appendage	0.999981
9	ENSG00000150455	TIRAP	-2.99223	-0.216799	0.00276947	0.0232355	0.0867573	6.69235e-06	3.83399e-05	11	13	13	C1	Heart. atrial appendage (GTEx)	EpiXcan	0.998252	heart_atrial_appendage	0.999981
10	ENSG00000101181	MTG2	2.96908	0.462389	0.00298689	0.00575683	0.152094	1.14752e-09	1.09433e-08	4	8	8	C1	Heart. atrial appendage (GTEx)	EpiXcan	0.998252	heart_atrial_appendage	0.999981
11	ENSG00000114670	NEK11	-2.96498	-0.138648	0.00302706	0.0649492	0.116272	1.8851e-07	1.34143e-06	17	19	19	C1	Heart. atrial appendage (GTEx)	EpiXcan	0.998252	heart_atrial_appendage	0.999981
12	ENSG00000113068	PFDN1	-2.92654	-0.0756162	0.00342759	0.190138	0.278084	6.97496e-19	1.55382e-17	51	62	62	C1	Heart. atrial appendage (GTEx)	EpiXcan	0.998252	heart_atrial_appendage	0.999981
13	ENSG00000138031	ADCY3	-2.91197	-0.933309	0.0035916	0.00176441	0.0208426	0.0324273	0.0994647	13	16	16	C1	Heart. atrial appendage (GTEx)	EpiXcan	0.998252	heart_atrial_appendage	0.999981
14	ENSG00000198182	ZNF607	2.90385	0.124593	0.00368603	0.0677615	0.109668	4.60637e-07	3.12224e-06	20	20	20	C1	Heart. atrial appendage (GTEx)	EpiXcan	0.998252	heart_atrial_appendage	0.999981
15	ENSG00000196663	TECPR2	2.87053	0.470605	0.00409778	0.00577061	0.0275787	0.0136668	0.0453186	5	5	5	C1	Heart. atrial appendage (GTEx)	EpiXcan	0.998252	heart_atrial_appendage	0.999981
16	ENSG00000188687	SLC4A5	-2.8466	-0.138433	0.00441886	0.077502	0.15617	2.50423e-10	2.56473e-09	6	9	9	C1	Heart. atrial appendage (GTEx)	EpiXcan	0.998252	heart_atrial_appendage	0.999981
17	ENSG00000151689	INPP1	-2.82622	-0.168317	0.00471013	0.0376649	0.07337	3.99819e-05	0.000205491	48	65	65	C1	Heart. atrial appendage (GTEx)	EpiXcan	0.998252	heart_atrial_appendage	0.999981
18	ENSG00000238083	LRRC37A2	-2.79734	-0.0853956	0.00515249	0.167373	0.511497	1.19202e-40	1.16618e-38	97	123	123	C1	Heart. atrial appendage (GTEx)	EpiXcan	0.998252	heart_atrial_appendage	0.999981
19	ENSG00000158864	NDUFS2	-2.79484	-0.332019	0.0051925	0.0112571	0.0314158	0.00647274	0.0227008	5	7	7	C1	Heart. atrial appendage (GTEx)	EpiXcan	0.998252	heart_atrial_appendage	0.999981
20	ENSG00000138757	G3BP2	-2.76705	-0.163943	0.00565667	0.0335937	0.0872598	5.25717e-06	3.06961e-05	22	29	29	C1	Heart. atrial appendage (GTEx)	EpiXcan	0.998252	heart_atrial_appendage	0.999981
21	ENSG00000124733	MEA1	2.73131	0.196621	0.00630834	0.0354659	0.102007	4.1547e-07	2.83671e-06	3	3	3	C1	Heart. atrial appendage (GTEx)	EpiXcan	0.998252	heart_atrial_appendage	0.999981
22	ENSG00000102580	DNAJC3	-2.71192	-0.24395	0.00668949	0.0157288	0.0631151	0.000155797	0.000717916	10	10	10	C1	Heart. atrial appendage (GTEx)	EpiXcan	0.998252	heart_atrial_appendage	0.999981
23	ENSG00000121440	PDZRN3	2.70328	0.0886011	0.00686598	0.146265	0.285707	1.05315e-18	2.31296e-17	22	26	26	C1	Heart. atrial appendage (GTEx)	EpiXcan	0.998252	heart_atrial_appendage	0.999981
24	ENSG00000168036	CTNNB1	-2.67412	-0.102455	0.00749264	0.12177	0.0163242	0.04853	0.142994	67	73	73	C1	Heart. atrial appendage (GTEx)	EpiXcan	0.998252	heart_atrial_appendage	0.999981
25	ENSG00000066056	TIE1	2.66779	0.23962	0.00763513	0.0183284	0.0542789	0.000409414	0.00176129	12	17	17	C1	Heart. atrial appendage (GTEx)	EpiXcan	0.998252	heart_atrial_appendage	0.999981
26	ENSG00000204650	LINC02210	-2.66515	-0.0635513	0.00769534	0.280685	0.672986	6.06499e-65	5.65662e-62	94	116	116	C1	Heart. atrial appendage (GTEx)	EpiXcan	0.998252	heart_atrial_appendage	0.999981
27	ENSG00000007376	RPUSD1	-2.6621	-0.167768	0.00776541	0.0255204	0.010739	0.127793	0.33505	19	23	23	C1	Heart. atrial appendage (GTEx)	EpiXcan	0.998252	heart_atrial_appendage	0.999981
28	ENSG00000109501	WFS1	-2.64673	-0.471683	0.00812737	0.00366538	0.0350019	0.00491226	0.0175402	7	14	14	C1	Heart. atrial appendage (GTEx)	EpiXcan	0.998252	heart_atrial_appendage	0.999981
29	ENSG00000214425	LRRC37A4P	2.6447	0.0705969	0.00817627	0.218784	0.585598	6.52466e-50	1.44889e-47	91	115	115	C1	Heart. atrial appendage (GTEx)	EpiXcan	0.998252	heart_atrial_appendage	0.999981
30	ENSG00000176485	PLA2G16	2.62988	0.126435	0.00854141	0.0580986	0.214827	1.06803e-13	1.52312e-12	9	12	12	C1	Heart. atrial appendage (GTEx)	EpiXcan	0.998252	heart_atrial_appendage	0.999981
31	ENSG00000116213	WRAP73	2.61879	0.245059	0.00882429	0.0221492	0.187291	1.00514e-11	1.17772e-10	13	21	21	C1	Heart. atrial appendage (GTEx)	EpiXcan	0.998252	heart_atrial_appendage	0.999981
32	ENSG00000164342	TLR3	2.59534	0.260889	0.00944978	0.0117103	0.0198402	0.0352922	0.107451	12	12	12	C1	Heart. atrial appendage (GTEx)	EpiXcan	0.998252	heart_atrial_appendage	0.999981
33	ENSG00000171853	TRAPPC12	2.57374	0.0755173	0.0100605	0.177191	0.261235	4.31376e-17	8.24446e-16	29	30	30	C1	Heart. atrial appendage (GTEx)	EpiXcan	0.998252	heart_atrial_appendage	0.999981
34	ENSG00000100239	PPP6R2	-2.57182	-0.140358	0.0101165	0.0441585	0.0773244	2.91706e-05	0.000152902	11	13	13	C1	Heart. atrial appendage (GTEx)	EpiXcan	0.998252	heart_atrial_appendage	0.999981
35	ENSG00000197479	PCDHB11	-2.55258	-0.158141	0.010693	0.0313707	0.117563	1.24767e-07	9.11004e-07	6	7	7	C1	Heart. atrial appendage (GTEx)	EpiXcan	0.998252	heart_atrial_appendage	0.999981
36	ENSG00000143028	SYPL2	-2.53346	-0.0822184	0.0112944	0.111577	0.283227	1.24307e-18	2.71017e-17	26	32	32	C1	Heart. atrial appendage (GTEx)	EpiXcan	0.998252	heart_atrial_appendage	0.999981
37	ENSG00000173272	MZT2A	-2.52778	-0.0949618	0.0114787	0.110659	0.250003	4.9997e-16	8.65666e-15	29	47	47	C1	Heart. atrial appendage (GTEx)	EpiXcan	0.998252	heart_atrial_appendage	0.999981
38	ENSG00000182325	FBXL6	-2.51968	-0.157876	0.011746	0.036869	0.0151971	0.0681665	0.19395	24	27	27	C1	Heart. atrial appendage (GTEx)	EpiXcan	0.998252	heart_atrial_appendage	0.999981
39	ENSG00000106686	SPATA6L	-2.50969	-0.077735	0.0120837	0.140973	0.213393	1.65318e-13	2.32209e-12	47	54	54	C1	Heart. atrial appendage (GTEx)	EpiXcan	0.998252	heart_atrial_appendage	0.999981
40	ENSG00000273237	AC004520.1	-2.50901	-0.523711	0.012107	0.00289736	0.046552	0.000891312	0.00360364	8	12	12	C1	Heart. atrial appendage (GTEx)	EpiXcan	0.998252	heart_atrial_appendage	0.999981
41	ENSG00000197782	ZNF780A	-2.5084	-0.0616783	0.0121279	0.183672	0.121896	5.37979e-09	4.72759e-08	29	34	34	C1	Heart. atrial appendage (GTEx)	EpiXcan	0.998252	heart_atrial_appendage	0.999981
42	ENSG00000101310	SEC23B	2.49159	0.0854604	0.0127172	0.111294	0.119625	6.7498e-08	5.08781e-07	58	79	79	C1	Heart. atrial appendage (GTEx)	EpiXcan	0.998252	heart_atrial_appendage	0.999981
43	ENSG00000169299	PGM2	-2.48881	-0.200918	0.0128171	0.019017	0.0522646	0.000641417	0.00266511	22	26	26	C1	Heart. atrial appendage (GTEx)	EpiXcan	0.998252	heart_atrial_appendage	0.999981
44	ENSG00000170270	GON7	2.4847	0.105575	0.0129661	0.072438	0.0247881	0.0188121	0.0606128	44	54	54	C1	Heart. atrial appendage (GTEx)	EpiXcan	0.998252	heart_atrial_appendage	0.999981
45	ENSG00000112343	TRIM38	-2.47838	-0.193171	0.0131982	0.017881	0.0347449	0.00511504	0.018227	29	34	34	C1	Heart. atrial appendage (GTEx)	EpiXcan	0.998252	heart_atrial_appendage	0.999981
46	ENSG00000273271	AP000254.1	2.47806	0.137838	0.0132101	0.0339188	0.0119806	0.0978065	0.266209	35	40	40	C1	Heart. atrial appendage (GTEx)	EpiXcan	0.998252	heart_atrial_appendage	0.999981
47	ENSG00000215712	TMEM242	-2.47594	-0.133059	0.0132886	0.0595218	0.128373	2.38156e-08	1.91044e-07	17	20	20	C1	Heart. atrial appendage (GTEx)	EpiXcan	0.998252	heart_atrial_appendage	0.999981
48	ENSG00000196814	MVB12B	-2.4712	-0.200895	0.0134662	0.0210745	0.016951	0.0521084	0.15235	8	9	9	C1	Heart. atrial appendage (GTEx)	EpiXcan	0.998252	heart_atrial_appendage	0.999981
49	ENSG00000009830	POMT2	-2.46699	-0.102187	0.0136253	0.075926	0.0830219	1.28021e-05	7.07075e-05	23	25	25	C1	Heart. atrial appendage (GTEx)	EpiXcan	0.998252	heart_atrial_appendage	0.999981
50	ENSG00000221944	TIGD1	-2.45935	-0.114495	0.0139189	0.0598454	0.0380655	0.00364031	0.013325	34	39	39	C1	Heart. atrial appendage (GTEx)	EpiXcan	0.998252	heart_atrial_appendage	0.999981
51	ENSG00000176410	DNAJC30	-2.45876	-0.198522	0.0139419	0.0262363	0.0504441	0.00074748	0.00306754	6	6	6	C1	Heart. atrial appendage (GTEx)	EpiXcan	0.998252	heart_atrial_appendage	0.999981
52	ENSG00000237541	HLA-DQA2	-2.44575	-0.0613914	0.0144552	0.25596	0.54122	2.07501e-44	3.11242e-42	44	57	57	C1	Heart. atrial appendage (GTEx)	EpiXcan	0.998252	heart_atrial_appendage	0.999981
53	ENSG00000267454	ZNF582-AS1	-2.44465	-0.164247	0.0144992	0.0417585	0.236368	5.88519e-15	9.19931e-14	2	5	5	C1	Heart. atrial appendage (GTEx)	EpiXcan	0.998252	heart_atrial_appendage	0.999981
54	ENSG00000196363	WDR5	-2.43969	-0.282857	0.0146997	0.0119403	0.0587878	0.000229452	0.00102919	14	22	22	C1	Heart. atrial appendage (GTEx)	EpiXcan	0.998252	heart_atrial_appendage	0.999981
55	ENSG00000170624	SGCD	-2.43162	-0.776521	0.0150316	0.00167944	0.0570438	0.000333108	0.00145313	2	3	3	C1	Heart. atrial appendage (GTEx)	EpiXcan	0.998252	heart_atrial_appendage	0.999981
56	ENSG00000168936	TMEM129	-2.43124	-0.214368	0.0150471	0.0152128	0.0522046	0.000545077	0.00229067	21	27	27	C1	Heart. atrial appendage (GTEx)	EpiXcan	0.998252	heart_atrial_appendage	0.999981
57	ENSG00000008282	SYPL1	2.4281	0.172704	0.015178	0.0227814	0.0316554	0.00821436	0.0283121	15	18	18	C1	Heart. atrial appendage (GTEx)	EpiXcan	0.998252	heart_atrial_appendage	0.999981
58	ENSG00000162552	WNT4	-2.42352	-0.245765	0.0153709	0.0170568	0.0156293	0.0628382	0.180367	34	35	35	C1	Heart. atrial appendage (GTEx)	EpiXcan	0.998252	heart_atrial_appendage	0.999981
59	ENSG00000183889	AC138969.1	-2.42322	-0.137553	0.0153835	0.0531365	0.101464	5.04044e-07	3.39671e-06	11	13	13	C1	Heart. atrial appendage (GTEx)	EpiXcan	0.998252	heart_atrial_appendage	0.999981
60	ENSG00000227827	AC138969.2	2.39388	0.114236	0.0166713	0.0765667	0.216244	9.094e-14	1.3022e-12	31	36	36	C1	Heart. atrial appendage (GTEx)	EpiXcan	0.998252	heart_atrial_appendage	0.999981
61	ENSG00000151552	QDPR	2.39368	0.183175	0.0166801	0.0243679	0.0472588	0.000825784	0.00335737	5	5	5	C1	Heart. atrial appendage (GTEx)	EpiXcan	0.998252	heart_atrial_appendage	0.999981
62	ENSG00000272686	AC006333.2	-2.39094	-0.125457	0.0168052	0.0432308	0.097846	1.68897e-06	1.06388e-05	23	29	29	C1	Heart. atrial appendage (GTEx)	EpiXcan	0.998252	heart_atrial_appendage	0.999981
63	ENSG00000130528	HRC	-2.38841	-0.353661	0.0169213	0.00629085	0.0118499	0.102067	0.275873	4	5	5	C1	Heart. atrial appendage (GTEx)	EpiXcan	0.998252	heart_atrial_appendage	0.999981
64	ENSG00000064115	TM7SF3	2.3841	0.12945	0.0171209	0.0387894	0.0649664	0.000124758	0.000585494	12	19	19	C1	Heart. atrial appendage (GTEx)	EpiXcan	0.998252	heart_atrial_appendage	0.999981
65	ENSG00000161981	SNRNP25	2.37938	0.0758033	0.017342	0.124142	0.21023	4.32214e-13	5.75326e-12	16	19	19	C1	Heart. atrial appendage (GTEx)	EpiXcan	0.998252	heart_atrial_appendage	0.999981
66	ENSG00000113356	POLR3G	-2.37576	-0.105833	0.017513	0.0643147	0.214491	1.75817e-13	2.45453e-12	7	9	9	C1	Heart. atrial appendage (GTEx)	EpiXcan	0.998252	heart_atrial_appendage	0.999981
67	ENSG00000170954	ZNF415	2.37128	0.10745	0.0177265	0.0597972	0.10707	4.91251e-07	3.3213e-06	8	9	9	C1	Heart. atrial appendage (GTEx)	EpiXcan	0.998252	heart_atrial_appendage	0.999981
68	ENSG00000132563	REEP2	-2.371	-0.064385	0.0177402	0.143358	0.29496	2.22098e-19	5.11887e-18	19	24	24	C1	Heart. atrial appendage (GTEx)	EpiXcan	0.998252	heart_atrial_appendage	0.999981
69	ENSG00000166881	NEMP1	-2.36884	-0.0749247	0.0178441	0.166369	0.281709	3.50449e-18	7.36154e-17	22	28	28	C1	Heart. atrial appendage (GTEx)	EpiXcan	0.998252	heart_atrial_appendage	0.999981
70	ENSG00000214401	KANSL1-AS1	-2.36692	-0.0828871	0.017937	0.134647	0.622128	3.18009e-57	1.27113e-54	101	126	126	C1	Heart. atrial appendage (GTEx)	EpiXcan	0.998252	heart_atrial_appendage	0.999981
71	ENSG00000142733	MAP3K6	2.3523	0.208038	0.0186578	0.0249188	0.0310185	0.0086564	0.0297112	10	10	10	C1	Heart. atrial appendage (GTEx)	EpiXcan	0.998252	heart_atrial_appendage	0.999981
72	ENSG00000152219	ARL14EP	-2.34866	-0.135977	0.0188411	0.0367601	0.194545	3.80338e-12	4.6798e-11	8	10	10	C1	Heart. atrial appendage (GTEx)	EpiXcan	0.998252	heart_atrial_appendage	0.999981
73	ENSG00000197535	MYO5A	2.34662	0.228785	0.0189446	0.0135234	0.0109085	0.123893	0.326289	10	12	12	C1	Heart. atrial appendage (GTEx)	EpiXcan	0.998252	heart_atrial_appendage	0.999981
74	ENSG00000109084	TMEM97	2.33863	0.147415	0.0193546	0.0355496	0.0303747	0.00820057	0.0282785	20	22	22	C1	Heart. atrial appendage (GTEx)	EpiXcan	0.998252	heart_atrial_appendage	0.999981
75	ENSG00000111845	PAK1IP1	2.31606	0.895819	0.0205553	0.00107095	0.0615545	9.90193e-05	0.000472469	4	6	6	C1	Heart. atrial appendage (GTEx)	EpiXcan	0.998252	heart_atrial_appendage	0.999981
76	ENSG00000196549	MME	2.3124	0.192799	0.0207556	0.0143051	0.0632008	0.000138613	0.000645321	3	5	5	C1	Heart. atrial appendage (GTEx)	EpiXcan	0.998252	heart_atrial_appendage	0.999981
77	ENSG00000092531	SNAP23	-2.30937	-0.205034	0.0209232	0.0132414	0.0149102	0.0706298	0.200104	6	6	6	C1	Heart. atrial appendage (GTEx)	EpiXcan	0.998252	heart_atrial_appendage	0.999981
78	ENSG00000204514	ZNF814	-2.30307	-0.256626	0.0212751	0.0115116	0.0683709	3.75726e-05	0.000194035	19	26	26	C1	Heart. atrial appendage (GTEx)	EpiXcan	0.998252	heart_atrial_appendage	0.999981
79	ENSG00000100890	KIAA0391	-2.30276	-0.198714	0.0212926	0.0140276	0.061328	0.000206442	0.000933156	25	30	30	C1	Heart. atrial appendage (GTEx)	EpiXcan	0.998252	heart_atrial_appendage	0.999981
80	ENSG00000164761	TNFRSF11B	-2.29516	-0.21669	0.0217242	0.0150844	0.0630589	0.000144145	0.000668411	13	18	18	C1	Heart. atrial appendage (GTEx)	EpiXcan	0.998252	heart_atrial_appendage	0.999981
81	ENSG00000114354	TFG	-2.29018	-0.131735	0.0220107	0.0460702	0.0469538	0.00108601	0.00432733	25	27	27	C1	Heart. atrial appendage (GTEx)	EpiXcan	0.998252	heart_atrial_appendage	0.999981
82	ENSG00000153814	JAZF1	-2.28758	-0.144669	0.0221623	0.02716	0.0722084	5.4365e-05	0.000271147	8	10	10	C1	Heart. atrial appendage (GTEx)	EpiXcan	0.998252	heart_atrial_appendage	0.999981
83	ENSG00000179119	SPTY2D1	-2.27279	-0.213009	0.0230387	0.0106738	0.0549149	0.000365083	0.00158225	4	6	6	C1	Heart. atrial appendage (GTEx)	EpiXcan	0.998252	heart_atrial_appendage	0.999981
84	ENSG00000136824	SMC2	-2.27107	-0.0491467	0.0231427	0.256492	0.560575	4.09132e-48	7.94965e-46	21	25	25	C1	Heart. atrial appendage (GTEx)	EpiXcan	0.998252	heart_atrial_appendage	0.999981
85	ENSG00000248334	WHAMMP2	2.27078	8.41953	0.02316	1.57596e-05	0.0164048	0.0513659	0.150305	1	2	2	C1	Heart. atrial appendage (GTEx)	EpiXcan	0.998252	heart_atrial_appendage	0.999981
86	ENSG00000164211	STARD4	-2.25659	-0.16221	0.0240335	0.0283291	0.0326975	0.00733038	0.0254851	9	10	10	C1	Heart. atrial appendage (GTEx)	EpiXcan	0.998252	heart_atrial_appendage	0.999981
87	ENSG00000124098	FAM210B	-2.24522	-0.177118	0.024754	0.0216841	0.0636067	0.000153664	0.000708789	4	4	4	C1	Heart. atrial appendage (GTEx)	EpiXcan	0.998252	heart_atrial_appendage	0.999981
88	ENSG00000175305	CCNE2	-2.24295	-0.140464	0.0249001	0.0364872	0.132765	1.81861e-08	1.48179e-07	12	16	16	C1	Heart. atrial appendage (GTEx)	EpiXcan	0.998252	heart_atrial_appendage	0.999981
89	ENSG00000164338	UTP15	-2.2394	-0.310498	0.02513	0.00795274	0.0241065	0.0166716	0.0543149	7	10	10	C1	Heart. atrial appendage (GTEx)	EpiXcan	0.998252	heart_atrial_appendage	0.999981
90	ENSG00000171747	LGALS4	-2.23881	-0.160819	0.0251684	0.0236329	0.0107505	0.123212	0.324926	28	34	34	C1	Heart. atrial appendage (GTEx)	EpiXcan	0.998252	heart_atrial_appendage	0.999981
91	ENSG00000055950	MRPL43	-2.23867	-0.0695698	0.0251775	0.106662	0.216544	6.3685e-14	9.22311e-13	9	11	11	C1	Heart. atrial appendage (GTEx)	EpiXcan	0.998252	heart_atrial_appendage	0.999981
92	ENSG00000182230	FAM153B	-2.23641	-0.119097	0.0253251	0.0744677	0.420921	2.76555e-30	1.41722e-28	54	65	65	C1	Heart. atrial appendage (GTEx)	EpiXcan	0.998252	heart_atrial_appendage	0.999981
93	ENSG00000023516	AKAP11	-2.23502	-0.0878735	0.0254158	0.093994	0.162477	2.95951e-10	3.01775e-09	42	48	48	C1	Heart. atrial appendage (GTEx)	EpiXcan	0.998252	heart_atrial_appendage	0.999981
94	ENSG00000180979	LRRC57	-2.23221	-0.110213	0.0256008	0.0530145	0.0670164	4.9265e-05	0.00024792	23	25	25	C1	Heart. atrial appendage (GTEx)	EpiXcan	0.998252	heart_atrial_appendage	0.999981
95	ENSG00000149743	TRPT1	2.22445	0.0472136	0.0261182	0.33099	0.481862	5.00886e-38	4.07407e-36	36	40	40	C1	Heart. atrial appendage (GTEx)	EpiXcan	0.998252	heart_atrial_appendage	0.999981
96	ENSG00000256043	CTSO	-2.22173	-0.187845	0.0263014	0.0212022	0.0463289	0.00101672	0.00406631	9	11	11	C1	Heart. atrial appendage (GTEx)	EpiXcan	0.998252	heart_atrial_appendage	0.999981
97	ENSG00000174080	CTSF	2.21822	0.207359	0.0265399	0.0157622	0.035265	0.00524867	0.0186699	6	7	7	C1	Heart. atrial appendage (GTEx)	EpiXcan	0.998252	heart_atrial_appendage	0.999981
98	ENSG00000243554	AC004967.1	2.21775	0.125918	0.0265717	0.0511524	0.14272	3.71039e-09	3.33816e-08	9	12	12	C1	Heart. atrial appendage (GTEx)	EpiXcan	0.998252	heart_atrial_appendage	0.999981
99	ENSG00000105849	TWISTNB	-2.21646	-0.0995192	0.0266599	0.0644781	0.164706	1.84537e-10	1.91519e-09	24	30	30	C1	Heart. atrial appendage (GTEx)	EpiXcan	0.998252	heart_atrial_appendage	0.999981
100	ENSG00000167703	SLC43A2	2.20966	0.258911	0.0271288	0.0133064	0.0297379	0.0105262	0.0356739	12	15	15	C1	Heart. atrial appendage (GTEx)	EpiXcan	0.998252	heart_atrial_appendage	0.999981
101	ENSG00000255737	AGAP2-AS1	-2.19481	-0.17444	0.0281771	0.0104675	0.0126102	0.0960341	0.261894	13	13	13	C1	Heart. atrial appendage (GTEx)	EpiXcan	0.998252	heart_atrial_appendage	0.999981
102	ENSG00000183060	LYSMD4	-2.18584	-0.0548263	0.0288274	0.199875	0.363576	3.32963e-25	1.20055e-23	21	25	25	C1	Heart. atrial appendage (GTEx)	EpiXcan	0.998252	heart_atrial_appendage	0.999981
103	ENSG00000254685	FPGT	2.18357	0.076494	0.028994	0.117925	0.219808	6.66563e-14	9.64346e-13	17	18	18	C1	Heart. atrial appendage (GTEx)	EpiXcan	0.998252	heart_atrial_appendage	0.999981
104	ENSG00000141756	FKBP10	-2.18217	-0.275587	0.0290969	0.0129316	0.0181386	0.0428025	0.127814	5	6	6	C1	Heart. atrial appendage (GTEx)	EpiXcan	0.998252	heart_atrial_appendage	0.999981
105	ENSG00000151276	MAGI1	2.17856	0.197745	0.0293643	0.0162336	0.0140412	0.0745006	0.209626	20	24	24	C1	Heart. atrial appendage (GTEx)	EpiXcan	0.998252	heart_atrial_appendage	0.999981
106	ENSG00000146411	SLC2A12	-2.17744	-0.271388	0.0294475	0.00818743	0.0119808	0.104187	0.280788	9	13	13	C1	Heart. atrial appendage (GTEx)	EpiXcan	0.998252	heart_atrial_appendage	0.999981
107	ENSG00000172728	FUT10	2.1733	0.161369	0.0297577	0.0199496	0.217677	7.83601e-14	1.13016e-12	11	19	19	C1	Heart. atrial appendage (GTEx)	EpiXcan	0.998252	heart_atrial_appendage	0.999981
108	ENSG00000142065	ZFP14	2.16779	0.178713	0.0301745	0.0248303	0.0178244	0.0476639	0.140804	13	16	16	C1	Heart. atrial appendage (GTEx)	EpiXcan	0.998252	heart_atrial_appendage	0.999981
109	ENSG00000118600	TMEM5	2.16054	0.175308	0.0307306	0.0219966	0.023744	0.0227752	0.0721726	14	14	14	C1	Heart. atrial appendage (GTEx)	EpiXcan	0.998252	heart_atrial_appendage	0.999981
110	ENSG00000139990	DCAF5	2.15863	0.696537	0.0308788	0.00142166	0.0156396	0.056316	0.163694	4	7	7	C1	Heart. atrial appendage (GTEx)	EpiXcan	0.998252	heart_atrial_appendage	0.999981
111	ENSG00000196950	SLC39A10	-2.15739	-0.0651514	0.0309755	0.172155	0.281642	2.82549e-18	5.96209e-17	28	33	33	C1	Heart. atrial appendage (GTEx)	EpiXcan	0.998252	heart_atrial_appendage	0.999981
112	ENSG00000160766	GBAP1	2.15613	0.0758569	0.0310732	0.114678	0.258961	8.59082e-17	1.59186e-15	12	17	17	C1	Heart. atrial appendage (GTEx)	EpiXcan	0.998252	heart_atrial_appendage	0.999981
113	ENSG00000177868	SVBP	2.15564	0.0592294	0.0311122	0.178235	0.435085	2.28179e-31	1.2718e-29	14	22	22	C1	Heart. atrial appendage (GTEx)	EpiXcan	0.998252	heart_atrial_appendage	0.999981
114	ENSG00000213523	SRA1	-2.15412	-0.17161	0.031231	0.019151	0.136125	9.2703e-09	7.85533e-08	5	8	8	C1	Heart. atrial appendage (GTEx)	EpiXcan	0.998252	heart_atrial_appendage	0.999981
115	ENSG00000204789	ZNF204P	2.14657	0.0703078	0.0318276	0.11114	0.165938	4.77951e-11	5.23613e-10	12	14	14	C1	Heart. atrial appendage (GTEx)	EpiXcan	0.998252	heart_atrial_appendage	0.999981
116	ENSG00000173295	FAM86B3P	2.14361	0.105594	0.0320645	0.0446553	0.0225987	0.0231331	0.0732364	31	40	40	C1	Heart. atrial appendage (GTEx)	EpiXcan	0.998252	heart_atrial_appendage	0.999981
117	ENSG00000189144	ZNF573	2.1382	0.23216	0.0325004	0.0109247	0.0957272	2.74176e-06	1.67425e-05	22	26	26	C1	Heart. atrial appendage (GTEx)	EpiXcan	0.998252	heart_atrial_appendage	0.999981
118	ENSG00000141076	UTP4	2.13506	0.109258	0.0327565	0.0486562	0.13651	8.55179e-09	7.2951e-08	19	22	22	C1	Heart. atrial appendage (GTEx)	EpiXcan	0.998252	heart_atrial_appendage	0.999981
119	ENSG00000138111	MFSD13A	-2.13403	-0.074051	0.0328406	0.0838059	0.15356	9.98492e-10	9.59403e-09	11	15	15	C1	Heart. atrial appendage (GTEx)	EpiXcan	0.998252	heart_atrial_appendage	0.999981
120	ENSG00000137145	DENND4C	-2.13162	-0.0718825	0.033038	0.106192	0.182725	1.71101e-11	1.95564e-10	27	36	36	C1	Heart. atrial appendage (GTEx)	EpiXcan	0.998252	heart_atrial_appendage	0.999981
121	ENSG00000119139	TJP2	-2.12842	-0.161575	0.033302	0.018667	0.0129158	0.0799058	0.22273	10	10	10	C1	Heart. atrial appendage (GTEx)	EpiXcan	0.998252	heart_atrial_appendage	0.999981
122	ENSG00000075142	SRI	-2.12437	-0.0987493	0.0336394	0.0749155	0.139492	6.00099e-09	5.23729e-08	64	71	71	C1	Heart. atrial appendage (GTEx)	EpiXcan	0.998252	heart_atrial_appendage	0.999981
123	ENSG00000091592	NLRP1	-2.12397	-0.0816301	0.0336729	0.149692	0.0531566	0.000543618	0.00228591	77	99	99	C1	Heart. atrial appendage (GTEx)	EpiXcan	0.998252	heart_atrial_appendage	0.999981
124	ENSG00000168765	GSTM4	2.12161	0.122071	0.0338709	0.0335545	0.147981	2.80479e-09	2.568e-08	27	29	29	C1	Heart. atrial appendage (GTEx)	EpiXcan	0.998252	heart_atrial_appendage	0.999981
125	ENSG00000232807	AL137186.2	2.11849	0.161218	0.0341334	0.0204649	0.0121461	0.0990837	0.269266	17	17	17	C1	Heart. atrial appendage (GTEx)	EpiXcan	0.998252	heart_atrial_appendage	0.999981
126	ENSG00000198755	RPL10A	-2.11806	-0.0848675	0.0341696	0.08027	0.12989	1.49e-08	1.23052e-07	6	8	8	C1	Heart. atrial appendage (GTEx)	EpiXcan	0.998252	heart_atrial_appendage	0.999981
127	ENSG00000240024	LINC00888	2.11601	0.0667175	0.0343436	0.139695	0.196795	3.29513e-12	4.07234e-11	48	56	56	C1	Heart. atrial appendage (GTEx)	EpiXcan	0.998252	heart_atrial_appendage	0.999981
128	ENSG00000114541	FRMD4B	-2.11552	-0.0872326	0.0343859	0.0760506	0.138853	6.96288e-09	6.0391e-08	25	34	34	C1	Heart. atrial appendage (GTEx)	EpiXcan	0.998252	heart_atrial_appendage	0.999981
129	ENSG00000167123	CERCAM	-2.11526	-0.389493	0.0344077	0.00616861	0.0118998	0.103554	0.279297	10	15	15	C1	Heart. atrial appendage (GTEx)	EpiXcan	0.998252	heart_atrial_appendage	0.999981
130	ENSG00000111906	HDDC2	-2.11263	-0.078787	0.0346327	0.136505	0.274552	9.08862e-18	1.83742e-16	24	29	29	C1	Heart. atrial appendage (GTEx)	EpiXcan	0.998252	heart_atrial_appendage	0.999981
131	ENSG00000157778	PSMG3	-2.10974	-0.235853	0.0348809	0.0125051	0.0115117	0.110081	0.294856	5	6	6	C1	Heart. atrial appendage (GTEx)	EpiXcan	0.998252	heart_atrial_appendage	0.999981
132	ENSG00000236397	DDX11L2	2.10652	0.113089	0.0351594	0.055894	0.560825	1.29952e-45	2.13886e-43	55	62	62	C1	Heart. atrial appendage (GTEx)	EpiXcan	0.998252	heart_atrial_appendage	0.999981
133	ENSG00000113119	TMCO6	2.1001	0.13248	0.0357205	0.0380541	0.0409505	0.00261186	0.00980936	11	11	11	C1	Heart. atrial appendage (GTEx)	EpiXcan	0.998252	heart_atrial_appendage	0.999981
134	ENSG00000090238	YPEL3	-2.09491	-0.0998003	0.0361791	0.05901	0.118113	1.28436e-07	9.36819e-07	13	17	17	C1	Heart. atrial appendage (GTEx)	EpiXcan	0.998252	heart_atrial_appendage	0.999981
135	ENSG00000124019	FAM124B	2.0938	0.12374	0.0362781	0.0396803	0.0955071	1.81624e-06	1.14147e-05	17	17	17	C1	Heart. atrial appendage (GTEx)	EpiXcan	0.998252	heart_atrial_appendage	0.999981
136	ENSG00000079332	SAR1A	-2.09235	-0.0942045	0.0364075	0.0601103	0.240222	8.93706e-16	1.51002e-14	11	17	17	C1	Heart. atrial appendage (GTEx)	EpiXcan	0.998252	heart_atrial_appendage	0.999981
137	ENSG00000082212	ME2	2.09168	0.115321	0.036467	0.0383505	0.0189716	0.0418511	0.125293	24	27	27	C1	Heart. atrial appendage (GTEx)	EpiXcan	0.998252	heart_atrial_appendage	0.999981
138	ENSG00000159212	CLIC6	-2.09146	-0.284791	0.0364872	0.00679369	0.0639971	0.000131472	0.000613714	3	3	3	C1	Heart. atrial appendage (GTEx)	EpiXcan	0.998252	heart_atrial_appendage	0.999981
139	ENSG00000141258	SGSM2	-2.09115	-0.0886966	0.0365148	0.0496598	0.0950754	2.58838e-06	1.58752e-05	30	37	37	C1	Heart. atrial appendage (GTEx)	EpiXcan	0.998252	heart_atrial_appendage	0.999981
140	ENSG00000108771	DHX58	-2.08581	-0.0740713	0.0369962	0.0789716	0.206404	5.01624e-13	6.64556e-12	17	19	19	C1	Heart. atrial appendage (GTEx)	EpiXcan	0.998252	heart_atrial_appendage	0.999981
141	ENSG00000260077	AC104794.2	2.08461	0.0810908	0.0371052	0.0848394	0.196416	4.45383e-13	5.91729e-12	21	25	25	C1	Heart. atrial appendage (GTEx)	EpiXcan	0.998252	heart_atrial_appendage	0.999981
142	ENSG00000066379	ZNRD1	-2.08391	-0.0980788	0.037168	0.0505825	0.050038	0.000652813	0.00270443	17	20	20	C1	Heart. atrial appendage (GTEx)	EpiXcan	0.998252	heart_atrial_appendage	0.999981
143	ENSG00000143924	EML4	-2.08162	-0.14125	0.0373769	0.0286381	0.110809	2.5425e-07	1.7767e-06	11	19	19	C1	Heart. atrial appendage (GTEx)	EpiXcan	0.998252	heart_atrial_appendage	0.999981
144	ENSG00000129295	LRRC6	2.07563	0.127119	0.0379286	0.0363026	0.0413442	0.00245399	0.00926121	35	40	40	C1	Heart. atrial appendage (GTEx)	EpiXcan	0.998252	heart_atrial_appendage	0.999981
145	ENSG00000228288	PCAT6	2.07405	0.14869	0.0380747	0.0217434	0.013161	0.0911064	0.250113	16	20	20	C1	Heart. atrial appendage (GTEx)	EpiXcan	0.998252	heart_atrial_appendage	0.999981
146	ENSG00000136144	RCBTB1	2.07174	0.110815	0.0382894	0.0288243	0.0356598	0.00424515	0.0153501	22	26	26	C1	Heart. atrial appendage (GTEx)	EpiXcan	0.998252	heart_atrial_appendage	0.999981
147	ENSG00000235453	SMIM27	-2.06843	-0.20734	0.0385992	0.0164284	0.0264971	0.0160303	0.0523614	13	14	14	C1	Heart. atrial appendage (GTEx)	EpiXcan	0.998252	heart_atrial_appendage	0.999981
148	ENSG00000114790	ARHGEF26	2.06254	0.0865434	0.0391567	0.0625001	0.0781712	1.87909e-05	0.000101422	39	46	46	C1	Heart. atrial appendage (GTEx)	EpiXcan	0.998252	heart_atrial_appendage	0.999981
149	ENSG00000130227	XPO7	2.06085	0.112587	0.0393174	0.0445205	0.0324182	0.00718017	0.0249877	49	62	62	C1	Heart. atrial appendage (GTEx)	EpiXcan	0.998252	heart_atrial_appendage	0.999981
150	ENSG00000173456	RNF26	-2.05783	-0.0487701	0.0396061	0.276503	0.455296	2.59891e-34	1.69111e-32	11	12	12	C1	Heart. atrial appendage (GTEx)	EpiXcan	0.998252	heart_atrial_appendage	0.999981
151	ENSG00000154945	ANKRD40	2.0566	0.116736	0.0397244	0.0357024	0.113427	2.79181e-07	1.94219e-06	13	16	16	C1	Heart. atrial appendage (GTEx)	EpiXcan	0.998252	heart_atrial_appendage	0.999981
152	ENSG00000248092	NNT-AS1	-2.05253	-0.144732	0.0401181	0.0198764	0.0703756	5.16794e-05	0.000259603	25	34	34	C1	Heart. atrial appendage (GTEx)	EpiXcan	0.998252	heart_atrial_appendage	0.999981
153	ENSG00000096070	BRPF3	-2.05215	-0.296274	0.0401552	0.0118363	0.0192804	0.0350697	0.10682	2	2	2	C1	Heart. atrial appendage (GTEx)	EpiXcan	0.998252	heart_atrial_appendage	0.999981
154	ENSG00000014824	SLC30A9	-2.05201	-0.11493	0.0401687	0.0546777	0.0965236	2.25857e-06	1.39997e-05	33	53	53	C1	Heart. atrial appendage (GTEx)	EpiXcan	0.998252	heart_atrial_appendage	0.999981
155	ENSG00000134419	RPS15A	-2.05141	-0.168302	0.0402271	0.0207839	0.0128375	0.0926489	0.25385	13	16	16	C1	Heart. atrial appendage (GTEx)	EpiXcan	0.998252	heart_atrial_appendage	0.999981
156	ENSG00000205269	TMEM170B	-2.04853	-0.209691	0.0405086	0.00992579	0.0180328	0.0453026	0.134618	8	10	10	C1	Heart. atrial appendage (GTEx)	EpiXcan	0.998252	heart_atrial_appendage	0.999981
157	ENSG00000204237	OXLD1	-2.04348	-0.121239	0.0410048	0.038427	0.0562451	0.000358023	0.00155534	17	20	20	C1	Heart. atrial appendage (GTEx)	EpiXcan	0.998252	heart_atrial_appendage	0.999981
158	ENSG00000247903	AC024896.1	-2.04346	-0.0728228	0.0410066	0.0857477	0.238867	6.30684e-19	1.40947e-17	9	15	15	C1	Heart. atrial appendage (GTEx)	EpiXcan	0.998252	heart_atrial_appendage	0.999981
159	ENSG00000162736	NCSTN	-2.04306	-0.225935	0.0410469	0.00890092	0.0292044	0.0111951	0.0377941	7	7	7	C1	Heart. atrial appendage (GTEx)	EpiXcan	0.998252	heart_atrial_appendage	0.999981
160	ENSG00000225830	ERCC6	2.03957	0.108664	0.041393	0.0480121	0.157543	5.12195e-10	5.08559e-09	9	10	10	C1	Heart. atrial appendage (GTEx)	EpiXcan	0.998252	heart_atrial_appendage	0.999981
161	ENSG00000150630	VEGFC	-2.03635	-0.149375	0.0417154	0.0279842	0.0280255	0.0122936	0.0411848	21	26	26	C1	Heart. atrial appendage (GTEx)	EpiXcan	0.998252	heart_atrial_appendage	0.999981
162	ENSG00000129007	CALML4	2.0363	0.180886	0.0417207	0.0292779	0.0346094	0.00508175	0.018113	18	25	25	C1	Heart. atrial appendage (GTEx)	EpiXcan	0.998252	heart_atrial_appendage	0.999981
163	ENSG00000000971	CFH	-2.03595	-0.136012	0.0417551	0.0439567	0.0643814	0.000107091	0.000507866	36	48	48	C1	Heart. atrial appendage (GTEx)	EpiXcan	0.998252	heart_atrial_appendage	0.999981
164	ENSG00000047617	ANO2	2.03585	0.123268	0.0417657	0.0476931	0.147487	3.43463e-09	3.10605e-08	35	49	49	C1	Heart. atrial appendage (GTEx)	EpiXcan	0.998252	heart_atrial_appendage	0.999981
165	ENSG00000266967	AARSD1	2.03493	0.195172	0.0418582	0.0212025	0.0214479	0.0298423	0.0922435	11	16	16	C1	Heart. atrial appendage (GTEx)	EpiXcan	0.998252	heart_atrial_appendage	0.999981
166	ENSG00000151150	ANK3	-2.03477	-0.167767	0.0418741	0.0203627	0.0203438	0.0352552	0.107362	9	11	11	C1	Heart. atrial appendage (GTEx)	EpiXcan	0.998252	heart_atrial_appendage	0.999981
167	ENSG00000213903	LTB4R	2.03258	0.059645	0.0420948	0.136696	0.162644	1.12897e-10	1.19202e-09	31	39	39	C1	Heart. atrial appendage (GTEx)	EpiXcan	0.998252	heart_atrial_appendage	0.999981
168	ENSG00000198171	DDRGK1	2.03079	0.148321	0.0422759	0.0306474	0.0993808	1.85048e-06	1.16142e-05	11	12	12	C1	Heart. atrial appendage (GTEx)	EpiXcan	0.998252	heart_atrial_appendage	0.999981
169	ENSG00000186868	MAPT	2.03033	0.0652536	0.0423227	0.148239	0.174341	1.47474e-11	1.69808e-10	21	27	27	C1	Heart. atrial appendage (GTEx)	EpiXcan	0.998252	heart_atrial_appendage	0.999981
170	ENSG00000159399	HK2	2.03017	0.0810424	0.0423395	0.0921787	0.0386441	0.00298299	0.011099	56	69	69	C1	Heart. atrial appendage (GTEx)	EpiXcan	0.998252	heart_atrial_appendage	0.999981
171	ENSG00000165071	TMEM71	2.02971	0.198392	0.0423865	0.0135509	0.0651567	0.000130674	0.000610392	10	14	14	C1	Heart. atrial appendage (GTEx)	EpiXcan	0.998252	heart_atrial_appendage	0.999981
172	ENSG00000245937	LINC01184	-2.02488	-0.0709453	0.0428794	0.107011	0.237228	3.58786e-15	5.74962e-14	23	32	32	C1	Heart. atrial appendage (GTEx)	EpiXcan	0.998252	heart_atrial_appendage	0.999981
173	ENSG00000219607	PPP1R3G	2.02444	0.0438665	0.0429248	0.285905	0.171925	5.18876e-11	5.67116e-10	121	143	143	C1	Heart. atrial appendage (GTEx)	EpiXcan	0.998252	heart_atrial_appendage	0.999981
174	ENSG00000111321	LTBR	-2.01946	-0.0533955	0.0434399	0.230669	0.474485	1.3755e-36	1.05154e-34	20	24	24	C1	Heart. atrial appendage (GTEx)	EpiXcan	0.998252	heart_atrial_appendage	0.999981
175	ENSG00000223891	OSER1-AS1	-2.01698	-0.0998076	0.0436973	0.0595727	0.0853238	1.02519e-05	5.73926e-05	21	25	25	C1	Heart. atrial appendage (GTEx)	EpiXcan	0.998252	heart_atrial_appendage	0.999981
176	ENSG00000135093	USP30	2.01318	0.132127	0.044096	0.0265708	0.0703773	5.5438e-05	0.000275818	6	6	6	C1	Heart. atrial appendage (GTEx)	EpiXcan	0.998252	heart_atrial_appendage	0.999981
177	ENSG00000169359	SLC33A1	-2.01154	-0.166534	0.0442685	0.0289689	0.0663426	8.4387e-05	0.000407176	18	21	21	C1	Heart. atrial appendage (GTEx)	EpiXcan	0.998252	heart_atrial_appendage	0.999981
178	ENSG00000087076	HSD17B14	2.01057	0.0615447	0.044371	0.128377	0.244733	5.01628e-16	8.67464e-15	28	43	43	C1	Heart. atrial appendage (GTEx)	EpiXcan	0.998252	heart_atrial_appendage	0.999981
179	ENSG00000177733	HNRNPA0	2.00833	0.200975	0.0446085	0.0148373	0.0643503	0.000142266	0.000660221	13	17	17	C1	Heart. atrial appendage (GTEx)	EpiXcan	0.998252	heart_atrial_appendage	0.999981
180	ENSG00000108821	COL1A1	-2.00533	-0.205982	0.0449279	0.0130983	0.0543955	0.000437791	0.001873	7	8	8	C1	Heart. atrial appendage (GTEx)	EpiXcan	0.998252	heart_atrial_appendage	0.999981
181	ENSG00000232533	AC093673.1	2.0027	0.130211	0.0452097	0.0302543	0.0873435	7.19282e-06	4.09222e-05	3	3	3	C1	Heart. atrial appendage (GTEx)	EpiXcan	0.998252	heart_atrial_appendage	0.999981
182	ENSG00000241945	PWP2	-1.99974	-0.251368	0.0455288	0.00687643	0.0940594	3.26251e-06	1.97501e-05	9	20	20	C1	Heart. atrial appendage (GTEx)	EpiXcan	0.998252	heart_atrial_appendage	0.999981
183	ENSG00000103335	PIEZO1	1.99719	0.136825	0.0458046	0.0232154	0.0217195	0.0298173	0.0921865	21	32	32	C1	Heart. atrial appendage (GTEx)	EpiXcan	0.998252	heart_atrial_appendage	0.999981
184	ENSG00000019485	PRDM11	-1.99573	-0.199604	0.0459636	0.014927	0.0121189	0.100301	0.271835	7	7	7	C1	Heart. atrial appendage (GTEx)	EpiXcan	0.998252	heart_atrial_appendage	0.999981
185	ENSG00000110925	CSRNP2	-1.99535	-0.150796	0.0460051	0.0214223	0.106076	4.95591e-07	3.34458e-06	10	13	13	C1	Heart. atrial appendage (GTEx)	EpiXcan	0.998252	heart_atrial_appendage	0.999981
186	ENSG00000175182	FAM131A	1.99401	0.176032	0.0461513	0.0212897	0.0296529	0.00967963	0.0329725	9	12	12	C1	Heart. atrial appendage (GTEx)	EpiXcan	0.998252	heart_atrial_appendage	0.999981
187	ENSG00000104738	MCM4	-1.99166	-0.138793	0.0464079	0.0282433	0.0644329	0.000139859	0.00064961	14	19	19	C1	Heart. atrial appendage (GTEx)	EpiXcan	0.998252	heart_atrial_appendage	0.999981
188	ENSG00000138382	METTL5	-1.99151	-0.0917869	0.0464249	0.0702896	0.159637	5.75017e-10	5.67312e-09	53	67	67	C1	Heart. atrial appendage (GTEx)	EpiXcan	0.998252	heart_atrial_appendage	0.999981
189	ENSG00000174684	B4GAT1	-1.99074	-0.146619	0.0465095	0.0248152	0.0689837	4.88564e-05	0.000246129	6	7	7	C1	Heart. atrial appendage (GTEx)	EpiXcan	0.998252	heart_atrial_appendage	0.999981
190	ENSG00000165752	STK32C	1.98995	0.131636	0.046597	0.0370654	0.0878659	5.70834e-06	3.31368e-05	35	43	43	C1	Heart. atrial appendage (GTEx)	EpiXcan	0.998252	heart_atrial_appendage	0.999981
191	ENSG00000213889	PPM1N	-1.98219	-0.182194	0.0474583	0.0205271	0.207879	1.09785e-14	1.68965e-13	4	5	5	C1	Heart. atrial appendage (GTEx)	EpiXcan	0.998252	heart_atrial_appendage	0.999981
192	ENSG00000230487	PSMG3-AS1	-1.97848	-0.0601708	0.0478742	0.135235	0.266184	2.83693e-17	5.52767e-16	48	57	57	C1	Heart. atrial appendage (GTEx)	EpiXcan	0.998252	heart_atrial_appendage	0.999981
193	ENSG00000034533	ASTE1	1.97784	0.109607	0.047947	0.0409334	0.116719	1.29429e-07	9.4357e-07	14	15	15	C1	Heart. atrial appendage (GTEx)	EpiXcan	0.998252	heart_atrial_appendage	0.999981
194	ENSG00000134152	KATNBL1	1.97747	0.127505	0.047988	0.0433782	0.0118792	0.107416	0.288269	24	31	31	C1	Heart. atrial appendage (GTEx)	EpiXcan	0.998252	heart_atrial_appendage	0.999981
195	ENSG00000076258	FMO4	-1.97709	-0.0617729	0.0480312	0.11977	0.188615	8.6091e-12	1.0181e-10	15	18	18	C1	Heart. atrial appendage (GTEx)	EpiXcan	0.998252	heart_atrial_appendage	0.999981
196	ENSG00000104381	GDAP1	-1.97423	-0.369167	0.0483559	0.00409326	0.0318906	0.0074214	0.0257759	2	2	2	C1	Heart. atrial appendage (GTEx)	EpiXcan	0.998252	heart_atrial_appendage	0.999981
197	ENSG00000182307	C8orf33	1.97395	0.0951058	0.048388	0.0483227	0.10331	9.81485e-07	6.38353e-06	15	19	19	C1	Heart. atrial appendage (GTEx)	EpiXcan	0.998252	heart_atrial_appendage	0.999981
198	ENSG00000005486	RHBDD2	-1.97287	-0.0889762	0.0485104	0.0673682	0.0448296	0.000686135	0.00283074	22	25	25	C1	Heart. atrial appendage (GTEx)	EpiXcan	0.998252	heart_atrial_appendage	0.999981
199	ENSG00000166913	YWHAB	1.97043	0.0999173	0.0487892	0.0410587	0.0298429	0.00916481	0.0313486	27	32	32	C1	Heart. atrial appendage (GTEx)	EpiXcan	0.998252	heart_atrial_appendage	0.999981
200	ENSG00000148337	CIZ1	-1.97025	-0.109844	0.0488095	0.0523483	0.156049	3.98786e-10	4.00216e-09	5	8	8	C1	Heart. atrial appendage (GTEx)	EpiXcan	0.998252	heart_atrial_appendage	0.999981
201	ENSG00000179406	LINC00174	1.96956	0.0995546	0.0488888	0.0605583	0.111579	1.63355e-07	1.17077e-06	19	22	22	C1	Heart. atrial appendage (GTEx)	EpiXcan	0.998252	heart_atrial_appendage	0.999981
202	ENSG00000132970	WASF3	-1.96121	-0.514085	0.0498547	0.0022169	0.014343	0.070269	0.199202	2	4	4	C1	Heart. atrial appendage (GTEx)	EpiXcan	0.998252	heart_atrial_appendage	0.999981
203	ENSG00000154553	PDLIM3	-1.96034	-0.12581	0.0499559	0.0392029	0.0922324	4.22197e-06	2.49748e-05	10	13	13	C1	Heart. atrial appendage (GTEx)	EpiXcan	0.998252	heart_atrial_appendage	0.999981
204	ENSG00000171303	KCNK3	-1.95943	-0.122291	0.0500622	0.0260953	0.0368792	0.00418349	0.0151703	12	13	13	C1	Heart. atrial appendage (GTEx)	EpiXcan	0.998252	heart_atrial_appendage	0.999981
205	ENSG00000245498	AP000866.1	1.95795	0.0797532	0.0502362	0.0904924	0.267856	2.81636e-17	5.49524e-16	8	9	9	C1	Heart. atrial appendage (GTEx)	EpiXcan	0.998252	heart_atrial_appendage	0.999981
206	ENSG00000184588	PDE4B	1.95764	0.148257	0.0502718	0.0229931	0.0244638	0.0204083	0.0653496	21	23	23	C1	Heart. atrial appendage (GTEx)	EpiXcan	0.998252	heart_atrial_appendage	0.999981
207	ENSG00000204444	APOM	-1.95521	-0.370925	0.0505584	0.00377392	0.0194158	0.0378855	0.114698	4	5	5	C1	Heart. atrial appendage (GTEx)	EpiXcan	0.998252	heart_atrial_appendage	0.999981
208	ENSG00000170759	KIF5B	1.95438	0.0861772	0.0506558	0.0603104	0.0589884	0.000275493	0.00121967	34	40	40	C1	Heart. atrial appendage (GTEx)	EpiXcan	0.998252	heart_atrial_appendage	0.999981
209	ENSG00000005700	IBTK	1.95432	0.146609	0.0506636	0.0219384	0.0407361	0.00226352	0.00859806	26	35	35	C1	Heart. atrial appendage (GTEx)	EpiXcan	0.998252	heart_atrial_appendage	0.999981
210	ENSG00000178700	DHFR2	-1.95189	-0.115191	0.0509518	0.0710528	0.0743205	3.95989e-05	0.000203822	36	46	46	C1	Heart. atrial appendage (GTEx)	EpiXcan	0.998252	heart_atrial_appendage	0.999981
211	ENSG00000261770	AC006504.1	1.94862	0.0369825	0.0513403	0.398722	0.646946	1.61718e-61	1.02838e-58	28	33	33	C1	Heart. atrial appendage (GTEx)	EpiXcan	0.998252	heart_atrial_appendage	0.999981
212	ENSG00000158258	CLSTN2	1.94807	0.138169	0.0514069	0.0267351	0.0229657	0.0219071	0.0697975	13	14	14	C1	Heart. atrial appendage (GTEx)	EpiXcan	0.998252	heart_atrial_appendage	0.999981
213	ENSG00000122335	SERAC1	1.94746	0.0705458	0.0514796	0.095739	0.14069	7.38062e-09	6.37376e-08	17	17	17	C1	Heart. atrial appendage (GTEx)	EpiXcan	0.998252	heart_atrial_appendage	0.999981
214	ENSG00000145423	SFRP2	1.94634	0.270622	0.051614	0.00637247	0.0897463	4.73656e-06	2.78305e-05	8	11	11	C1	Heart. atrial appendage (GTEx)	EpiXcan	0.998252	heart_atrial_appendage	0.999981
215	ENSG00000259673	IQCH-AS1	-1.94532	-0.0641489	0.0517364	0.166083	0.0635699	0.000136665	0.000636464	68	74	74	C1	Heart. atrial appendage (GTEx)	EpiXcan	0.998252	heart_atrial_appendage	0.999981
216	ENSG00000175395	ZNF25	1.94386	0.135678	0.0519129	0.0317509	0.0591991	0.000220588	0.000992928	51	61	61	C1	Heart. atrial appendage (GTEx)	EpiXcan	0.998252	heart_atrial_appendage	0.999981
217	ENSG00000090615	GOLGA3	-1.9438	-0.280535	0.05192	0.00458966	0.011378	0.113212	0.302029	1	4	4	C1	Heart. atrial appendage (GTEx)	EpiXcan	0.998252	heart_atrial_appendage	0.999981
218	ENSG00000184206	GOLGA6L4	-1.94155	-0.0431486	0.0521913	0.279699	0.489939	2.15792e-40	2.02613e-38	49	73	73	C1	Heart. atrial appendage (GTEx)	EpiXcan	0.998252	heart_atrial_appendage	0.999981
219	ENSG00000170322	NFRKB	1.94071	0.072043	0.0522936	0.131911	0.159708	3.71701e-10	3.74917e-09	37	43	43	C1	Heart. atrial appendage (GTEx)	EpiXcan	0.998252	heart_atrial_appendage	0.999981
220	ENSG00000008382	MPND	1.93814	0.117279	0.0526064	0.0387524	0.136999	1.1934e-08	9.97099e-08	14	20	20	C1	Heart. atrial appendage (GTEx)	EpiXcan	0.998252	heart_atrial_appendage	0.999981
221	ENSG00000164674	SYTL3	1.93375	0.123912	0.0531441	0.027451	0.0575933	0.000276677	0.00122336	40	47	47	C1	Heart. atrial appendage (GTEx)	EpiXcan	0.998252	heart_atrial_appendage	0.999981
222	ENSG00000165661	QSOX2	-1.92838	-0.0765287	0.0538081	0.107293	0.138121	7.88651e-09	6.76885e-08	39	51	51	C1	Heart. atrial appendage (GTEx)	EpiXcan	0.998252	heart_atrial_appendage	0.999981
223	ENSG00000104093	DMXL2	1.92659	0.216916	0.0540313	0.00967842	0.0599217	0.000216203	0.00097382	7	9	9	C1	Heart. atrial appendage (GTEx)	EpiXcan	0.998252	heart_atrial_appendage	0.999981
224	ENSG00000151914	DST	1.92588	0.1268	0.054119	0.026119	0.0478768	0.000851061	0.00345012	33	41	41	C1	Heart. atrial appendage (GTEx)	EpiXcan	0.998252	heart_atrial_appendage	0.999981
225	ENSG00000120328	PCDHB12	-1.92355	-0.0796625	0.0544104	0.0711317	0.184405	1.52495e-11	1.75301e-10	5	6	6	C1	Heart. atrial appendage (GTEx)	EpiXcan	0.998252	heart_atrial_appendage	0.999981
226	ENSG00000197558	SSPO	-1.92167	-0.08388	0.0546468	0.0754733	0.0552012	0.000427955	0.0018354	30	33	33	C1	Heart. atrial appendage (GTEx)	EpiXcan	0.998252	heart_atrial_appendage	0.999981
227	ENSG00000117834	SLC5A9	-1.91995	-0.140441	0.0548638	0.0263024	0.137082	7.76689e-09	6.68258e-08	23	32	32	C1	Heart. atrial appendage (GTEx)	EpiXcan	0.998252	heart_atrial_appendage	0.999981
228	ENSG00000070444	MNT	-1.9186	-0.187651	0.0550351	0.0177693	0.0162942	0.0546788	0.159366	20	31	31	C1	Heart. atrial appendage (GTEx)	EpiXcan	0.998252	heart_atrial_appendage	0.999981
229	ENSG00000073756	PTGS2	-1.91776	-0.562818	0.0551412	0.0019542	0.0167426	0.0568772	0.164949	2	2	2	C1	Heart. atrial appendage (GTEx)	EpiXcan	0.998252	heart_atrial_appendage	0.999981
230	ENSG00000198168	SVIP	-1.91754	-0.0862153	0.0551697	0.0666656	0.232253	6.44797e-15	1.00678e-13	5	7	7	C1	Heart. atrial appendage (GTEx)	EpiXcan	0.998252	heart_atrial_appendage	0.999981
231	ENSG00000155906	RMND1	1.91421	0.0523195	0.0555929	0.154117	0.118027	8.79158e-08	6.53182e-07	65	75	75	C1	Heart. atrial appendage (GTEx)	EpiXcan	0.998252	heart_atrial_appendage	0.999981
232	ENSG00000163870	TPRA1	-1.91337	-0.14374	0.0557009	0.0293797	0.0357715	0.00457771	0.0164633	24	26	26	C1	Heart. atrial appendage (GTEx)	EpiXcan	0.998252	heart_atrial_appendage	0.999981
233	ENSG00000140382	HMG20A	1.91282	0.17998	0.0557714	0.0162939	0.0671171	0.00010059	0.00047866	10	13	13	C1	Heart. atrial appendage (GTEx)	EpiXcan	0.998252	heart_atrial_appendage	0.999981
234	ENSG00000183307	TMEM121B	1.90606	0.144382	0.0566421	0.0239083	0.0782104	1.13307e-05	6.29033e-05	4	4	4	C1	Heart. atrial appendage (GTEx)	EpiXcan	0.998252	heart_atrial_appendage	0.999981
235	ENSG00000187109	NAP1L1	-1.90459	-0.0954402	0.0568338	0.0588054	0.0267413	0.0137222	0.0454913	33	41	41	C1	Heart. atrial appendage (GTEx)	EpiXcan	0.998252	heart_atrial_appendage	0.999981
236	ENSG00000174501	ANKRD36C	1.90455	0.238614	0.0568389	0.0110391	0.0412062	0.00240002	0.00908203	13	17	17	C1	Heart. atrial appendage (GTEx)	EpiXcan	0.998252	heart_atrial_appendage	0.999981
237	ENSG00000087274	ADD1	-1.90387	-0.134997	0.0569276	0.0254381	0.048578	0.000947963	0.00381092	25	34	34	C1	Heart. atrial appendage (GTEx)	EpiXcan	0.998252	heart_atrial_appendage	0.999981
238	ENSG00000171714	ANO5	1.90214	0.280409	0.0571534	0.00555225	0.0158254	0.0644708	0.184334	6	9	9	C1	Heart. atrial appendage (GTEx)	EpiXcan	0.998252	heart_atrial_appendage	0.999981
239	ENSG00000188321	ZNF559	1.89892	0.0432912	0.057575	0.301553	0.493674	7.70487e-38	6.2307e-36	13	17	17	C1	Heart. atrial appendage (GTEx)	EpiXcan	0.998252	heart_atrial_appendage	0.999981
240	ENSG00000076662	ICAM3	1.89661	0.106068	0.057879	0.0404585	0.0665413	0.000105055	0.000498886	27	33	33	C1	Heart. atrial appendage (GTEx)	EpiXcan	0.998252	heart_atrial_appendage	0.999981
241	ENSG00000160392	C19orf47	-1.89541	-0.119477	0.0580387	0.0240362	0.0314942	0.00861989	0.0296005	30	38	38	C1	Heart. atrial appendage (GTEx)	EpiXcan	0.998252	heart_atrial_appendage	0.999981
242	ENSG00000220563	PKMP3	1.89516	0.19536	0.0580718	0.0122645	0.0522793	0.000525243	0.00221731	15	18	18	C1	Heart. atrial appendage (GTEx)	EpiXcan	0.998252	heart_atrial_appendage	0.999981
243	ENSG00000268516	AC020915.4	-1.89222	-0.0661364	0.0584615	0.0917352	0.0494632	0.000830834	0.00337594	38	48	48	C1	Heart. atrial appendage (GTEx)	EpiXcan	0.998252	heart_atrial_appendage	0.999981
244	ENSG00000139880	CDH24	1.89101	0.13835	0.0586228	0.0209362	0.0541226	0.000531816	0.00224235	5	5	5	C1	Heart. atrial appendage (GTEx)	EpiXcan	0.998252	heart_atrial_appendage	0.999981
245	ENSG00000174891	RSRC1	-1.89092	-0.108861	0.0586344	0.0366547	0.0476323	0.00103967	0.00415452	14	15	15	C1	Heart. atrial appendage (GTEx)	EpiXcan	0.998252	heart_atrial_appendage	0.999981
246	ENSG00000115421	PAPOLG	-1.89017	-0.176109	0.0587347	0.0167518	0.011445	0.095284	0.260153	15	15	15	C1	Heart. atrial appendage (GTEx)	EpiXcan	0.998252	heart_atrial_appendage	0.999981
247	ENSG00000106723	SPIN1	-1.8901	-0.170001	0.0587442	0.0248855	0.0584391	0.000303245	0.00133158	19	20	20	C1	Heart. atrial appendage (GTEx)	EpiXcan	0.998252	heart_atrial_appendage	0.999981
248	ENSG00000131876	SNRPA1	-1.88941	-0.170558	0.0588365	0.0185664	0.0174247	0.0497943	0.146196	7	8	8	C1	Heart. atrial appendage (GTEx)	EpiXcan	0.998252	heart_atrial_appendage	0.999981
249	ENSG00000124831	LRRFIP1	-1.88762	-0.314041	0.059077	0.00495097	0.0130604	0.0794897	0.221659	4	5	5	C1	Heart. atrial appendage (GTEx)	EpiXcan	0.998252	heart_atrial_appendage	0.999981
250	ENSG00000100580	TMED8	1.8873	0.0786465	0.0591204	0.0684909	0.192926	2.10554e-12	2.65613e-11	24	27	27	C1	Heart. atrial appendage (GTEx)	EpiXcan	0.998252	heart_atrial_appendage	0.999981
251	ENSG00000140538	NTRK3	1.88468	0.120656	0.059473	0.0319562	0.144155	2.78724e-09	2.5536e-08	13	15	15	C1	Heart. atrial appendage (GTEx)	EpiXcan	0.998252	heart_atrial_appendage	0.999981
252	ENSG00000141959	PFKL	1.88109	0.115564	0.0599595	0.0380897	0.0663773	9.54331e-05	0.000456415	14	21	21	C1	Heart. atrial appendage (GTEx)	EpiXcan	0.998252	heart_atrial_appendage	0.999981
253	ENSG00000185404	SP140L	-1.87882	-0.237998	0.0602691	0.0117546	0.0305017	0.00933506	0.0318764	31	39	39	C1	Heart. atrial appendage (GTEx)	EpiXcan	0.998252	heart_atrial_appendage	0.999981
254	ENSG00000189334	S100A14	1.8767	0.0873429	0.0605585	0.0564284	0.187908	4.4187e-12	5.40364e-11	9	11	11	C1	Heart. atrial appendage (GTEx)	EpiXcan	0.998252	heart_atrial_appendage	0.999981
255	ENSG00000065485	PDIA5	-1.87095	-0.441624	0.0613514	0.00223959	0.0823306	1.05241e-05	5.87753e-05	7	12	12	C1	Heart. atrial appendage (GTEx)	EpiXcan	0.998252	heart_atrial_appendage	0.999981
256	ENSG00000204120	GIGYF2	1.86972	0.0634107	0.0615229	0.118569	0.0493118	0.000916678	0.00369471	73	88	88	C1	Heart. atrial appendage (GTEx)	EpiXcan	0.998252	heart_atrial_appendage	0.999981
257	ENSG00000240356	RPL23AP7	1.86959	0.0881876	0.0615404	0.0640949	0.537873	5.98505e-43	7.34481e-41	14	20	20	C1	Heart. atrial appendage (GTEx)	EpiXcan	0.998252	heart_atrial_appendage	0.999981
258	ENSG00000165832	TRUB1	-1.86855	-0.191516	0.0616852	0.0130354	0.0139395	0.0795076	0.221664	13	15	15	C1	Heart. atrial appendage (GTEx)	EpiXcan	0.998252	heart_atrial_appendage	0.999981
259	ENSG00000235501	AC105942.1	1.86849	0.143456	0.0616937	0.0237118	0.101936	1.08164e-06	6.99591e-06	5	6	6	C1	Heart. atrial appendage (GTEx)	EpiXcan	0.998252	heart_atrial_appendage	0.999981
260	ENSG00000226752	PSMD5-AS1	-1.86776	-0.0273356	0.0617949	0.579949	0.750688	4.64558e-83	2.16639e-79	11	14	14	C1	Heart. atrial appendage (GTEx)	EpiXcan	0.998252	heart_atrial_appendage	0.999981
261	ENSG00000198039	ZNF273	-1.86744	-0.0615216	0.0618408	0.119447	0.232748	4.30988e-15	6.82845e-14	18	21	21	C1	Heart. atrial appendage (GTEx)	EpiXcan	0.998252	heart_atrial_appendage	0.999981
262	ENSG00000143436	MRPL9	-1.86226	-0.17562	0.0625666	0.0133205	0.0531286	0.000608244	0.00253556	7	7	7	C1	Heart. atrial appendage (GTEx)	EpiXcan	0.998252	heart_atrial_appendage	0.999981
263	ENSG00000214941	ZSWIM7	1.86061	0.0698743	0.0627993	0.138303	0.305361	2.08094e-20	5.25494e-19	12	15	15	C1	Heart. atrial appendage (GTEx)	EpiXcan	0.998252	heart_atrial_appendage	0.999981
264	ENSG00000214135	AC132008.2	1.86019	0.0450482	0.0628593	0.215502	0.327693	1.14398e-21	3.17544e-20	41	46	46	C1	Heart. atrial appendage (GTEx)	EpiXcan	0.998252	heart_atrial_appendage	0.999981
265	ENSG00000116957	TBCE	1.85939	0.128088	0.0629717	0.0234114	0.0330485	0.00388064	0.0141491	11	14	14	C1	Heart. atrial appendage (GTEx)	EpiXcan	0.998252	heart_atrial_appendage	0.999981
266	ENSG00000242086	LINC00969	1.8564	0.0563522	0.0633972	0.157299	0.353218	2.95664e-26	1.14264e-24	38	47	47	C1	Heart. atrial appendage (GTEx)	EpiXcan	0.998252	heart_atrial_appendage	0.999981
267	ENSG00000185864	NPIPB4	1.85233	0.315411	0.0639779	0.0107877	0.148534	4.15019e-10	4.15019e-09	13	25	25	C1	Heart. atrial appendage (GTEx)	EpiXcan	0.998252	heart_atrial_appendage	0.999981
268	ENSG00000256073	URB1-AS1	-1.85206	-0.124019	0.0640172	0.0258186	0.0571205	0.000257437	0.00114298	13	13	13	C1	Heart. atrial appendage (GTEx)	EpiXcan	0.998252	heart_atrial_appendage	0.999981
269	ENSG00000100461	RBM23	-1.85184	-0.0736815	0.0640482	0.0711143	0.0888053	5.02163e-06	2.9419e-05	32	46	46	C1	Heart. atrial appendage (GTEx)	EpiXcan	0.998252	heart_atrial_appendage	0.999981
270	ENSG00000198106	AC025279.1	1.85062	0.0693202	0.0642245	0.11459	0.149369	2.41126e-09	2.22516e-08	23	30	30	C1	Heart. atrial appendage (GTEx)	EpiXcan	0.998252	heart_atrial_appendage	0.999981
271	ENSG00000013810	TACC3	-1.84995	-0.101041	0.0643211	0.0405586	0.130011	2.86159e-08	2.26435e-07	25	36	36	C1	Heart. atrial appendage (GTEx)	EpiXcan	0.998252	heart_atrial_appendage	0.999981
272	ENSG00000040275	SPDL1	1.84984	0.127064	0.0643368	0.0258733	0.018017	0.0462457	0.137071	20	26	26	C1	Heart. atrial appendage (GTEx)	EpiXcan	0.998252	heart_atrial_appendage	0.999981
273	ENSG00000130724	CHMP2A	1.84697	0.401914	0.0647508	0.00800411	0.0534976	0.000431526	0.00184845	8	9	9	C1	Heart. atrial appendage (GTEx)	EpiXcan	0.998252	heart_atrial_appendage	0.999981
274	ENSG00000105855	ITGB8	1.8466	0.103516	0.0648051	0.0276596	0.0419249	0.00216556	0.00825284	25	30	30	C1	Heart. atrial appendage (GTEx)	EpiXcan	0.998252	heart_atrial_appendage	0.999981
275	ENSG00000259877	AC009113.1	1.84317	0.578941	0.0653043	0.0020047	0.0806214	1.72419e-05	9.37119e-05	5	8	8	C1	Heart. atrial appendage (GTEx)	EpiXcan	0.998252	heart_atrial_appendage	0.999981
276	ENSG00000167840	ZNF232	-1.84098	-0.0480844	0.0656238	0.286369	0.338593	5.46103e-24	1.83653e-22	59	78	78	C1	Heart. atrial appendage (GTEx)	EpiXcan	0.998252	heart_atrial_appendage	0.999981
277	ENSG00000149273	RPS3	1.8393	0.111399	0.0658715	0.0306565	0.063389	8.09955e-05	0.000392818	11	14	14	C1	Heart. atrial appendage (GTEx)	EpiXcan	0.998252	heart_atrial_appendage	0.999981
278	ENSG00000141012	GALNS	-1.83752	-0.428543	0.0661325	0.00338558	0.0334806	0.00661569	0.0231557	6	9	9	C1	Heart. atrial appendage (GTEx)	EpiXcan	0.998252	heart_atrial_appendage	0.999981
279	ENSG00000136247	ZDHHC4	-1.83671	-0.118919	0.0662525	0.0289992	0.102083	1.27218e-06	8.14169e-06	6	8	8	C1	Heart. atrial appendage (GTEx)	EpiXcan	0.998252	heart_atrial_appendage	0.999981
280	ENSG00000038219	BOD1L1	1.83488	0.149804	0.0665228	0.0200282	0.0478919	0.00105588	0.00421442	10	10	10	C1	Heart. atrial appendage (GTEx)	EpiXcan	0.998252	heart_atrial_appendage	0.999981
281	ENSG00000164941	INTS8	-1.83466	-0.0635413	0.0665557	0.103835	0.296315	1.37117e-19	3.23484e-18	45	55	55	C1	Heart. atrial appendage (GTEx)	EpiXcan	0.998252	heart_atrial_appendage	0.999981
282	ENSG00000171649	ZIK1	1.8319	0.0843655	0.066967	0.0647565	0.107376	4.54596e-07	3.08728e-06	18	20	20	C1	Heart. atrial appendage (GTEx)	EpiXcan	0.998252	heart_atrial_appendage	0.999981
283	ENSG00000108666	C17orf75	-1.82877	-0.113542	0.0674344	0.0478667	0.0840073	1.11215e-05	6.18647e-05	11	13	13	C1	Heart. atrial appendage (GTEx)	EpiXcan	0.998252	heart_atrial_appendage	0.999981
284	ENSG00000186153	WWOX	1.82763	0.0675851	0.0676046	0.11254	0.189583	3.02076e-12	3.75812e-11	39	50	50	C1	Heart. atrial appendage (GTEx)	EpiXcan	0.998252	heart_atrial_appendage	0.999981
285	ENSG00000227039	ITGB2-AS1	-1.82581	-0.154809	0.0678788	0.0174223	0.0392678	0.00319823	0.0118525	9	12	12	C1	Heart. atrial appendage (GTEx)	EpiXcan	0.998252	heart_atrial_appendage	0.999981
286	ENSG00000163945	UVSSA	-1.82449	-0.0451954	0.0680785	0.245773	0.511382	2.83546e-42	3.27835e-40	16	25	25	C1	Heart. atrial appendage (GTEx)	EpiXcan	0.998252	heart_atrial_appendage	0.999981
287	ENSG00000105186	ANKRD27	1.82089	0.152674	0.0686229	0.0159493	0.0334961	0.005509	0.0195413	12	13	13	C1	Heart. atrial appendage (GTEx)	EpiXcan	0.998252	heart_atrial_appendage	0.999981
288	ENSG00000163754	GYG1	-1.8198	-0.0670836	0.0687898	0.0962508	0.127923	3.50204e-08	2.73554e-07	43	50	50	C1	Heart. atrial appendage (GTEx)	EpiXcan	0.998252	heart_atrial_appendage	0.999981
289	ENSG00000108384	RAD51C	1.81938	0.093641	0.0688542	0.0474459	0.0448944	0.00141045	0.0055226	24	26	26	C1	Heart. atrial appendage (GTEx)	EpiXcan	0.998252	heart_atrial_appendage	0.999981
290	ENSG00000178078	STAP2	-1.81649	-0.0466513	0.069295	0.183848	0.377034	1.43981e-26	5.64229e-25	12	13	13	C1	Heart. atrial appendage (GTEx)	EpiXcan	0.998252	heart_atrial_appendage	0.999981
291	ENSG00000159871	LYPD5	1.81528	0.157183	0.0694816	0.0325833	0.0103484	0.125664	0.329838	31	38	38	C1	Heart. atrial appendage (GTEx)	EpiXcan	0.998252	heart_atrial_appendage	0.999981
292	ENSG00000198909	MAP3K3	1.81289	0.167446	0.0698492	0.0123053	0.0216233	0.0300866	0.0929369	9	10	10	C1	Heart. atrial appendage (GTEx)	EpiXcan	0.998252	heart_atrial_appendage	0.999981
293	ENSG00000163798	SLC4A1AP	-1.81235	-0.0751659	0.0699321	0.0739107	0.0445596	0.00159491	0.00619628	41	50	50	C1	Heart. atrial appendage (GTEx)	EpiXcan	0.998252	heart_atrial_appendage	0.999981
294	ENSG00000183605	SFXN4	-1.81157	-0.0473764	0.070052	0.19337	0.41595	6.48613e-30	3.25236e-28	19	24	24	C1	Heart. atrial appendage (GTEx)	EpiXcan	0.998252	heart_atrial_appendage	0.999981
295	ENSG00000105341	DMAC2	-1.81032	-0.148336	0.0702468	0.0210559	0.0159068	0.0574047	0.166306	16	23	23	C1	Heart. atrial appendage (GTEx)	EpiXcan	0.998252	heart_atrial_appendage	0.999981
296	ENSG00000145949	MYLK4	-1.80938	-0.0671004	0.0703927	0.0885459	0.221587	1.04169e-14	1.60853e-13	29	37	37	C1	Heart. atrial appendage (GTEx)	EpiXcan	0.998252	heart_atrial_appendage	0.999981
297	ENSG00000092036	HAUS4	1.80929	0.0549727	0.0704056	0.14026	0.398682	2.03287e-28	9.20382e-27	22	30	30	C1	Heart. atrial appendage (GTEx)	EpiXcan	0.998252	heart_atrial_appendage	0.999981
298	ENSG00000103222	ABCC1	1.8076	0.149865	0.0706687	0.0143977	0.0152617	0.0672696	0.191596	12	15	15	C1	Heart. atrial appendage (GTEx)	EpiXcan	0.998252	heart_atrial_appendage	0.999981
299	ENSG00000169371	SNUPN	1.80695	0.0708267	0.0707698	0.107227	0.121951	3.9524e-08	3.06678e-07	50	57	57	C1	Heart. atrial appendage (GTEx)	EpiXcan	0.998252	heart_atrial_appendage	0.999981
300	ENSG00000261556	SMG1P7	-1.80277	-0.0380201	0.071424	0.356472	0.553313	2.8058e-45	4.56432e-43	22	23	23	C1	Heart. atrial appendage (GTEx)	EpiXcan	0.998252	heart_atrial_appendage	0.999981
301	ENSG00000167740	CYB5D2	1.80086	0.0703516	0.0717257	0.0740969	0.0419708	0.00214377	0.00817425	49	64	64	C1	Heart. atrial appendage (GTEx)	EpiXcan	0.998252	heart_atrial_appendage	0.999981
302	ENSG00000236255	AC009404.1	1.80043	0.0974555	0.0717928	0.0682966	0.055301	0.000399349	0.0017201	57	63	63	C1	Heart. atrial appendage (GTEx)	EpiXcan	0.998252	heart_atrial_appendage	0.999981
303	ENSG00000166925	TSC22D4	1.79996	0.0765915	0.0718672	0.0950261	0.087381	7.21446e-06	4.10286e-05	62	76	76	C1	Heart. atrial appendage (GTEx)	EpiXcan	0.998252	heart_atrial_appendage	0.999981
304	ENSG00000138744	NAAA	1.79993	0.0618712	0.0718718	0.106715	0.474842	2.08586e-35	1.4738e-33	40	51	51	C1	Heart. atrial appendage (GTEx)	EpiXcan	0.998252	heart_atrial_appendage	0.999981
305	ENSG00000248487	ABHD14A	-1.7979	-0.0840085	0.0721932	0.10779	0.21011	3.43561e-13	4.62601e-12	8	10	10	C1	Heart. atrial appendage (GTEx)	EpiXcan	0.998252	heart_atrial_appendage	0.999981
306	ENSG00000198408	MGEA5	-1.79589	-0.438973	0.0725112	0.00286166	0.0183397	0.0460029	0.136468	5	5	5	C1	Heart. atrial appendage (GTEx)	EpiXcan	0.998252	heart_atrial_appendage	0.999981
307	ENSG00000170364	SETMAR	-1.79277	-0.33176	0.0730101	0.00429484	0.0236342	0.0226454	0.0718062	4	4	4	C1	Heart. atrial appendage (GTEx)	EpiXcan	0.998252	heart_atrial_appendage	0.999981
308	ENSG00000118507	AKAP7	1.78903	0.177948	0.07361	0.0130068	0.0679267	9.66829e-05	0.000461794	1	1	1	C1	Heart. atrial appendage (GTEx)	EpiXcan	0.998252	heart_atrial_appendage	0.999981
309	ENSG00000167785	ZNF558	-1.78842	-0.106524	0.0737078	0.0375745	0.0640907	0.000158681	0.000730004	34	46	46	C1	Heart. atrial appendage (GTEx)	EpiXcan	0.998252	heart_atrial_appendage	0.999981
310	ENSG00000141380	SS18	1.78416	0.0908388	0.0743969	0.0592342	0.0464734	0.00121277	0.0047969	31	36	36	C1	Heart. atrial appendage (GTEx)	EpiXcan	0.998252	heart_atrial_appendage	0.999981
311	ENSG00000153208	MERTK	-1.78367	-0.0614734	0.0744771	0.111988	0.301848	5.05624e-20	1.2302e-18	24	32	32	C1	Heart. atrial appendage (GTEx)	EpiXcan	0.998252	heart_atrial_appendage	0.999981
312	ENSG00000138172	CALHM2	1.78016	0.105217	0.0750503	0.0341102	0.0586517	0.000272267	0.00120615	10	12	12	C1	Heart. atrial appendage (GTEx)	EpiXcan	0.998252	heart_atrial_appendage	0.999981
313	ENSG00000138767	CNOT6L	1.77998	0.155089	0.07508	0.0221185	0.0584809	0.00029468	0.00129617	13	17	17	C1	Heart. atrial appendage (GTEx)	EpiXcan	0.998252	heart_atrial_appendage	0.999981
314	ENSG00000116459	ATP5F1	1.77979	0.0973206	0.0751103	0.04522	0.123483	3.20125e-08	2.51604e-07	12	13	13	C1	Heart. atrial appendage (GTEx)	EpiXcan	0.998252	heart_atrial_appendage	0.999981
315	ENSG00000169230	PRELID1	1.77932	0.205334	0.0751866	0.0109105	0.0218606	0.0277469	0.0863005	4	6	6	C1	Heart. atrial appendage (GTEx)	EpiXcan	0.998252	heart_atrial_appendage	0.999981
316	ENSG00000170892	TSEN34	1.77832	0.113409	0.0753515	0.0405667	0.11625	1.41992e-07	1.02713e-06	17	29	29	C1	Heart. atrial appendage (GTEx)	EpiXcan	0.998252	heart_atrial_appendage	0.999981
317	ENSG00000156398	SFXN2	1.77778	0.153644	0.0754403	0.0164458	0.0491375	0.000895027	0.00361473	14	18	18	C1	Heart. atrial appendage (GTEx)	EpiXcan	0.998252	heart_atrial_appendage	0.999981
318	ENSG00000250132	AC004803.1	1.77745	0.292155	0.075494	0.00578153	0.0133475	0.0871275	0.240362	7	9	9	C1	Heart. atrial appendage (GTEx)	EpiXcan	0.998252	heart_atrial_appendage	0.999981
319	ENSG00000203875	SNHG5	1.77544	0.027493	0.0758249	0.531515	0.620824	1.05691e-55	3.69655e-53	34	36	36	C1	Heart. atrial appendage (GTEx)	EpiXcan	0.998252	heart_atrial_appendage	0.999981
320	ENSG00000219665	AC008770.1	1.77318	0.173616	0.0761985	0.0179215	0.0488223	0.000752868	0.00308874	15	20	20	C1	Heart. atrial appendage (GTEx)	EpiXcan	0.998252	heart_atrial_appendage	0.999981
321	ENSG00000169062	UPF3A	-1.773	-0.116033	0.0762287	0.0309728	0.049769	0.000430234	0.00184349	17	18	18	C1	Heart. atrial appendage (GTEx)	EpiXcan	0.998252	heart_atrial_appendage	0.999981
322	ENSG00000100568	VTI1B	-1.77281	-0.0706161	0.0762599	0.059495	0.03429	0.00547292	0.0194183	31	36	36	C1	Heart. atrial appendage (GTEx)	EpiXcan	0.998252	heart_atrial_appendage	0.999981
323	ENSG00000107789	MINPP1	-1.77203	-0.254178	0.0763904	0.00748215	0.030216	0.00975133	0.0332006	7	14	14	C1	Heart. atrial appendage (GTEx)	EpiXcan	0.998252	heart_atrial_appendage	0.999981
324	ENSG00000185596	WASH3P	1.77197	0.188809	0.0763999	0.010632	0.010035	0.129131	0.337672	5	7	7	C1	Heart. atrial appendage (GTEx)	EpiXcan	0.998252	heart_atrial_appendage	0.999981
325	ENSG00000148290	SURF1	-1.76886	-0.0640561	0.0769166	0.112317	0.515993	2.09928e-42	2.46798e-40	18	28	28	C1	Heart. atrial appendage (GTEx)	EpiXcan	0.998252	heart_atrial_appendage	0.999981
326	ENSG00000023191	RNH1	1.7667	0.110861	0.0772783	0.0348337	0.0381555	0.00328338	0.0121488	13	16	16	C1	Heart. atrial appendage (GTEx)	EpiXcan	0.998252	heart_atrial_appendage	0.999981
327	ENSG00000137274	BPHL	1.76504	0.0775864	0.0775563	0.0954077	0.266036	1.8184e-17	3.59314e-16	8	15	15	C1	Heart. atrial appendage (GTEx)	EpiXcan	0.998252	heart_atrial_appendage	0.999981
328	ENSG00000141338	ABCA8	-1.76324	-0.227393	0.07786	0.010364	0.0663646	9.07703e-05	0.000435934	1	1	1	C1	Heart. atrial appendage (GTEx)	EpiXcan	0.998252	heart_atrial_appendage	0.999981
329	ENSG00000129204	USP6	-1.76177	-0.0379254	0.0781083	0.377303	0.21768	1.46218e-14	2.22346e-13	127	153	153	C1	Heart. atrial appendage (GTEx)	EpiXcan	0.998252	heart_atrial_appendage	0.999981
330	ENSG00000115944	COX7A2L	1.76025	0.0991311	0.0783661	0.0428136	0.0887644	5.9101e-06	3.42511e-05	14	18	18	C1	Heart. atrial appendage (GTEx)	EpiXcan	0.998252	heart_atrial_appendage	0.999981
331	ENSG00000166387	PPFIBP2	-1.76024	-0.101043	0.0783679	0.0503701	0.0250217	0.019274	0.0619418	41	52	52	C1	Heart. atrial appendage (GTEx)	EpiXcan	0.998252	heart_atrial_appendage	0.999981
332	ENSG00000079785	DDX1	1.75634	0.0895836	0.0790309	0.0519076	0.176534	2.10834e-11	2.39607e-10	11	16	16	C1	Heart. atrial appendage (GTEx)	EpiXcan	0.998252	heart_atrial_appendage	0.999981
333	ENSG00000250722	SELENOP	1.75617	0.161504	0.079059	0.0164084	0.0109031	0.119827	0.317137	7	8	8	C1	Heart. atrial appendage (GTEx)	EpiXcan	0.998252	heart_atrial_appendage	0.999981
334	ENSG00000218510	LINC00339	-1.75479	-0.0343599	0.079296	0.359812	0.645977	1.18588e-59	5.92516e-57	17	19	19	C1	Heart. atrial appendage (GTEx)	EpiXcan	0.998252	heart_atrial_appendage	0.999981
335	ENSG00000122481	RWDD3	-1.74971	-0.0484174	0.0801678	0.186734	0.277159	9.54093e-18	1.92331e-16	67	74	74	C1	Heart. atrial appendage (GTEx)	EpiXcan	0.998252	heart_atrial_appendage	0.999981
336	ENSG00000188986	NELFB	1.74927	0.106809	0.0802452	0.0393862	0.109385	2.54502e-07	1.77758e-06	19	25	25	C1	Heart. atrial appendage (GTEx)	EpiXcan	0.998252	heart_atrial_appendage	0.999981
337	ENSG00000187775	DNAH17	-1.74788	-0.322234	0.0804851	0.00433574	0.0230773	0.022387	0.0711264	3	5	5	C1	Heart. atrial appendage (GTEx)	EpiXcan	0.998252	heart_atrial_appendage	0.999981
338	ENSG00000152348	ATG10	1.74759	0.0363599	0.0805352	0.276264	0.471879	1.40297e-35	1.01173e-33	58	63	63	C1	Heart. atrial appendage (GTEx)	EpiXcan	0.998252	heart_atrial_appendage	0.999981
339	ENSG00000147576	ADHFE1	1.74715	0.0542605	0.0806117	0.116309	0.270907	1.34591e-17	2.67462e-16	18	22	22	C1	Heart. atrial appendage (GTEx)	EpiXcan	0.998252	heart_atrial_appendage	0.999981
340	ENSG00000055955	ITIH4	1.74468	0.0519193	0.081041	0.124482	0.333424	5.85201e-22	1.65393e-20	13	15	15	C1	Heart. atrial appendage (GTEx)	EpiXcan	0.998252	heart_atrial_appendage	0.999981
341	ENSG00000111696	NT5DC3	-1.74255	-0.139139	0.0814127	0.0328313	0.0676886	9.5459e-05	0.000456415	6	9	9	C1	Heart. atrial appendage (GTEx)	EpiXcan	0.998252	heart_atrial_appendage	0.999981
342	ENSG00000231365	AL359915.2	-1.74209	-0.0474821	0.0814922	0.146685	0.217604	4.80217e-14	7.0348e-13	22	23	23	C1	Heart. atrial appendage (GTEx)	EpiXcan	0.998252	heart_atrial_appendage	0.999981
343	ENSG00000196381	ZNF781	1.74205	0.0650376	0.0814999	0.106204	0.194542	9.44728e-13	1.22604e-11	20	26	26	C1	Heart. atrial appendage (GTEx)	EpiXcan	0.998252	heart_atrial_appendage	0.999981
344	ENSG00000108381	ASPA	1.74192	0.0715081	0.0815217	0.0809815	0.152366	1.03374e-09	9.90276e-09	21	23	23	C1	Heart. atrial appendage (GTEx)	EpiXcan	0.998252	heart_atrial_appendage	0.999981
345	ENSG00000223745	CCDC18-AS1	-1.73972	-0.0415057	0.0819081	0.239468	0.526604	5.27912e-42	5.81534e-40	20	27	27	C1	Heart. atrial appendage (GTEx)	EpiXcan	0.998252	heart_atrial_appendage	0.999981
346	ENSG00000070018	LRP6	-1.73912	-0.114343	0.0820145	0.038496	0.0922148	4.43422e-06	2.61621e-05	27	34	34	C1	Heart. atrial appendage (GTEx)	EpiXcan	0.998252	heart_atrial_appendage	0.999981
347	ENSG00000186567	CEACAM19	1.73854	0.0591705	0.0821153	0.111557	0.211325	2.30849e-13	3.18499e-12	24	29	29	C1	Heart. atrial appendage (GTEx)	EpiXcan	0.998252	heart_atrial_appendage	0.999981
348	ENSG00000153551	CMTM7	-1.73741	-0.127429	0.082314	0.0261268	0.112479	2.49377e-07	1.74876e-06	17	20	20	C1	Heart. atrial appendage (GTEx)	EpiXcan	0.998252	heart_atrial_appendage	0.999981
349	ENSG00000147894	C9orf72	1.73738	0.0546693	0.0823199	0.137587	0.173953	5.48698e-11	5.99241e-10	34	41	41	C1	Heart. atrial appendage (GTEx)	EpiXcan	0.998252	heart_atrial_appendage	0.999981
350	ENSG00000105355	PLIN3	-1.73734	-0.0860612	0.0823265	0.0641708	0.128706	2.51363e-08	2.01292e-07	39	45	45	C1	Heart. atrial appendage (GTEx)	EpiXcan	0.998252	heart_atrial_appendage	0.999981
351	ENSG00000087301	TXNDC16	-1.7363	-0.0699868	0.0825107	0.0797131	0.199195	1.43698e-12	1.82592e-11	24	28	28	C1	Heart. atrial appendage (GTEx)	EpiXcan	0.998252	heart_atrial_appendage	0.999981
352	ENSG00000196636	SDHAF3	-1.73546	-0.190668	0.0826588	0.0126778	0.0216544	0.0298993	0.0923993	4	5	5	C1	Heart. atrial appendage (GTEx)	EpiXcan	0.998252	heart_atrial_appendage	0.999981
353	ENSG00000128872	TMOD2	1.73514	0.0990452	0.0827152	0.0346481	0.0708338	3.43301e-05	0.000178409	30	38	38	C1	Heart. atrial appendage (GTEx)	EpiXcan	0.998252	heart_atrial_appendage	0.999981
354	ENSG00000154710	RABGEF1	1.7333	0.0615542	0.0830431	0.0798553	0.164403	1.46348e-10	1.52564e-09	94	101	101	C1	Heart. atrial appendage (GTEx)	EpiXcan	0.998252	heart_atrial_appendage	0.999981
355	ENSG00000234585	CCT6P3	1.73329	0.0308684	0.0830433	0.416134	0.574026	4.43683e-48	8.50292e-46	21	22	22	C1	Heart. atrial appendage (GTEx)	EpiXcan	0.998252	heart_atrial_appendage	0.999981
356	ENSG00000225880	LINC00115	1.73275	0.409169	0.0831404	0.00238189	0.121962	2.88396e-08	2.28076e-07	5	12	12	C1	Heart. atrial appendage (GTEx)	EpiXcan	0.998252	heart_atrial_appendage	0.999981
357	ENSG00000185163	DDX51	-1.73193	-0.0631568	0.0832857	0.080112	0.136641	1.19381e-08	9.97099e-08	39	42	42	C1	Heart. atrial appendage (GTEx)	EpiXcan	0.998252	heart_atrial_appendage	0.999981
358	ENSG00000114107	CEP70	-1.73147	-0.180346	0.0833686	0.0124735	0.0519173	0.000631964	0.00262895	6	6	6	C1	Heart. atrial appendage (GTEx)	EpiXcan	0.998252	heart_atrial_appendage	0.999981
359	ENSG00000172986	GXYLT2	1.72849	0.0482668	0.0839005	0.152727	0.452067	6.99792e-33	4.27515e-31	13	18	18	C1	Heart. atrial appendage (GTEx)	EpiXcan	0.998252	heart_atrial_appendage	0.999981
360	ENSG00000186522	SEPT10	-1.72831	-0.0650183	0.0839323	0.0937704	0.183751	1.02603e-11	1.20118e-10	42	44	44	C1	Heart. atrial appendage (GTEx)	EpiXcan	0.998252	heart_atrial_appendage	0.999981
361	ENSG00000180769	WDFY3-AS2	-1.72766	-0.132313	0.08405	0.0235404	0.0515536	0.000470611	0.00200544	22	26	26	C1	Heart. atrial appendage (GTEx)	EpiXcan	0.998252	heart_atrial_appendage	0.999981
362	ENSG00000138613	APH1B	1.72565	0.398783	0.08441	0.00391378	0.0159134	0.0582951	0.168558	3	3	3	C1	Heart. atrial appendage (GTEx)	EpiXcan	0.998252	heart_atrial_appendage	0.999981
363	ENSG00000206344	HCG27	1.7254	0.0630001	0.0844557	0.10708	0.29057	1.24369e-18	2.71017e-17	18	23	23	C1	Heart. atrial appendage (GTEx)	EpiXcan	0.998252	heart_atrial_appendage	0.999981
364	ENSG00000244625	MIATNB	1.72506	0.0776657	0.0845169	0.0876965	0.157804	4.6208e-10	4.60435e-09	22	26	26	C1	Heart. atrial appendage (GTEx)	EpiXcan	0.998252	heart_atrial_appendage	0.999981
365	ENSG00000145220	LYAR	1.72344	0.0334381	0.084809	0.332976	0.511148	9.22763e-41	9.09117e-39	28	30	30	C1	Heart. atrial appendage (GTEx)	EpiXcan	0.998252	heart_atrial_appendage	0.999981
366	ENSG00000158186	MRAS	1.72314	0.0560063	0.0848624	0.121244	0.134007	9.72824e-09	8.20857e-08	46	54	54	C1	Heart. atrial appendage (GTEx)	EpiXcan	0.998252	heart_atrial_appendage	0.999981
367	ENSG00000128185	DGCR6L	1.72222	0.0827273	0.08503	0.0728422	0.161826	1.34807e-10	1.41164e-09	9	13	13	C1	Heart. atrial appendage (GTEx)	EpiXcan	0.998252	heart_atrial_appendage	0.999981
368	ENSG00000115825	PRKD3	-1.72164	-0.0691924	0.0851353	0.0818538	0.201602	8.01261e-13	1.04373e-11	30	39	39	C1	Heart. atrial appendage (GTEx)	EpiXcan	0.998252	heart_atrial_appendage	0.999981
369	ENSG00000131504	DIAPH1	1.71829	0.177471	0.0857434	0.0115943	0.0246469	0.0182844	0.059035	9	10	10	C1	Heart. atrial appendage (GTEx)	EpiXcan	0.998252	heart_atrial_appendage	0.999981
370	ENSG00000152484	USP12	1.71696	0.353172	0.0859861	0.00258027	0.0105887	0.126411	0.331738	8	13	13	C1	Heart. atrial appendage (GTEx)	EpiXcan	0.998252	heart_atrial_appendage	0.999981
371	ENSG00000181007	ZFP82	1.71684	0.150028	0.0860086	0.0198711	0.0811256	1.23179e-05	6.81947e-05	5	8	8	C1	Heart. atrial appendage (GTEx)	EpiXcan	0.998252	heart_atrial_appendage	0.999981
372	ENSG00000147439	BIN3	-1.71646	-0.0969016	0.0860772	0.0498637	0.108113	3.65044e-07	2.5071e-06	13	14	14	C1	Heart. atrial appendage (GTEx)	EpiXcan	0.998252	heart_atrial_appendage	0.999981
373	ENSG00000198000	NOL8	-1.7124	-0.086151	0.086823	0.0530482	0.0679224	6.83308e-05	0.000335303	20	22	22	C1	Heart. atrial appendage (GTEx)	EpiXcan	0.998252	heart_atrial_appendage	0.999981
374	ENSG00000187955	COL14A1	1.71166	0.285799	0.0869586	0.00462606	0.0736957	3.84531e-05	0.00019829	30	34	34	C1	Heart. atrial appendage (GTEx)	EpiXcan	0.998252	heart_atrial_appendage	0.999981
375	ENSG00000165138	ANKS6	1.7109	0.342403	0.0871	0.00291455	0.0191463	0.0391156	0.118115	1	4	4	C1	Heart. atrial appendage (GTEx)	EpiXcan	0.998252	heart_atrial_appendage	0.999981
376	ENSG00000060138	YBX3	1.71055	0.0740301	0.0871638	0.0508306	0.0579755	0.000295172	0.00129775	27	32	32	C1	Heart. atrial appendage (GTEx)	EpiXcan	0.998252	heart_atrial_appendage	0.999981
377	ENSG00000008735	MAPK8IP2	1.7062	0.114856	0.0879709	0.0186588	0.0177238	0.043444	0.129619	12	12	12	C1	Heart. atrial appendage (GTEx)	EpiXcan	0.998252	heart_atrial_appendage	0.999981
378	ENSG00000166333	ILK	-1.70179	-0.130332	0.0887952	0.0227464	0.0440738	0.00162864	0.00631153	7	12	12	C1	Heart. atrial appendage (GTEx)	EpiXcan	0.998252	heart_atrial_appendage	0.999981
379	ENSG00000160410	SHKBP1	1.7015	0.147784	0.0888496	0.0313367	0.0597753	0.000134868	0.000628518	10	10	10	C1	Heart. atrial appendage (GTEx)	EpiXcan	0.998252	heart_atrial_appendage	0.999981
380	ENSG00000109180	OCIAD1	1.7002	0.134925	0.0890933	0.0305553	0.0738778	4.31306e-05	0.000220377	20	29	29	C1	Heart. atrial appendage (GTEx)	EpiXcan	0.998252	heart_atrial_appendage	0.999981
381	ENSG00000041988	THAP3	-1.69736	-0.115643	0.0896289	0.0294523	0.156174	3.94928e-10	3.96914e-09	16	19	19	C1	Heart. atrial appendage (GTEx)	EpiXcan	0.998252	heart_atrial_appendage	0.999981
382	ENSG00000134020	PEBP4	1.69666	0.0492726	0.0897609	0.180481	0.422999	2.25726e-30	1.17832e-28	85	109	109	C1	Heart. atrial appendage (GTEx)	EpiXcan	0.998252	heart_atrial_appendage	0.999981
383	ENSG00000064012	CASP8	-1.69621	-0.144653	0.0898454	0.0172651	0.131339	5.13073e-09	4.52578e-08	8	11	11	C1	Heart. atrial appendage (GTEx)	EpiXcan	0.998252	heart_atrial_appendage	0.999981
384	ENSG00000260711	AL121839.2	1.69566	0.102206	0.0899512	0.027878	0.136693	4.55741e-09	4.05071e-08	14	19	19	C1	Heart. atrial appendage (GTEx)	EpiXcan	0.998252	heart_atrial_appendage	0.999981
385	ENSG00000168806	LCMT2	1.69462	0.245532	0.0901469	0.0122505	0.0371868	0.00360986	0.0132239	6	6	6	C1	Heart. atrial appendage (GTEx)	EpiXcan	0.998252	heart_atrial_appendage	0.999981
386	ENSG00000078043	PIAS2	1.6917	0.171483	0.090704	0.011928	0.0266488	0.015526	0.0508923	16	18	18	C1	Heart. atrial appendage (GTEx)	EpiXcan	0.998252	heart_atrial_appendage	0.999981
387	ENSG00000167487	KLHL26	-1.69155	-0.0912239	0.0907322	0.0424697	0.058872	0.00016646	0.000762782	34	47	47	C1	Heart. atrial appendage (GTEx)	EpiXcan	0.998252	heart_atrial_appendage	0.999981
388	ENSG00000136122	BORA	1.69064	0.111999	0.0909053	0.0381159	0.0536965	0.000514328	0.00217516	31	39	39	C1	Heart. atrial appendage (GTEx)	EpiXcan	0.998252	heart_atrial_appendage	0.999981
389	ENSG00000205534	SMG1P2	1.69061	0.2844	0.0909104	0.00653166	0.0384257	0.00365227	0.0133652	2	6	6	C1	Heart. atrial appendage (GTEx)	EpiXcan	0.998252	heart_atrial_appendage	0.999981
390	ENSG00000183807	FAM162B	1.68774	0.138223	0.091461	0.0203579	0.0343829	0.00557405	0.019752	16	21	21	C1	Heart. atrial appendage (GTEx)	EpiXcan	0.998252	heart_atrial_appendage	0.999981
391	ENSG00000177946	CENPBD1	1.6865	0.0827296	0.0916987	0.0542422	0.0461355	0.00129583	0.00509948	32	42	42	C1	Heart. atrial appendage (GTEx)	EpiXcan	0.998252	heart_atrial_appendage	0.999981
392	ENSG00000133872	SARAF	1.68442	0.129901	0.0921003	0.0201291	0.0360815	0.00357306	0.0130959	6	8	8	C1	Heart. atrial appendage (GTEx)	EpiXcan	0.998252	heart_atrial_appendage	0.999981
393	ENSG00000185689	C6orf201	1.68219	0.0765255	0.092532	0.059023	0.329652	5.28179e-22	1.49883e-20	10	15	15	C1	Heart. atrial appendage (GTEx)	EpiXcan	0.998252	heart_atrial_appendage	0.999981
394	ENSG00000078618	NRDC	1.68218	0.314795	0.092534	0.00317134	0.028672	0.0106075	0.0359147	4	5	5	C1	Heart. atrial appendage (GTEx)	EpiXcan	0.998252	heart_atrial_appendage	0.999981
395	ENSG00000112118	MCM3	1.68067	0.257794	0.0928263	0.00546045	0.0455415	0.00138266	0.00542289	2	2	2	C1	Heart. atrial appendage (GTEx)	EpiXcan	0.998252	heart_atrial_appendage	0.999981
396	ENSG00000141013	GAS8	-1.68064	-0.0636235	0.0928322	0.102034	0.257083	1.75585e-16	3.16551e-15	20	24	24	C1	Heart. atrial appendage (GTEx)	EpiXcan	0.998252	heart_atrial_appendage	0.999981
397	ENSG00000148843	PDCD11	-1.68014	-0.0998453	0.0929308	0.0494927	0.0129487	0.0913859	0.250831	24	26	26	C1	Heart. atrial appendage (GTEx)	EpiXcan	0.998252	heart_atrial_appendage	0.999981
398	ENSG00000115946	PNO1	-1.67971	-0.113936	0.0930145	0.0284988	0.127607	3.75408e-08	2.92425e-07	11	15	15	C1	Heart. atrial appendage (GTEx)	EpiXcan	0.998252	heart_atrial_appendage	0.999981
399	ENSG00000092295	TGM1	-1.6791	-0.0945306	0.093133	0.0407378	0.0221165	0.027053	0.084311	38	51	51	C1	Heart. atrial appendage (GTEx)	EpiXcan	0.998252	heart_atrial_appendage	0.999981
400	ENSG00000164440	TXLNB	-1.67819	-0.233472	0.0933094	0.00718751	0.01866	0.0448562	0.133462	8	11	11	C1	Heart. atrial appendage (GTEx)	EpiXcan	0.998252	heart_atrial_appendage	0.999981
401	ENSG00000143303	RRNAD1	-1.67714	-0.115196	0.0935158	0.0295037	0.043203	0.0018294	0.00704275	19	22	22	C1	Heart. atrial appendage (GTEx)	EpiXcan	0.998252	heart_atrial_appendage	0.999981
402	ENSG00000141556	TBCD	-1.67282	-0.0836246	0.0943627	0.0504623	0.108226	2.20004e-07	1.55605e-06	14	17	17	C1	Heart. atrial appendage (GTEx)	EpiXcan	0.998252	heart_atrial_appendage	0.999981
403	ENSG00000111665	CDCA3	1.67187	0.0535938	0.0945494	0.122731	0.154431	1.34876e-09	1.27322e-08	58	76	76	C1	Heart. atrial appendage (GTEx)	EpiXcan	0.998252	heart_atrial_appendage	0.999981
404	ENSG00000072756	TRNT1	1.67131	0.116292	0.0946605	0.0306415	0.0616347	0.000188681	0.0008587	13	13	13	C1	Heart. atrial appendage (GTEx)	EpiXcan	0.998252	heart_atrial_appendage	0.999981
405	ENSG00000176715	ACSF3	1.6703	0.114541	0.0948604	0.0243185	0.114375	2.10713e-07	1.49487e-06	9	11	11	C1	Heart. atrial appendage (GTEx)	EpiXcan	0.998252	heart_atrial_appendage	0.999981
406	ENSG00000089916	GPATCH2L	-1.66867	-0.108131	0.0951836	0.0517428	0.0487241	0.000983605	0.00394514	36	38	38	C1	Heart. atrial appendage (GTEx)	EpiXcan	0.998252	heart_atrial_appendage	0.999981
407	ENSG00000092969	TGFB2	1.66798	0.249625	0.09532	0.00558841	0.0398211	0.00272473	0.0102031	1	1	1	C1	Heart. atrial appendage (GTEx)	EpiXcan	0.998252	heart_atrial_appendage	0.999981
408	ENSG00000157368	IL34	-1.66758	-0.179997	0.0953996	0.0127162	0.0102511	0.130561	0.340838	8	9	9	C1	Heart. atrial appendage (GTEx)	EpiXcan	0.998252	heart_atrial_appendage	0.999981
409	ENSG00000143183	TMCO1	1.66693	0.311898	0.0955275	0.00774326	0.0316756	0.00788047	0.0272217	9	12	12	C1	Heart. atrial appendage (GTEx)	EpiXcan	0.998252	heart_atrial_appendage	0.999981
410	ENSG00000272338	AC067838.1	1.66674	0.20277	0.0955662	0.00711018	0.0533662	0.000521156	0.00220138	9	13	13	C1	Heart. atrial appendage (GTEx)	EpiXcan	0.998252	heart_atrial_appendage	0.999981
411	ENSG00000158717	RNF166	1.66523	0.128414	0.0958677	0.026426	0.033208	0.00599818	0.0211425	12	15	15	C1	Heart. atrial appendage (GTEx)	EpiXcan	0.998252	heart_atrial_appendage	0.999981
412	ENSG00000174915	PTDSS2	-1.66409	-0.0746926	0.0960947	0.0618827	0.0901238	4.28399e-06	2.53095e-05	33	38	38	C1	Heart. atrial appendage (GTEx)	EpiXcan	0.998252	heart_atrial_appendage	0.999981
413	ENSG00000167377	ZNF23	-1.66383	-0.0798858	0.0961472	0.0609679	0.0504714	0.00072687	0.00299018	23	25	25	C1	Heart. atrial appendage (GTEx)	EpiXcan	0.998252	heart_atrial_appendage	0.999981
414	ENSG00000176623	RMDN1	1.66235	0.069199	0.0964436	0.0790856	0.0882592	7.022e-06	4.00644e-05	75	89	89	C1	Heart. atrial appendage (GTEx)	EpiXcan	0.998252	heart_atrial_appendage	0.999981
415	ENSG00000254858	MPV17L2	-1.66101	-0.158404	0.0967116	0.014676	0.0215208	0.0271957	0.08468	13	15	15	C1	Heart. atrial appendage (GTEx)	EpiXcan	0.998252	heart_atrial_appendage	0.999981
416	ENSG00000148814	LRRC27	-1.66082	-0.0442644	0.0967506	0.181015	0.242223	1.97336e-15	3.2403e-14	25	27	27	C1	Heart. atrial appendage (GTEx)	EpiXcan	0.998252	heart_atrial_appendage	0.999981
417	ENSG00000235878	AP001468.1	1.66063	0.0728202	0.096787	0.0523325	0.0843357	1.11487e-05	6.19915e-05	34	42	42	C1	Heart. atrial appendage (GTEx)	EpiXcan	0.998252	heart_atrial_appendage	0.999981
418	ENSG00000168275	COA6	1.6595	0.0448318	0.0970149	0.184753	0.289673	5.32073e-19	1.19674e-17	40	48	48	C1	Heart. atrial appendage (GTEx)	EpiXcan	0.998252	heart_atrial_appendage	0.999981
419	ENSG00000173486	FKBP2	1.65736	0.06335	0.097447	0.0498031	0.0677084	6.68251e-05	0.000328721	14	19	19	C1	Heart. atrial appendage (GTEx)	EpiXcan	0.998252	heart_atrial_appendage	0.999981
420	ENSG00000142583	SLC2A5	1.65726	0.138938	0.0974666	0.0202433	0.0102488	0.136483	0.353068	28	34	34	C1	Heart. atrial appendage (GTEx)	EpiXcan	0.998252	heart_atrial_appendage	0.999981
421	ENSG00000163453	IGFBP7	1.6569	0.188628	0.0975394	0.00938216	0.0193983	0.0309393	0.0953604	7	10	10	C1	Heart. atrial appendage (GTEx)	EpiXcan	0.998252	heart_atrial_appendage	0.999981
422	ENSG00000173376	NDNF	1.65686	0.0816166	0.097548	0.0503226	0.126587	2.18302e-08	1.76432e-07	4	4	4	C1	Heart. atrial appendage (GTEx)	EpiXcan	0.998252	heart_atrial_appendage	0.999981
423	ENSG00000203705	TATDN3	-1.65592	-0.320398	0.0977377	0.00401872	0.0144162	0.0759094	0.213119	42	49	49	C1	Heart. atrial appendage (GTEx)	EpiXcan	0.998252	heart_atrial_appendage	0.999981
424	ENSG00000237975	FLG-AS1	-1.65362	-0.0408083	0.0982037	0.229442	0.532464	4.66601e-42	5.23494e-40	23	27	27	C1	Heart. atrial appendage (GTEx)	EpiXcan	0.998252	heart_atrial_appendage	0.999981
425	ENSG00000108846	ABCC3	-1.65107	-0.150547	0.098724	0.0119761	0.104921	7.87718e-07	5.18841e-06	14	18	18	C1	Heart. atrial appendage (GTEx)	EpiXcan	0.998252	heart_atrial_appendage	0.999981
426	ENSG00000148935	GAS2	-1.65015	-0.124281	0.0989116	0.0206386	0.0462103	0.00130089	0.00511651	39	48	48	C1	Heart. atrial appendage (GTEx)	EpiXcan	0.998252	heart_atrial_appendage	0.999981
427	ENSG00000122477	LRRC39	-1.64981	-0.123227	0.0989814	0.0275422	0.0100273	0.132662	0.345356	12	13	13	C1	Heart. atrial appendage (GTEx)	EpiXcan	0.998252	heart_atrial_appendage	0.999981
428	ENSG00000136448	NMT1	1.64961	0.0919487	0.0990237	0.0448452	0.121751	9.2444e-08	6.84282e-07	14	19	19	C1	Heart. atrial appendage (GTEx)	EpiXcan	0.998252	heart_atrial_appendage	0.999981
429	ENSG00000148484	RSU1	1.64878	0.0635013	0.0991925	0.096019	0.252983	5.8824e-16	1.00975e-14	26	32	32	C1	Heart. atrial appendage (GTEx)	EpiXcan	0.998252	heart_atrial_appendage	0.999981
430	ENSG00000151743	AMN1	1.64705	0.136377	0.0995474	0.0237096	0.048893	0.000588487	0.002462	8	10	10	C1	Heart. atrial appendage (GTEx)	EpiXcan	0.998252	heart_atrial_appendage	0.999981
431	ENSG00000161179	YDJC	1.64654	0.245433	0.0996528	0.00661511	0.138241	7.16858e-09	6.20213e-08	10	15	15	C1	Heart. atrial appendage (GTEx)	EpiXcan	0.998252	heart_atrial_appendage	0.999981
432	ENSG00000161980	POLR3K	1.64594	0.127808	0.0997758	0.0239525	0.0959759	1.91716e-06	1.20059e-05	5	5	5	C1	Heart. atrial appendage (GTEx)	EpiXcan	0.998252	heart_atrial_appendage	0.999981
433	ENSG00000204642	HLA-F	1.64289	0.0654142	0.100405	0.0469217	0.0152933	0.0649472	0.18562	50	63	63	C1	Heart. atrial appendage (GTEx)	EpiXcan	0.998252	heart_atrial_appendage	0.999981
434	ENSG00000169750	RAC3	-1.64268	-0.101648	0.100449	0.0447598	0.014481	0.0718391	0.203241	25	27	27	C1	Heart. atrial appendage (GTEx)	EpiXcan	0.998252	heart_atrial_appendage	0.999981
435	ENSG00000151553	FAM160B1	1.6423	0.106257	0.100527	0.038807	0.0857362	9.94489e-06	5.57185e-05	9	9	9	C1	Heart. atrial appendage (GTEx)	EpiXcan	0.998252	heart_atrial_appendage	0.999981
436	ENSG00000226950	DANCR	1.64175	0.0700022	0.100641	0.0612606	0.0992416	1.71693e-06	1.081e-05	27	32	32	C1	Heart. atrial appendage (GTEx)	EpiXcan	0.998252	heart_atrial_appendage	0.999981
437	ENSG00000197226	TBC1D9B	-1.64036	-0.0290048	0.100931	0.328601	0.272299	1.22743e-17	2.44961e-16	66	75	75	C1	Heart. atrial appendage (GTEx)	EpiXcan	0.998252	heart_atrial_appendage	0.999981
438	ENSG00000101247	NDUFAF5	1.63849	0.0579107	0.101319	0.0968356	0.12266	6.53661e-08	4.93509e-07	54	62	62	C1	Heart. atrial appendage (GTEx)	EpiXcan	0.998252	heart_atrial_appendage	0.999981
439	ENSG00000114125	RNF7	1.63808	0.0928822	0.101405	0.044738	0.117872	9.21959e-08	6.83168e-07	6	6	6	C1	Heart. atrial appendage (GTEx)	EpiXcan	0.998252	heart_atrial_appendage	0.999981
440	ENSG00000143376	SNX27	-1.63693	-0.143578	0.101644	0.020526	0.0749749	2.79253e-05	0.00014687	21	25	25	C1	Heart. atrial appendage (GTEx)	EpiXcan	0.998252	heart_atrial_appendage	0.999981
441	ENSG00000105639	JAK3	-1.63685	-0.0855811	0.101661	0.0356845	0.0105446	0.13044	0.340648	23	27	27	C1	Heart. atrial appendage (GTEx)	EpiXcan	0.998252	heart_atrial_appendage	0.999981
442	ENSG00000152944	MED21	1.63682	0.104298	0.101668	0.0282375	0.0832747	9.34059e-06	5.24588e-05	13	16	16	C1	Heart. atrial appendage (GTEx)	EpiXcan	0.998252	heart_atrial_appendage	0.999981
443	ENSG00000158006	PAFAH2	1.63511	0.459737	0.102027	0.00163091	0.0180011	0.0462878	0.137167	2	3	3	C1	Heart. atrial appendage (GTEx)	EpiXcan	0.998252	heart_atrial_appendage	0.999981
444	ENSG00000170854	RIOX2	1.63413	0.376401	0.102232	0.00316343	0.036005	0.00478327	0.0171321	3	5	5	C1	Heart. atrial appendage (GTEx)	EpiXcan	0.998252	heart_atrial_appendage	0.999981
445	ENSG00000156253	RWDD2B	1.63392	0.0591299	0.102276	0.113436	0.313207	1.81465e-20	4.59908e-19	12	17	17	C1	Heart. atrial appendage (GTEx)	EpiXcan	0.998252	heart_atrial_appendage	0.999981
446	ENSG00000128513	POT1	1.63306	0.0763052	0.102457	0.0702845	0.0371185	0.00430856	0.0155473	57	68	68	C1	Heart. atrial appendage (GTEx)	EpiXcan	0.998252	heart_atrial_appendage	0.999981
447	ENSG00000183208	GDPGP1	-1.63248	-0.0729833	0.102578	0.0610803	0.115894	1.53682e-07	1.10484e-06	15	20	20	C1	Heart. atrial appendage (GTEx)	EpiXcan	0.998252	heart_atrial_appendage	0.999981
448	ENSG00000179218	CALR	-1.63247	-0.10718	0.102581	0.0280672	0.0648224	0.00013294	0.000620152	10	12	12	C1	Heart. atrial appendage (GTEx)	EpiXcan	0.998252	heart_atrial_appendage	0.999981
449	ENSG00000235954	TTC28-AS1	1.63244	0.104453	0.102586	0.0398614	0.17159	2.21992e-11	2.51675e-10	8	12	12	C1	Heart. atrial appendage (GTEx)	EpiXcan	0.998252	heart_atrial_appendage	0.999981
450	ENSG00000100154	TTC28	-1.63157	-0.219123	0.102771	0.00553418	0.0291075	0.0110322	0.0372623	3	4	4	C1	Heart. atrial appendage (GTEx)	EpiXcan	0.998252	heart_atrial_appendage	0.999981
451	ENSG00000164180	TMEM161B	-1.63155	-0.19237	0.102775	0.00973348	0.0133969	0.0877879	0.241858	8	9	9	C1	Heart. atrial appendage (GTEx)	EpiXcan	0.998252	heart_atrial_appendage	0.999981
452	ENSG00000257303	AC073896.2	1.63147	0.0750606	0.10279	0.079291	0.250709	5.66461e-17	1.06659e-15	21	26	26	C1	Heart. atrial appendage (GTEx)	EpiXcan	0.998252	heart_atrial_appendage	0.999981
453	ENSG00000197568	HHLA3	-1.63121	-0.170796	0.102846	0.011578	0.0501949	0.000739065	0.00303568	19	25	25	C1	Heart. atrial appendage (GTEx)	EpiXcan	0.998252	heart_atrial_appendage	0.999981
454	ENSG00000160360	GPSM1	1.62652	0.102097	0.10384	0.0445726	0.139314	4.42712e-09	3.94179e-08	23	29	29	C1	Heart. atrial appendage (GTEx)	EpiXcan	0.998252	heart_atrial_appendage	0.999981
455	ENSG00000040341	STAU2	-1.62639	-0.113385	0.103866	0.02786	0.0129553	0.0922032	0.252877	55	68	68	C1	Heart. atrial appendage (GTEx)	EpiXcan	0.998252	heart_atrial_appendage	0.999981
456	ENSG00000197016	ZNF470	-1.6256	-0.0718809	0.104034	0.0709373	0.0719125	3.90468e-05	0.000201129	29	35	35	C1	Heart. atrial appendage (GTEx)	EpiXcan	0.998252	heart_atrial_appendage	0.999981
457	ENSG00000088205	DDX18	-1.62527	-0.213059	0.104105	0.00944845	0.0222103	0.0260031	0.0813651	7	7	7	C1	Heart. atrial appendage (GTEx)	EpiXcan	0.998252	heart_atrial_appendage	0.999981
458	ENSG00000121931	LRIF1	-1.62336	-0.393767	0.104513	0.00192635	0.0215979	0.0283443	0.0880215	7	9	9	C1	Heart. atrial appendage (GTEx)	EpiXcan	0.998252	heart_atrial_appendage	0.999981
459	ENSG00000106125	MINDY4	-1.62331	-0.0817312	0.104524	0.0476123	0.163774	3.95336e-11	4.37213e-10	3	3	3	C1	Heart. atrial appendage (GTEx)	EpiXcan	0.998252	heart_atrial_appendage	0.999981
460	ENSG00000267270	PARD6G-AS1	-1.62318	-0.177964	0.10455	0.0108038	0.0493014	0.000867312	0.00351396	2	3	3	C1	Heart. atrial appendage (GTEx)	EpiXcan	0.998252	heart_atrial_appendage	0.999981
461	ENSG00000178188	SH2B1	-1.62222	-0.15839	0.104757	0.0121754	0.0238069	0.0204972	0.0655743	10	12	12	C1	Heart. atrial appendage (GTEx)	EpiXcan	0.998252	heart_atrial_appendage	0.999981
462	ENSG00000120647	CCDC77	1.62208	0.0998361	0.104787	0.0392985	0.12929	2.52686e-08	2.02236e-07	7	12	12	C1	Heart. atrial appendage (GTEx)	EpiXcan	0.998252	heart_atrial_appendage	0.999981
463	ENSG00000123975	CKS2	1.62183	0.182793	0.10484	0.0124632	0.073127	2.05002e-05	0.00011018	3	4	4	C1	Heart. atrial appendage (GTEx)	EpiXcan	0.998252	heart_atrial_appendage	0.999981
464	ENSG00000120899	PTK2B	1.62155	0.0449807	0.1049	0.15209	0.205315	5.62035e-13	7.39686e-12	31	36	36	C1	Heart. atrial appendage (GTEx)	EpiXcan	0.998252	heart_atrial_appendage	0.999981
465	ENSG00000137154	RPS6	1.62089	0.0788197	0.105041	0.0547557	0.0492622	0.000828799	0.00336865	35	42	42	C1	Heart. atrial appendage (GTEx)	EpiXcan	0.998252	heart_atrial_appendage	0.999981
466	ENSG00000103326	CAPN15	1.62074	0.203506	0.105073	0.00793832	0.149743	1.47518e-09	1.38509e-08	8	12	12	C1	Heart. atrial appendage (GTEx)	EpiXcan	0.998252	heart_atrial_appendage	0.999981
467	ENSG00000230373	GOLGA6L5P	1.61701	0.0620669	0.105875	0.0880062	0.314961	7.16976e-22	2.01415e-20	19	37	37	C1	Heart. atrial appendage (GTEx)	EpiXcan	0.998252	heart_atrial_appendage	0.999981
468	ENSG00000184110	EIF3C	1.61687	0.14046	0.105906	0.0200167	0.0316735	0.00697662	0.0243277	14	15	15	C1	Heart. atrial appendage (GTEx)	EpiXcan	0.998252	heart_atrial_appendage	0.999981
469	ENSG00000053900	ANAPC4	1.61566	0.0419412	0.106169	0.18203	0.233003	8.75816e-15	1.36141e-13	99	126	126	C1	Heart. atrial appendage (GTEx)	EpiXcan	0.998252	heart_atrial_appendage	0.999981
470	ENSG00000151176	PLBD2	1.61409	0.0548471	0.106508	0.112309	0.126755	3.38931e-08	2.65193e-07	50	57	57	C1	Heart. atrial appendage (GTEx)	EpiXcan	0.998252	heart_atrial_appendage	0.999981
471	ENSG00000057252	SOAT1	-1.61328	-0.244802	0.106683	0.00616191	0.0380528	0.00342641	0.0126412	13	13	13	C1	Heart. atrial appendage (GTEx)	EpiXcan	0.998252	heart_atrial_appendage	0.999981
472	ENSG00000087157	PGS1	-1.6092	-0.0720911	0.107573	0.0783534	0.138053	9.28577e-09	7.86368e-08	33	46	46	C1	Heart. atrial appendage (GTEx)	EpiXcan	0.998252	heart_atrial_appendage	0.999981
473	ENSG00000203668	CHML	1.60881	0.104431	0.107659	0.0328468	0.093108	2.65764e-06	1.62715e-05	17	21	21	C1	Heart. atrial appendage (GTEx)	EpiXcan	0.998252	heart_atrial_appendage	0.999981
474	ENSG00000106526	ACTR3C	-1.60866	-0.0622515	0.107692	0.0734688	0.20516	3.25162e-14	4.82399e-13	35	40	40	C1	Heart. atrial appendage (GTEx)	EpiXcan	0.998252	heart_atrial_appendage	0.999981
475	ENSG00000198483	ANKRD35	1.60853	0.218184	0.107719	0.00991538	0.0322173	0.00783354	0.0270729	4	20	20	C1	Heart. atrial appendage (GTEx)	EpiXcan	0.998252	heart_atrial_appendage	0.999981
476	ENSG00000223509	AC135983.2	-1.60635	-0.061201	0.108198	0.122363	0.291772	5.42975e-19	1.2193e-17	32	36	36	C1	Heart. atrial appendage (GTEx)	EpiXcan	0.998252	heart_atrial_appendage	0.999981
477	ENSG00000035681	NSMAF	1.60469	0.12542	0.108562	0.0247509	0.0353301	0.00512363	0.0182484	22	26	26	C1	Heart. atrial appendage (GTEx)	EpiXcan	0.998252	heart_atrial_appendage	0.999981
478	ENSG00000099991	CABIN1	1.60331	0.0594044	0.108867	0.122683	0.0134304	0.0844782	0.234017	74	94	94	C1	Heart. atrial appendage (GTEx)	EpiXcan	0.998252	heart_atrial_appendage	0.999981
479	ENSG00000115392	FANCL	1.60268	0.258414	0.109004	0.00435254	0.0114924	0.113599	0.302888	4	4	4	C1	Heart. atrial appendage (GTEx)	EpiXcan	0.998252	heart_atrial_appendage	0.999981
480	ENSG00000253540	FAM86HP	-1.60238	-0.0681596	0.109071	0.0518397	0.0528195	0.000560098	0.00235167	26	30	30	C1	Heart. atrial appendage (GTEx)	EpiXcan	0.998252	heart_atrial_appendage	0.999981
481	ENSG00000117481	NSUN4	-1.60207	-0.145831	0.10914	0.0171559	0.0472736	0.000999279	0.00399998	32	38	38	C1	Heart. atrial appendage (GTEx)	EpiXcan	0.998252	heart_atrial_appendage	0.999981
482	ENSG00000099917	MED15	-1.59933	-0.127824	0.109748	0.0345405	0.013552	0.0820484	0.22793	34	41	41	C1	Heart. atrial appendage (GTEx)	EpiXcan	0.998252	heart_atrial_appendage	0.999981
483	ENSG00000141458	NPC1	-1.59862	-0.0575989	0.109904	0.0876268	0.171249	8.90911e-11	9.52165e-10	11	13	13	C1	Heart. atrial appendage (GTEx)	EpiXcan	0.998252	heart_atrial_appendage	0.999981
484	ENSG00000047579	DTNBP1	-1.59822	-0.146612	0.109994	0.0194535	0.030293	0.00940209	0.032074	14	21	21	C1	Heart. atrial appendage (GTEx)	EpiXcan	0.998252	heart_atrial_appendage	0.999981
485	ENSG00000204856	FAM216A	-1.5968	-0.0788991	0.11031	0.0440842	0.0253839	0.0169417	0.0551067	20	26	26	C1	Heart. atrial appendage (GTEx)	EpiXcan	0.998252	heart_atrial_appendage	0.999981
486	ENSG00000101574	METTL4	1.59514	0.132451	0.11068	0.0170681	0.0316101	0.00759173	0.0263414	13	15	15	C1	Heart. atrial appendage (GTEx)	EpiXcan	0.998252	heart_atrial_appendage	0.999981
487	ENSG00000160218	TRAPPC10	1.59496	0.178135	0.110722	0.0104369	0.0212596	0.0304166	0.0938736	11	13	13	C1	Heart. atrial appendage (GTEx)	EpiXcan	0.998252	heart_atrial_appendage	0.999981
488	ENSG00000258818	RNASE4	-1.59393	-0.185843	0.110952	0.0149719	0.017709	0.0466567	0.138114	23	29	29	C1	Heart. atrial appendage (GTEx)	EpiXcan	0.998252	heart_atrial_appendage	0.999981
489	ENSG00000161010	MRNIP	-1.59375	-0.134561	0.110993	0.0172439	0.0214632	0.0281093	0.0873499	23	28	28	C1	Heart. atrial appendage (GTEx)	EpiXcan	0.998252	heart_atrial_appendage	0.999981
490	ENSG00000143434	SEMA6C	1.5934	0.212874	0.11107	0.00676372	0.0120239	0.104687	0.281972	8	9	9	C1	Heart. atrial appendage (GTEx)	EpiXcan	0.998252	heart_atrial_appendage	0.999981
491	ENSG00000044090	CUL7	1.59164	0.11321	0.111466	0.0217479	0.0292223	0.0102197	0.0346939	15	19	19	C1	Heart. atrial appendage (GTEx)	EpiXcan	0.998252	heart_atrial_appendage	0.999981
492	ENSG00000144029	MRPS5	1.59103	0.155943	0.111603	0.0167999	0.0258749	0.0144505	0.0476573	8	10	10	C1	Heart. atrial appendage (GTEx)	EpiXcan	0.998252	heart_atrial_appendage	0.999981
493	ENSG00000157823	AP3S2	-1.59052	-0.0748261	0.111718	0.0458986	0.0690422	7.11387e-05	0.000347739	23	25	25	C1	Heart. atrial appendage (GTEx)	EpiXcan	0.998252	heart_atrial_appendage	0.999981
494	ENSG00000248905	FMN1	1.59032	0.0806851	0.111763	0.0630777	0.110895	1.58919e-07	1.14014e-06	26	33	33	C1	Heart. atrial appendage (GTEx)	EpiXcan	0.998252	heart_atrial_appendage	0.999981
495	ENSG00000137700	SLC37A4	-1.58973	-0.134056	0.111896	0.0181449	0.0156443	0.0646803	0.184895	11	13	13	C1	Heart. atrial appendage (GTEx)	EpiXcan	0.998252	heart_atrial_appendage	0.999981
496	ENSG00000119689	DLST	-1.58863	-0.210832	0.112143	0.00664891	0.0493569	0.000835483	0.00339188	5	8	8	C1	Heart. atrial appendage (GTEx)	EpiXcan	0.998252	heart_atrial_appendage	0.999981
497	ENSG00000177103	DSCAML1	-1.58827	-0.183133	0.112225	0.0140055	0.014533	0.0678492	0.193164	12	16	16	C1	Heart. atrial appendage (GTEx)	EpiXcan	0.998252	heart_atrial_appendage	0.999981
498	ENSG00000125868	DSTN	-1.58814	-0.0852212	0.112255	0.054587	0.0941283	2.14814e-06	1.33804e-05	15	17	17	C1	Heart. atrial appendage (GTEx)	EpiXcan	0.998252	heart_atrial_appendage	0.999981
499	ENSG00000144791	LIMD1	1.58588	0.0525124	0.112766	0.112968	0.282962	2.10459e-18	4.47465e-17	7	11	11	C1	Heart. atrial appendage (GTEx)	EpiXcan	0.998252	heart_atrial_appendage	0.999981
500	ENSG00000223496	EXOSC6	-1.58587	-0.030897	0.112769	0.388639	0.594642	1.99123e-51	4.88725e-49	14	16	16	C1	Heart. atrial appendage (GTEx)	EpiXcan	0.998252	heart_atrial_appendage	0.999981
501	ENSG00000140307	GTF2A2	-1.58557	-0.0796371	0.112836	0.0581672	0.0930341	2.88816e-06	1.75752e-05	26	32	32	C1	Heart. atrial appendage (GTEx)	EpiXcan	0.998252	heart_atrial_appendage	0.999981
502	ENSG00000161904	LEMD2	-1.58398	-0.0731434	0.113198	0.0512736	0.158335	5.96106e-10	5.8729e-09	14	20	20	C1	Heart. atrial appendage (GTEx)	EpiXcan	0.998252	heart_atrial_appendage	0.999981
503	ENSG00000145743	FBXL17	-1.58375	-0.0983977	0.11325	0.0406489	0.0573997	0.000316366	0.00138398	13	16	16	C1	Heart. atrial appendage (GTEx)	EpiXcan	0.998252	heart_atrial_appendage	0.999981
504	ENSG00000071462	BUD23	1.58362	0.100327	0.11328	0.0442313	0.0138848	0.081135	0.225689	13	15	15	C1	Heart. atrial appendage (GTEx)	EpiXcan	0.998252	heart_atrial_appendage	0.999981
505	ENSG00000169994	MYO7B	-1.583	-0.057756	0.113422	0.106313	0.152374	1.27129e-09	1.20497e-08	29	33	33	C1	Heart. atrial appendage (GTEx)	EpiXcan	0.998252	heart_atrial_appendage	0.999981
506	ENSG00000136869	TLR4	1.57982	0.0902228	0.114148	0.0469616	0.11725	1.40563e-07	1.01785e-06	8	9	9	C1	Heart. atrial appendage (GTEx)	EpiXcan	0.998252	heart_atrial_appendage	0.999981
507	ENSG00000168803	ADAL	-1.57904	-0.0729843	0.114327	0.0440946	0.218233	1.4024e-13	1.98579e-12	6	9	9	C1	Heart. atrial appendage (GTEx)	EpiXcan	0.998252	heart_atrial_appendage	0.999981
508	ENSG00000123636	BAZ2B	1.57903	0.239683	0.114328	0.00765242	0.0360811	0.00464492	0.0166878	5	6	6	C1	Heart. atrial appendage (GTEx)	EpiXcan	0.998252	heart_atrial_appendage	0.999981
509	ENSG00000115107	STEAP3	1.57757	0.121381	0.114665	0.0221866	0.0789581	1.59558e-05	8.70262e-05	10	12	12	C1	Heart. atrial appendage (GTEx)	EpiXcan	0.998252	heart_atrial_appendage	0.999981
510	ENSG00000180543	TSPYL5	1.5758	0.22275	0.115071	0.00703045	0.024279	0.0197671	0.0634124	4	5	5	C1	Heart. atrial appendage (GTEx)	EpiXcan	0.998252	heart_atrial_appendage	0.999981
511	ENSG00000129245	FXR2	-1.57524	-0.174513	0.115201	0.00711162	0.0148941	0.0678714	0.193188	5	5	5	C1	Heart. atrial appendage (GTEx)	EpiXcan	0.998252	heart_atrial_appendage	0.999981
512	ENSG00000260793	AC003102.1	-1.57494	-0.0848177	0.11527	0.0525627	0.0785586	2.05112e-05	0.000110196	37	44	44	C1	Heart. atrial appendage (GTEx)	EpiXcan	0.998252	heart_atrial_appendage	0.999981
513	ENSG00000185838	GNB1L	1.57477	0.102442	0.11531	0.0326417	0.059841	0.000226695	0.00101813	10	11	11	C1	Heart. atrial appendage (GTEx)	EpiXcan	0.998252	heart_atrial_appendage	0.999981
514	ENSG00000167543	TP53I13	1.5746	0.0462608	0.115349	0.100706	0.148358	2.35059e-09	2.17061e-08	49	61	61	C1	Heart. atrial appendage (GTEx)	EpiXcan	0.998252	heart_atrial_appendage	0.999981
515	ENSG00000170291	ELP5	1.57385	0.0515889	0.115523	0.108294	0.5298	3.50191e-42	3.98307e-40	9	12	12	C1	Heart. atrial appendage (GTEx)	EpiXcan	0.998252	heart_atrial_appendage	0.999981
516	ENSG00000165929	TC2N	1.57382	0.0419088	0.11553	0.170137	0.275379	1.22166e-17	2.44158e-16	77	91	91	C1	Heart. atrial appendage (GTEx)	EpiXcan	0.998252	heart_atrial_appendage	0.999981
517	ENSG00000149575	SCN2B	-1.57313	-0.0794254	0.115689	0.0461746	0.0795484	2.20201e-05	0.000117536	17	25	25	C1	Heart. atrial appendage (GTEx)	EpiXcan	0.998252	heart_atrial_appendage	0.999981
518	ENSG00000137817	PARP6	1.57286	0.130417	0.115752	0.02613	0.0243201	0.0217899	0.0694399	40	45	45	C1	Heart. atrial appendage (GTEx)	EpiXcan	0.998252	heart_atrial_appendage	0.999981
519	ENSG00000198722	UNC13B	1.57272	0.636489	0.115785	0.000874781	0.0109364	0.125058	0.328618	3	3	3	C1	Heart. atrial appendage (GTEx)	EpiXcan	0.998252	heart_atrial_appendage	0.999981
520	ENSG00000137877	SPTBN5	-1.56986	-0.0247654	0.116447	0.368265	0.332279	6.49528e-23	1.99712e-21	68	78	78	C1	Heart. atrial appendage (GTEx)	EpiXcan	0.998252	heart_atrial_appendage	0.999981
521	ENSG00000133878	DUSP26	-1.56952	-0.135874	0.116526	0.0327063	0.0560681	0.000418789	0.00179885	21	24	24	C1	Heart. atrial appendage (GTEx)	EpiXcan	0.998252	heart_atrial_appendage	0.999981
522	ENSG00000149541	B3GAT3	1.56887	0.070378	0.116677	0.0818467	0.0386362	0.00346168	0.0127512	55	74	74	C1	Heart. atrial appendage (GTEx)	EpiXcan	0.998252	heart_atrial_appendage	0.999981
523	ENSG00000182903	ZNF721	1.56856	0.205776	0.11675	0.0100072	0.0128718	0.0928437	0.254185	6	8	8	C1	Heart. atrial appendage (GTEx)	EpiXcan	0.998252	heart_atrial_appendage	0.999981
524	ENSG00000066027	PPP2R5A	1.56811	0.15394	0.116855	0.0196114	0.020264	0.033347	0.10204	16	18	18	C1	Heart. atrial appendage (GTEx)	EpiXcan	0.998252	heart_atrial_appendage	0.999981
525	ENSG00000214022	REPIN1	-1.56402	-0.0697994	0.117813	0.0581276	0.0856206	3.44343e-06	2.07109e-05	20	20	20	C1	Heart. atrial appendage (GTEx)	EpiXcan	0.998252	heart_atrial_appendage	0.999981
526	ENSG00000173442	EHBP1L1	-1.56339	-0.257014	0.117962	0.00368892	0.101164	1.355e-06	8.65194e-06	9	14	14	C1	Heart. atrial appendage (GTEx)	EpiXcan	0.998252	heart_atrial_appendage	0.999981
527	ENSG00000186448	ZNF197	-1.56236	-0.0965411	0.118204	0.0398459	0.017335	0.0521413	0.152415	28	32	32	C1	Heart. atrial appendage (GTEx)	EpiXcan	0.998252	heart_atrial_appendage	0.999981
528	ENSG00000105699	LSR	-1.56082	-0.0905372	0.118567	0.0406894	0.0505389	0.000764635	0.0031306	18	21	21	C1	Heart. atrial appendage (GTEx)	EpiXcan	0.998252	heart_atrial_appendage	0.999981
529	ENSG00000272668	AL590560.2	1.56072	0.0640817	0.11859	0.112107	0.578005	8.60069e-49	1.71891e-46	14	16	16	C1	Heart. atrial appendage (GTEx)	EpiXcan	0.998252	heart_atrial_appendage	0.999981
530	ENSG00000173040	EVC2	-1.56039	-0.0715848	0.118668	0.0804874	0.0622553	0.000109193	0.000516957	36	41	41	C1	Heart. atrial appendage (GTEx)	EpiXcan	0.998252	heart_atrial_appendage	0.999981
531	ENSG00000160888	IER2	1.5596	0.481772	0.118854	0.00192377	0.0101967	0.135125	0.350268	8	10	10	C1	Heart. atrial appendage (GTEx)	EpiXcan	0.998252	heart_atrial_appendage	0.999981
532	ENSG00000100883	SRP54	1.55942	0.0748278	0.118896	0.0485972	0.155226	4.77778e-10	4.75062e-09	23	27	27	C1	Heart. atrial appendage (GTEx)	EpiXcan	0.998252	heart_atrial_appendage	0.999981
533	ENSG00000145506	NKD2	1.55846	0.0895727	0.119125	0.0349669	0.0691182	5.37586e-05	0.000268601	17	21	21	C1	Heart. atrial appendage (GTEx)	EpiXcan	0.998252	heart_atrial_appendage	0.999981
534	ENSG00000124641	MED20	1.55799	0.110397	0.119236	0.0376308	0.112174	2.44281e-07	1.71475e-06	25	31	31	C1	Heart. atrial appendage (GTEx)	EpiXcan	0.998252	heart_atrial_appendage	0.999981
535	ENSG00000162688	AGL	-1.55749	-0.116061	0.119353	0.0205156	0.0512226	0.000666236	0.00275677	8	11	11	C1	Heart. atrial appendage (GTEx)	EpiXcan	0.998252	heart_atrial_appendage	0.999981
536	ENSG00000162227	TAF6L	-1.55634	-0.0867083	0.119628	0.0176242	0.0280901	0.0126189	0.0421332	13	15	15	C1	Heart. atrial appendage (GTEx)	EpiXcan	0.998252	heart_atrial_appendage	0.999981
537	ENSG00000164975	SNAPC3	-1.55481	-0.0913324	0.119992	0.0329484	0.025172	0.0178591	0.0577418	20	24	24	C1	Heart. atrial appendage (GTEx)	EpiXcan	0.998252	heart_atrial_appendage	0.999981
538	ENSG00000211895	IGHA1	1.55242	0.190169	0.120563	0.0126117	0.0205926	0.0341087	0.104052	4	15	15	C1	Heart. atrial appendage (GTEx)	EpiXcan	0.998252	heart_atrial_appendage	0.999981
539	ENSG00000128272	ATF4	-1.55153	-0.0742103	0.120774	0.0555753	0.14844	2.30618e-09	2.13241e-08	10	11	11	C1	Heart. atrial appendage (GTEx)	EpiXcan	0.998252	heart_atrial_appendage	0.999981
540	ENSG00000111664	GNB3	1.5515	0.0493053	0.120782	0.148575	0.255839	2.76905e-16	4.86672e-15	13	18	18	C1	Heart. atrial appendage (GTEx)	EpiXcan	0.998252	heart_atrial_appendage	0.999981
541	ENSG00000048140	TSPAN17	1.55119	0.152264	0.120856	0.0194434	0.0394316	0.00295258	0.0109975	21	25	25	C1	Heart. atrial appendage (GTEx)	EpiXcan	0.998252	heart_atrial_appendage	0.999981
542	ENSG00000196922	ZNF252P	-1.54962	-0.0457754	0.121232	0.14293	0.273067	8.14305e-19	1.80541e-17	36	43	43	C1	Heart. atrial appendage (GTEx)	EpiXcan	0.998252	heart_atrial_appendage	0.999981
543	ENSG00000183666	GUSBP1	-1.54737	-0.0477583	0.121774	0.206847	0.239775	1.51132e-16	2.73878e-15	61	74	74	C1	Heart. atrial appendage (GTEx)	EpiXcan	0.998252	heart_atrial_appendage	0.999981
544	ENSG00000003989	SLC7A2	-1.54686	-0.0659367	0.121896	0.0863299	0.110329	3.4705e-07	2.38586e-06	36	45	45	C1	Heart. atrial appendage (GTEx)	EpiXcan	0.998252	heart_atrial_appendage	0.999981
545	ENSG00000110090	CPT1A	-1.54618	-0.320706	0.122062	0.00464148	0.0354381	0.00390628	0.0142352	4	5	5	C1	Heart. atrial appendage (GTEx)	EpiXcan	0.998252	heart_atrial_appendage	0.999981
546	ENSG00000102575	ACP5	1.5459	0.0439678	0.12213	0.140816	0.0833873	1.27553e-05	7.04768e-05	60	73	73	C1	Heart. atrial appendage (GTEx)	EpiXcan	0.998252	heart_atrial_appendage	0.999981
547	ENSG00000100263	RHBDD3	-1.54306	-0.103341	0.122815	0.0317895	0.031749	0.00636393	0.0223416	24	32	32	C1	Heart. atrial appendage (GTEx)	EpiXcan	0.998252	heart_atrial_appendage	0.999981
548	ENSG00000181830	SLC35C1	1.5415	0.14811	0.123195	0.0147914	0.0644694	0.000135002	0.000628929	9	10	10	C1	Heart. atrial appendage (GTEx)	EpiXcan	0.998252	heart_atrial_appendage	0.999981
549	ENSG00000134882	UBAC2	1.54122	0.150009	0.123262	0.00888254	0.0173206	0.0503388	0.147547	3	4	4	C1	Heart. atrial appendage (GTEx)	EpiXcan	0.998252	heart_atrial_appendage	0.999981
550	ENSG00000178026	LRRC75B	1.54064	0.150256	0.123404	0.0233502	0.023853	0.0219148	0.0698061	11	13	13	C1	Heart. atrial appendage (GTEx)	EpiXcan	0.998252	heart_atrial_appendage	0.999981
551	ENSG00000171160	MORN4	-1.53922	-0.0580098	0.12375	0.0935931	0.297972	9.75822e-20	2.31963e-18	15	22	22	C1	Heart. atrial appendage (GTEx)	EpiXcan	0.998252	heart_atrial_appendage	0.999981
552	ENSG00000115423	DNAH6	1.53798	0.169034	0.124054	0.011	0.218008	1.41428e-13	2.00059e-12	3	5	5	C1	Heart. atrial appendage (GTEx)	EpiXcan	0.998252	heart_atrial_appendage	0.999981
553	ENSG00000181404	WASHC1	-1.53729	-0.113192	0.124222	0.0461574	0.442683	1.0843e-31	6.16641e-30	9	14	14	C1	Heart. atrial appendage (GTEx)	EpiXcan	0.998252	heart_atrial_appendage	0.999981
554	ENSG00000203965	EFCAB7	-1.53598	-0.0440232	0.124544	0.16824	0.169289	1.11938e-10	1.18279e-09	71	81	81	C1	Heart. atrial appendage (GTEx)	EpiXcan	0.998252	heart_atrial_appendage	0.999981
555	ENSG00000100320	RBFOX2	1.53476	0.105169	0.124844	0.0313239	0.0110115	0.115891	0.307942	28	29	29	C1	Heart. atrial appendage (GTEx)	EpiXcan	0.998252	heart_atrial_appendage	0.999981
556	ENSG00000263002	ZNF234	-1.53435	-0.345315	0.124943	0.00263046	0.0563229	0.00030981	0.00135827	7	9	9	C1	Heart. atrial appendage (GTEx)	EpiXcan	0.998252	heart_atrial_appendage	0.999981
557	ENSG00000151617	EDNRA	1.53428	0.220501	0.124961	0.00838291	0.0131395	0.0872452	0.24058	7	8	8	C1	Heart. atrial appendage (GTEx)	EpiXcan	0.998252	heart_atrial_appendage	0.999981
558	ENSG00000168071	CCDC88B	-1.53353	-0.0748764	0.125144	0.0509628	0.0856332	7.14486e-06	4.06989e-05	21	25	25	C1	Heart. atrial appendage (GTEx)	EpiXcan	0.998252	heart_atrial_appendage	0.999981
559	ENSG00000149089	APIP	1.53317	0.0283318	0.125233	0.35509	0.624143	2.74164e-55	9.13227e-53	102	116	116	C1	Heart. atrial appendage (GTEx)	EpiXcan	0.998252	heart_atrial_appendage	0.999981
560	ENSG00000168807	SNTB2	1.53309	0.0964866	0.125253	0.0489538	0.0819321	1.3638e-05	7.49391e-05	25	34	34	C1	Heart. atrial appendage (GTEx)	EpiXcan	0.998252	heart_atrial_appendage	0.999981
561	ENSG00000185485	SDHAP1	1.53294	0.0491016	0.125291	0.151611	0.346281	3.88877e-23	1.22256e-21	50	66	66	C1	Heart. atrial appendage (GTEx)	EpiXcan	0.998252	heart_atrial_appendage	0.999981
562	ENSG00000198522	GPN1	1.5326	0.181068	0.125375	0.00912439	0.0573199	0.000322964	0.00141152	11	15	15	C1	Heart. atrial appendage (GTEx)	EpiXcan	0.998252	heart_atrial_appendage	0.999981
563	ENSG00000196199	MPHOSPH8	-1.53226	-0.0711915	0.125457	0.0754486	0.0328829	0.00376096	0.0137376	53	66	66	C1	Heart. atrial appendage (GTEx)	EpiXcan	0.998252	heart_atrial_appendage	0.999981
564	ENSG00000197601	FAR1	1.53203	0.183156	0.125515	0.00759409	0.0226853	0.0197041	0.0632249	18	20	20	C1	Heart. atrial appendage (GTEx)	EpiXcan	0.998252	heart_atrial_appendage	0.999981
565	ENSG00000152117	AC073869.1	1.53057	0.038422	0.125875	0.178161	0.532932	6.16492e-43	7.46144e-41	28	37	37	C1	Heart. atrial appendage (GTEx)	EpiXcan	0.998252	heart_atrial_appendage	0.999981
566	ENSG00000255389	Z97989.1	-1.52909	-0.028198	0.126243	0.260405	0.41457	3.10007e-29	1.49038e-27	29	39	39	C1	Heart. atrial appendage (GTEx)	EpiXcan	0.998252	heart_atrial_appendage	0.999981
567	ENSG00000272983	AL117339.4	-1.52888	-0.110563	0.126293	0.0213727	0.0919677	4.0138e-06	2.38139e-05	12	16	16	C1	Heart. atrial appendage (GTEx)	EpiXcan	0.998252	heart_atrial_appendage	0.999981
568	ENSG00000090316	MAEA	1.52883	0.0439907	0.126308	0.152918	0.171867	7.6431e-11	8.21882e-10	36	38	38	C1	Heart. atrial appendage (GTEx)	EpiXcan	0.998252	heart_atrial_appendage	0.999981
569	ENSG00000063176	SPHK2	-1.52732	-0.205122	0.126682	0.0104597	0.0162569	0.0587495	0.169745	18	19	19	C1	Heart. atrial appendage (GTEx)	EpiXcan	0.998252	heart_atrial_appendage	0.999981
570	ENSG00000011105	TSPAN9	1.5273	0.37189	0.126686	0.00224925	0.0969067	2.44608e-06	1.50752e-05	2	5	5	C1	Heart. atrial appendage (GTEx)	EpiXcan	0.998252	heart_atrial_appendage	0.999981
571	ENSG00000177663	IL17RA	-1.52635	-0.0401693	0.126922	0.212365	0.406612	2.57122e-30	1.32248e-28	10	12	12	C1	Heart. atrial appendage (GTEx)	EpiXcan	0.998252	heart_atrial_appendage	0.999981
572	ENSG00000013573	DDX11	1.5256	0.0267081	0.12711	0.419775	0.756482	5.37897e-86	3.76259e-82	48	62	62	C1	Heart. atrial appendage (GTEx)	EpiXcan	0.998252	heart_atrial_appendage	0.999981
573	ENSG00000253797	UTP14C	-1.52505	-0.0679546	0.127247	0.0684103	0.0823969	1.30695e-05	7.20986e-05	28	33	33	C1	Heart. atrial appendage (GTEx)	EpiXcan	0.998252	heart_atrial_appendage	0.999981
574	ENSG00000169689	CENPX	-1.52497	-0.0461126	0.127268	0.200159	0.389697	1.0807e-27	4.60944e-26	44	55	55	C1	Heart. atrial appendage (GTEx)	EpiXcan	0.998252	heart_atrial_appendage	0.999981
575	ENSG00000147804	SLC39A4	-1.52428	-0.127882	0.127439	0.0163089	0.286678	1.42195e-18	3.07466e-17	9	17	17	C1	Heart. atrial appendage (GTEx)	EpiXcan	0.998252	heart_atrial_appendage	0.999981
576	ENSG00000204536	CCHCR1	1.52152	0.0489761	0.12813	0.107045	0.256609	1.78385e-16	3.21185e-15	17	21	21	C1	Heart. atrial appendage (GTEx)	EpiXcan	0.998252	heart_atrial_appendage	0.999981
577	ENSG00000145214	DGKQ	-1.52058	-0.0559727	0.128366	0.0860316	0.232379	5.2392e-15	8.23554e-14	6	7	7	C1	Heart. atrial appendage (GTEx)	EpiXcan	0.998252	heart_atrial_appendage	0.999981
578	ENSG00000106483	SFRP4	-1.5187	-0.0856079	0.128837	0.0394531	0.0690482	5.78639e-05	0.000287062	31	32	32	C1	Heart. atrial appendage (GTEx)	EpiXcan	0.998252	heart_atrial_appendage	0.999981
579	ENSG00000204520	MICA	-1.51753	-0.0393088	0.129134	0.217108	0.459827	3.62216e-34	2.33521e-32	54	66	66	C1	Heart. atrial appendage (GTEx)	EpiXcan	0.998252	heart_atrial_appendage	0.999981
580	ENSG00000184232	OAF	1.51583	0.0364884	0.129562	0.243971	0.395916	7.52638e-28	3.23982e-26	21	23	23	C1	Heart. atrial appendage (GTEx)	EpiXcan	0.998252	heart_atrial_appendage	0.999981
581	ENSG00000197362	ZNF786	1.5158	0.0868672	0.129571	0.0429565	0.155371	9.36053e-10	9.01885e-09	16	18	18	C1	Heart. atrial appendage (GTEx)	EpiXcan	0.998252	heart_atrial_appendage	0.999981
582	ENSG00000167196	FBXO22	1.51521	0.146684	0.129719	0.018178	0.0455089	0.00141313	0.00552998	24	40	40	C1	Heart. atrial appendage (GTEx)	EpiXcan	0.998252	heart_atrial_appendage	0.999981
583	ENSG00000151366	NDUFC2	1.51467	0.103718	0.129855	0.0270713	0.138159	1.02689e-08	8.63871e-08	6	9	9	C1	Heart. atrial appendage (GTEx)	EpiXcan	0.998252	heart_atrial_appendage	0.999981
584	ENSG00000147874	HAUS6	-1.51356	-0.139782	0.130137	0.0148172	0.0421043	0.00216998	0.00826295	11	14	14	C1	Heart. atrial appendage (GTEx)	EpiXcan	0.998252	heart_atrial_appendage	0.999981
585	ENSG00000250742	LINC02381	1.51343	0.0589025	0.130171	0.0836948	0.128047	2.13938e-08	1.73106e-07	22	24	24	C1	Heart. atrial appendage (GTEx)	EpiXcan	0.998252	heart_atrial_appendage	0.999981
586	ENSG00000159363	ATP13A2	1.51279	0.1075	0.130334	0.0260159	0.0396553	0.00307431	0.0114205	16	16	16	C1	Heart. atrial appendage (GTEx)	EpiXcan	0.998252	heart_atrial_appendage	0.999981
587	ENSG00000196867	ZFP28	1.51246	0.061914	0.130417	0.0771461	0.0472241	0.00111578	0.00443332	49	60	60	C1	Heart. atrial appendage (GTEx)	EpiXcan	0.998252	heart_atrial_appendage	0.999981
588	ENSG00000122417	ODF2L	-1.51207	-0.157413	0.130516	0.0151753	0.0810392	1.56226e-05	8.53086e-05	6	7	7	C1	Heart. atrial appendage (GTEx)	EpiXcan	0.998252	heart_atrial_appendage	0.999981
589	ENSG00000124279	FASTKD3	-1.51141	-0.0695692	0.130685	0.0679695	0.070537	5.64384e-05	0.000280289	73	92	92	C1	Heart. atrial appendage (GTEx)	EpiXcan	0.998252	heart_atrial_appendage	0.999981
590	ENSG00000145982	FARS2	-1.51133	-0.045326	0.130704	0.121541	0.104124	5.00743e-07	3.3761e-06	48	58	58	C1	Heart. atrial appendage (GTEx)	EpiXcan	0.998252	heart_atrial_appendage	0.999981
591	ENSG00000114988	LMAN2L	1.51109	0.254809	0.130766	0.00643295	0.0147205	0.0729706	0.205777	10	12	12	C1	Heart. atrial appendage (GTEx)	EpiXcan	0.998252	heart_atrial_appendage	0.999981
592	ENSG00000006432	MAP3K9	-1.51053	-0.200489	0.130907	0.00743641	0.0208909	0.0314674	0.0968174	2	2	2	C1	Heart. atrial appendage (GTEx)	EpiXcan	0.998252	heart_atrial_appendage	0.999981
593	ENSG00000137074	APTX	1.50958	0.105623	0.131151	0.0371304	0.0792562	2.16815e-05	0.000115861	9	9	9	C1	Heart. atrial appendage (GTEx)	EpiXcan	0.998252	heart_atrial_appendage	0.999981
594	ENSG00000136156	ITM2B	-1.50861	-0.0673254	0.131399	0.0521425	0.0270024	0.0134905	0.044787	35	39	39	C1	Heart. atrial appendage (GTEx)	EpiXcan	0.998252	heart_atrial_appendage	0.999981
595	ENSG00000167671	UBXN6	-1.50789	-0.0484915	0.131583	0.143655	0.48331	8.05324e-37	6.19038e-35	18	28	28	C1	Heart. atrial appendage (GTEx)	EpiXcan	0.998252	heart_atrial_appendage	0.999981
596	ENSG00000163521	GLB1L	-1.50706	-0.0565192	0.131794	0.097129	0.0919133	3.83726e-06	2.28634e-05	38	49	49	C1	Heart. atrial appendage (GTEx)	EpiXcan	0.998252	heart_atrial_appendage	0.999981
597	ENSG00000129028	THAP10	-1.50655	-0.0606034	0.131927	0.0907674	0.0507334	0.000533879	0.00225037	65	75	75	C1	Heart. atrial appendage (GTEx)	EpiXcan	0.998252	heart_atrial_appendage	0.999981
598	ENSG00000065320	NTN1	1.50621	0.220811	0.132012	0.00552813	0.0654255	0.000121875	0.000573311	8	12	12	C1	Heart. atrial appendage (GTEx)	EpiXcan	0.998252	heart_atrial_appendage	0.999981
599	ENSG00000117697	NSL1	1.5059	0.138289	0.132094	0.0155916	0.0729174	4.14736e-05	0.000212533	8	9	9	C1	Heart. atrial appendage (GTEx)	EpiXcan	0.998252	heart_atrial_appendage	0.999981
600	ENSG00000179403	VWA1	-1.505	-0.227747	0.132325	0.00501128	0.0143321	0.0751662	0.211244	8	17	17	C1	Heart. atrial appendage (GTEx)	EpiXcan	0.998252	heart_atrial_appendage	0.999981
601	ENSG00000103671	TRIP4	1.50471	0.048396	0.132399	0.096578	0.120072	8.02039e-08	5.99067e-07	61	76	76	C1	Heart. atrial appendage (GTEx)	EpiXcan	0.998252	heart_atrial_appendage	0.999981
602	ENSG00000125733	TRIP10	1.50419	0.0848827	0.132533	0.0507674	0.212753	1.83868e-13	2.55951e-12	3	4	4	C1	Heart. atrial appendage (GTEx)	EpiXcan	0.998252	heart_atrial_appendage	0.999981
603	ENSG00000137185	ZSCAN9	1.50299	0.109042	0.132841	0.0243751	0.0613339	0.000164613	0.000755062	24	29	29	C1	Heart. atrial appendage (GTEx)	EpiXcan	0.998252	heart_atrial_appendage	0.999981
604	ENSG00000168404	MLKL	-1.50183	-0.354044	0.13314	0.00214374	0.0173293	0.0500119	0.146773	9	11	11	C1	Heart. atrial appendage (GTEx)	EpiXcan	0.998252	heart_atrial_appendage	0.999981
605	ENSG00000174989	FBXW8	1.50017	0.113678	0.133571	0.0285467	0.0255563	0.0156771	0.0513156	29	35	35	C1	Heart. atrial appendage (GTEx)	EpiXcan	0.998252	heart_atrial_appendage	0.999981
606	ENSG00000136731	UGGT1	1.49868	0.147142	0.133956	0.0139808	0.0585869	0.000272058	0.0012056	10	13	13	C1	Heart. atrial appendage (GTEx)	EpiXcan	0.998252	heart_atrial_appendage	0.999981
607	ENSG00000131389	SLC6A6	1.49706	0.156792	0.134377	0.0111951	0.0362722	0.00413615	0.0150064	7	7	7	C1	Heart. atrial appendage (GTEx)	EpiXcan	0.998252	heart_atrial_appendage	0.999981
608	ENSG00000171444	MCC	1.49622	0.0753198	0.134596	0.0563014	0.0875066	7.44925e-06	4.22265e-05	16	20	20	C1	Heart. atrial appendage (GTEx)	EpiXcan	0.998252	heart_atrial_appendage	0.999981
609	ENSG00000173113	TRMT112	1.4961	0.0516487	0.134628	0.14411	0.233681	2.31528e-15	3.77514e-14	23	24	24	C1	Heart. atrial appendage (GTEx)	EpiXcan	0.998252	heart_atrial_appendage	0.999981
610	ENSG00000074527	NTN4	1.49576	0.0735019	0.134716	0.0416053	0.0304517	0.00960267	0.0327183	42	49	49	C1	Heart. atrial appendage (GTEx)	EpiXcan	0.998252	heart_atrial_appendage	0.999981
611	ENSG00000173258	ZNF483	1.49558	0.041712	0.134763	0.0995648	0.0688785	5.67975e-05	0.000281972	50	63	63	C1	Heart. atrial appendage (GTEx)	EpiXcan	0.998252	heart_atrial_appendage	0.999981
612	ENSG00000105607	GCDH	1.49527	0.152074	0.134845	0.0151531	0.0147025	0.0695084	0.197391	12	14	14	C1	Heart. atrial appendage (GTEx)	EpiXcan	0.998252	heart_atrial_appendage	0.999981
613	ENSG00000161265	U2AF1L4	-1.49517	-0.0289697	0.134869	0.324237	0.535676	3.07533e-44	4.43546e-42	26	30	30	C1	Heart. atrial appendage (GTEx)	EpiXcan	0.998252	heart_atrial_appendage	0.999981
614	ENSG00000230163	AL122010.1	-1.49438	-0.0475178	0.135077	0.107265	0.083468	9.61967e-06	5.39395e-05	54	61	61	C1	Heart. atrial appendage (GTEx)	EpiXcan	0.998252	heart_atrial_appendage	0.999981
615	ENSG00000118729	CASQ2	-1.49236	-0.199192	0.135605	0.00709825	0.0311495	0.00825473	0.0284302	7	9	9	C1	Heart. atrial appendage (GTEx)	EpiXcan	0.998252	heart_atrial_appendage	0.999981
616	ENSG00000125885	MCM8	-1.49149	-0.0521497	0.135834	0.0901386	0.261874	5.64467e-17	1.06427e-15	13	18	18	C1	Heart. atrial appendage (GTEx)	EpiXcan	0.998252	heart_atrial_appendage	0.999981
617	ENSG00000241852	C8orf58	-1.4911	-0.204237	0.135936	0.00761647	0.0501882	0.000811466	0.00330588	10	14	14	C1	Heart. atrial appendage (GTEx)	EpiXcan	0.998252	heart_atrial_appendage	0.999981
618	ENSG00000167693	NXN	1.49056	0.204009	0.136078	0.00474664	0.0505584	0.000732341	0.00301071	4	5	5	C1	Heart. atrial appendage (GTEx)	EpiXcan	0.998252	heart_atrial_appendage	0.999981
619	ENSG00000100528	CNIH1	1.49032	0.136395	0.136141	0.0173758	0.0444676	0.0017261	0.00666338	7	9	9	C1	Heart. atrial appendage (GTEx)	EpiXcan	0.998252	heart_atrial_appendage	0.999981
620	ENSG00000198246	SLC29A3	-1.49015	-0.221132	0.136186	0.00624019	0.0208595	0.0320264	0.0983829	6	8	8	C1	Heart. atrial appendage (GTEx)	EpiXcan	0.998252	heart_atrial_appendage	0.999981
621	ENSG00000173517	PEAK1	1.48989	0.0670069	0.136253	0.0856805	0.0379632	0.00232145	0.00880136	87	101	101	C1	Heart. atrial appendage (GTEx)	EpiXcan	0.998252	heart_atrial_appendage	0.999981
622	ENSG00000176986	SEC24C	-1.48975	-0.261623	0.136289	0.00707529	0.0426477	0.00193911	0.00743442	14	19	19	C1	Heart. atrial appendage (GTEx)	EpiXcan	0.998252	heart_atrial_appendage	0.999981
623	ENSG00000083857	FAT1	1.48895	0.188566	0.136499	0.00748743	0.0677687	7.72194e-05	0.000375495	9	13	13	C1	Heart. atrial appendage (GTEx)	EpiXcan	0.998252	heart_atrial_appendage	0.999981
624	ENSG00000107954	NEURL1	-1.48828	-0.16332	0.136678	0.01288	0.0614635	0.000200288	0.000908275	6	6	6	C1	Heart. atrial appendage (GTEx)	EpiXcan	0.998252	heart_atrial_appendage	0.999981
625	ENSG00000270015	AC087481.3	-1.4862	-0.19188	0.137225	0.00574155	0.0988877	1.41272e-06	8.99176e-06	5	8	8	C1	Heart. atrial appendage (GTEx)	EpiXcan	0.998252	heart_atrial_appendage	0.999981
626	ENSG00000090060	PAPOLA	-1.48558	-0.123283	0.13739	0.0230315	0.0113272	0.110263	0.295229	23	30	30	C1	Heart. atrial appendage (GTEx)	EpiXcan	0.998252	heart_atrial_appendage	0.999981
627	ENSG00000051523	CYBA	-1.4854	-0.189634	0.137438	0.00979799	0.0580161	0.000235802	0.00105473	4	4	4	C1	Heart. atrial appendage (GTEx)	EpiXcan	0.998252	heart_atrial_appendage	0.999981
628	ENSG00000139835	GRTP1	1.48536	0.0389742	0.13745	0.18145	0.212519	1.47661e-13	2.08664e-12	35	47	47	C1	Heart. atrial appendage (GTEx)	EpiXcan	0.998252	heart_atrial_appendage	0.999981
629	ENSG00000116729	WLS	-1.48506	-0.395836	0.137529	0.00242493	0.0410502	0.00204552	0.00782095	3	7	7	C1	Heart. atrial appendage (GTEx)	EpiXcan	0.998252	heart_atrial_appendage	0.999981
630	ENSG00000122729	ACO1	1.48402	0.418542	0.137803	0.00172003	0.0123081	0.101199	0.273845	3	4	4	C1	Heart. atrial appendage (GTEx)	EpiXcan	0.998252	heart_atrial_appendage	0.999981
631	ENSG00000117640	MTFR1L	1.4836	0.0413632	0.137915	0.147964	0.566324	6.47981e-47	1.1928e-44	7	11	11	C1	Heart. atrial appendage (GTEx)	EpiXcan	0.998252	heart_atrial_appendage	0.999981
632	ENSG00000013561	RNF14	1.483	0.0750075	0.138073	0.0609389	0.126281	3.11128e-08	2.45222e-07	36	43	43	C1	Heart. atrial appendage (GTEx)	EpiXcan	0.998252	heart_atrial_appendage	0.999981
633	ENSG00000262246	CORO7	-1.48199	-0.19336	0.138343	0.0063823	0.0188006	0.0423936	0.126701	6	10	10	C1	Heart. atrial appendage (GTEx)	EpiXcan	0.998252	heart_atrial_appendage	0.999981
634	ENSG00000171202	TMEM126A	-1.47952	-0.132056	0.139002	0.0124786	0.0373209	0.00307937	0.0114362	9	10	10	C1	Heart. atrial appendage (GTEx)	EpiXcan	0.998252	heart_atrial_appendage	0.999981
635	ENSG00000205268	PDE7A	-1.47911	-0.198192	0.139111	0.00875269	0.0121092	0.0988508	0.26879	7	8	8	C1	Heart. atrial appendage (GTEx)	EpiXcan	0.998252	heart_atrial_appendage	0.999981
636	ENSG00000239713	APOBEC3G	-1.47831	-0.0381457	0.139324	0.17078	0.352982	1.19786e-24	4.17907e-23	20	23	23	C1	Heart. atrial appendage (GTEx)	EpiXcan	0.998252	heart_atrial_appendage	0.999981
637	ENSG00000103091	WDR59	1.47758	0.0434367	0.13952	0.181477	0.31981	3.47509e-21	9.36734e-20	20	29	29	C1	Heart. atrial appendage (GTEx)	EpiXcan	0.998252	heart_atrial_appendage	0.999981
638	ENSG00000172345	STARD5	1.47752	0.10735	0.139537	0.0257089	0.0356901	0.00422729	0.0153033	15	17	17	C1	Heart. atrial appendage (GTEx)	EpiXcan	0.998252	heart_atrial_appendage	0.999981
639	ENSG00000146587	RBAK	-1.47619	-0.974755	0.139893	0.000287591	0.0181228	0.0455112	0.135123	3	5	5	C1	Heart. atrial appendage (GTEx)	EpiXcan	0.998252	heart_atrial_appendage	0.999981
640	ENSG00000186377	CYP4X1	1.47583	0.0775709	0.13999	0.0492627	0.0564096	0.000235825	0.00105473	21	28	28	C1	Heart. atrial appendage (GTEx)	EpiXcan	0.998252	heart_atrial_appendage	0.999981
641	ENSG00000167077	MEI1	-1.47431	-0.108564	0.140398	0.0286827	0.134963	1.27897e-08	1.06695e-07	8	13	13	C1	Heart. atrial appendage (GTEx)	EpiXcan	0.998252	heart_atrial_appendage	0.999981
642	ENSG00000134852	CLOCK	1.47161	0.120765	0.141126	0.0203066	0.0449241	0.00150486	0.00586925	50	59	59	C1	Heart. atrial appendage (GTEx)	EpiXcan	0.998252	heart_atrial_appendage	0.999981
643	ENSG00000118181	RPS25	-1.47147	-0.15465	0.141163	0.0131976	0.0530192	0.000502616	0.00212756	14	17	17	C1	Heart. atrial appendage (GTEx)	EpiXcan	0.998252	heart_atrial_appendage	0.999981
644	ENSG00000197841	ZNF181	-1.47143	-0.0419931	0.141175	0.197635	0.293567	2.21789e-19	5.11887e-18	19	23	23	C1	Heart. atrial appendage (GTEx)	EpiXcan	0.998252	heart_atrial_appendage	0.999981
645	ENSG00000133739	LRRCC1	1.47139	0.075884	0.141185	0.0481402	0.0995146	1.41442e-06	8.99851e-06	8	10	10	C1	Heart. atrial appendage (GTEx)	EpiXcan	0.998252	heart_atrial_appendage	0.999981
646	ENSG00000116062	MSH6	-1.4713	-0.491207	0.141211	0.00152487	0.0224788	0.0195093	0.0626428	2	3	3	C1	Heart. atrial appendage (GTEx)	EpiXcan	0.998252	heart_atrial_appendage	0.999981
647	ENSG00000165475	CRYL1	1.46979	0.0434933	0.141619	0.144132	0.0475561	0.000984859	0.00394903	92	110	110	C1	Heart. atrial appendage (GTEx)	EpiXcan	0.998252	heart_atrial_appendage	0.999981
648	ENSG00000215114	UBXN2B	-1.46885	-0.0761816	0.141872	0.0418811	0.0363947	0.00428141	0.0154573	22	24	24	C1	Heart. atrial appendage (GTEx)	EpiXcan	0.998252	heart_atrial_appendage	0.999981
649	ENSG00000157796	WDR19	1.46837	0.245919	0.142003	0.00458912	0.0260872	0.0170076	0.0552955	5	7	7	C1	Heart. atrial appendage (GTEx)	EpiXcan	0.998252	heart_atrial_appendage	0.999981
650	ENSG00000114013	CD86	-1.46804	-0.169527	0.142095	0.00948788	0.0220898	0.0260096	0.0813672	32	37	37	C1	Heart. atrial appendage (GTEx)	EpiXcan	0.998252	heart_atrial_appendage	0.999981
651	ENSG00000136167	LCP1	-1.46587	-0.131517	0.142684	0.00340635	0.0132845	0.08491	0.234993	9	11	11	C1	Heart. atrial appendage (GTEx)	EpiXcan	0.998252	heart_atrial_appendage	0.999981
652	ENSG00000073008	PVR	1.46574	0.0312554	0.142718	0.222575	0.199607	1.8061e-12	2.28457e-11	72	87	87	C1	Heart. atrial appendage (GTEx)	EpiXcan	0.998252	heart_atrial_appendage	0.999981
653	ENSG00000118690	ARMC2	1.46511	0.113131	0.142891	0.0262958	0.284523	2.03416e-18	4.33809e-17	5	10	10	C1	Heart. atrial appendage (GTEx)	EpiXcan	0.998252	heart_atrial_appendage	0.999981
654	ENSG00000137265	IRF4	1.46433	0.228504	0.143103	0.00778645	0.015609	0.0630866	0.180931	7	11	11	C1	Heart. atrial appendage (GTEx)	EpiXcan	0.998252	heart_atrial_appendage	0.999981
655	ENSG00000158805	ZNF276	1.46293	0.106524	0.143486	0.0266752	0.0514312	0.000740385	0.00304021	33	43	43	C1	Heart. atrial appendage (GTEx)	EpiXcan	0.998252	heart_atrial_appendage	0.999981
656	ENSG00000204282	TNRC6C-AS1	1.46272	0.059973	0.143545	0.0954453	0.187567	6.11935e-12	7.37379e-11	13	17	17	C1	Heart. atrial appendage (GTEx)	EpiXcan	0.998252	heart_atrial_appendage	0.999981
657	ENSG00000168883	USP39	1.46261	0.0953315	0.143575	0.0451445	0.0615016	0.000168184	0.000769676	30	38	38	C1	Heart. atrial appendage (GTEx)	EpiXcan	0.998252	heart_atrial_appendage	0.999981
658	ENSG00000248275	TRIM52-AS1	-1.46249	-0.0231411	0.143606	0.510956	0.596885	6.76211e-51	1.60342e-48	50	62	62	C1	Heart. atrial appendage (GTEx)	EpiXcan	0.998252	heart_atrial_appendage	0.999981
659	ENSG00000056586	RC3H2	1.46231	0.168109	0.143657	0.0127691	0.0150858	0.0691549	0.196602	39	55	55	C1	Heart. atrial appendage (GTEx)	EpiXcan	0.998252	heart_atrial_appendage	0.999981
660	ENSG00000105520	PLPPR2	1.46227	0.0426321	0.143668	0.167168	0.269718	2.1574e-17	4.24502e-16	13	18	18	C1	Heart. atrial appendage (GTEx)	EpiXcan	0.998252	heart_atrial_appendage	0.999981
661	ENSG00000158941	CCAR2	-1.46029	-0.282137	0.144211	0.00409408	0.0540319	0.000469984	0.00200399	4	7	7	C1	Heart. atrial appendage (GTEx)	EpiXcan	0.998252	heart_atrial_appendage	0.999981
662	ENSG00000115138	POMC	1.45982	0.105994	0.14434	0.0271521	0.0966267	2.44461e-06	1.50727e-05	33	51	51	C1	Heart. atrial appendage (GTEx)	EpiXcan	0.998252	heart_atrial_appendage	0.999981
663	ENSG00000116906	GNPAT	-1.45958	-0.175131	0.144405	0.00636277	0.0421578	0.00218358	0.00830794	10	13	13	C1	Heart. atrial appendage (GTEx)	EpiXcan	0.998252	heart_atrial_appendage	0.999981
664	ENSG00000233006	MIR3936HG	1.45875	0.0425148	0.144634	0.142118	0.367358	1.433e-25	5.26185e-24	17	23	23	C1	Heart. atrial appendage (GTEx)	EpiXcan	0.998252	heart_atrial_appendage	0.999981
665	ENSG00000257433	AC004241.1	-1.45868	-0.107234	0.144652	0.0223601	0.0345485	0.00565721	0.0200264	31	33	33	C1	Heart. atrial appendage (GTEx)	EpiXcan	0.998252	heart_atrial_appendage	0.999981
666	ENSG00000168405	CMAHP	1.45419	0.0631888	0.145893	0.0678495	0.123153	2.66843e-08	2.12593e-07	24	31	31	C1	Heart. atrial appendage (GTEx)	EpiXcan	0.998252	heart_atrial_appendage	0.999981
667	ENSG00000146007	ZMAT2	1.45082	0.0997571	0.14683	0.0232424	0.0456148	0.00126753	0.00500041	8	9	9	C1	Heart. atrial appendage (GTEx)	EpiXcan	0.998252	heart_atrial_appendage	0.999981
668	ENSG00000271335	AL117336.3	-1.45025	-0.0437085	0.146989	0.170264	0.393504	2.68467e-27	1.10792e-25	19	24	24	C1	Heart. atrial appendage (GTEx)	EpiXcan	0.998252	heart_atrial_appendage	0.999981
669	ENSG00000072958	AP1M1	-1.44972	-0.0697232	0.147137	0.0599008	0.0149013	0.0720753	0.203827	51	57	57	C1	Heart. atrial appendage (GTEx)	EpiXcan	0.998252	heart_atrial_appendage	0.999981
670	ENSG00000020256	ZFP64	1.44941	0.103151	0.147224	0.0252865	0.0253345	0.018113	0.058495	25	29	29	C1	Heart. atrial appendage (GTEx)	EpiXcan	0.998252	heart_atrial_appendage	0.999981
671	ENSG00000092096	SLC22A17	-1.44895	-0.105676	0.147351	0.0261136	0.118016	1.23605e-07	9.03938e-07	6	10	10	C1	Heart. atrial appendage (GTEx)	EpiXcan	0.998252	heart_atrial_appendage	0.999981
672	ENSG00000074071	MRPS34	1.44873	0.235685	0.147413	0.00400418	0.0147351	0.0732551	0.206454	5	6	6	C1	Heart. atrial appendage (GTEx)	EpiXcan	0.998252	heart_atrial_appendage	0.999981
673	ENSG00000129757	CDKN1C	-1.44843	-0.452412	0.147496	0.00371206	0.0238636	0.0209868	0.0670484	2	2	2	C1	Heart. atrial appendage (GTEx)	EpiXcan	0.998252	heart_atrial_appendage	0.999981
674	ENSG00000122490	PQLC1	-1.44842	-0.123868	0.147499	0.0275762	0.071996	4.33518e-05	0.000221267	30	34	34	C1	Heart. atrial appendage (GTEx)	EpiXcan	0.998252	heart_atrial_appendage	0.999981
675	ENSG00000130518	KIAA1683	1.44816	0.0638216	0.147573	0.0850574	0.245033	1.02565e-15	1.72049e-14	8	10	10	C1	Heart. atrial appendage (GTEx)	EpiXcan	0.998252	heart_atrial_appendage	0.999981
676	ENSG00000197991	AL592490.1	-1.44706	-0.124417	0.147881	0.013773	0.0102431	0.137196	0.354579	25	32	32	C1	Heart. atrial appendage (GTEx)	EpiXcan	0.998252	heart_atrial_appendage	0.999981
677	ENSG00000254682	AP002387.1	1.4466	0.0309023	0.148009	0.26479	0.501571	2.13285e-38	1.78674e-36	15	19	19	C1	Heart. atrial appendage (GTEx)	EpiXcan	0.998252	heart_atrial_appendage	0.999981
678	ENSG00000146242	TPBG	1.44502	0.0942047	0.148451	0.036096	0.1045	8.22553e-07	5.40259e-06	10	12	12	C1	Heart. atrial appendage (GTEx)	EpiXcan	0.998252	heart_atrial_appendage	0.999981
679	ENSG00000072110	ACTN1	-1.44351	-0.0836801	0.148878	0.0361677	0.040903	0.00250244	0.00943133	12	14	14	C1	Heart. atrial appendage (GTEx)	EpiXcan	0.998252	heart_atrial_appendage	0.999981
680	ENSG00000153291	SLC25A27	1.44317	0.0263697	0.148971	0.387731	0.456191	1.69072e-33	1.06546e-31	49	54	54	C1	Heart. atrial appendage (GTEx)	EpiXcan	0.998252	heart_atrial_appendage	0.999981
681	ENSG00000133250	ZNF414	1.44287	0.189347	0.149056	0.00755053	0.0165571	0.0546193	0.159259	9	10	10	C1	Heart. atrial appendage (GTEx)	EpiXcan	0.998252	heart_atrial_appendage	0.999981
682	ENSG00000164078	MST1R	1.44118	0.0784286	0.149533	0.0396109	0.0978203	1.22109e-06	7.85064e-06	16	18	18	C1	Heart. atrial appendage (GTEx)	EpiXcan	0.998252	heart_atrial_appendage	0.999981
683	ENSG00000196196	HRCT1	1.44061	0.0480282	0.149694	0.121388	0.162588	1.17312e-10	1.23491e-09	34	41	41	C1	Heart. atrial appendage (GTEx)	EpiXcan	0.998252	heart_atrial_appendage	0.999981
684	ENSG00000198680	TUSC1	-1.44041	-0.080156	0.149752	0.0401933	0.0429096	0.00184153	0.00708359	21	22	22	C1	Heart. atrial appendage (GTEx)	EpiXcan	0.998252	heart_atrial_appendage	0.999981
685	ENSG00000156515	HK1	1.4396	0.0932212	0.14998	0.0434228	0.132278	1.79573e-08	1.46571e-07	11	12	12	C1	Heart. atrial appendage (GTEx)	EpiXcan	0.998252	heart_atrial_appendage	0.999981
686	ENSG00000145781	COMMD10	-1.43907	-0.0461307	0.150132	0.149696	0.188568	3.03936e-12	3.77625e-11	127	152	152	C1	Heart. atrial appendage (GTEx)	EpiXcan	0.998252	heart_atrial_appendage	0.999981
687	ENSG00000189079	ARID2	-1.43828	-0.0754064	0.150356	0.0449351	0.0601188	0.000205799	0.000930553	14	14	14	C1	Heart. atrial appendage (GTEx)	EpiXcan	0.998252	heart_atrial_appendage	0.999981
688	ENSG00000156170	NDUFAF6	-1.43729	-0.0887353	0.150636	0.0331591	0.145799	2.95434e-09	2.69434e-08	8	13	13	C1	Heart. atrial appendage (GTEx)	EpiXcan	0.998252	heart_atrial_appendage	0.999981
689	ENSG00000171115	GIMAP8	1.43718	0.0882305	0.150667	0.0204593	0.0348452	0.00569463	0.0201538	15	18	18	C1	Heart. atrial appendage (GTEx)	EpiXcan	0.998252	heart_atrial_appendage	0.999981
690	ENSG00000126217	MCF2L	-1.4361	-0.042548	0.150973	0.141665	0.11686	1.64487e-07	1.17827e-06	51	58	58	C1	Heart. atrial appendage (GTEx)	EpiXcan	0.998252	heart_atrial_appendage	0.999981
691	ENSG00000133107	TRPC4	1.43602	0.0961593	0.150996	0.0277365	0.0204695	0.0333119	0.101974	23	27	27	C1	Heart. atrial appendage (GTEx)	EpiXcan	0.998252	heart_atrial_appendage	0.999981
692	ENSG00000198721	ECI2	1.4359	0.0788614	0.151031	0.0442028	0.223236	4.45881e-14	6.54552e-13	11	15	15	C1	Heart. atrial appendage (GTEx)	EpiXcan	0.998252	heart_atrial_appendage	0.999981
693	ENSG00000213676	ATF6B	-1.43423	-0.0299242	0.151508	0.322557	0.393751	2.7767e-29	1.34415e-27	42	50	50	C1	Heart. atrial appendage (GTEx)	EpiXcan	0.998252	heart_atrial_appendage	0.999981
694	ENSG00000122643	NT5C3A	1.43382	0.329959	0.151625	0.00263033	0.0151777	0.06973	0.197915	2	3	3	C1	Heart. atrial appendage (GTEx)	EpiXcan	0.998252	heart_atrial_appendage	0.999981
695	ENSG00000239521	GATS	-1.43376	-0.0657055	0.15164	0.100902	0.186348	1.38876e-11	1.60303e-10	30	39	39	C1	Heart. atrial appendage (GTEx)	EpiXcan	0.998252	heart_atrial_appendage	0.999981
696	ENSG00000186470	BTN3A2	-1.43303	-0.0273131	0.15185	0.320281	0.544023	2.29484e-44	3.37945e-42	50	62	62	C1	Heart. atrial appendage (GTEx)	EpiXcan	0.998252	heart_atrial_appendage	0.999981
697	ENSG00000099800	TIMM13	-1.4327	-0.0715543	0.151944	0.0565636	0.118237	1.50885e-07	1.08696e-06	11	16	16	C1	Heart. atrial appendage (GTEx)	EpiXcan	0.998252	heart_atrial_appendage	0.999981
698	ENSG00000153147	SMARCA5	1.43252	0.0974164	0.151996	0.0413974	0.101486	1.31089e-06	8.38178e-06	12	13	13	C1	Heart. atrial appendage (GTEx)	EpiXcan	0.998252	heart_atrial_appendage	0.999981
699	ENSG00000162714	ZNF496	1.4311	0.0501924	0.152401	0.108315	0.199709	1.62878e-12	2.064e-11	39	46	46	C1	Heart. atrial appendage (GTEx)	EpiXcan	0.998252	heart_atrial_appendage	0.999981
700	ENSG00000118579	MED28	-1.42968	-0.0772109	0.15281	0.0436998	0.157308	6.45456e-10	6.3457e-09	9	13	13	C1	Heart. atrial appendage (GTEx)	EpiXcan	0.998252	heart_atrial_appendage	0.999981
701	ENSG00000131386	GALNT15	-1.42794	-0.052005	0.153308	0.101657	0.322052	2.37102e-22	6.88186e-21	24	30	30	C1	Heart. atrial appendage (GTEx)	EpiXcan	0.998252	heart_atrial_appendage	0.999981
702	ENSG00000186354	C9orf47	1.42767	0.0947065	0.153388	0.0359336	0.0512416	0.000607069	0.00253183	20	25	25	C1	Heart. atrial appendage (GTEx)	EpiXcan	0.998252	heart_atrial_appendage	0.999981
703	ENSG00000165406	MARCH8	1.4275	0.0982932	0.153437	0.0328213	0.163664	3.48402e-10	3.52178e-09	25	30	30	C1	Heart. atrial appendage (GTEx)	EpiXcan	0.998252	heart_atrial_appendage	0.999981
704	ENSG00000153406	NMRAL1	1.42689	0.0321102	0.153612	0.208093	0.424387	8.88055e-31	4.7319e-29	55	72	72	C1	Heart. atrial appendage (GTEx)	EpiXcan	0.998252	heart_atrial_appendage	0.999981
705	ENSG00000138750	NUP54	1.42683	0.073468	0.15363	0.0504498	0.13514	9.55798e-09	8.08441e-08	67	81	81	C1	Heart. atrial appendage (GTEx)	EpiXcan	0.998252	heart_atrial_appendage	0.999981
706	ENSG00000108448	TRIM16L	-1.42642	-0.0845993	0.153749	0.0483234	0.206097	4.94767e-13	6.56094e-12	11	12	12	C1	Heart. atrial appendage (GTEx)	EpiXcan	0.998252	heart_atrial_appendage	0.999981
707	ENSG00000079337	RAPGEF3	-1.42457	-0.0586241	0.154282	0.0729151	0.110587	3.03978e-07	2.10631e-06	14	15	15	C1	Heart. atrial appendage (GTEx)	EpiXcan	0.998252	heart_atrial_appendage	0.999981
708	ENSG00000272720	AL022322.1	-1.42442	-0.0691803	0.154326	0.062463	0.051023	0.000786194	0.00320947	40	48	48	C1	Heart. atrial appendage (GTEx)	EpiXcan	0.998252	heart_atrial_appendage	0.999981
709	ENSG00000127415	IDUA	-1.4232	-0.0544626	0.154678	0.115882	0.138243	9.79208e-09	8.25745e-08	32	38	38	C1	Heart. atrial appendage (GTEx)	EpiXcan	0.998252	heart_atrial_appendage	0.999981
710	ENSG00000054611	TBC1D22A	1.42285	0.173013	0.154781	0.0105725	0.107219	5.17509e-07	3.48075e-06	10	14	14	C1	Heart. atrial appendage (GTEx)	EpiXcan	0.998252	heart_atrial_appendage	0.999981
711	ENSG00000110958	PTGES3	1.41949	0.108617	0.155756	0.0222265	0.0234413	0.0223903	0.0711264	12	16	16	C1	Heart. atrial appendage (GTEx)	EpiXcan	0.998252	heart_atrial_appendage	0.999981
712	ENSG00000255642	PABPC1P4	1.4193	0.3222	0.155812	0.00280633	0.0197667	0.0369758	0.112065	3	3	3	C1	Heart. atrial appendage (GTEx)	EpiXcan	0.998252	heart_atrial_appendage	0.999981
713	ENSG00000215012	RTL10	-1.41925	-0.0611063	0.155825	0.0749262	0.115608	1.30859e-07	9.53498e-07	26	28	28	C1	Heart. atrial appendage (GTEx)	EpiXcan	0.998252	heart_atrial_appendage	0.999981
714	ENSG00000181035	SLC25A42	1.41906	0.0927177	0.155882	0.0343575	0.0628976	0.000175785	0.000803407	25	27	27	C1	Heart. atrial appendage (GTEx)	EpiXcan	0.998252	heart_atrial_appendage	0.999981
715	ENSG00000123892	RAB38	1.41789	0.0681371	0.156224	0.0626571	0.0871572	6.58955e-06	3.78284e-05	64	88	88	C1	Heart. atrial appendage (GTEx)	EpiXcan	0.998252	heart_atrial_appendage	0.999981
716	ENSG00000107099	DOCK8	-1.41625	-0.0936537	0.156702	0.0308788	0.0857005	9.05695e-06	5.09271e-05	17	26	26	C1	Heart. atrial appendage (GTEx)	EpiXcan	0.998252	heart_atrial_appendage	0.999981
717	ENSG00000104231	ZFAND1	-1.416	-0.126699	0.156776	0.0163036	0.0677736	8.17061e-05	0.000395799	8	10	10	C1	Heart. atrial appendage (GTEx)	EpiXcan	0.998252	heart_atrial_appendage	0.999981
718	ENSG00000140450	ARRDC4	1.41578	0.0625648	0.156841	0.0741317	0.0791391	2.10087e-05	0.000112696	44	51	51	C1	Heart. atrial appendage (GTEx)	EpiXcan	0.998252	heart_atrial_appendage	0.999981
719	ENSG00000140459	CYP11A1	1.41423	0.0819743	0.157295	0.0318257	0.111426	2.16226e-07	1.53087e-06	5	6	6	C1	Heart. atrial appendage (GTEx)	EpiXcan	0.998252	heart_atrial_appendage	0.999981
720	ENSG00000153046	CDYL	1.41328	0.0789772	0.157573	0.0473325	0.0268009	0.0154715	0.0507374	39	46	46	C1	Heart. atrial appendage (GTEx)	EpiXcan	0.998252	heart_atrial_appendage	0.999981
721	ENSG00000075568	TMEM131	-1.41284	-0.145536	0.157702	0.0171257	0.0192788	0.0383076	0.11585	13	15	15	C1	Heart. atrial appendage (GTEx)	EpiXcan	0.998252	heart_atrial_appendage	0.999981
722	ENSG00000138400	MDH1B	1.41179	0.0487534	0.158012	0.104228	0.140992	5.64308e-09	4.94963e-08	37	44	44	C1	Heart. atrial appendage (GTEx)	EpiXcan	0.998252	heart_atrial_appendage	0.999981
723	ENSG00000176681	LRRC37A	-1.41081	-0.0380451	0.1583	0.290016	0.497772	4.73895e-38	3.87707e-36	32	41	41	C1	Heart. atrial appendage (GTEx)	EpiXcan	0.998252	heart_atrial_appendage	0.999981
724	ENSG00000175893	ZDHHC21	1.40974	0.0552384	0.158617	0.0822503	0.190992	5.70865e-12	6.91463e-11	27	38	38	C1	Heart. atrial appendage (GTEx)	EpiXcan	0.998252	heart_atrial_appendage	0.999981
725	ENSG00000197128	ZNF772	1.40924	0.0802511	0.158763	0.034044	0.0458121	0.00149948	0.00584988	19	21	21	C1	Heart. atrial appendage (GTEx)	EpiXcan	0.998252	heart_atrial_appendage	0.999981
726	ENSG00000143224	PPOX	-1.40899	-0.239898	0.158838	0.0066293	0.0170342	0.0518081	0.151536	2	2	2	C1	Heart. atrial appendage (GTEx)	EpiXcan	0.998252	heart_atrial_appendage	0.999981
727	ENSG00000204301	NOTCH4	-1.40885	-0.0677342	0.15888	0.0421028	0.126329	4.28033e-08	3.30656e-07	22	26	26	C1	Heart. atrial appendage (GTEx)	EpiXcan	0.998252	heart_atrial_appendage	0.999981
728	ENSG00000258366	RTEL1	1.40801	0.155986	0.159127	0.0208629	0.0543425	0.000330113	0.00144096	14	17	17	C1	Heart. atrial appendage (GTEx)	EpiXcan	0.998252	heart_atrial_appendage	0.999981
729	ENSG00000184277	TM2D3	1.40781	0.0643475	0.159186	0.0865791	0.118461	1.2169e-07	8.90863e-07	23	26	26	C1	Heart. atrial appendage (GTEx)	EpiXcan	0.998252	heart_atrial_appendage	0.999981
730	ENSG00000067141	NEO1	-1.40718	-0.0750049	0.159375	0.0486294	0.0392875	0.00273867	0.0102499	20	25	25	C1	Heart. atrial appendage (GTEx)	EpiXcan	0.998252	heart_atrial_appendage	0.999981
731	ENSG00000228794	LINC01128	1.40696	0.265763	0.159439	0.0106321	0.156843	8.87378e-10	8.57942e-09	11	18	18	C1	Heart. atrial appendage (GTEx)	EpiXcan	0.998252	heart_atrial_appendage	0.999981
732	ENSG00000143631	FLG	-1.40659	-0.0519016	0.159548	0.0941096	0.211181	2.44245e-13	3.35328e-12	28	33	33	C1	Heart. atrial appendage (GTEx)	EpiXcan	0.998252	heart_atrial_appendage	0.999981
733	ENSG00000174171	AC020659.1	-1.40616	-0.216	0.159676	0.00375076	0.0779734	2.04591e-05	0.000110001	7	9	9	C1	Heart. atrial appendage (GTEx)	EpiXcan	0.998252	heart_atrial_appendage	0.999981
734	ENSG00000164048	ZNF589	-1.40484	-0.0355653	0.160068	0.249009	0.366483	3.80326e-25	1.3643e-23	28	33	33	C1	Heart. atrial appendage (GTEx)	EpiXcan	0.998252	heart_atrial_appendage	0.999981
735	ENSG00000165644	COMTD1	1.40418	0.108866	0.160264	0.0194972	0.0500829	0.000759653	0.00311475	5	6	6	C1	Heart. atrial appendage (GTEx)	EpiXcan	0.998252	heart_atrial_appendage	0.999981
736	ENSG00000100055	CYTH4	-1.40338	-0.11481	0.160504	0.0235838	0.0780054	1.87549e-05	0.000101306	4	4	4	C1	Heart. atrial appendage (GTEx)	EpiXcan	0.998252	heart_atrial_appendage	0.999981
737	ENSG00000107186	MPDZ	-1.40258	-0.121179	0.160743	0.0172141	0.076615	2.62002e-05	0.000138422	4	5	5	C1	Heart. atrial appendage (GTEx)	EpiXcan	0.998252	heart_atrial_appendage	0.999981
738	ENSG00000188312	CENPP	1.40244	0.0373251	0.160785	0.217774	0.379205	6.64836e-26	2.50702e-24	21	26	26	C1	Heart. atrial appendage (GTEx)	EpiXcan	0.998252	heart_atrial_appendage	0.999981
739	ENSG00000143771	CNIH4	1.40185	0.043299	0.16096	0.128153	0.24871	2.10838e-16	3.7719e-15	28	32	32	C1	Heart. atrial appendage (GTEx)	EpiXcan	0.998252	heart_atrial_appendage	0.999981
740	ENSG00000272335	AC093297.3	-1.40101	-0.0705544	0.161211	0.0537524	0.0906217	5.3103e-06	3.09546e-05	35	47	47	C1	Heart. atrial appendage (GTEx)	EpiXcan	0.998252	heart_atrial_appendage	0.999981
741	ENSG00000077232	DNAJC10	1.40013	0.182055	0.161473	0.00810493	0.0130506	0.0896994	0.246686	15	21	21	C1	Heart. atrial appendage (GTEx)	EpiXcan	0.998252	heart_atrial_appendage	0.999981
742	ENSG00000167186	COQ7	1.40009	0.208128	0.161486	0.00995473	0.0247961	0.020196	0.0646845	7	8	8	C1	Heart. atrial appendage (GTEx)	EpiXcan	0.998252	heart_atrial_appendage	0.999981
743	ENSG00000204859	ZBTB48	-1.39997	-0.15663	0.161522	0.0112036	0.101821	7.43673e-07	4.90986e-06	4	6	6	C1	Heart. atrial appendage (GTEx)	EpiXcan	0.998252	heart_atrial_appendage	0.999981
744	ENSG00000221923	ZNF880	-1.39957	-0.046421	0.161641	0.129453	0.278777	5.76851e-18	1.19735e-16	5	6	6	C1	Heart. atrial appendage (GTEx)	EpiXcan	0.998252	heart_atrial_appendage	0.999981
745	ENSG00000152359	POC5	1.39896	0.0894698	0.161826	0.0276743	0.100636	1.36272e-06	8.69329e-06	19	20	20	C1	Heart. atrial appendage (GTEx)	EpiXcan	0.998252	heart_atrial_appendage	0.999981
746	ENSG00000137343	ATAT1	-1.39782	-0.214816	0.162167	0.00547182	0.0211016	0.029534	0.0914522	8	11	11	C1	Heart. atrial appendage (GTEx)	EpiXcan	0.998252	heart_atrial_appendage	0.999981
747	ENSG00000111581	NUP107	-1.3973	-0.0320656	0.162325	0.240905	0.266395	6.98205e-17	1.30412e-15	55	63	63	C1	Heart. atrial appendage (GTEx)	EpiXcan	0.998252	heart_atrial_appendage	0.999981
748	ENSG00000085662	AKR1B1	-1.39682	-0.0374303	0.162468	0.196426	0.313037	7.16276e-21	1.88714e-19	29	34	34	C1	Heart. atrial appendage (GTEx)	EpiXcan	0.998252	heart_atrial_appendage	0.999981
749	ENSG00000188707	ZBED6CL	1.3967	0.106893	0.162503	0.0206882	0.0630981	0.000150009	0.000692847	12	18	18	C1	Heart. atrial appendage (GTEx)	EpiXcan	0.998252	heart_atrial_appendage	0.999981
750	ENSG00000151729	SLC25A4	1.39612	0.295792	0.162678	0.00378229	0.0289488	0.0108026	0.0365221	2	2	2	C1	Heart. atrial appendage (GTEx)	EpiXcan	0.998252	heart_atrial_appendage	0.999981
751	ENSG00000064547	LPAR2	1.39333	0.0659884	0.16352	0.0850296	0.0864874	8.90553e-06	5.00958e-05	29	34	34	C1	Heart. atrial appendage (GTEx)	EpiXcan	0.998252	heart_atrial_appendage	0.999981
752	ENSG00000167965	MLST8	1.39307	0.241851	0.1636	0.00433577	0.0256896	0.0172537	0.0560306	1	1	1	C1	Heart. atrial appendage (GTEx)	EpiXcan	0.998252	heart_atrial_appendage	0.999981
753	ENSG00000100034	PPM1F	-1.39127	-0.525118	0.164145	0.00123128	0.0167975	0.0564726	0.164013	4	9	9	C1	Heart. atrial appendage (GTEx)	EpiXcan	0.998252	heart_atrial_appendage	0.999981
754	ENSG00000175691	ZNF77	-1.39006	-0.0425222	0.164509	0.177256	0.250763	6.49209e-18	1.34555e-16	9	11	11	C1	Heart. atrial appendage (GTEx)	EpiXcan	0.998252	heart_atrial_appendage	0.999981
755	ENSG00000164181	ELOVL7	1.38981	0.18375	0.164587	0.0087041	0.090599	5.13658e-06	3.00547e-05	11	18	18	C1	Heart. atrial appendage (GTEx)	EpiXcan	0.998252	heart_atrial_appendage	0.999981
756	ENSG00000160948	VPS28	1.38934	0.0343225	0.16473	0.181464	0.349287	1.26316e-23	4.10969e-22	19	23	23	C1	Heart. atrial appendage (GTEx)	EpiXcan	0.998252	heart_atrial_appendage	0.999981
757	ENSG00000133710	SPINK5	-1.38931	-0.0374981	0.164738	0.167904	0.395812	2.85961e-27	1.17665e-25	76	106	106	C1	Heart. atrial appendage (GTEx)	EpiXcan	0.998252	heart_atrial_appendage	0.999981
758	ENSG00000198707	CEP290	-1.38913	-0.18485	0.164793	0.00563439	0.0644026	0.000127303	0.000596441	10	17	17	C1	Heart. atrial appendage (GTEx)	EpiXcan	0.998252	heart_atrial_appendage	0.999981
759	ENSG00000261460	AC009690.2	-1.38828	-0.357378	0.165051	0.00225849	0.0184407	0.0409342	0.122812	7	9	9	C1	Heart. atrial appendage (GTEx)	EpiXcan	0.998252	heart_atrial_appendage	0.999981
760	ENSG00000271344	AC018638.6	1.38707	0.0964214	0.16542	0.0242163	0.0477691	0.00108366	0.00431922	24	29	29	C1	Heart. atrial appendage (GTEx)	EpiXcan	0.998252	heart_atrial_appendage	0.999981
761	ENSG00000123268	ATF1	-1.38621	-0.0791749	0.165684	0.044004	0.0585822	0.00023691	0.0010589	21	23	23	C1	Heart. atrial appendage (GTEx)	EpiXcan	0.998252	heart_atrial_appendage	0.999981
762	ENSG00000140263	SORD	-1.38607	-0.107738	0.165726	0.0185598	0.033923	0.00615316	0.0216665	5	5	5	C1	Heart. atrial appendage (GTEx)	EpiXcan	0.998252	heart_atrial_appendage	0.999981
763	ENSG00000168826	ZBTB49	1.38491	0.0394788	0.166079	0.154639	0.237903	4.16363e-15	6.61171e-14	53	62	62	C1	Heart. atrial appendage (GTEx)	EpiXcan	0.998252	heart_atrial_appendage	0.999981
764	ENSG00000118894	EEF2KMT	-1.38477	-0.138145	0.166122	0.016508	0.0234855	0.022537	0.0715274	13	17	17	C1	Heart. atrial appendage (GTEx)	EpiXcan	0.998252	heart_atrial_appendage	0.999981
765	ENSG00000162604	TM2D1	-1.38371	-0.201237	0.166447	0.0061922	0.0223071	0.0247349	0.077797	6	6	6	C1	Heart. atrial appendage (GTEx)	EpiXcan	0.998252	heart_atrial_appendage	0.999981
766	ENSG00000079257	LXN	1.38221	0.155677	0.166907	0.00911699	0.0456451	0.00130761	0.0051415	11	12	12	C1	Heart. atrial appendage (GTEx)	EpiXcan	0.998252	heart_atrial_appendage	0.999981
767	ENSG00000163431	LMOD1	1.38099	0.149273	0.167282	0.0118156	0.0483328	0.000818583	0.003331	9	10	10	C1	Heart. atrial appendage (GTEx)	EpiXcan	0.998252	heart_atrial_appendage	0.999981
768	ENSG00000182768	NGRN	-1.38085	-0.103562	0.167325	0.0194181	0.105995	6.00342e-07	4.00705e-06	12	17	17	C1	Heart. atrial appendage (GTEx)	EpiXcan	0.998252	heart_atrial_appendage	0.999981
769	ENSG00000181817	LSM10	1.37999	0.113951	0.16759	0.0269267	0.0218413	0.0270709	0.0843289	27	36	36	C1	Heart. atrial appendage (GTEx)	EpiXcan	0.998252	heart_atrial_appendage	0.999981
770	ENSG00000143702	CEP170	1.37791	0.0804249	0.168231	0.0413541	0.09007	3.46285e-06	2.08098e-05	18	20	20	C1	Heart. atrial appendage (GTEx)	EpiXcan	0.998252	heart_atrial_appendage	0.999981
771	ENSG00000240184	PCDHGC3	1.37764	0.0823463	0.168315	0.0374045	0.0204906	0.0325793	0.0998433	23	26	26	C1	Heart. atrial appendage (GTEx)	EpiXcan	0.998252	heart_atrial_appendage	0.999981
772	ENSG00000112992	NNT	-1.37719	-0.0968784	0.168453	0.0315065	0.070539	5.44963e-05	0.000271704	9	9	9	C1	Heart. atrial appendage (GTEx)	EpiXcan	0.998252	heart_atrial_appendage	0.999981
773	ENSG00000164989	CCDC171	-1.37703	-0.11251	0.168504	0.0245649	0.0367394	0.00426228	0.0154041	22	31	31	C1	Heart. atrial appendage (GTEx)	EpiXcan	0.998252	heart_atrial_appendage	0.999981
774	ENSG00000173156	RHOD	1.37653	0.0537347	0.168659	0.104729	0.220504	5.8493e-14	8.47996e-13	15	18	18	C1	Heart. atrial appendage (GTEx)	EpiXcan	0.998252	heart_atrial_appendage	0.999981
775	ENSG00000178252	WDR6	1.37566	0.060236	0.168928	0.0620127	0.262214	5.90996e-17	1.1098e-15	12	18	18	C1	Heart. atrial appendage (GTEx)	EpiXcan	0.998252	heart_atrial_appendage	0.999981
776	ENSG00000132906	CASP9	1.37492	0.0474028	0.169158	0.0978798	0.342743	1.22856e-23	4.01579e-22	20	28	28	C1	Heart. atrial appendage (GTEx)	EpiXcan	0.998252	heart_atrial_appendage	0.999981
777	ENSG00000143149	ALDH9A1	-1.37488	-0.0315261	0.16917	0.282366	0.272061	1.27357e-17	2.53807e-16	79	99	99	C1	Heart. atrial appendage (GTEx)	EpiXcan	0.998252	heart_atrial_appendage	0.999981
778	ENSG00000134014	ELP3	-1.37346	-0.0709441	0.169611	0.0390732	0.290662	9.37435e-19	2.07184e-17	6	11	11	C1	Heart. atrial appendage (GTEx)	EpiXcan	0.998252	heart_atrial_appendage	0.999981
779	ENSG00000134900	TPP2	-1.37291	-0.15208	0.16978	0.0120349	0.0494619	0.000847099	0.00343505	6	7	7	C1	Heart. atrial appendage (GTEx)	EpiXcan	0.998252	heart_atrial_appendage	0.999981
780	ENSG00000272941	AC083862.2	-1.37239	-0.091574	0.169941	0.0267739	0.0903889	5.26663e-06	3.07256e-05	8	10	10	C1	Heart. atrial appendage (GTEx)	EpiXcan	0.998252	heart_atrial_appendage	0.999981
781	ENSG00000197798	FAM118B	-1.37225	-0.0948716	0.169987	0.0281654	0.0892008	3.35586e-06	2.02452e-05	9	13	13	C1	Heart. atrial appendage (GTEx)	EpiXcan	0.998252	heart_atrial_appendage	0.999981
782	ENSG00000171045	TSNARE1	-1.37214	-0.0353646	0.170021	0.193612	0.141333	2.53231e-09	2.3338e-08	84	104	104	C1	Heart. atrial appendage (GTEx)	EpiXcan	0.998252	heart_atrial_appendage	0.999981
783	ENSG00000176920	FUT2	-1.37183	-0.0763668	0.170118	0.0405897	0.0755759	3.26452e-05	0.000170349	25	38	38	C1	Heart. atrial appendage (GTEx)	EpiXcan	0.998252	heart_atrial_appendage	0.999981
784	ENSG00000153179	RASSF3	-1.37119	-0.192175	0.170317	0.00684355	0.0100087	0.141004	0.362818	5	7	7	C1	Heart. atrial appendage (GTEx)	EpiXcan	0.998252	heart_atrial_appendage	0.999981
785	ENSG00000109572	CLCN3	1.37024	0.105872	0.170613	0.0360673	0.0142975	0.0767731	0.215242	22	25	25	C1	Heart. atrial appendage (GTEx)	EpiXcan	0.998252	heart_atrial_appendage	0.999981
786	ENSG00000069667	RORA	-1.36968	-0.12555	0.170788	0.018139	0.087869	4.32215e-06	2.55242e-05	3	3	3	C1	Heart. atrial appendage (GTEx)	EpiXcan	0.998252	heart_atrial_appendage	0.999981
787	ENSG00000170425	ADORA2B	1.36925	0.0757436	0.170922	0.0724808	0.259424	1.30501e-16	2.38655e-15	20	29	29	C1	Heart. atrial appendage (GTEx)	EpiXcan	0.998252	heart_atrial_appendage	0.999981
788	ENSG00000173210	ABLIM3	1.36848	0.213738	0.171162	0.00719459	0.0140552	0.0722095	0.204016	7	7	7	C1	Heart. atrial appendage (GTEx)	EpiXcan	0.998252	heart_atrial_appendage	0.999981
789	ENSG00000185019	UBOX5	-1.36783	-0.0727787	0.171365	0.0511823	0.208194	3.61884e-13	4.8587e-12	24	35	35	C1	Heart. atrial appendage (GTEx)	EpiXcan	0.998252	heart_atrial_appendage	0.999981
790	ENSG00000169925	BRD3	1.36723	0.167316	0.171553	0.00882983	0.0231304	0.0204678	0.065495	12	12	12	C1	Heart. atrial appendage (GTEx)	EpiXcan	0.998252	heart_atrial_appendage	0.999981
791	ENSG00000075856	SART3	-1.3656	-0.124844	0.172066	0.0306191	0.0452153	0.00145802	0.00569451	27	32	32	C1	Heart. atrial appendage (GTEx)	EpiXcan	0.998252	heart_atrial_appendage	0.999981
792	ENSG00000173457	PPP1R14B	-1.3655	-0.0521886	0.172097	0.089806	0.0794028	1.31969e-05	7.27443e-05	40	46	46	C1	Heart. atrial appendage (GTEx)	EpiXcan	0.998252	heart_atrial_appendage	0.999981
793	ENSG00000177963	RIC8A	1.3653	0.0438207	0.172158	0.133356	0.400104	5.51953e-28	2.41307e-26	67	78	78	C1	Heart. atrial appendage (GTEx)	EpiXcan	0.998252	heart_atrial_appendage	0.999981
794	ENSG00000144741	SLC25A26	1.36524	0.0541721	0.172178	0.0789009	0.131918	1.29933e-08	1.08265e-07	36	47	47	C1	Heart. atrial appendage (GTEx)	EpiXcan	0.998252	heart_atrial_appendage	0.999981
795	ENSG00000166825	ANPEP	-1.36469	-0.0501603	0.17235	0.115103	0.231236	3.8509e-15	6.14299e-14	15	21	21	C1	Heart. atrial appendage (GTEx)	EpiXcan	0.998252	heart_atrial_appendage	0.999981
796	ENSG00000104427	ZC2HC1A	1.36422	0.111358	0.172499	0.0225736	0.0662846	8.30401e-05	0.000401427	3	3	3	C1	Heart. atrial appendage (GTEx)	EpiXcan	0.998252	heart_atrial_appendage	0.999981
797	ENSG00000137713	PPP2R1B	-1.36355	-0.165228	0.17271	0.0131885	0.0657365	0.000114326	0.000539796	5	6	6	C1	Heart. atrial appendage (GTEx)	EpiXcan	0.998252	heart_atrial_appendage	0.999981
798	ENSG00000198794	SCAMP5	1.3628	0.0679112	0.172944	0.0331608	0.0662411	8.43809e-05	0.000407176	5	5	5	C1	Heart. atrial appendage (GTEx)	EpiXcan	0.998252	heart_atrial_appendage	0.999981
799	ENSG00000119888	EPCAM	1.36254	0.0502837	0.173028	0.088968	0.207605	3.81181e-13	5.10308e-12	12	14	14	C1	Heart. atrial appendage (GTEx)	EpiXcan	0.998252	heart_atrial_appendage	0.999981
800	ENSG00000130340	SNX9	-1.36217	-0.0797453	0.173143	0.0411312	0.0272295	0.0134956	0.0447931	50	58	58	C1	Heart. atrial appendage (GTEx)	EpiXcan	0.998252	heart_atrial_appendage	0.999981
801	ENSG00000001460	STPG1	-1.36196	-0.13546	0.173211	0.0129072	0.0695636	6.48483e-05	0.000319958	3	4	4	C1	Heart. atrial appendage (GTEx)	EpiXcan	0.998252	heart_atrial_appendage	0.999981
802	ENSG00000253485	PCDHGA5	1.36195	0.112492	0.173213	0.0208838	0.0753679	1.07903e-05	6.01661e-05	2	2	2	C1	Heart. atrial appendage (GTEx)	EpiXcan	0.998252	heart_atrial_appendage	0.999981
803	ENSG00000183291	SELENOF	-1.36116	-0.0977799	0.173464	0.0243717	0.0393243	0.00288035	0.0107399	28	32	32	C1	Heart. atrial appendage (GTEx)	EpiXcan	0.998252	heart_atrial_appendage	0.999981
804	ENSG00000134283	PPHLN1	1.36093	0.0470391	0.173534	0.121477	0.139355	7.10218e-09	6.1561e-08	90	102	102	C1	Heart. atrial appendage (GTEx)	EpiXcan	0.998252	heart_atrial_appendage	0.999981
805	ENSG00000180104	EXOC3	1.36042	0.0371512	0.173697	0.158241	0.182151	1.06859e-11	1.24787e-10	40	46	46	C1	Heart. atrial appendage (GTEx)	EpiXcan	0.998252	heart_atrial_appendage	0.999981
806	ENSG00000214530	STARD10	1.36027	0.0569357	0.173744	0.0738904	0.16495	2.30638e-10	2.3673e-09	14	14	14	C1	Heart. atrial appendage (GTEx)	EpiXcan	0.998252	heart_atrial_appendage	0.999981
807	ENSG00000101751	POLI	-1.36007	-0.0477188	0.173808	0.110648	0.311872	7.04861e-21	1.86057e-19	20	25	25	C1	Heart. atrial appendage (GTEx)	EpiXcan	0.998252	heart_atrial_appendage	0.999981
808	ENSG00000166002	SMCO4	-1.35922	-0.195442	0.174077	0.00646407	0.0213503	0.0296316	0.0917137	13	17	17	C1	Heart. atrial appendage (GTEx)	EpiXcan	0.998252	heart_atrial_appendage	0.999981
809	ENSG00000101019	UQCC1	1.35797	0.134483	0.174472	0.0110066	0.0534508	0.000389591	0.00168014	16	24	24	C1	Heart. atrial appendage (GTEx)	EpiXcan	0.998252	heart_atrial_appendage	0.999981
810	ENSG00000225889	AC012368.1	1.3577	0.0590995	0.174559	0.0532626	0.0986136	1.49536e-06	9.48325e-06	12	13	13	C1	Heart. atrial appendage (GTEx)	EpiXcan	0.998252	heart_atrial_appendage	0.999981
811	ENSG00000120915	EPHX2	-1.35659	-0.0265145	0.174911	0.267458	0.384512	1.40971e-27	5.97631e-26	23	25	25	C1	Heart. atrial appendage (GTEx)	EpiXcan	0.998252	heart_atrial_appendage	0.999981
812	ENSG00000241258	CRCP	-1.35583	-0.0753041	0.175152	0.0603798	0.105403	8.77124e-07	5.73946e-06	20	28	28	C1	Heart. atrial appendage (GTEx)	EpiXcan	0.998252	heart_atrial_appendage	0.999981
813	ENSG00000162341	TPCN2	1.3548	0.053245	0.175482	0.0867076	0.187379	1.16467e-11	1.35442e-10	29	33	33	C1	Heart. atrial appendage (GTEx)	EpiXcan	0.998252	heart_atrial_appendage	0.999981
814	ENSG00000044459	CNTLN	-1.35327	-0.107517	0.175969	0.0220484	0.0684199	8.16221e-05	0.000395529	11	16	16	C1	Heart. atrial appendage (GTEx)	EpiXcan	0.998252	heart_atrial_appendage	0.999981
815	ENSG00000183506	PI4KAP2	-1.35325	-0.0443244	0.175975	0.159794	0.238076	3.41234e-15	5.4809e-14	76	97	97	C1	Heart. atrial appendage (GTEx)	EpiXcan	0.998252	heart_atrial_appendage	0.999981
816	ENSG00000137216	TMEM63B	1.35304	0.0802758	0.176044	0.0375176	0.0204779	0.0333571	0.102048	31	34	34	C1	Heart. atrial appendage (GTEx)	EpiXcan	0.998252	heart_atrial_appendage	0.999981
817	ENSG00000250565	ATP6V1E2	1.35298	0.036711	0.176062	0.149139	0.377846	1.10674e-28	5.1249e-27	11	16	16	C1	Heart. atrial appendage (GTEx)	EpiXcan	0.998252	heart_atrial_appendage	0.999981
818	ENSG00000244879	GABPB1-AS1	1.35289	0.028741	0.176091	0.315025	0.618866	1.68382e-54	5.12101e-52	11	14	14	C1	Heart. atrial appendage (GTEx)	EpiXcan	0.998252	heart_atrial_appendage	0.999981
819	ENSG00000125870	SNRPB2	1.35207	0.119027	0.176353	0.0180431	0.0172339	0.0507717	0.148722	11	12	12	C1	Heart. atrial appendage (GTEx)	EpiXcan	0.998252	heart_atrial_appendage	0.999981
820	ENSG00000229589	ACVR2B-AS1	-1.35094	-0.103944	0.176713	0.0177875	0.0506971	0.000650318	0.00269729	10	11	11	C1	Heart. atrial appendage (GTEx)	EpiXcan	0.998252	heart_atrial_appendage	0.999981
821	ENSG00000183091	NEB	-1.35005	-0.115354	0.177	0.0140245	0.119036	7.0181e-08	5.28151e-07	15	19	19	C1	Heart. atrial appendage (GTEx)	EpiXcan	0.998252	heart_atrial_appendage	0.999981
822	ENSG00000137393	RNF144B	1.34987	0.0417365	0.177056	0.109789	0.0243756	0.0199506	0.0639716	82	97	97	C1	Heart. atrial appendage (GTEx)	EpiXcan	0.998252	heart_atrial_appendage	0.999981
823	ENSG00000204435	CSNK2B	1.34929	0.0777157	0.177243	0.0385544	0.0647266	0.000139336	0.000648042	11	11	11	C1	Heart. atrial appendage (GTEx)	EpiXcan	0.998252	heart_atrial_appendage	0.999981
824	ENSG00000164008	C1orf50	-1.34922	-0.0555781	0.177267	0.0820026	0.216017	8.45954e-14	1.21508e-12	18	21	21	C1	Heart. atrial appendage (GTEx)	EpiXcan	0.998252	heart_atrial_appendage	0.999981
825	ENSG00000183617	MRPL54	1.34831	0.068881	0.177558	0.0638881	0.291792	4.28045e-19	9.68989e-18	23	38	38	C1	Heart. atrial appendage (GTEx)	EpiXcan	0.998252	heart_atrial_appendage	0.999981
826	ENSG00000158109	TPRG1L	-1.34813	-0.204198	0.177616	0.0069613	0.0148554	0.0698224	0.198097	2	2	2	C1	Heart. atrial appendage (GTEx)	EpiXcan	0.998252	heart_atrial_appendage	0.999981
827	ENSG00000171700	RGS19	1.34748	0.107754	0.177826	0.0188208	0.0312958	0.00868882	0.0298152	4	4	4	C1	Heart. atrial appendage (GTEx)	EpiXcan	0.998252	heart_atrial_appendage	0.999981
828	ENSG00000141934	PLPP2	1.34702	0.0462722	0.177975	0.166084	0.245882	9.55122e-16	1.6099e-14	49	68	68	C1	Heart. atrial appendage (GTEx)	EpiXcan	0.998252	heart_atrial_appendage	0.999981
829	ENSG00000138780	GSTCD	1.34683	0.176959	0.178035	0.00982844	0.01119	0.118523	0.314398	45	52	52	C1	Heart. atrial appendage (GTEx)	EpiXcan	0.998252	heart_atrial_appendage	0.999981
830	ENSG00000178226	PRSS36	-1.34682	-0.0690796	0.178039	0.0651739	0.02763	0.0136569	0.0452963	34	40	40	C1	Heart. atrial appendage (GTEx)	EpiXcan	0.998252	heart_atrial_appendage	0.999981
831	ENSG00000016391	CHDH	-1.3463	-0.0493012	0.178206	0.086217	0.0723148	4.51299e-05	0.000228922	33	41	41	C1	Heart. atrial appendage (GTEx)	EpiXcan	0.998252	heart_atrial_appendage	0.999981
832	ENSG00000204622	HLA-J	-1.34574	-0.0498559	0.178388	0.0878944	0.297922	1.22634e-20	3.14222e-19	27	36	36	C1	Heart. atrial appendage (GTEx)	EpiXcan	0.998252	heart_atrial_appendage	0.999981
833	ENSG00000089057	SLC23A2	1.34527	0.125328	0.178536	0.022325	0.0640006	0.000143513	0.0006657	13	15	15	C1	Heart. atrial appendage (GTEx)	EpiXcan	0.998252	heart_atrial_appendage	0.999981
834	ENSG00000160352	ZNF714	1.3448	0.212644	0.178691	0.00430979	0.0722077	4.40336e-05	0.000224174	10	16	16	C1	Heart. atrial appendage (GTEx)	EpiXcan	0.998252	heart_atrial_appendage	0.999981
835	ENSG00000142188	TMEM50B	1.34416	0.0562456	0.178897	0.0770166	0.267221	2.51854e-17	4.93479e-16	18	25	25	C1	Heart. atrial appendage (GTEx)	EpiXcan	0.998252	heart_atrial_appendage	0.999981
836	ENSG00000148690	FRA10AC1	1.34408	0.0329393	0.178924	0.1779	0.335066	1.33251e-22	3.97479e-21	39	46	46	C1	Heart. atrial appendage (GTEx)	EpiXcan	0.998252	heart_atrial_appendage	0.999981
837	ENSG00000198218	QRICH1	1.34382	0.117302	0.179007	0.0173003	0.0174011	0.0466225	0.138042	9	10	10	C1	Heart. atrial appendage (GTEx)	EpiXcan	0.998252	heart_atrial_appendage	0.999981
838	ENSG00000112852	PCDHB2	-1.34375	-0.0511092	0.179028	0.0923075	0.122952	3.16435e-08	2.48844e-07	33	40	40	C1	Heart. atrial appendage (GTEx)	EpiXcan	0.998252	heart_atrial_appendage	0.999981
839	ENSG00000160447	PKN3	1.3436	0.12891	0.179079	0.00915952	0.0139796	0.075485	0.212013	11	15	15	C1	Heart. atrial appendage (GTEx)	EpiXcan	0.998252	heart_atrial_appendage	0.999981
840	ENSG00000158987	RAPGEF6	1.34224	0.172551	0.179517	0.00662135	0.0374195	0.0039476	0.0143708	5	7	7	C1	Heart. atrial appendage (GTEx)	EpiXcan	0.998252	heart_atrial_appendage	0.999981
841	ENSG00000137806	NDUFAF1	1.34116	0.0365213	0.179867	0.18594	0.523186	1.58342e-41	1.704e-39	17	22	22	C1	Heart. atrial appendage (GTEx)	EpiXcan	0.998252	heart_atrial_appendage	0.999981
842	ENSG00000138134	STAMBPL1	-1.33991	-0.0727043	0.180275	0.0478868	0.122979	4.08681e-08	3.16756e-07	9	9	9	C1	Heart. atrial appendage (GTEx)	EpiXcan	0.998252	heart_atrial_appendage	0.999981
843	ENSG00000150627	WDR17	-1.33934	-0.076644	0.180459	0.0391792	0.0770739	2.72501e-05	0.000143589	5	7	7	C1	Heart. atrial appendage (GTEx)	EpiXcan	0.998252	heart_atrial_appendage	0.999981
844	ENSG00000127948	POR	-1.33921	-0.0493528	0.180503	0.108418	0.0384814	0.00342615	0.0126412	82	93	93	C1	Heart. atrial appendage (GTEx)	EpiXcan	0.998252	heart_atrial_appendage	0.999981
845	ENSG00000119772	DNMT3A	1.33907	0.156311	0.180546	0.00744123	0.0310005	0.00793938	0.0274116	4	4	4	C1	Heart. atrial appendage (GTEx)	EpiXcan	0.998252	heart_atrial_appendage	0.999981
846	ENSG00000182154	MRPL41	-1.33803	-0.0982606	0.180888	0.0233907	0.0916594	3.60694e-06	2.16015e-05	4	6	6	C1	Heart. atrial appendage (GTEx)	EpiXcan	0.998252	heart_atrial_appendage	0.999981
847	ENSG00000180817	PPA1	-1.33799	-0.0341564	0.1809	0.190547	0.302284	7.88124e-20	1.89448e-18	49	62	62	C1	Heart. atrial appendage (GTEx)	EpiXcan	0.998252	heart_atrial_appendage	0.999981
848	ENSG00000214357	NEURL1B	1.33799	0.0852746	0.180901	0.0363173	0.0130701	0.0906994	0.249094	19	20	20	C1	Heart. atrial appendage (GTEx)	EpiXcan	0.998252	heart_atrial_appendage	0.999981
849	ENSG00000264920	AC018521.5	1.33792	0.0576997	0.180923	0.0725838	0.143711	1.55104e-09	1.45241e-08	11	15	15	C1	Heart. atrial appendage (GTEx)	EpiXcan	0.998252	heart_atrial_appendage	0.999981
850	ENSG00000154229	PRKCA	-1.33696	-0.0793753	0.181236	0.0405355	0.129907	2.74694e-08	2.17855e-07	11	12	12	C1	Heart. atrial appendage (GTEx)	EpiXcan	0.998252	heart_atrial_appendage	0.999981
851	ENSG00000176915	ANKLE2	-1.33516	-0.107451	0.181823	0.0240451	0.206517	2.34458e-13	3.22842e-12	16	21	21	C1	Heart. atrial appendage (GTEx)	EpiXcan	0.998252	heart_atrial_appendage	0.999981
852	ENSG00000006534	ALDH3B1	-1.33502	-0.129907	0.18187	0.0122958	0.0714359	5.56444e-05	0.000276738	10	13	13	C1	Heart. atrial appendage (GTEx)	EpiXcan	0.998252	heart_atrial_appendage	0.999981
853	ENSG00000176720	BOK	1.33497	0.0680127	0.181885	0.0626739	0.205371	2.33299e-13	3.21562e-12	27	37	37	C1	Heart. atrial appendage (GTEx)	EpiXcan	0.998252	heart_atrial_appendage	0.999981
854	ENSG00000272501	AL662844.4	1.33453	0.0268532	0.182031	0.293648	0.472827	2.2668e-35	1.59359e-33	45	52	52	C1	Heart. atrial appendage (GTEx)	EpiXcan	0.998252	heart_atrial_appendage	0.999981
855	ENSG00000149474	KAT14	1.33423	0.115756	0.182128	0.0139005	0.0645652	0.000110498	0.000522431	10	12	12	C1	Heart. atrial appendage (GTEx)	EpiXcan	0.998252	heart_atrial_appendage	0.999981
856	ENSG00000104442	ARMC1	-1.33413	-0.0593626	0.18216	0.0730786	0.127254	4.21449e-08	3.2593e-07	47	51	51	C1	Heart. atrial appendage (GTEx)	EpiXcan	0.998252	heart_atrial_appendage	0.999981
857	ENSG00000245532	NEAT1	1.33346	0.048373	0.18238	0.0898826	0.249336	7.7297e-16	1.31395e-14	16	19	19	C1	Heart. atrial appendage (GTEx)	EpiXcan	0.998252	heart_atrial_appendage	0.999981
858	ENSG00000047188	YTHDC2	1.33295	0.0448214	0.182548	0.0964736	0.186384	7.66537e-12	9.13446e-11	38	50	50	C1	Heart. atrial appendage (GTEx)	EpiXcan	0.998252	heart_atrial_appendage	0.999981
859	ENSG00000170802	FOXN2	-1.33274	-0.0806864	0.182616	0.0382563	0.278088	5.53488e-18	1.15056e-16	10	14	14	C1	Heart. atrial appendage (GTEx)	EpiXcan	0.998252	heart_atrial_appendage	0.999981
860	ENSG00000268362	AC092279.1	-1.33256	-0.0297938	0.182676	0.248188	0.437786	1.38503e-32	8.2806e-31	52	62	62	C1	Heart. atrial appendage (GTEx)	EpiXcan	0.998252	heart_atrial_appendage	0.999981
861	ENSG00000260121	AC138028.4	1.33246	0.0951629	0.182708	0.0257578	0.0568928	0.000374491	0.00161901	10	11	11	C1	Heart. atrial appendage (GTEx)	EpiXcan	0.998252	heart_atrial_appendage	0.999981
862	ENSG00000168297	PXK	-1.33187	-0.0569008	0.182902	0.0669006	0.149513	1.83777e-09	1.7106e-08	45	54	54	C1	Heart. atrial appendage (GTEx)	EpiXcan	0.998252	heart_atrial_appendage	0.999981
863	ENSG00000198945	L3MBTL3	1.33099	0.0737673	0.183194	0.0546638	0.0315629	0.00768502	0.026632	35	45	45	C1	Heart. atrial appendage (GTEx)	EpiXcan	0.998252	heart_atrial_appendage	0.999981
864	ENSG00000241839	PLEKHO2	1.33044	0.125793	0.183372	0.0134739	0.0574452	0.000322437	0.00140966	4	6	6	C1	Heart. atrial appendage (GTEx)	EpiXcan	0.998252	heart_atrial_appendage	0.999981
865	ENSG00000072163	LIMS2	-1.32879	-0.0546177	0.183918	0.0772666	0.133741	1.52437e-08	1.25521e-07	24	26	26	C1	Heart. atrial appendage (GTEx)	EpiXcan	0.998252	heart_atrial_appendage	0.999981
866	ENSG00000230989	HSBP1	-1.32831	-0.841875	0.184077	0.000345589	0.0707552	5.50905e-05	0.000274276	2	6	6	C1	Heart. atrial appendage (GTEx)	EpiXcan	0.998252	heart_atrial_appendage	0.999981
867	ENSG00000176022	B3GALT6	1.3279	0.0770954	0.184212	0.0370742	0.102508	6.45341e-07	4.28899e-06	6	8	8	C1	Heart. atrial appendage (GTEx)	EpiXcan	0.998252	heart_atrial_appendage	0.999981
868	ENSG00000126261	UBA2	1.32752	0.180652	0.184337	0.00933995	0.0115282	0.110603	0.296084	12	17	17	C1	Heart. atrial appendage (GTEx)	EpiXcan	0.998252	heart_atrial_appendage	0.999981
869	ENSG00000120341	SEC16B	-1.32712	-0.0804452	0.184469	0.0369171	0.190207	5.42876e-12	6.58702e-11	5	7	7	C1	Heart. atrial appendage (GTEx)	EpiXcan	0.998252	heart_atrial_appendage	0.999981
870	ENSG00000137573	SULF1	-1.32711	-0.0799272	0.184472	0.0435719	0.0286962	0.0118044	0.0396309	58	70	70	C1	Heart. atrial appendage (GTEx)	EpiXcan	0.998252	heart_atrial_appendage	0.999981
871	ENSG00000141569	TRIM65	-1.32576	-0.0920363	0.18492	0.0282579	0.077079	3.00781e-05	0.000157364	12	14	14	C1	Heart. atrial appendage (GTEx)	EpiXcan	0.998252	heart_atrial_appendage	0.999981
872	ENSG00000105750	ZNF85	-1.3254	-0.0684619	0.18504	0.06835	0.0915668	3.48382e-06	2.09268e-05	80	100	100	C1	Heart. atrial appendage (GTEx)	EpiXcan	0.998252	heart_atrial_appendage	0.999981
873	ENSG00000132294	EFR3A	1.32478	0.362092	0.185246	0.0020911	0.0125728	0.0899231	0.247205	12	15	15	C1	Heart. atrial appendage (GTEx)	EpiXcan	0.998252	heart_atrial_appendage	0.999981
874	ENSG00000124702	KLHDC3	1.32147	0.0851136	0.186345	0.0296339	0.0175869	0.049174	0.144708	24	33	33	C1	Heart. atrial appendage (GTEx)	EpiXcan	0.998252	heart_atrial_appendage	0.999981
875	ENSG00000030110	BAK1	-1.31991	-0.0897939	0.186866	0.0297034	0.0743395	3.61886e-05	0.000187303	10	11	11	C1	Heart. atrial appendage (GTEx)	EpiXcan	0.998252	heart_atrial_appendage	0.999981
876	ENSG00000118961	LDAH	1.31921	0.146624	0.187099	0.0126453	0.199298	7.83534e-13	1.02254e-11	4	8	8	C1	Heart. atrial appendage (GTEx)	EpiXcan	0.998252	heart_atrial_appendage	0.999981
877	ENSG00000228106	AL392172.1	-1.3189	-0.055104	0.187201	0.0688767	0.16921	1.24861e-10	1.3124e-09	7	8	8	C1	Heart. atrial appendage (GTEx)	EpiXcan	0.998252	heart_atrial_appendage	0.999981
878	ENSG00000169957	ZNF768	1.31833	0.143088	0.187394	0.0136318	0.011299	0.108023	0.289843	11	16	16	C1	Heart. atrial appendage (GTEx)	EpiXcan	0.998252	heart_atrial_appendage	0.999981
879	ENSG00000109184	DCUN1D4	-1.31732	-0.0842378	0.18773	0.0368468	0.0621256	0.000175528	0.000802496	18	21	21	C1	Heart. atrial appendage (GTEx)	EpiXcan	0.998252	heart_atrial_appendage	0.999981
880	ENSG00000127399	LRRC61	-1.3161	-0.0304194	0.18814	0.221837	0.394213	3.48951e-27	1.41914e-25	15	16	16	C1	Heart. atrial appendage (GTEx)	EpiXcan	0.998252	heart_atrial_appendage	0.999981
881	ENSG00000261801	LOXL1-AS1	-1.31441	-0.0852764	0.188708	0.0354689	0.0327018	0.00436855	0.0157515	18	20	20	C1	Heart. atrial appendage (GTEx)	EpiXcan	0.998252	heart_atrial_appendage	0.999981
882	ENSG00000138346	DNA2	1.3124	0.0329809	0.189384	0.17649	0.305751	1.56825e-20	4.00361e-19	28	33	33	C1	Heart. atrial appendage (GTEx)	EpiXcan	0.998252	heart_atrial_appendage	0.999981
883	ENSG00000122674	CCZ1	1.31171	0.0521075	0.189619	0.127546	0.600221	3.97712e-52	1.01164e-49	30	42	42	C1	Heart. atrial appendage (GTEx)	EpiXcan	0.998252	heart_atrial_appendage	0.999981
884	ENSG00000172890	NADSYN1	1.31169	0.0494571	0.189625	0.101412	0.255732	8.37838e-17	1.55456e-15	21	25	25	C1	Heart. atrial appendage (GTEx)	EpiXcan	0.998252	heart_atrial_appendage	0.999981
885	ENSG00000161914	ZNF653	1.31125	0.0714653	0.189773	0.0425932	0.066355	0.000105096	0.000498912	20	22	22	C1	Heart. atrial appendage (GTEx)	EpiXcan	0.998252	heart_atrial_appendage	0.999981
886	ENSG00000100147	CCDC134	-1.31118	-0.203417	0.189796	0.00470004	0.0103577	0.132548	0.345141	5	7	7	C1	Heart. atrial appendage (GTEx)	EpiXcan	0.998252	heart_atrial_appendage	0.999981
887	ENSG00000138448	ITGAV	-1.31049	-0.0748153	0.190031	0.0390586	0.0337848	0.00580623	0.0205176	21	24	24	C1	Heart. atrial appendage (GTEx)	EpiXcan	0.998252	heart_atrial_appendage	0.999981
888	ENSG00000078814	MYH7B	1.31014	0.132977	0.19015	0.0313628	0.015832	0.0609882	0.175416	12	12	12	C1	Heart. atrial appendage (GTEx)	EpiXcan	0.998252	heart_atrial_appendage	0.999981
889	ENSG00000170074	FAM153A	1.31003	0.0315196	0.190186	0.295966	0.477654	4.06819e-36	2.99547e-34	29	34	34	C1	Heart. atrial appendage (GTEx)	EpiXcan	0.998252	heart_atrial_appendage	0.999981
890	ENSG00000163703	CRELD1	-1.30918	-0.063843	0.190473	0.0507217	0.167375	7.86023e-11	8.43934e-10	16	21	21	C1	Heart. atrial appendage (GTEx)	EpiXcan	0.998252	heart_atrial_appendage	0.999981
891	ENSG00000128311	TST	1.30906	0.104309	0.190513	0.0382049	0.0209385	0.0323992	0.0994003	28	35	35	C1	Heart. atrial appendage (GTEx)	EpiXcan	0.998252	heart_atrial_appendage	0.999981
892	ENSG00000173409	ARV1	-1.30885	-0.0942533	0.190586	0.0189115	0.0778603	2.60946e-05	0.000137916	14	21	21	C1	Heart. atrial appendage (GTEx)	EpiXcan	0.998252	heart_atrial_appendage	0.999981
893	ENSG00000261490	AC005674.2	-1.30884	-0.276097	0.190587	0.00308613	0.0294904	0.0110535	0.0373252	3	5	5	C1	Heart. atrial appendage (GTEx)	EpiXcan	0.998252	heart_atrial_appendage	0.999981
894	ENSG00000122786	CALD1	-1.3088	-0.12921	0.190604	0.0185166	0.0735695	2.86871e-05	0.000150537	9	11	11	C1	Heart. atrial appendage (GTEx)	EpiXcan	0.998252	heart_atrial_appendage	0.999981
895	ENSG00000140104	C14orf79	-1.30848	-0.0387095	0.190709	0.136221	0.244091	8.54177e-16	1.44497e-14	13	14	14	C1	Heart. atrial appendage (GTEx)	EpiXcan	0.998252	heart_atrial_appendage	0.999981
896	ENSG00000135473	PAN2	-1.3081	-0.127034	0.190839	0.0144322	0.0159631	0.0528946	0.154487	31	35	35	C1	Heart. atrial appendage (GTEx)	EpiXcan	0.998252	heart_atrial_appendage	0.999981
897	ENSG00000196352	CD55	-1.30737	-0.0590034	0.191087	0.0581	0.10449	6.68149e-07	4.43426e-06	10	12	12	C1	Heart. atrial appendage (GTEx)	EpiXcan	0.998252	heart_atrial_appendage	0.999981
898	ENSG00000183833	MAATS1	-1.30709	-0.152197	0.191183	0.00800008	0.0615522	0.000161295	0.000740815	5	6	6	C1	Heart. atrial appendage (GTEx)	EpiXcan	0.998252	heart_atrial_appendage	0.999981
899	ENSG00000112685	EXOC2	1.30696	0.0416198	0.191228	0.142645	0.405433	8.03026e-29	3.76991e-27	22	31	31	C1	Heart. atrial appendage (GTEx)	EpiXcan	0.998252	heart_atrial_appendage	0.999981
900	ENSG00000132406	TMEM128	1.30691	0.117513	0.191244	0.0179118	0.0260656	0.0158734	0.0518852	12	14	14	C1	Heart. atrial appendage (GTEx)	EpiXcan	0.998252	heart_atrial_appendage	0.999981
901	ENSG00000158604	TMED4	1.30666	0.0752323	0.191328	0.0337294	0.045408	0.00153619	0.00597812	18	20	20	C1	Heart. atrial appendage (GTEx)	EpiXcan	0.998252	heart_atrial_appendage	0.999981
902	ENSG00000198105	ZNF248	1.30645	0.0627285	0.1914	0.0656515	0.121082	1.02565e-07	7.54406e-07	61	71	71	C1	Heart. atrial appendage (GTEx)	EpiXcan	0.998252	heart_atrial_appendage	0.999981
903	ENSG00000164306	PRIMPOL	1.30616	0.0777591	0.191497	0.0648412	0.042006	0.0021358	0.00814607	37	42	42	C1	Heart. atrial appendage (GTEx)	EpiXcan	0.998252	heart_atrial_appendage	0.999981
904	ENSG00000117419	ERI3	-1.30539	-0.244277	0.191761	0.00340318	0.0191559	0.041436	0.124184	6	8	8	C1	Heart. atrial appendage (GTEx)	EpiXcan	0.998252	heart_atrial_appendage	0.999981
905	ENSG00000197451	HNRNPAB	1.30537	0.0592331	0.191766	0.0846159	0.0209972	0.0314661	0.0968174	44	53	53	C1	Heart. atrial appendage (GTEx)	EpiXcan	0.998252	heart_atrial_appendage	0.999981
906	ENSG00000152240	HAUS1	1.3039	0.0321941	0.192267	0.200024	0.257219	1.20384e-16	2.2073e-15	51	57	57	C1	Heart. atrial appendage (GTEx)	EpiXcan	0.998252	heart_atrial_appendage	0.999981
907	ENSG00000126822	PLEKHG3	1.30351	0.0657628	0.1924	0.0468297	0.0624646	0.000170471	0.000779884	20	22	22	C1	Heart. atrial appendage (GTEx)	EpiXcan	0.998252	heart_atrial_appendage	0.999981
908	ENSG00000127980	PEX1	1.30331	0.0683005	0.19247	0.0488064	0.108702	5.12134e-07	3.44791e-06	9	9	9	C1	Heart. atrial appendage (GTEx)	EpiXcan	0.998252	heart_atrial_appendage	0.999981
909	ENSG00000076924	XAB2	1.30265	0.128164	0.192696	0.0130161	0.0365663	0.00424399	0.0153499	5	5	5	C1	Heart. atrial appendage (GTEx)	EpiXcan	0.998252	heart_atrial_appendage	0.999981
910	ENSG00000124523	SIRT5	-1.30239	-0.0662496	0.192782	0.0590246	0.122047	6.40774e-08	4.84302e-07	20	21	21	C1	Heart. atrial appendage (GTEx)	EpiXcan	0.998252	heart_atrial_appendage	0.999981
911	ENSG00000174775	HRAS	-1.30119	-0.0428537	0.193195	0.100341	0.137404	5.90493e-09	5.16636e-08	28	32	32	C1	Heart. atrial appendage (GTEx)	EpiXcan	0.998252	heart_atrial_appendage	0.999981
912	ENSG00000143748	NVL	1.3007	0.0802293	0.193362	0.0320082	0.0174047	0.047175	0.139501	25	30	30	C1	Heart. atrial appendage (GTEx)	EpiXcan	0.998252	heart_atrial_appendage	0.999981
913	ENSG00000137563	GGH	-1.30064	-0.0920002	0.193383	0.036295	0.129949	2.57505e-08	2.05739e-07	19	22	22	C1	Heart. atrial appendage (GTEx)	EpiXcan	0.998252	heart_atrial_appendage	0.999981
914	ENSG00000181885	CLDN7	1.30042	0.0674586	0.193457	0.0570556	0.0746483	3.36341e-05	0.000175118	17	18	18	C1	Heart. atrial appendage (GTEx)	EpiXcan	0.998252	heart_atrial_appendage	0.999981
915	ENSG00000110492	MDK	-1.29893	-0.169241	0.19397	0.00919855	0.0244213	0.0210789	0.0672965	8	12	12	C1	Heart. atrial appendage (GTEx)	EpiXcan	0.998252	heart_atrial_appendage	0.999981
916	ENSG00000141441	GAREM1	-1.29859	-0.087244	0.194084	0.0316085	0.0390417	0.00277411	0.0103769	29	34	34	C1	Heart. atrial appendage (GTEx)	EpiXcan	0.998252	heart_atrial_appendage	0.999981
917	ENSG00000151575	TEX9	1.29653	0.0919322	0.194792	0.0202883	0.0397485	0.0029566	0.0110095	8	8	8	C1	Heart. atrial appendage (GTEx)	EpiXcan	0.998252	heart_atrial_appendage	0.999981
918	ENSG00000164543	STK17A	1.29535	0.0276487	0.195198	0.349353	0.516851	2.29284e-40	2.13845e-38	20	22	22	C1	Heart. atrial appendage (GTEx)	EpiXcan	0.998252	heart_atrial_appendage	0.999981
919	ENSG00000196693	ZNF33B	-1.29461	-0.0687078	0.195454	0.0476559	0.094484	2.69802e-06	1.64971e-05	41	49	49	C1	Heart. atrial appendage (GTEx)	EpiXcan	0.998252	heart_atrial_appendage	0.999981
920	ENSG00000237753	AC079922.2	1.29291	0.0353597	0.196044	0.161311	0.469841	1.82529e-36	1.36555e-34	11	14	14	C1	Heart. atrial appendage (GTEx)	EpiXcan	0.998252	heart_atrial_appendage	0.999981
921	ENSG00000106399	RPA3	1.29279	0.0579634	0.196083	0.0657021	0.0743804	3.33782e-05	0.00017385	30	39	39	C1	Heart. atrial appendage (GTEx)	EpiXcan	0.998252	heart_atrial_appendage	0.999981
922	ENSG00000213901	SLC23A3	1.29239	0.0754575	0.196221	0.0539681	0.101448	9.52209e-07	6.20327e-06	34	43	43	C1	Heart. atrial appendage (GTEx)	EpiXcan	0.998252	heart_atrial_appendage	0.999981
923	ENSG00000270419	CAHM	-1.29225	-0.559314	0.19627	0.000719287	0.0100291	0.130702	0.341077	3	5	5	C1	Heart. atrial appendage (GTEx)	EpiXcan	0.998252	heart_atrial_appendage	0.999981
924	ENSG00000160336	ZNF761	-1.2916	-0.0481277	0.196494	0.0954996	0.160278	1.90524e-10	1.9744e-09	31	40	40	C1	Heart. atrial appendage (GTEx)	EpiXcan	0.998252	heart_atrial_appendage	0.999981
925	ENSG00000163002	NUP35	-1.2896	-0.113984	0.197189	0.0174357	0.0252137	0.0179822	0.0581131	21	23	23	C1	Heart. atrial appendage (GTEx)	EpiXcan	0.998252	heart_atrial_appendage	0.999981
926	ENSG00000096433	ITPR3	1.28955	0.0568823	0.197205	0.0622074	0.0944534	2.32986e-06	1.44161e-05	36	42	42	C1	Heart. atrial appendage (GTEx)	EpiXcan	0.998252	heart_atrial_appendage	0.999981
927	ENSG00000180113	TDRD6	-1.28864	-0.0251874	0.197522	0.293984	0.410414	1.60676e-29	7.85966e-28	39	49	49	C1	Heart. atrial appendage (GTEx)	EpiXcan	0.998252	heart_atrial_appendage	0.999981
928	ENSG00000178623	GPR35	-1.28825	-0.0455319	0.197658	0.0975351	0.185506	1.44014e-11	1.65961e-10	34	42	42	C1	Heart. atrial appendage (GTEx)	EpiXcan	0.998252	heart_atrial_appendage	0.999981
929	ENSG00000116221	MRPL37	-1.28812	-0.145417	0.197703	0.010907	0.0720916	2.22595e-05	0.000118678	8	12	12	C1	Heart. atrial appendage (GTEx)	EpiXcan	0.998252	heart_atrial_appendage	0.999981
930	ENSG00000125510	OPRL1	1.28657	0.061506	0.198243	0.0533595	0.153683	9.35597e-10	9.01885e-09	6	6	6	C1	Heart. atrial appendage (GTEx)	EpiXcan	0.998252	heart_atrial_appendage	0.999981
931	ENSG00000160323	ADAMTS13	1.28653	0.0461589	0.198258	0.0598895	0.215654	8.11192e-14	1.16755e-12	38	41	41	C1	Heart. atrial appendage (GTEx)	EpiXcan	0.998252	heart_atrial_appendage	0.999981
932	ENSG00000155926	SLA	1.28621	0.0930386	0.19837	0.0332696	0.0472437	0.000997426	0.0039937	11	12	12	C1	Heart. atrial appendage (GTEx)	EpiXcan	0.998252	heart_atrial_appendage	0.999981
933	ENSG00000272789	AC010976.2	-1.28576	-0.0538223	0.198525	0.0742831	0.148558	2.01991e-09	1.87391e-08	28	34	34	C1	Heart. atrial appendage (GTEx)	EpiXcan	0.998252	heart_atrial_appendage	0.999981
934	ENSG00000171316	CHD7	1.2855	0.428945	0.198618	0.0014697	0.0146768	0.0748423	0.210546	4	4	4	C1	Heart. atrial appendage (GTEx)	EpiXcan	0.998252	heart_atrial_appendage	0.999981
935	ENSG00000155265	GOLGA7B	1.28508	0.042326	0.198764	0.141965	0.198649	1.0609e-12	1.37046e-11	26	28	28	C1	Heart. atrial appendage (GTEx)	EpiXcan	0.998252	heart_atrial_appendage	0.999981
936	ENSG00000228649	SNHG26	-1.2849	-0.0419977	0.198828	0.10219	0.124236	4.40247e-08	3.39529e-07	46	61	61	C1	Heart. atrial appendage (GTEx)	EpiXcan	0.998252	heart_atrial_appendage	0.999981
937	ENSG00000256269	HMBS	-1.28427	-0.0325981	0.199048	0.2018	0.296315	1.0048e-19	2.38256e-18	28	32	32	C1	Heart. atrial appendage (GTEx)	EpiXcan	0.998252	heart_atrial_appendage	0.999981
938	ENSG00000128829	EIF2AK4	1.28265	0.0874195	0.199613	0.0416712	0.232751	3.62587e-16	6.32493e-15	26	33	33	C1	Heart. atrial appendage (GTEx)	EpiXcan	0.998252	heart_atrial_appendage	0.999981
939	ENSG00000226328	NUP50-AS1	1.28198	0.195376	0.199849	0.0154959	0.190008	6.1581e-12	7.4141e-11	17	23	23	C1	Heart. atrial appendage (GTEx)	EpiXcan	0.998252	heart_atrial_appendage	0.999981
940	ENSG00000108774	RAB5C	1.28067	0.124726	0.200311	0.0111157	0.0197336	0.0363982	0.110538	9	11	11	C1	Heart. atrial appendage (GTEx)	EpiXcan	0.998252	heart_atrial_appendage	0.999981
941	ENSG00000128594	LRRC4	-1.28056	-0.070392	0.200348	0.0594751	0.0345611	0.00518653	0.0184583	42	51	51	C1	Heart. atrial appendage (GTEx)	EpiXcan	0.998252	heart_atrial_appendage	0.999981
942	ENSG00000215041	NEURL4	1.28035	0.09032	0.200423	0.0318837	0.127492	2.20151e-08	1.77824e-07	17	23	23	C1	Heart. atrial appendage (GTEx)	EpiXcan	0.998252	heart_atrial_appendage	0.999981
943	ENSG00000215252	GOLGA8B	1.28014	0.0326074	0.200496	0.195893	0.33081	7.1728e-23	2.19099e-21	45	54	54	C1	Heart. atrial appendage (GTEx)	EpiXcan	0.998252	heart_atrial_appendage	0.999981
944	ENSG00000143545	RAB13	1.28008	0.0921067	0.200517	0.0294582	0.0441567	0.00109385	0.00435611	15	19	19	C1	Heart. atrial appendage (GTEx)	EpiXcan	0.998252	heart_atrial_appendage	0.999981
945	ENSG00000143324	XPR1	1.27925	0.156343	0.200809	0.0120642	0.0242399	0.0192777	0.0619418	9	11	11	C1	Heart. atrial appendage (GTEx)	EpiXcan	0.998252	heart_atrial_appendage	0.999981
946	ENSG00000071051	NCK2	1.27886	0.105618	0.200947	0.0232646	0.0119279	0.101294	0.273995	25	31	31	C1	Heart. atrial appendage (GTEx)	EpiXcan	0.998252	heart_atrial_appendage	0.999981
947	ENSG00000143341	HMCN1	-1.2787	-0.0982767	0.201001	0.0210542	0.104798	8.03797e-07	5.28933e-06	23	26	26	C1	Heart. atrial appendage (GTEx)	EpiXcan	0.998252	heart_atrial_appendage	0.999981
948	ENSG00000196704	AMZ2	1.27648	0.0465462	0.201785	0.0923714	0.0808959	1.32661e-05	7.3039e-05	37	50	50	C1	Heart. atrial appendage (GTEx)	EpiXcan	0.998252	heart_atrial_appendage	0.999981
949	ENSG00000173511	VEGFB	-1.27625	-0.0410554	0.201868	0.123057	0.103561	4.16035e-07	2.83919e-06	38	47	47	C1	Heart. atrial appendage (GTEx)	EpiXcan	0.998252	heart_atrial_appendage	0.999981
950	ENSG00000114544	SLC41A3	1.27565	0.0338461	0.20208	0.18654	0.276463	1.89e-18	4.04917e-17	16	17	17	C1	Heart. atrial appendage (GTEx)	EpiXcan	0.998252	heart_atrial_appendage	0.999981
951	ENSG00000188906	LRRK2	1.27483	0.0945102	0.202369	0.0232613	0.0251334	0.0153747	0.050432	14	15	15	C1	Heart. atrial appendage (GTEx)	EpiXcan	0.998252	heart_atrial_appendage	0.999981
952	ENSG00000176222	ZNF404	1.2734	0.0349677	0.202875	0.150795	0.390832	2.90558e-27	1.19205e-25	18	22	22	C1	Heart. atrial appendage (GTEx)	EpiXcan	0.998252	heart_atrial_appendage	0.999981
953	ENSG00000103642	LACTB	1.27174	0.0494455	0.203467	0.0840655	0.21849	5.18682e-14	7.5666e-13	17	24	24	C1	Heart. atrial appendage (GTEx)	EpiXcan	0.998252	heart_atrial_appendage	0.999981
954	ENSG00000025039	RRAGD	1.27161	0.067589	0.203512	0.0749688	0.0372896	0.00336752	0.0124338	86	101	101	C1	Heart. atrial appendage (GTEx)	EpiXcan	0.998252	heart_atrial_appendage	0.999981
955	ENSG00000152223	EPG5	1.26969	0.0658883	0.204197	0.0358225	0.133508	6.81116e-09	5.91852e-08	21	23	23	C1	Heart. atrial appendage (GTEx)	EpiXcan	0.998252	heart_atrial_appendage	0.999981
956	ENSG00000196136	SERPINA3	-1.26871	-0.201601	0.204545	0.00568782	0.0226593	0.0241998	0.0762856	11	16	16	C1	Heart. atrial appendage (GTEx)	EpiXcan	0.998252	heart_atrial_appendage	0.999981
957	ENSG00000270055	AC127502.2	1.26825	0.0290683	0.204709	0.271461	0.331856	3.64357e-22	1.0424e-20	59	64	64	C1	Heart. atrial appendage (GTEx)	EpiXcan	0.998252	heart_atrial_appendage	0.999981
958	ENSG00000075239	ACAT1	-1.26777	-0.140531	0.204881	0.0130053	0.0212827	0.0303837	0.0937926	6	6	6	C1	Heart. atrial appendage (GTEx)	EpiXcan	0.998252	heart_atrial_appendage	0.999981
959	ENSG00000125166	GOT2	1.26687	0.0478607	0.205202	0.075527	0.180186	2.19809e-11	2.49403e-10	14	18	18	C1	Heart. atrial appendage (GTEx)	EpiXcan	0.998252	heart_atrial_appendage	0.999981
960	ENSG00000251141	AC093297.2	-1.26602	-0.0564982	0.205508	0.0653615	0.158076	9.67445e-11	1.0269e-09	14	17	17	C1	Heart. atrial appendage (GTEx)	EpiXcan	0.998252	heart_atrial_appendage	0.999981
961	ENSG00000184441	AP001062.1	1.26552	0.0519363	0.205685	0.083379	0.300731	1.74309e-19	4.08579e-18	13	17	17	C1	Heart. atrial appendage (GTEx)	EpiXcan	0.998252	heart_atrial_appendage	0.999981
962	ENSG00000110074	FOXRED1	1.2655	0.0443104	0.205691	0.117728	0.34464	6.57953e-24	2.2021e-22	21	28	28	C1	Heart. atrial appendage (GTEx)	EpiXcan	0.998252	heart_atrial_appendage	0.999981
963	ENSG00000125826	RBCK1	1.26477	0.109192	0.205954	0.0126769	0.040686	0.00244428	0.00922955	3	3	3	C1	Heart. atrial appendage (GTEx)	EpiXcan	0.998252	heart_atrial_appendage	0.999981
964	ENSG00000164924	YWHAZ	-1.26372	-0.0581519	0.206329	0.0673538	0.188093	4.91751e-12	5.98226e-11	9	12	12	C1	Heart. atrial appendage (GTEx)	EpiXcan	0.998252	heart_atrial_appendage	0.999981
965	ENSG00000163874	ZC3H12A	-1.26291	-0.0794101	0.206621	0.0377131	0.0560715	0.000307983	0.00135111	23	26	26	C1	Heart. atrial appendage (GTEx)	EpiXcan	0.998252	heart_atrial_appendage	0.999981
966	ENSG00000162390	ACOT11	1.26012	0.0554877	0.207625	0.0802809	0.0248834	0.0192612	0.0619317	58	63	63	C1	Heart. atrial appendage (GTEx)	EpiXcan	0.998252	heart_atrial_appendage	0.999981
967	ENSG00000133069	TMCC2	-1.25771	-0.0682672	0.208496	0.0409792	0.0607291	0.000209986	0.000947646	14	18	18	C1	Heart. atrial appendage (GTEx)	EpiXcan	0.998252	heart_atrial_appendage	0.999981
968	ENSG00000213722	DDAH2	-1.25771	-0.363537	0.208498	0.00139009	0.0759446	2.84145e-05	0.000149163	2	3	3	C1	Heart. atrial appendage (GTEx)	EpiXcan	0.998252	heart_atrial_appendage	0.999981
969	ENSG00000169018	FEM1B	-1.25679	-0.161646	0.208831	0.00901703	0.0163016	0.0599316	0.172661	10	11	11	C1	Heart. atrial appendage (GTEx)	EpiXcan	0.998252	heart_atrial_appendage	0.999981
970	ENSG00000174808	BTC	-1.2566	-0.482235	0.2089	0.00126428	0.0123973	0.0993147	0.269789	2	3	3	C1	Heart. atrial appendage (GTEx)	EpiXcan	0.998252	heart_atrial_appendage	0.999981
971	ENSG00000154188	ANGPT1	1.25605	0.0653992	0.209099	0.0480385	0.0215371	0.0250809	0.0787967	18	23	23	C1	Heart. atrial appendage (GTEx)	EpiXcan	0.998252	heart_atrial_appendage	0.999981
972	ENSG00000225791	TRAM2-AS1	1.25553	0.169068	0.209285	0.00666992	0.0404781	0.0024148	0.00912975	15	18	18	C1	Heart. atrial appendage (GTEx)	EpiXcan	0.998252	heart_atrial_appendage	0.999981
973	ENSG00000039560	RAI14	1.25495	0.124899	0.209496	0.0126602	0.0320368	0.00770576	0.0266973	9	10	10	C1	Heart. atrial appendage (GTEx)	EpiXcan	0.998252	heart_atrial_appendage	0.999981
974	ENSG00000228672	PROB1	1.25457	0.112277	0.209637	0.0152831	0.0799241	1.51096e-05	8.26036e-05	5	7	7	C1	Heart. atrial appendage (GTEx)	EpiXcan	0.998252	heart_atrial_appendage	0.999981
975	ENSG00000171724	VAT1L	-1.25431	-0.134221	0.20973	0.0144336	0.0193489	0.0381259	0.11535	8	9	9	C1	Heart. atrial appendage (GTEx)	EpiXcan	0.998252	heart_atrial_appendage	0.999981
976	ENSG00000110218	PANX1	-1.25365	-0.0712423	0.209969	0.0333915	0.0242783	0.0200806	0.0643297	22	26	26	C1	Heart. atrial appendage (GTEx)	EpiXcan	0.998252	heart_atrial_appendage	0.999981
977	ENSG00000165568	AKR1E2	1.25326	0.0746312	0.210112	0.0517168	0.0944068	2.98492e-06	1.81482e-05	18	25	25	C1	Heart. atrial appendage (GTEx)	EpiXcan	0.998252	heart_atrial_appendage	0.999981
978	ENSG00000028839	TBPL1	1.2528	0.0613	0.210277	0.0431418	0.143042	2.92329e-09	2.67125e-08	10	11	11	C1	Heart. atrial appendage (GTEx)	EpiXcan	0.998252	heart_atrial_appendage	0.999981
979	ENSG00000196391	ZNF774	-1.25078	-0.0998952	0.211013	0.0178055	0.0499399	0.00063293	0.00263219	11	16	16	C1	Heart. atrial appendage (GTEx)	EpiXcan	0.998252	heart_atrial_appendage	0.999981
980	ENSG00000272777	AC019131.2	-1.25016	-0.168798	0.211241	0.0107363	0.0649559	7.31447e-05	0.000356922	7	10	10	C1	Heart. atrial appendage (GTEx)	EpiXcan	0.998252	heart_atrial_appendage	0.999981
981	ENSG00000160305	DIP2A	1.24742	0.0562007	0.212244	0.0472329	0.0490261	0.000914391	0.00368655	40	46	46	C1	Heart. atrial appendage (GTEx)	EpiXcan	0.998252	heart_atrial_appendage	0.999981
982	ENSG00000115350	POLE4	1.24678	0.13776	0.212479	0.014483	0.0134033	0.0805611	0.224333	6	8	8	C1	Heart. atrial appendage (GTEx)	EpiXcan	0.998252	heart_atrial_appendage	0.999981
983	ENSG00000185339	TCN2	1.24497	0.0866091	0.213144	0.026323	0.0851074	7.98381e-06	4.50559e-05	16	18	18	C1	Heart. atrial appendage (GTEx)	EpiXcan	0.998252	heart_atrial_appendage	0.999981
984	ENSG00000178028	DMAP1	1.24456	0.0606248	0.213294	0.0565794	0.132021	2.00303e-08	1.62826e-07	19	22	22	C1	Heart. atrial appendage (GTEx)	EpiXcan	0.998252	heart_atrial_appendage	0.999981
985	ENSG00000111275	ALDH2	1.24444	0.175152	0.213338	0.00505921	0.0616868	0.000189308	0.000860996	7	9	9	C1	Heart. atrial appendage (GTEx)	EpiXcan	0.998252	heart_atrial_appendage	0.999981
986	ENSG00000139044	B4GALNT3	-1.24421	-0.106903	0.213423	0.0216665	0.0505317	0.000650841	0.00269866	8	8	8	C1	Heart. atrial appendage (GTEx)	EpiXcan	0.998252	heart_atrial_appendage	0.999981
987	ENSG00000158669	GPAT4	-1.24405	-0.107963	0.21348	0.0187909	0.0227173	0.0252206	0.0791644	16	17	17	C1	Heart. atrial appendage (GTEx)	EpiXcan	0.998252	heart_atrial_appendage	0.999981
988	ENSG00000150433	TMEM218	-1.24207	-0.0840476	0.21421	0.0288487	0.0481257	0.00109434	0.00435681	14	17	17	C1	Heart. atrial appendage (GTEx)	EpiXcan	0.998252	heart_atrial_appendage	0.999981
989	ENSG00000099330	OCEL1	1.24185	0.0381814	0.21429	0.120201	0.336421	1.78244e-22	5.23874e-21	4	7	7	C1	Heart. atrial appendage (GTEx)	EpiXcan	0.998252	heart_atrial_appendage	0.999981
990	ENSG00000112234	FBXL4	-1.24135	-0.107893	0.214478	0.0196644	0.0228331	0.0258358	0.0808778	16	20	20	C1	Heart. atrial appendage (GTEx)	EpiXcan	0.998252	heart_atrial_appendage	0.999981
991	ENSG00000122035	RASL11A	-1.24102	-0.0662729	0.214599	0.047656	0.0311043	0.00896157	0.0306984	30	33	33	C1	Heart. atrial appendage (GTEx)	EpiXcan	0.998252	heart_atrial_appendage	0.999981
992	ENSG00000125871	MGME1	-1.24054	-0.040815	0.214777	0.128016	0.235001	2.5363e-15	4.1068e-14	55	68	68	C1	Heart. atrial appendage (GTEx)	EpiXcan	0.998252	heart_atrial_appendage	0.999981
993	ENSG00000113048	MRPS27	-1.24028	-0.0734297	0.214873	0.0451829	0.0913272	2.85475e-06	1.7387e-05	30	39	39	C1	Heart. atrial appendage (GTEx)	EpiXcan	0.998252	heart_atrial_appendage	0.999981
994	ENSG00000114423	CBLB	1.24009	0.0319699	0.214943	0.151108	0.106991	6.53875e-07	4.34158e-06	94	106	106	C1	Heart. atrial appendage (GTEx)	EpiXcan	0.998252	heart_atrial_appendage	0.999981
995	ENSG00000118596	SLC16A7	1.23952	0.0769768	0.215152	0.0522356	0.0240439	0.0219768	0.0699717	29	31	31	C1	Heart. atrial appendage (GTEx)	EpiXcan	0.998252	heart_atrial_appendage	0.999981
996	ENSG00000182732	RGS6	1.23948	0.162623	0.215168	0.00731763	0.0562336	0.000283735	0.0012522	3	4	4	C1	Heart. atrial appendage (GTEx)	EpiXcan	0.998252	heart_atrial_appendage	0.999981
997	ENSG00000169085	C8orf46	-1.23914	-0.0607873	0.215295	0.0447833	0.0987229	2.97169e-07	2.06118e-06	21	27	27	C1	Heart. atrial appendage (GTEx)	EpiXcan	0.998252	heart_atrial_appendage	0.999981
998	ENSG00000273486	AC096992.2	-1.23895	-0.0717917	0.215363	0.0438973	0.016287	0.0573661	0.166229	38	47	47	C1	Heart. atrial appendage (GTEx)	EpiXcan	0.998252	heart_atrial_appendage	0.999981
999	ENSG00000151353	TMEM18	-1.2379	-0.0282698	0.215754	0.220621	0.258474	1.194e-16	2.19213e-15	31	36	36	C1	Heart. atrial appendage (GTEx)	EpiXcan	0.998252	heart_atrial_appendage	0.999981
1000	ENSG00000138760	SCARB2	1.23763	0.0680962	0.215855	0.0461572	0.0900147	5.76926e-06	3.34766e-05	12	12	12	C1	Heart. atrial appendage (GTEx)	EpiXcan	0.998252	heart_atrial_appendage	0.999981
1001	ENSG00000232388	SMIM26	1.23751	0.0692356	0.215897	0.0660999	0.0528587	0.00047175	0.00200968	36	44	44	C1	Heart. atrial appendage (GTEx)	EpiXcan	0.998252	heart_atrial_appendage	0.999981
1002	ENSG00000261971	MMP25-AS1	-1.23652	-0.135364	0.216267	0.0110236	0.0509535	0.000681091	0.00281325	6	8	8	C1	Heart. atrial appendage (GTEx)	EpiXcan	0.998252	heart_atrial_appendage	0.999981
1003	ENSG00000031003	FAM13B	-1.2363	-0.070499	0.216345	0.0424622	0.108859	4.64095e-07	3.14416e-06	35	49	49	C1	Heart. atrial appendage (GTEx)	EpiXcan	0.998252	heart_atrial_appendage	0.999981
1004	ENSG00000163611	SPICE1	1.23497	0.0631015	0.21684	0.0452305	0.0368492	0.00381379	0.0139163	118	129	129	C1	Heart. atrial appendage (GTEx)	EpiXcan	0.998252	heart_atrial_appendage	0.999981
1005	ENSG00000152464	RPP38	1.23476	0.111343	0.216919	0.0187813	0.0100135	0.139698	0.359856	18	20	20	C1	Heart. atrial appendage (GTEx)	EpiXcan	0.998252	heart_atrial_appendage	0.999981
1006	ENSG00000102753	KPNA3	-1.23469	-0.16276	0.216945	0.00646545	0.0302481	0.00992538	0.0337605	13	15	15	C1	Heart. atrial appendage (GTEx)	EpiXcan	0.998252	heart_atrial_appendage	0.999981
1007	ENSG00000107537	PHYH	-1.23414	-0.0659741	0.21715	0.0402156	0.0570733	0.000255877	0.00113787	16	20	20	C1	Heart. atrial appendage (GTEx)	EpiXcan	0.998252	heart_atrial_appendage	0.999981
1008	ENSG00000262879	AC068152.1	-1.23171	-0.0294027	0.218058	0.202932	0.273531	8.57321e-18	1.74083e-16	25	34	34	C1	Heart. atrial appendage (GTEx)	EpiXcan	0.998252	heart_atrial_appendage	0.999981
1009	ENSG00000007933	FMO3	1.23131	0.0677759	0.218207	0.052458	0.0811098	1.63584e-05	8.90137e-05	20	21	21	C1	Heart. atrial appendage (GTEx)	EpiXcan	0.998252	heart_atrial_appendage	0.999981
1010	ENSG00000133805	AMPD3	1.23121	0.0821499	0.218245	0.0398897	0.0418245	0.00227396	0.00863462	32	43	43	C1	Heart. atrial appendage (GTEx)	EpiXcan	0.998252	heart_atrial_appendage	0.999981
1011	ENSG00000144724	PTPRG	1.23098	0.391302	0.21833	0.00237587	0.0172227	0.0537851	0.156965	5	6	6	C1	Heart. atrial appendage (GTEx)	EpiXcan	0.998252	heart_atrial_appendage	0.999981
1012	ENSG00000138738	PRDM5	1.23027	0.0516564	0.218596	0.0772945	0.150826	2.00602e-09	1.86226e-08	25	26	26	C1	Heart. atrial appendage (GTEx)	EpiXcan	0.998252	heart_atrial_appendage	0.999981
1013	ENSG00000102967	DHODH	-1.22912	-0.078846	0.219026	0.0303352	0.102378	1.10359e-06	7.13131e-06	4	4	4	C1	Heart. atrial appendage (GTEx)	EpiXcan	0.998252	heart_atrial_appendage	0.999981
1014	ENSG00000135736	CCDC102A	-1.22902	-0.128639	0.219063	0.00903083	0.0258414	0.017275	0.0560738	3	4	4	C1	Heart. atrial appendage (GTEx)	EpiXcan	0.998252	heart_atrial_appendage	0.999981
1015	ENSG00000212127	TAS2R14	-1.22864	-0.0557749	0.219206	0.0516327	0.146397	3.32782e-09	3.0153e-08	38	50	50	C1	Heart. atrial appendage (GTEx)	EpiXcan	0.998252	heart_atrial_appendage	0.999981
1016	ENSG00000172954	LCLAT1	-1.2285	-0.0497231	0.219257	0.0729984	0.0884213	5.54405e-06	3.22232e-05	37	45	45	C1	Heart. atrial appendage (GTEx)	EpiXcan	0.998252	heart_atrial_appendage	0.999981
1017	ENSG00000174938	SEZ6L2	-1.22847	-0.129986	0.219272	0.0166515	0.0220568	0.0253715	0.0795847	10	10	10	C1	Heart. atrial appendage (GTEx)	EpiXcan	0.998252	heart_atrial_appendage	0.999981
1018	ENSG00000255284	AP006621.3	-1.22718	-0.0304118	0.219757	0.209168	0.340917	4.6386e-23	1.4453e-21	20	25	25	C1	Heart. atrial appendage (GTEx)	EpiXcan	0.998252	heart_atrial_appendage	0.999981
1019	ENSG00000151474	FRMD4A	1.22699	0.052806	0.219828	0.0591838	0.0481813	0.00104644	0.00417918	34	42	42	C1	Heart. atrial appendage (GTEx)	EpiXcan	0.998252	heart_atrial_appendage	0.999981
1020	ENSG00000141469	SLC14A1	-1.22673	-0.101796	0.219924	0.0292685	0.0112249	0.119385	0.316205	22	23	23	C1	Heart. atrial appendage (GTEx)	EpiXcan	0.998252	heart_atrial_appendage	0.999981
1021	ENSG00000163527	STT3B	1.22582	0.07399	0.220267	0.0732663	0.0174645	0.0482934	0.142417	45	52	52	C1	Heart. atrial appendage (GTEx)	EpiXcan	0.998252	heart_atrial_appendage	0.999981
1022	ENSG00000113296	THBS4	1.22512	0.0621454	0.220528	0.0488798	0.218761	9.20371e-14	1.31656e-12	12	16	16	C1	Heart. atrial appendage (GTEx)	EpiXcan	0.998252	heart_atrial_appendage	0.999981
1023	ENSG00000229043	AC091729.3	1.2247	0.0303948	0.220687	0.207476	0.618517	2.5902e-56	9.29151e-54	10	20	20	C1	Heart. atrial appendage (GTEx)	EpiXcan	0.998252	heart_atrial_appendage	0.999981
1024	ENSG00000119977	TCTN3	-1.22459	-0.0449166	0.220731	0.0721143	0.277214	7.64833e-18	1.56662e-16	25	37	37	C1	Heart. atrial appendage (GTEx)	EpiXcan	0.998252	heart_atrial_appendage	0.999981
1025	ENSG00000133065	SLC41A1	-1.22323	-0.0703445	0.221242	0.0404595	0.122077	5.00567e-08	3.83512e-07	9	10	10	C1	Heart. atrial appendage (GTEx)	EpiXcan	0.998252	heart_atrial_appendage	0.999981
1026	ENSG00000172965	MIR4435-2HG	1.22271	0.0963472	0.221439	0.0323785	0.066741	0.000103421	0.000491629	18	28	28	C1	Heart. atrial appendage (GTEx)	EpiXcan	0.998252	heart_atrial_appendage	0.999981
1027	ENSG00000140945	CDH13	1.22117	0.0363785	0.222023	0.160027	0.198026	2.87987e-13	3.93068e-12	30	41	41	C1	Heart. atrial appendage (GTEx)	EpiXcan	0.998252	heart_atrial_appendage	0.999981
1028	ENSG00000189266	PNRC2	-1.22076	-0.030703	0.222178	0.251996	0.562418	1.00413e-46	1.82439e-44	8	12	12	C1	Heart. atrial appendage (GTEx)	EpiXcan	0.998252	heart_atrial_appendage	0.999981
1029	ENSG00000163138	PACRGL	-1.22017	-0.042952	0.222401	0.0994389	0.190157	3.26413e-12	4.03759e-11	11	12	12	C1	Heart. atrial appendage (GTEx)	EpiXcan	0.998252	heart_atrial_appendage	0.999981
1030	ENSG00000163807	KIAA1143	-1.21895	-0.103681	0.222862	0.0220067	0.0353125	0.00481781	0.017247	43	54	54	C1	Heart. atrial appendage (GTEx)	EpiXcan	0.998252	heart_atrial_appendage	0.999981
1031	ENSG00000259134	LINC00924	-1.21872	-0.0734938	0.222949	0.0400445	0.128465	3.76189e-08	2.92708e-07	12	14	14	C1	Heart. atrial appendage (GTEx)	EpiXcan	0.998252	heart_atrial_appendage	0.999981
1032	ENSG00000123870	ZNF137P	-1.21839	-0.119207	0.223077	0.0247117	0.023948	0.0210717	0.0672891	15	18	18	C1	Heart. atrial appendage (GTEx)	EpiXcan	0.998252	heart_atrial_appendage	0.999981
1033	ENSG00000180776	ZDHHC20	-1.21839	-0.122613	0.223078	0.0158062	0.0260577	0.0159615	0.0521611	11	14	14	C1	Heart. atrial appendage (GTEx)	EpiXcan	0.998252	heart_atrial_appendage	0.999981
1034	ENSG00000129351	ILF3	1.21756	0.131276	0.223391	0.00854723	0.0231266	0.0234479	0.0741325	18	27	27	C1	Heart. atrial appendage (GTEx)	EpiXcan	0.998252	heart_atrial_appendage	0.999981
1035	ENSG00000130731	METTL26	-1.21729	-0.0920412	0.223496	0.0257085	0.253555	2.05902e-16	3.69304e-15	17	20	20	C1	Heart. atrial appendage (GTEx)	EpiXcan	0.998252	heart_atrial_appendage	0.999981
1036	ENSG00000152404	CWF19L2	1.21662	0.0860704	0.223749	0.0300651	0.0788715	2.08127e-05	0.000111731	73	83	83	C1	Heart. atrial appendage (GTEx)	EpiXcan	0.998252	heart_atrial_appendage	0.999981
1037	ENSG00000229391	HLA-DRB6	-1.21613	-0.0251342	0.223936	0.383725	0.589796	1.33306e-50	3.10826e-48	32	40	40	C1	Heart. atrial appendage (GTEx)	EpiXcan	0.998252	heart_atrial_appendage	0.999981
1038	ENSG00000148384	INPP5E	-1.21606	-0.0840061	0.223962	0.0304353	0.103967	9.15346e-07	5.97559e-06	18	25	25	C1	Heart. atrial appendage (GTEx)	EpiXcan	0.998252	heart_atrial_appendage	0.999981
1039	ENSG00000235314	LINC00957	1.21595	0.0408385	0.224004	0.117942	0.139798	3.11851e-09	2.83483e-08	26	30	30	C1	Heart. atrial appendage (GTEx)	EpiXcan	0.998252	heart_atrial_appendage	0.999981
1040	ENSG00000101216	GMEB2	1.21554	0.120945	0.224162	0.0130758	0.0510155	0.000609007	0.00253723	6	8	8	C1	Heart. atrial appendage (GTEx)	EpiXcan	0.998252	heart_atrial_appendage	0.999981
1041	ENSG00000041802	LSG1	1.21453	0.0611779	0.224545	0.0508966	0.391853	2.13935e-27	8.90759e-26	19	25	25	C1	Heart. atrial appendage (GTEx)	EpiXcan	0.998252	heart_atrial_appendage	0.999981
1042	ENSG00000145332	KLHL8	1.21443	0.217323	0.224583	0.00570098	0.0320852	0.00778859	0.0269375	2	2	2	C1	Heart. atrial appendage (GTEx)	EpiXcan	0.998252	heart_atrial_appendage	0.999981
1043	ENSG00000116698	SMG7	1.21438	0.0592934	0.224601	0.0655628	0.0541245	0.000352741	0.00153399	26	32	32	C1	Heart. atrial appendage (GTEx)	EpiXcan	0.998252	heart_atrial_appendage	0.999981
1044	ENSG00000099219	ERMP1	1.21431	0.161876	0.224631	0.0100562	0.0369505	0.00372932	0.0136326	5	13	13	C1	Heart. atrial appendage (GTEx)	EpiXcan	0.998252	heart_atrial_appendage	0.999981
1045	ENSG00000241973	PI4KA	1.21394	0.0540251	0.22477	0.0654988	0.127969	1.75024e-08	1.4336e-07	32	41	41	C1	Heart. atrial appendage (GTEx)	EpiXcan	0.998252	heart_atrial_appendage	0.999981
1046	ENSG00000023041	ZDHHC6	1.21374	0.089279	0.224848	0.0369144	0.0612606	0.000175481	0.000802496	12	13	13	C1	Heart. atrial appendage (GTEx)	EpiXcan	0.998252	heart_atrial_appendage	0.999981
1047	ENSG00000167920	TMEM99	1.21364	0.0548559	0.224887	0.0697778	0.092498	4.24889e-06	2.51128e-05	36	39	39	C1	Heart. atrial appendage (GTEx)	EpiXcan	0.998252	heart_atrial_appendage	0.999981
1048	ENSG00000065989	PDE4A	-1.21347	-0.137743	0.22495	0.0153638	0.0935677	1.99711e-06	1.2473e-05	3	3	3	C1	Heart. atrial appendage (GTEx)	EpiXcan	0.998252	heart_atrial_appendage	0.999981
1049	ENSG00000112137	PHACTR1	1.21319	0.0422971	0.225058	0.0807312	0.13845	3.74689e-09	3.3645e-08	28	32	32	C1	Heart. atrial appendage (GTEx)	EpiXcan	0.998252	heart_atrial_appendage	0.999981
1050	ENSG00000197608	ZNF841	-1.21188	-0.136978	0.22556	0.00771242	0.015502	0.0623505	0.179114	6	6	6	C1	Heart. atrial appendage (GTEx)	EpiXcan	0.998252	heart_atrial_appendage	0.999981
1051	ENSG00000188599	NPIPP1	1.21144	0.0655898	0.225725	0.0436769	0.257545	7.90436e-17	1.47051e-15	26	32	32	C1	Heart. atrial appendage (GTEx)	EpiXcan	0.998252	heart_atrial_appendage	0.999981
1052	ENSG00000152782	PANK1	1.21085	0.0518893	0.225953	0.0701682	0.0530624	0.000578651	0.0024252	47	53	53	C1	Heart. atrial appendage (GTEx)	EpiXcan	0.998252	heart_atrial_appendage	0.999981
1053	ENSG00000181090	EHMT1	1.21079	0.152641	0.225976	0.011765	0.0220707	0.0279285	0.0868459	6	8	8	C1	Heart. atrial appendage (GTEx)	EpiXcan	0.998252	heart_atrial_appendage	0.999981
1054	ENSG00000183549	ACSM5	-1.21068	-0.025048	0.226016	0.235339	0.400258	3.906e-30	1.97989e-28	4	6	6	C1	Heart. atrial appendage (GTEx)	EpiXcan	0.998252	heart_atrial_appendage	0.999981
1055	ENSG00000205959	AC105345.1	1.21028	0.0444262	0.22617	0.0846227	0.23298	1.8232e-15	3.0043e-14	14	15	15	C1	Heart. atrial appendage (GTEx)	EpiXcan	0.998252	heart_atrial_appendage	0.999981
1056	ENSG00000172795	DCP2	-1.2102	-0.0951918	0.2262	0.0217058	0.130478	1.43905e-08	1.19255e-07	17	23	23	C1	Heart. atrial appendage (GTEx)	EpiXcan	0.998252	heart_atrial_appendage	0.999981
1057	ENSG00000129521	EGLN3	-1.20851	-0.102264	0.22685	0.0126023	0.0421985	0.00231724	0.00878949	22	27	27	C1	Heart. atrial appendage (GTEx)	EpiXcan	0.998252	heart_atrial_appendage	0.999981
1058	ENSG00000165650	PDZD8	-1.20819	-0.0576459	0.226973	0.0552342	0.260889	1.47128e-16	2.67662e-15	28	40	40	C1	Heart. atrial appendage (GTEx)	EpiXcan	0.998252	heart_atrial_appendage	0.999981
1059	ENSG00000168813	ZNF507	-1.20746	-0.126812	0.227253	0.0138603	0.117104	4.12931e-08	3.19873e-07	10	12	12	C1	Heart. atrial appendage (GTEx)	EpiXcan	0.998252	heart_atrial_appendage	0.999981
1060	ENSG00000150051	MKX	-1.20654	-0.295129	0.227609	0.00580346	0.0105494	0.124044	0.326445	20	21	21	C1	Heart. atrial appendage (GTEx)	EpiXcan	0.998252	heart_atrial_appendage	0.999981
1061	ENSG00000063127	SLC6A16	1.20626	0.0844072	0.227719	0.0236984	0.131742	2.56478e-08	2.05036e-07	7	8	8	C1	Heart. atrial appendage (GTEx)	EpiXcan	0.998252	heart_atrial_appendage	0.999981
1062	ENSG00000060749	QSER1	1.20518	0.103045	0.228135	0.0178149	0.0347771	0.00460838	0.0165651	16	19	19	C1	Heart. atrial appendage (GTEx)	EpiXcan	0.998252	heart_atrial_appendage	0.999981
1063	ENSG00000180376	CCDC66	-1.20499	-0.0595304	0.228207	0.0693119	0.211265	3.21436e-13	4.35745e-12	19	23	23	C1	Heart. atrial appendage (GTEx)	EpiXcan	0.998252	heart_atrial_appendage	0.999981
1064	ENSG00000114054	PCCB	-1.20486	-0.0841862	0.228256	0.0313851	0.131535	2.26289e-08	1.82466e-07	9	12	12	C1	Heart. atrial appendage (GTEx)	EpiXcan	0.998252	heart_atrial_appendage	0.999981
1065	ENSG00000206077	ZDHHC11B	1.20449	0.106278	0.228399	0.0241593	0.0436073	0.00182133	0.00701554	24	33	33	C1	Heart. atrial appendage (GTEx)	EpiXcan	0.998252	heart_atrial_appendage	0.999981
1066	ENSG00000137714	FDX1	1.20436	0.0351226	0.228449	0.145507	0.28682	4.17386e-19	9.49468e-18	25	27	27	C1	Heart. atrial appendage (GTEx)	EpiXcan	0.998252	heart_atrial_appendage	0.999981
1067	ENSG00000168237	GLYCTK	1.20435	0.0818245	0.228453	0.0291177	0.0626063	0.000180337	0.000823138	14	17	17	C1	Heart. atrial appendage (GTEx)	EpiXcan	0.998252	heart_atrial_appendage	0.999981
1068	ENSG00000214021	TTLL3	1.20431	0.106539	0.22847	0.0138623	0.0247541	0.0181085	0.0584942	16	22	22	C1	Heart. atrial appendage (GTEx)	EpiXcan	0.998252	heart_atrial_appendage	0.999981
1069	ENSG00000256092	AC137767.1	1.20421	0.0578239	0.228508	0.078485	0.206798	3.00236e-13	4.0859e-12	43	52	52	C1	Heart. atrial appendage (GTEx)	EpiXcan	0.998252	heart_atrial_appendage	0.999981
1070	ENSG00000131061	ZNF341	1.20398	0.586807	0.228596	0.000615226	0.048622	0.000919507	0.00370494	4	6	6	C1	Heart. atrial appendage (GTEx)	EpiXcan	0.998252	heart_atrial_appendage	0.999981
1071	ENSG00000118308	LRMP	1.20385	0.0410686	0.228646	0.111311	0.30667	1.8678e-20	4.72523e-19	21	26	26	C1	Heart. atrial appendage (GTEx)	EpiXcan	0.998252	heart_atrial_appendage	0.999981
1072	ENSG00000006744	ELAC2	1.20308	0.0290131	0.228947	0.21949	0.216352	4.59993e-15	7.27153e-14	22	27	27	C1	Heart. atrial appendage (GTEx)	EpiXcan	0.998252	heart_atrial_appendage	0.999981
1073	ENSG00000026652	AGPAT4	-1.20247	-0.0958343	0.229181	0.0190654	0.111081	1.52677e-07	1.09874e-06	6	8	8	C1	Heart. atrial appendage (GTEx)	EpiXcan	0.998252	heart_atrial_appendage	0.999981
1074	ENSG00000112902	SEMA5A	1.20243	0.0519188	0.229196	0.0793332	0.0411865	0.00252923	0.00952205	68	76	76	C1	Heart. atrial appendage (GTEx)	EpiXcan	0.998252	heart_atrial_appendage	0.999981
1075	ENSG00000059122	FLYWCH1	1.20092	0.0344282	0.229783	0.154185	0.717945	2.24572e-76	5.23627e-73	16	22	22	C1	Heart. atrial appendage (GTEx)	EpiXcan	0.998252	heart_atrial_appendage	0.999981
1076	ENSG00000270696	AC005034.3	1.19937	0.0520075	0.230385	0.0709001	0.136538	3.11775e-09	2.83483e-08	36	42	42	C1	Heart. atrial appendage (GTEx)	EpiXcan	0.998252	heart_atrial_appendage	0.999981
1077	ENSG00000070190	DAPP1	-1.199	-0.0596971	0.230526	0.0628693	0.019577	0.0387572	0.117134	59	72	72	C1	Heart. atrial appendage (GTEx)	EpiXcan	0.998252	heart_atrial_appendage	0.999981
1078	ENSG00000188171	ZNF626	1.19834	0.12821	0.230786	0.0135339	0.0121715	0.0993881	0.269936	18	23	23	C1	Heart. atrial appendage (GTEx)	EpiXcan	0.998252	heart_atrial_appendage	0.999981
1079	ENSG00000177236	AP006621.1	-1.19811	-0.0215201	0.230876	0.424435	0.595171	3.39075e-52	8.78454e-50	39	43	43	C1	Heart. atrial appendage (GTEx)	EpiXcan	0.998252	heart_atrial_appendage	0.999981
1080	ENSG00000165689	SDCCAG3	-1.19718	-0.0539932	0.231237	0.0804058	0.137329	1.21481e-09	1.15614e-08	15	16	16	C1	Heart. atrial appendage (GTEx)	EpiXcan	0.998252	heart_atrial_appendage	0.999981
1081	ENSG00000177181	RIMKLA	1.19604	0.0849829	0.231679	0.029261	0.0823651	1.18931e-05	6.59211e-05	11	11	11	C1	Heart. atrial appendage (GTEx)	EpiXcan	0.998252	heart_atrial_appendage	0.999981
1082	ENSG00000164252	AGGF1	-1.19592	-0.109264	0.231728	0.0196567	0.0238242	0.0222572	0.0707795	19	21	21	C1	Heart. atrial appendage (GTEx)	EpiXcan	0.998252	heart_atrial_appendage	0.999981
1083	ENSG00000146414	SHPRH	-1.19479	-0.148667	0.232171	0.00913609	0.0504706	0.000842763	0.00341846	14	17	17	C1	Heart. atrial appendage (GTEx)	EpiXcan	0.998252	heart_atrial_appendage	0.999981
1084	ENSG00000176953	NFATC2IP	1.19399	0.062349	0.232483	0.0461529	0.0873816	2.27722e-06	1.41028e-05	16	20	20	C1	Heart. atrial appendage (GTEx)	EpiXcan	0.998252	heart_atrial_appendage	0.999981
1085	ENSG00000113269	RNF130	1.19363	0.061849	0.232623	0.0531504	0.107357	6.51672e-07	4.32901e-06	14	18	18	C1	Heart. atrial appendage (GTEx)	EpiXcan	0.998252	heart_atrial_appendage	0.999981
1086	ENSG00000103653	CSK	-1.1925	-0.0837835	0.233064	0.0209789	0.0260533	0.0126347	0.0421661	14	16	16	C1	Heart. atrial appendage (GTEx)	EpiXcan	0.998252	heart_atrial_appendage	0.999981
1087	ENSG00000198466	ZNF587	-1.19214	-0.0556725	0.233207	0.0592457	0.0892076	3.65225e-06	2.18635e-05	33	39	39	C1	Heart. atrial appendage (GTEx)	EpiXcan	0.998252	heart_atrial_appendage	0.999981
1088	ENSG00000176209	SMIM19	-1.19171	-0.0210242	0.233375	0.43101	0.634513	7.64196e-58	3.34097e-55	19	23	23	C1	Heart. atrial appendage (GTEx)	EpiXcan	0.998252	heart_atrial_appendage	0.999981
1089	ENSG00000005812	FBXL3	1.19102	0.110845	0.233646	0.0164099	0.0538901	0.000500465	0.00211974	9	10	10	C1	Heart. atrial appendage (GTEx)	EpiXcan	0.998252	heart_atrial_appendage	0.999981
1090	ENSG00000125246	CLYBL	1.19075	0.0333382	0.233752	0.19872	0.107228	3.8778e-07	2.65465e-06	70	84	84	C1	Heart. atrial appendage (GTEx)	EpiXcan	0.998252	heart_atrial_appendage	0.999981
1091	ENSG00000253873	PCDHGA11	1.19069	0.142403	0.233775	0.0104337	0.0459619	0.00136426	0.00535521	7	10	10	C1	Heart. atrial appendage (GTEx)	EpiXcan	0.998252	heart_atrial_appendage	0.999981
1092	ENSG00000121903	ZSCAN20	-1.19055	-0.0666634	0.233829	0.028682	0.0327206	0.0075227	0.0261083	24	25	25	C1	Heart. atrial appendage (GTEx)	EpiXcan	0.998252	heart_atrial_appendage	0.999981
1093	ENSG00000095485	CWF19L1	-1.19012	-0.0405826	0.234	0.133804	0.328648	1.1404e-21	3.1718e-20	11	13	13	C1	Heart. atrial appendage (GTEx)	EpiXcan	0.998252	heart_atrial_appendage	0.999981
1094	ENSG00000162869	PPP1R21	1.18989	0.0612599	0.234089	0.060942	0.0281019	0.0127881	0.0426042	44	52	52	C1	Heart. atrial appendage (GTEx)	EpiXcan	0.998252	heart_atrial_appendage	0.999981
1095	ENSG00000150401	DCUN1D2	1.18949	0.154597	0.234249	0.00589649	0.029732	0.0103404	0.0350697	34	43	43	C1	Heart. atrial appendage (GTEx)	EpiXcan	0.998252	heart_atrial_appendage	0.999981
1096	ENSG00000101460	MAP1LC3A	-1.18926	-0.052494	0.234337	0.0591736	0.163347	1.52618e-10	1.58982e-09	6	7	7	C1	Heart. atrial appendage (GTEx)	EpiXcan	0.998252	heart_atrial_appendage	0.999981
1097	ENSG00000052749	RRP12	1.18908	0.0265097	0.234407	0.240064	0.480566	2.20724e-36	1.64252e-34	29	33	33	C1	Heart. atrial appendage (GTEx)	EpiXcan	0.998252	heart_atrial_appendage	0.999981
1098	ENSG00000075643	MOCOS	-1.18745	-0.249638	0.235051	0.00281051	0.0445303	0.0012678	0.00500041	9	13	13	C1	Heart. atrial appendage (GTEx)	EpiXcan	0.998252	heart_atrial_appendage	0.999981
1099	ENSG00000127472	PLA2G5	1.18668	0.0349613	0.235353	0.118778	0.0649805	8.44498e-05	0.000407257	61	73	73	C1	Heart. atrial appendage (GTEx)	EpiXcan	0.998252	heart_atrial_appendage	0.999981
1100	ENSG00000185187	SIGIRR	-1.18576	-0.0543064	0.235718	0.0556845	0.0840862	7.09073e-06	4.044e-05	9	11	11	C1	Heart. atrial appendage (GTEx)	EpiXcan	0.998252	heart_atrial_appendage	0.999981
1101	ENSG00000213742	ZNF337-AS1	1.18539	0.105647	0.235862	0.0185021	0.0103016	0.133384	0.346783	12	12	12	C1	Heart. atrial appendage (GTEx)	EpiXcan	0.998252	heart_atrial_appendage	0.999981
1102	ENSG00000143479	DYRK3	1.18532	0.0842006	0.235891	0.024954	0.0671933	0.000100294	0.000477575	7	7	7	C1	Heart. atrial appendage (GTEx)	EpiXcan	0.998252	heart_atrial_appendage	0.999981
1103	ENSG00000267199	AP001029.2	1.185	0.0439701	0.236019	0.114984	0.291649	2.98545e-19	6.82458e-18	15	20	20	C1	Heart. atrial appendage (GTEx)	EpiXcan	0.998252	heart_atrial_appendage	0.999981
1104	ENSG00000167680	SEMA6B	-1.18432	-0.0381384	0.236286	0.0995346	0.145905	1.38561e-09	1.30449e-08	24	29	29	C1	Heart. atrial appendage (GTEx)	EpiXcan	0.998252	heart_atrial_appendage	0.999981
1105	ENSG00000149150	SLC43A1	1.18399	0.0605373	0.236417	0.058848	0.054318	0.00034277	0.00149295	44	53	53	C1	Heart. atrial appendage (GTEx)	EpiXcan	0.998252	heart_atrial_appendage	0.999981
1106	ENSG00000113658	SMAD5	-1.18383	-0.0839963	0.236481	0.0219002	0.0121608	0.101265	0.273969	13	15	15	C1	Heart. atrial appendage (GTEx)	EpiXcan	0.998252	heart_atrial_appendage	0.999981
1107	ENSG00000148331	ASB6	1.18363	0.314332	0.236561	0.00189256	0.0168494	0.0557023	0.162059	5	7	7	C1	Heart. atrial appendage (GTEx)	EpiXcan	0.998252	heart_atrial_appendage	0.999981
1108	ENSG00000215375	MYL5	-1.18351	-0.0350043	0.236605	0.141256	0.1456	4.06345e-09	3.63476e-08	22	24	24	C1	Heart. atrial appendage (GTEx)	EpiXcan	0.998252	heart_atrial_appendage	0.999981
1109	ENSG00000059573	ALDH18A1	-1.18218	-0.0469901	0.237134	0.0899937	0.0584853	0.000301602	0.00132478	60	70	70	C1	Heart. atrial appendage (GTEx)	EpiXcan	0.998252	heart_atrial_appendage	0.999981
1110	ENSG00000117533	VAMP4	-1.18209	-0.11801	0.237169	0.0134539	0.0137846	0.0816376	0.226924	15	17	17	C1	Heart. atrial appendage (GTEx)	EpiXcan	0.998252	heart_atrial_appendage	0.999981
1111	ENSG00000198792	TMEM184B	-1.18103	-0.106799	0.237592	0.0176942	0.0627453	0.000181489	0.000827854	11	13	13	C1	Heart. atrial appendage (GTEx)	EpiXcan	0.998252	heart_atrial_appendage	0.999981
1112	ENSG00000215790	SLC35E2	1.18086	0.0880516	0.237659	0.046001	0.254209	4.85488e-16	8.42677e-15	18	26	26	C1	Heart. atrial appendage (GTEx)	EpiXcan	0.998252	heart_atrial_appendage	0.999981
1113	ENSG00000169991	IFFO2	1.18055	0.0948339	0.23778	0.027291	0.0129988	0.0925456	0.253716	26	33	33	C1	Heart. atrial appendage (GTEx)	EpiXcan	0.998252	heart_atrial_appendage	0.999981
1114	ENSG00000112130	RNF8	1.18014	0.076644	0.237943	0.0440081	0.117883	1.56436e-07	1.12406e-06	18	20	20	C1	Heart. atrial appendage (GTEx)	EpiXcan	0.998252	heart_atrial_appendage	0.999981
1115	ENSG00000222041	CYTOR	-1.17945	-0.122444	0.238219	0.013458	0.0377508	0.00291572	0.0108689	6	9	9	C1	Heart. atrial appendage (GTEx)	EpiXcan	0.998252	heart_atrial_appendage	0.999981
1116	ENSG00000106771	TMEM245	1.17885	0.0604283	0.238457	0.0415593	0.0789402	2.16152e-05	0.000115551	32	37	37	C1	Heart. atrial appendage (GTEx)	EpiXcan	0.998252	heart_atrial_appendage	0.999981
1117	ENSG00000065833	ME1	1.17839	0.046368	0.23864	0.084021	0.118902	3.00475e-08	2.36959e-07	43	49	49	C1	Heart. atrial appendage (GTEx)	EpiXcan	0.998252	heart_atrial_appendage	0.999981
1118	ENSG00000036054	TBC1D23	1.17829	0.0783795	0.238681	0.0312998	0.131493	1.86344e-08	1.51744e-07	6	9	9	C1	Heart. atrial appendage (GTEx)	EpiXcan	0.998252	heart_atrial_appendage	0.999981
1119	ENSG00000116830	TTF2	1.17665	0.063466	0.239335	0.02534	0.0615499	0.000148321	0.000685727	6	8	8	C1	Heart. atrial appendage (GTEx)	EpiXcan	0.998252	heart_atrial_appendage	0.999981
1120	ENSG00000140521	POLG	1.17659	0.0550708	0.23936	0.216908	0.0976385	2.12612e-06	1.32551e-05	112	132	132	C1	Heart. atrial appendage (GTEx)	EpiXcan	0.998252	heart_atrial_appendage	0.999981
1121	ENSG00000173915	USMG5	-1.17606	-0.111378	0.23957	0.0136399	0.0130058	0.0938043	0.256563	15	16	16	C1	Heart. atrial appendage (GTEx)	EpiXcan	0.998252	heart_atrial_appendage	0.999981
1122	ENSG00000138964	PARVG	-1.17549	-0.164215	0.239797	0.00682648	0.0126957	0.092581	0.253763	11	13	13	C1	Heart. atrial appendage (GTEx)	EpiXcan	0.998252	heart_atrial_appendage	0.999981
1123	ENSG00000171863	RPS7	1.17333	0.0860653	0.240665	0.0293061	0.0104847	0.128034	0.335555	18	21	21	C1	Heart. atrial appendage (GTEx)	EpiXcan	0.998252	heart_atrial_appendage	0.999981
1124	ENSG00000050393	MCUR1	1.17207	0.182523	0.24117	0.00588609	0.0474272	0.00108794	0.00433378	3	4	4	C1	Heart. atrial appendage (GTEx)	EpiXcan	0.998252	heart_atrial_appendage	0.999981
1125	ENSG00000135124	P2RX4	1.17177	0.0511115	0.241288	0.063973	0.246349	4.51957e-16	7.85451e-15	13	14	14	C1	Heart. atrial appendage (GTEx)	EpiXcan	0.998252	heart_atrial_appendage	0.999981
1126	ENSG00000167306	MYO5B	-1.17096	-0.0525051	0.241617	0.063291	0.116821	1.60548e-07	1.15124e-06	12	16	16	C1	Heart. atrial appendage (GTEx)	EpiXcan	0.998252	heart_atrial_appendage	0.999981
1127	ENSG00000229891	LINC01315	1.17054	0.0833052	0.241783	0.0262979	0.0707729	5.92696e-05	0.000293308	12	17	17	C1	Heart. atrial appendage (GTEx)	EpiXcan	0.998252	heart_atrial_appendage	0.999981
1128	ENSG00000128563	PRKRIP1	1.16869	0.343925	0.242528	0.00165596	0.0408066	0.00270196	0.010126	2	3	3	C1	Heart. atrial appendage (GTEx)	EpiXcan	0.998252	heart_atrial_appendage	0.999981
1129	ENSG00000228274	AL021707.2	1.1683	0.0546421	0.242687	0.0575294	0.129303	2.68718e-08	2.13965e-07	17	18	18	C1	Heart. atrial appendage (GTEx)	EpiXcan	0.998252	heart_atrial_appendage	0.999981
1130	ENSG00000140983	RHOT2	-1.168	-0.0602632	0.242805	0.0263328	0.0166486	0.0546366	0.159276	20	31	31	C1	Heart. atrial appendage (GTEx)	EpiXcan	0.998252	heart_atrial_appendage	0.999981
1131	ENSG00000144034	TPRKB	1.16796	0.0864503	0.242823	0.0257126	0.0189756	0.0421685	0.126123	11	14	14	C1	Heart. atrial appendage (GTEx)	EpiXcan	0.998252	heart_atrial_appendage	0.999981
1132	ENSG00000198598	MMP17	-1.16787	-0.120518	0.24286	0.0056344	0.0776621	1.8617e-05	0.000100638	10	13	13	C1	Heart. atrial appendage (GTEx)	EpiXcan	0.998252	heart_atrial_appendage	0.999981
1133	ENSG00000273344	PAXIP1-AS1	-1.16627	-0.114701	0.243505	0.0168274	0.033096	0.00675773	0.0236233	20	24	24	C1	Heart. atrial appendage (GTEx)	EpiXcan	0.998252	heart_atrial_appendage	0.999981
1134	ENSG00000157613	CREB3L1	-1.16598	-0.141761	0.243621	0.00932016	0.010662	0.122882	0.324239	6	7	7	C1	Heart. atrial appendage (GTEx)	EpiXcan	0.998252	heart_atrial_appendage	0.999981
1135	ENSG00000106344	RBM28	-1.16595	-0.0603542	0.243634	0.0660975	0.0928382	3.2666e-06	1.97663e-05	31	35	35	C1	Heart. atrial appendage (GTEx)	EpiXcan	0.998252	heart_atrial_appendage	0.999981
1136	ENSG00000101452	DHX35	-1.1654	-0.0423811	0.243859	0.107515	0.0505176	0.000428712	0.00183809	59	68	68	C1	Heart. atrial appendage (GTEx)	EpiXcan	0.998252	heart_atrial_appendage	0.999981
1137	ENSG00000241058	NSUN6	1.16537	0.0338992	0.243869	0.139536	0.303431	1.67241e-21	4.57868e-20	14	16	16	C1	Heart. atrial appendage (GTEx)	EpiXcan	0.998252	heart_atrial_appendage	0.999981
1138	ENSG00000113734	BNIP1	1.16444	0.0996019	0.244245	0.0170315	0.082792	5.3839e-06	3.13445e-05	5	6	6	C1	Heart. atrial appendage (GTEx)	EpiXcan	0.998252	heart_atrial_appendage	0.999981
1139	ENSG00000205659	LIN52	1.16377	0.126272	0.244515	0.0134856	0.0321561	0.00725305	0.0252351	16	19	19	C1	Heart. atrial appendage (GTEx)	EpiXcan	0.998252	heart_atrial_appendage	0.999981
1140	ENSG00000158483	FAM86C1	1.16329	0.0376141	0.244712	0.098874	0.228102	2.39475e-14	3.57933e-13	20	27	27	C1	Heart. atrial appendage (GTEx)	EpiXcan	0.998252	heart_atrial_appendage	0.999981
1141	ENSG00000107959	PITRM1	-1.16313	-0.0278818	0.244775	0.233905	0.398041	3.5259e-30	1.79372e-28	23	28	28	C1	Heart. atrial appendage (GTEx)	EpiXcan	0.998252	heart_atrial_appendage	0.999981
1142	ENSG00000112697	TMEM30A	-1.16206	-0.0428427	0.245213	0.092968	0.183516	1.43645e-11	1.65672e-10	7	8	8	C1	Heart. atrial appendage (GTEx)	EpiXcan	0.998252	heart_atrial_appendage	0.999981
1143	ENSG00000272630	AL731563.3	-1.16193	-0.0863722	0.245264	0.0339764	0.0936118	2.24667e-06	1.39445e-05	16	19	19	C1	Heart. atrial appendage (GTEx)	EpiXcan	0.998252	heart_atrial_appendage	0.999981
1144	ENSG00000197217	ENTPD4	-1.16161	-0.0324872	0.245392	0.206605	0.0873405	6.41943e-06	3.69276e-05	90	115	115	C1	Heart. atrial appendage (GTEx)	EpiXcan	0.998252	heart_atrial_appendage	0.999981
1145	ENSG00000103226	NOMO3	-1.16113	-0.0345999	0.245591	0.316916	0.489403	3.1747e-37	2.50927e-35	76	95	95	C1	Heart. atrial appendage (GTEx)	EpiXcan	0.998252	heart_atrial_appendage	0.999981
1146	ENSG00000152778	IFIT5	-1.16081	-0.0596945	0.24572	0.0531153	0.239947	4.29747e-15	6.81651e-14	6	7	7	C1	Heart. atrial appendage (GTEx)	EpiXcan	0.998252	heart_atrial_appendage	0.999981
1147	ENSG00000143398	PIP5K1A	-1.16029	-0.170374	0.245929	0.0101286	0.0366416	0.00422291	0.0152974	7	9	9	C1	Heart. atrial appendage (GTEx)	EpiXcan	0.998252	heart_atrial_appendage	0.999981
1148	ENSG00000103550	KNOP1	1.1601	0.0234591	0.246007	0.295734	0.474594	4.5705e-39	3.947e-37	17	19	19	C1	Heart. atrial appendage (GTEx)	EpiXcan	0.998252	heart_atrial_appendage	0.999981
1149	ENSG00000165476	REEP3	-1.15877	-0.0461612	0.246549	0.0830804	0.0260655	0.0131232	0.0436509	56	63	63	C1	Heart. atrial appendage (GTEx)	EpiXcan	0.998252	heart_atrial_appendage	0.999981
1150	ENSG00000084444	FAM234B	1.15877	0.0574799	0.246551	0.0535485	0.071794	4.62816e-05	0.00023417	40	47	47	C1	Heart. atrial appendage (GTEx)	EpiXcan	0.998252	heart_atrial_appendage	0.999981
1151	ENSG00000166788	SAAL1	-1.15858	-0.0532569	0.246629	0.0636454	0.136562	5.91295e-09	5.17013e-08	8	8	8	C1	Heart. atrial appendage (GTEx)	EpiXcan	0.998252	heart_atrial_appendage	0.999981
1152	ENSG00000179242	CDH4	-1.15787	-0.051095	0.246918	0.076033	0.12503	6.00179e-08	4.5658e-07	26	32	32	C1	Heart. atrial appendage (GTEx)	EpiXcan	0.998252	heart_atrial_appendage	0.999981
1153	ENSG00000144711	IQSEC1	-1.1566	-0.14972	0.247436	0.00935634	0.0427793	0.00183143	0.00704861	4	5	5	C1	Heart. atrial appendage (GTEx)	EpiXcan	0.998252	heart_atrial_appendage	0.999981
1154	ENSG00000103051	COG4	1.15628	0.104239	0.247566	0.0144704	0.0259819	0.0136482	0.0452781	7	10	10	C1	Heart. atrial appendage (GTEx)	EpiXcan	0.998252	heart_atrial_appendage	0.999981
1155	ENSG00000132763	MMACHC	1.15588	0.154966	0.247729	0.00671232	0.0277518	0.0126866	0.0422887	5	7	7	C1	Heart. atrial appendage (GTEx)	EpiXcan	0.998252	heart_atrial_appendage	0.999981
1156	ENSG00000120324	PCDHB10	1.15562	0.0585404	0.247839	0.049373	0.0833325	6.64055e-06	3.80743e-05	29	36	36	C1	Heart. atrial appendage (GTEx)	EpiXcan	0.998252	heart_atrial_appendage	0.999981
1157	ENSG00000232112	TMA7	-1.15545	-0.0638645	0.247905	0.042727	0.15183	7.1157e-10	6.97119e-09	11	15	15	C1	Heart. atrial appendage (GTEx)	EpiXcan	0.998252	heart_atrial_appendage	0.999981
1158	ENSG00000110811	P3H3	1.15455	0.031024	0.248276	0.140167	0.192238	2.15715e-12	2.71879e-11	50	57	57	C1	Heart. atrial appendage (GTEx)	EpiXcan	0.998252	heart_atrial_appendage	0.999981
1159	ENSG00000258289	CHURC1	-1.1543	-0.025046	0.248379	0.239344	0.517405	2.68851e-43	3.38849e-41	41	46	46	C1	Heart. atrial appendage (GTEx)	EpiXcan	0.998252	heart_atrial_appendage	0.999981
1160	ENSG00000075275	CELSR1	-1.15387	-0.0815326	0.248553	0.0245398	0.0913205	2.11989e-06	1.32222e-05	8	10	10	C1	Heart. atrial appendage (GTEx)	EpiXcan	0.998252	heart_atrial_appendage	0.999981
1161	ENSG00000114450	GNB4	1.15285	0.0231643	0.248972	0.29336	0.439268	1.39518e-31	7.87039e-30	42	49	49	C1	Heart. atrial appendage (GTEx)	EpiXcan	0.998252	heart_atrial_appendage	0.999981
1162	ENSG00000260051	AL031600.1	1.15265	0.146195	0.249054	0.00834953	0.0773382	9.99207e-06	5.59604e-05	6	8	8	C1	Heart. atrial appendage (GTEx)	EpiXcan	0.998252	heart_atrial_appendage	0.999981
1163	ENSG00000260296	AC095057.3	1.15228	0.113046	0.249206	0.0133781	0.0787526	2.4205e-05	0.000128463	5	7	7	C1	Heart. atrial appendage (GTEx)	EpiXcan	0.998252	heart_atrial_appendage	0.999981
1164	ENSG00000067369	TP53BP1	-1.15227	-0.124917	0.249209	0.00869372	0.0711676	4.77911e-05	0.000241197	27	34	34	C1	Heart. atrial appendage (GTEx)	EpiXcan	0.998252	heart_atrial_appendage	0.999981
1165	ENSG00000181264	TMEM136	1.15196	0.0416235	0.249337	0.110238	0.161206	2.55813e-10	2.61419e-09	53	64	64	C1	Heart. atrial appendage (GTEx)	EpiXcan	0.998252	heart_atrial_appendage	0.999981
1166	ENSG00000110427	KIAA1549L	1.15194	0.031369	0.249344	0.223923	0.392639	2.73128e-28	1.2247e-26	19	25	25	C1	Heart. atrial appendage (GTEx)	EpiXcan	0.998252	heart_atrial_appendage	0.999981
1167	ENSG00000132793	LPIN3	-1.15047	-0.0983766	0.249952	0.0204784	0.110992	3.82799e-07	2.6226e-06	5	8	8	C1	Heart. atrial appendage (GTEx)	EpiXcan	0.998252	heart_atrial_appendage	0.999981
1168	ENSG00000257093	KIAA1147	1.15012	0.126487	0.250094	0.0149747	0.0445332	0.00145511	0.0056847	12	16	16	C1	Heart. atrial appendage (GTEx)	EpiXcan	0.998252	heart_atrial_appendage	0.999981
1169	ENSG00000185324	CDK10	1.14962	0.0296314	0.2503	0.170943	0.398263	4.59204e-29	2.17772e-27	18	25	25	C1	Heart. atrial appendage (GTEx)	EpiXcan	0.998252	heart_atrial_appendage	0.999981
1170	ENSG00000136114	THSD1	1.14952	0.0541448	0.250341	0.0619221	0.071978	5.46191e-05	0.00027222	106	133	133	C1	Heart. atrial appendage (GTEx)	EpiXcan	0.998252	heart_atrial_appendage	0.999981
1171	ENSG00000113971	NPHP3	-1.14949	-0.0251372	0.250352	0.248638	0.312395	1.58529e-21	4.34866e-20	85	98	98	C1	Heart. atrial appendage (GTEx)	EpiXcan	0.998252	heart_atrial_appendage	0.999981
1172	ENSG00000162607	USP1	1.14905	0.0868816	0.250536	0.0303459	0.0210761	0.0295509	0.0914842	24	30	30	C1	Heart. atrial appendage (GTEx)	EpiXcan	0.998252	heart_atrial_appendage	0.999981
1173	ENSG00000242498	ARPIN	1.14865	0.0988738	0.2507	0.0219398	0.0183194	0.0455528	0.135218	12	15	15	C1	Heart. atrial appendage (GTEx)	EpiXcan	0.998252	heart_atrial_appendage	0.999981
1174	ENSG00000235033	AL590999.1	-1.14846	-0.113422	0.250779	0.0131512	0.0476844	0.000988289	0.00395938	8	9	9	C1	Heart. atrial appendage (GTEx)	EpiXcan	0.998252	heart_atrial_appendage	0.999981
1175	ENSG00000051128	HOMER3	1.14692	0.0469156	0.251415	0.115288	0.243888	1.86938e-15	3.07317e-14	10	12	12	C1	Heart. atrial appendage (GTEx)	EpiXcan	0.998252	heart_atrial_appendage	0.999981
1176	ENSG00000188191	PRKAR1B	1.14686	0.0441033	0.25144	0.0905459	0.13858	5.91993e-09	5.173e-08	17	22	22	C1	Heart. atrial appendage (GTEx)	EpiXcan	0.998252	heart_atrial_appendage	0.999981
1177	ENSG00000155660	PDIA4	1.14655	0.152335	0.251569	0.00825111	0.0498073	0.000777535	0.00317899	9	18	18	C1	Heart. atrial appendage (GTEx)	EpiXcan	0.998252	heart_atrial_appendage	0.999981
1178	ENSG00000170667	RASA4B	-1.14649	-0.0369093	0.251593	0.141035	0.0492505	0.000952907	0.0038275	70	82	82	C1	Heart. atrial appendage (GTEx)	EpiXcan	0.998252	heart_atrial_appendage	0.999981
1179	ENSG00000253846	PCDHGA10	-1.14625	-0.0423231	0.251694	0.113405	0.023365	0.0228191	0.0722915	62	71	71	C1	Heart. atrial appendage (GTEx)	EpiXcan	0.998252	heart_atrial_appendage	0.999981
1180	ENSG00000146830	GIGYF1	1.14621	0.0710512	0.251706	0.0294098	0.143437	5.02129e-09	4.43484e-08	12	19	19	C1	Heart. atrial appendage (GTEx)	EpiXcan	0.998252	heart_atrial_appendage	0.999981
1181	ENSG00000172766	NAA16	1.14507	0.0986455	0.252181	0.0180319	0.0151895	0.0695173	0.197391	11	11	11	C1	Heart. atrial appendage (GTEx)	EpiXcan	0.998252	heart_atrial_appendage	0.999981
1182	ENSG00000170915	PAQR8	1.14483	0.0725377	0.252281	0.0343698	0.0973017	1.59222e-06	1.00429e-05	18	20	20	C1	Heart. atrial appendage (GTEx)	EpiXcan	0.998252	heart_atrial_appendage	0.999981
1183	ENSG00000033122	LRRC7	-1.1445	-0.0493254	0.252417	0.0520847	0.225682	5.85303e-16	1.00595e-14	27	33	33	C1	Heart. atrial appendage (GTEx)	EpiXcan	0.998252	heart_atrial_appendage	0.999981
1184	ENSG00000133121	STARD13	-1.14372	-0.0325461	0.25274	0.141258	0.0333739	0.00679667	0.0237358	73	84	84	C1	Heart. atrial appendage (GTEx)	EpiXcan	0.998252	heart_atrial_appendage	0.999981
1185	ENSG00000242372	EIF6	-1.14227	-0.129124	0.25334	0.00729649	0.0759777	1.03847e-05	5.80661e-05	5	9	9	C1	Heart. atrial appendage (GTEx)	EpiXcan	0.998252	heart_atrial_appendage	0.999981
1186	ENSG00000145723	GIN1	1.14177	0.0743087	0.253551	0.0252843	0.0629912	0.000154378	0.000711849	16	18	18	C1	Heart. atrial appendage (GTEx)	EpiXcan	0.998252	heart_atrial_appendage	0.999981
1187	ENSG00000186792	HYAL3	-1.14163	-0.0461525	0.253608	0.0696815	0.240193	1.15325e-15	1.9253e-14	9	12	12	C1	Heart. atrial appendage (GTEx)	EpiXcan	0.998252	heart_atrial_appendage	0.999981
1188	ENSG00000245812	LINC02202	1.14078	0.0932985	0.25396	0.0164572	0.0613166	0.00016805	0.000769314	9	11	11	C1	Heart. atrial appendage (GTEx)	EpiXcan	0.998252	heart_atrial_appendage	0.999981
1189	ENSG00000163320	CGGBP1	1.13939	0.0291248	0.25454	0.227141	0.321269	2.19757e-21	5.9466e-20	9	9	9	C1	Heart. atrial appendage (GTEx)	EpiXcan	0.998252	heart_atrial_appendage	0.999981
1190	ENSG00000101161	PRPF6	1.13814	0.0730816	0.255064	0.0309667	0.0588461	0.00022291	0.00100209	17	19	19	C1	Heart. atrial appendage (GTEx)	EpiXcan	0.998252	heart_atrial_appendage	0.999981
1191	ENSG00000166912	MTMR10	1.13804	0.156156	0.255102	0.00546275	0.0599939	0.000238182	0.00106391	3	4	4	C1	Heart. atrial appendage (GTEx)	EpiXcan	0.998252	heart_atrial_appendage	0.999981
1192	ENSG00000064703	DDX20	1.13689	0.047536	0.255585	0.0673607	0.133164	1.21581e-08	1.01487e-07	8	10	10	C1	Heart. atrial appendage (GTEx)	EpiXcan	0.998252	heart_atrial_appendage	0.999981
1193	ENSG00000118292	C1orf54	1.13651	0.0576064	0.255745	0.0631732	0.0434344	0.000762082	0.00312197	10	12	12	C1	Heart. atrial appendage (GTEx)	EpiXcan	0.998252	heart_atrial_appendage	0.999981
1194	ENSG00000185924	RTN4RL1	-1.13648	-0.0374127	0.255754	0.156688	0.102576	2.33835e-07	1.64859e-06	65	80	80	C1	Heart. atrial appendage (GTEx)	EpiXcan	0.998252	heart_atrial_appendage	0.999981
1195	ENSG00000166130	IKBIP	-1.13634	-0.0517236	0.255813	0.0725999	0.155922	5.24125e-10	5.19667e-09	13	18	18	C1	Heart. atrial appendage (GTEx)	EpiXcan	0.998252	heart_atrial_appendage	0.999981
1196	ENSG00000132109	TRIM21	-1.13545	-0.10888	0.256186	0.0120815	0.0303503	0.00883489	0.0303016	12	13	13	C1	Heart. atrial appendage (GTEx)	EpiXcan	0.998252	heart_atrial_appendage	0.999981
1197	ENSG00000186472	PCLO	-1.13518	-0.198019	0.2563	0.00429897	0.0372135	0.0035484	0.0130329	1	1	1	C1	Heart. atrial appendage (GTEx)	EpiXcan	0.998252	heart_atrial_appendage	0.999981
1198	ENSG00000103512	NOMO1	1.13517	0.0845239	0.256302	0.0203659	0.17732	9.31694e-12	1.09717e-10	10	13	13	C1	Heart. atrial appendage (GTEx)	EpiXcan	0.998252	heart_atrial_appendage	0.999981
1199	ENSG00000115183	TANC1	-1.13399	-0.179743	0.2568	0.00860857	0.0388325	0.00326616	0.0120882	1	1	1	C1	Heart. atrial appendage (GTEx)	EpiXcan	0.998252	heart_atrial_appendage	0.999981
1200	ENSG00000173406	DAB1	-1.13291	-0.0901397	0.25725	0.0245999	0.112009	3.21077e-07	2.21602e-06	11	13	13	C1	Heart. atrial appendage (GTEx)	EpiXcan	0.998252	heart_atrial_appendage	0.999981
1201	ENSG00000224870	AL391244.1	1.13283	0.286085	0.257285	0.00217704	0.13378	1.00427e-08	8.46368e-08	6	11	11	C1	Heart. atrial appendage (GTEx)	EpiXcan	0.998252	heart_atrial_appendage	0.999981
1202	ENSG00000115808	STRN	-1.13278	-0.101466	0.257307	0.0178269	0.0547243	0.000409893	0.00176281	9	12	12	C1	Heart. atrial appendage (GTEx)	EpiXcan	0.998252	heart_atrial_appendage	0.999981
1203	ENSG00000258920	FOXN3-AS1	1.13254	0.0424525	0.257408	0.0774769	0.0300805	0.00976219	0.0332294	33	40	40	C1	Heart. atrial appendage (GTEx)	EpiXcan	0.998252	heart_atrial_appendage	0.999981
1204	ENSG00000131143	COX4I1	1.13131	0.276002	0.257927	0.00368167	0.0184499	0.0435151	0.129803	2	2	2	C1	Heart. atrial appendage (GTEx)	EpiXcan	0.998252	heart_atrial_appendage	0.999981
1205	ENSG00000138095	LRPPRC	-1.13029	-0.0697029	0.258353	0.0324264	0.202846	8.98324e-13	1.1669e-11	6	14	14	C1	Heart. atrial appendage (GTEx)	EpiXcan	0.998252	heart_atrial_appendage	0.999981
1206	ENSG00000162704	ARPC5	-1.12985	-0.11232	0.258538	0.0150625	0.0417657	0.00186008	0.007151	4	5	5	C1	Heart. atrial appendage (GTEx)	EpiXcan	0.998252	heart_atrial_appendage	0.999981
1207	ENSG00000054654	SYNE2	-1.12961	-0.0758386	0.258641	0.0299651	0.116749	1.52631e-07	1.09874e-06	21	31	31	C1	Heart. atrial appendage (GTEx)	EpiXcan	0.998252	heart_atrial_appendage	0.999981
1208	ENSG00000261505	AL031714.1	-1.12916	-0.174397	0.258829	0.0076278	0.0115763	0.111229	0.297533	7	10	10	C1	Heart. atrial appendage (GTEx)	EpiXcan	0.998252	heart_atrial_appendage	0.999981
1209	ENSG00000154328	NEIL2	1.12873	0.0450376	0.259013	0.0772153	0.25883	1.73591e-16	3.13359e-15	12	18	18	C1	Heart. atrial appendage (GTEx)	EpiXcan	0.998252	heart_atrial_appendage	0.999981
1210	ENSG00000124104	SNX21	-1.12868	-0.0708986	0.259031	0.0304523	0.0568639	0.000195882	0.000888873	8	9	9	C1	Heart. atrial appendage (GTEx)	EpiXcan	0.998252	heart_atrial_appendage	0.999981
1211	ENSG00000132507	EIF5A	-1.12828	-0.0300344	0.259202	0.14445	0.230018	1.55947e-14	2.3637e-13	20	27	27	C1	Heart. atrial appendage (GTEx)	EpiXcan	0.998252	heart_atrial_appendage	0.999981
1212	ENSG00000174332	GLIS1	1.12825	0.0884084	0.259213	0.0181434	0.0527196	0.000497995	0.00210992	5	5	5	C1	Heart. atrial appendage (GTEx)	EpiXcan	0.998252	heart_atrial_appendage	0.999981
1213	ENSG00000231925	TAPBP	-1.12735	-0.0521269	0.259593	0.0602858	0.136826	1.10312e-08	9.25221e-08	11	12	12	C1	Heart. atrial appendage (GTEx)	EpiXcan	0.998252	heart_atrial_appendage	0.999981
1214	ENSG00000124508	BTN2A2	1.1266	0.0349072	0.259912	0.1087	0.139642	9.16375e-09	7.77446e-08	16	16	16	C1	Heart. atrial appendage (GTEx)	EpiXcan	0.998252	heart_atrial_appendage	0.999981
1215	ENSG00000173218	VANGL1	1.12594	0.0703183	0.260192	0.0370374	0.0972899	1.26653e-06	8.11297e-06	8	8	8	C1	Heart. atrial appendage (GTEx)	EpiXcan	0.998252	heart_atrial_appendage	0.999981
1216	ENSG00000147601	TERF1	-1.12582	-0.108761	0.260243	0.0123411	0.0201822	0.0344089	0.104899	4	4	4	C1	Heart. atrial appendage (GTEx)	EpiXcan	0.998252	heart_atrial_appendage	0.999981
1217	ENSG00000198093	ZNF649	1.12543	0.0568304	0.260409	0.0580477	0.0982817	1.51758e-06	9.59808e-06	17	19	19	C1	Heart. atrial appendage (GTEx)	EpiXcan	0.998252	heart_atrial_appendage	0.999981
1218	ENSG00000134215	VAV3	-1.12479	-0.0785084	0.260679	0.0256606	0.0705363	6.66907e-05	0.000328176	12	16	16	C1	Heart. atrial appendage (GTEx)	EpiXcan	0.998252	heart_atrial_appendage	0.999981
1219	ENSG00000099821	POLRMT	-1.12383	-0.0880014	0.261086	0.0276701	0.125769	3.47333e-08	2.71615e-07	5	7	7	C1	Heart. atrial appendage (GTEx)	EpiXcan	0.998252	heart_atrial_appendage	0.999981
1220	ENSG00000064270	ATP2C2	1.12317	0.136253	0.261364	0.0090741	0.0176433	0.0491016	0.144526	19	25	25	C1	Heart. atrial appendage (GTEx)	EpiXcan	0.998252	heart_atrial_appendage	0.999981
1221	ENSG00000115257	PCSK4	-1.12279	-0.0517561	0.261526	0.0824761	0.0190361	0.0418974	0.125405	47	58	58	C1	Heart. atrial appendage (GTEx)	EpiXcan	0.998252	heart_atrial_appendage	0.999981
1222	ENSG00000186501	TMEM222	1.12176	0.0597894	0.261964	0.0498832	0.109913	2.16121e-07	1.53087e-06	11	12	12	C1	Heart. atrial appendage (GTEx)	EpiXcan	0.998252	heart_atrial_appendage	0.999981
1223	ENSG00000058091	CDK14	1.12139	0.478083	0.262121	0.000970288	0.0102595	0.136399	0.352982	2	2	2	C1	Heart. atrial appendage (GTEx)	EpiXcan	0.998252	heart_atrial_appendage	0.999981
1224	ENSG00000130414	NDUFA10	1.12061	0.0250026	0.262455	0.198579	0.180125	6.11436e-13	8.02438e-12	33	37	37	C1	Heart. atrial appendage (GTEx)	EpiXcan	0.998252	heart_atrial_appendage	0.999981
1225	ENSG00000159720	ATP6V0D1	-1.12023	-0.0689001	0.262617	0.0363244	0.069485	4.76604e-05	0.000240624	9	10	10	C1	Heart. atrial appendage (GTEx)	EpiXcan	0.998252	heart_atrial_appendage	0.999981
1226	ENSG00000255455	AP003486.1	-1.11968	-0.0605662	0.262848	0.0343309	0.0473256	0.00105616	0.00421442	14	15	15	C1	Heart. atrial appendage (GTEx)	EpiXcan	0.998252	heart_atrial_appendage	0.999981
1227	ENSG00000205702	CYP2D7	-1.11964	-0.0871223	0.262867	0.031722	0.0312814	0.00888942	0.0304736	15	20	20	C1	Heart. atrial appendage (GTEx)	EpiXcan	0.998252	heart_atrial_appendage	0.999981
1228	ENSG00000077420	APBB1IP	-1.11885	-0.113737	0.263206	0.0149688	0.027092	0.0148681	0.0489537	10	10	10	C1	Heart. atrial appendage (GTEx)	EpiXcan	0.998252	heart_atrial_appendage	0.999981
1229	ENSG00000095321	CRAT	1.11881	0.032205	0.263222	0.189702	0.396798	3.16854e-28	1.41172e-26	21	28	28	C1	Heart. atrial appendage (GTEx)	EpiXcan	0.998252	heart_atrial_appendage	0.999981
1230	ENSG00000134864	GGACT	1.1181	0.0471222	0.263524	0.0947863	0.0483052	0.00087506	0.00354227	51	63	63	C1	Heart. atrial appendage (GTEx)	EpiXcan	0.998252	heart_atrial_appendage	0.999981
1231	ENSG00000143952	VPS54	1.11733	0.387789	0.263851	0.00101198	0.0226717	0.0249265	0.0783468	4	6	6	C1	Heart. atrial appendage (GTEx)	EpiXcan	0.998252	heart_atrial_appendage	0.999981
1232	ENSG00000131467	PSME3	1.11722	0.244786	0.2639	0.00328423	0.0308587	0.00904656	0.0309744	1	1	1	C1	Heart. atrial appendage (GTEx)	EpiXcan	0.998252	heart_atrial_appendage	0.999981
1233	ENSG00000123106	CCDC91	-1.11708	-0.0662769	0.263959	0.0365017	0.0557575	0.000359451	0.00156026	65	79	79	C1	Heart. atrial appendage (GTEx)	EpiXcan	0.998252	heart_atrial_appendage	0.999981
1234	ENSG00000162104	ADCY9	1.11693	0.108693	0.264023	0.013491	0.0148302	0.0712866	0.201801	5	7	7	C1	Heart. atrial appendage (GTEx)	EpiXcan	0.998252	heart_atrial_appendage	0.999981
1235	ENSG00000240053	LY6G5B	-1.11615	-0.0469937	0.264357	0.0543091	0.115693	1.67596e-07	1.19871e-06	10	11	11	C1	Heart. atrial appendage (GTEx)	EpiXcan	0.998252	heart_atrial_appendage	0.999981
1236	ENSG00000246922	UBAP1L	1.11493	0.116472	0.264881	0.0161543	0.0781048	7.1746e-06	4.08351e-05	17	19	19	C1	Heart. atrial appendage (GTEx)	EpiXcan	0.998252	heart_atrial_appendage	0.999981
1237	ENSG00000120738	EGR1	-1.11366	-0.0600976	0.265427	0.0430062	0.0365722	0.0035629	0.0130733	41	54	54	C1	Heart. atrial appendage (GTEx)	EpiXcan	0.998252	heart_atrial_appendage	0.999981
1238	ENSG00000272573	MUSTN1	1.1126	0.0790441	0.265881	0.01873	0.0659987	0.000113904	0.000538168	9	10	10	C1	Heart. atrial appendage (GTEx)	EpiXcan	0.998252	heart_atrial_appendage	0.999981
1239	ENSG00000081014	AP4E1	-1.11121	-0.0492523	0.266477	0.0911327	0.0128199	0.0933978	0.255552	46	57	57	C1	Heart. atrial appendage (GTEx)	EpiXcan	0.998252	heart_atrial_appendage	0.999981
1240	ENSG00000176978	DPP7	1.11109	0.175858	0.26653	0.0050267	0.0136688	0.073842	0.207941	7	10	10	C1	Heart. atrial appendage (GTEx)	EpiXcan	0.998252	heart_atrial_appendage	0.999981
1241	ENSG00000163239	TDRD10	-1.11104	-0.0611524	0.266552	0.0542043	0.137113	1.08912e-08	9.15122e-08	13	20	20	C1	Heart. atrial appendage (GTEx)	EpiXcan	0.998252	heart_atrial_appendage	0.999981
1242	ENSG00000138399	FASTKD1	1.1105	0.0462696	0.266782	0.0785967	0.161749	4.10278e-10	4.10572e-09	26	29	29	C1	Heart. atrial appendage (GTEx)	EpiXcan	0.998252	heart_atrial_appendage	0.999981
1243	ENSG00000172828	CES3	-1.11003	-0.110704	0.266988	0.0144174	0.0157092	0.0640903	0.183471	7	7	7	C1	Heart. atrial appendage (GTEx)	EpiXcan	0.998252	heart_atrial_appendage	0.999981
1244	ENSG00000132329	RAMP1	-1.10846	-0.0548494	0.267665	0.0703103	0.0339953	0.00636812	0.0223507	39	49	49	C1	Heart. atrial appendage (GTEx)	EpiXcan	0.998252	heart_atrial_appendage	0.999981
1245	ENSG00000136250	AOAH	-1.10824	-0.0878753	0.267756	0.0433095	0.0631275	0.000139077	0.000647269	39	47	47	C1	Heart. atrial appendage (GTEx)	EpiXcan	0.998252	heart_atrial_appendage	0.999981
1246	ENSG00000106638	TBL2	1.10806	0.0355293	0.267835	0.192538	0.163161	6.8639e-11	7.4266e-10	52	60	60	C1	Heart. atrial appendage (GTEx)	EpiXcan	0.998252	heart_atrial_appendage	0.999981
1247	ENSG00000125814	NAPB	-1.10783	-0.0739085	0.267934	0.0327334	0.0498275	0.000839262	0.00340623	28	32	32	C1	Heart. atrial appendage (GTEx)	EpiXcan	0.998252	heart_atrial_appendage	0.999981
1248	ENSG00000168385	SEPT2	-1.10749	-0.0345779	0.268081	0.17553	0.338972	1.77135e-23	5.72315e-22	13	15	15	C1	Heart. atrial appendage (GTEx)	EpiXcan	0.998252	heart_atrial_appendage	0.999981
1249	ENSG00000235423	AC068768.1	-1.10722	-0.0790637	0.2682	0.0247082	0.103939	6.94114e-07	4.5935e-06	24	33	33	C1	Heart. atrial appendage (GTEx)	EpiXcan	0.998252	heart_atrial_appendage	0.999981
1250	ENSG00000106066	CPVL	1.10694	0.112001	0.268321	0.0166268	0.0884198	6.44029e-06	3.70323e-05	4	5	5	C1	Heart. atrial appendage (GTEx)	EpiXcan	0.998252	heart_atrial_appendage	0.999981
1251	ENSG00000122873	CISD1	1.10583	0.076078	0.268798	0.023468	0.0687012	8.37969e-05	0.000404806	47	59	59	C1	Heart. atrial appendage (GTEx)	EpiXcan	0.998252	heart_atrial_appendage	0.999981
1252	ENSG00000254004	ZNF260	-1.10522	-0.0524435	0.269065	0.0680755	0.0941567	2.18879e-06	1.36154e-05	20	24	24	C1	Heart. atrial appendage (GTEx)	EpiXcan	0.998252	heart_atrial_appendage	0.999981
1253	ENSG00000127863	TNFRSF19	1.10462	0.0541791	0.269324	0.0694003	0.131936	9.07901e-09	7.71661e-08	27	34	34	C1	Heart. atrial appendage (GTEx)	EpiXcan	0.998252	heart_atrial_appendage	0.999981
1254	ENSG00000164024	METAP1	1.10416	0.123696	0.269522	0.0110727	0.014951	0.0704915	0.199752	5	5	5	C1	Heart. atrial appendage (GTEx)	EpiXcan	0.998252	heart_atrial_appendage	0.999981
1255	ENSG00000139636	LMBR1L	1.10322	0.121924	0.269931	0.0124661	0.0146805	0.0704511	0.199678	10	13	13	C1	Heart. atrial appendage (GTEx)	EpiXcan	0.998252	heart_atrial_appendage	0.999981
1256	ENSG00000144619	CNTN4	-1.1026	-2.35695	0.2702	6.64756e-05	0.0764469	2.33174e-05	0.000124034	1	2	2	C1	Heart. atrial appendage (GTEx)	EpiXcan	0.998252	heart_atrial_appendage	0.999981
1257	ENSG00000125912	NCLN	1.10216	0.0838829	0.27039	0.0231578	0.135249	7.907e-09	6.78227e-08	7	10	10	C1	Heart. atrial appendage (GTEx)	EpiXcan	0.998252	heart_atrial_appendage	0.999981
1258	ENSG00000066651	TRMT11	1.10212	0.17213	0.270408	0.00563015	0.014223	0.0720988	0.203853	3	5	5	C1	Heart. atrial appendage (GTEx)	EpiXcan	0.998252	heart_atrial_appendage	0.999981
1259	ENSG00000175471	MCTP1	1.10203	0.0888399	0.270449	0.0115335	0.059993	0.000231149	0.0010358	2	3	3	C1	Heart. atrial appendage (GTEx)	EpiXcan	0.998252	heart_atrial_appendage	0.999981
1260	ENSG00000172594	SMPDL3A	-1.10076	-0.125119	0.271	0.0123514	0.0361821	0.0033635	0.0124222	1	1	1	C1	Heart. atrial appendage (GTEx)	EpiXcan	0.998252	heart_atrial_appendage	0.999981
1261	ENSG00000169756	LIMS1	-1.10075	-0.0819186	0.271007	0.0261177	0.071881	4.52849e-05	0.000229459	17	22	22	C1	Heart. atrial appendage (GTEx)	EpiXcan	0.998252	heart_atrial_appendage	0.999981
1262	ENSG00000114857	NKTR	1.10059	0.0484724	0.271077	0.0682797	0.170741	3.96215e-11	4.37494e-10	17	19	19	C1	Heart. atrial appendage (GTEx)	EpiXcan	0.998252	heart_atrial_appendage	0.999981
1263	ENSG00000145736	GTF2H2	1.10058	0.0772571	0.27108	0.0416857	0.17774	4.6704e-11	5.13158e-10	17	22	22	C1	Heart. atrial appendage (GTEx)	EpiXcan	0.998252	heart_atrial_appendage	0.999981
1264	ENSG00000161551	ZNF577	1.09973	0.0322125	0.271448	0.130856	0.123538	6.81312e-08	5.13277e-07	43	55	55	C1	Heart. atrial appendage (GTEx)	EpiXcan	0.998252	heart_atrial_appendage	0.999981
1265	ENSG00000085415	SEH1L	1.09926	0.0736813	0.271653	0.0391179	0.0164603	0.0576245	0.166839	48	56	56	C1	Heart. atrial appendage (GTEx)	EpiXcan	0.998252	heart_atrial_appendage	0.999981
1266	ENSG00000171148	TADA3	-1.09916	-0.321252	0.2717	0.00183345	0.0136614	0.0820292	0.227922	1	2	2	C1	Heart. atrial appendage (GTEx)	EpiXcan	0.998252	heart_atrial_appendage	0.999981
1267	ENSG00000070731	ST6GALNAC2	1.09911	0.0527127	0.271721	0.0537627	0.0647606	4.89116e-05	0.000246319	4	4	4	C1	Heart. atrial appendage (GTEx)	EpiXcan	0.998252	heart_atrial_appendage	0.999981
1268	ENSG00000109680	TBC1D19	1.09831	0.0843308	0.272067	0.0273682	0.0334536	0.00466849	0.0167682	7	11	11	C1	Heart. atrial appendage (GTEx)	EpiXcan	0.998252	heart_atrial_appendage	0.999981
1269	ENSG00000115935	WIPF1	-1.09764	-0.0944449	0.272361	0.0167148	0.0192404	0.0368831	0.111857	9	12	12	C1	Heart. atrial appendage (GTEx)	EpiXcan	0.998252	heart_atrial_appendage	0.999981
1270	ENSG00000125611	CHCHD5	-1.09748	-0.0566563	0.272431	0.0401853	0.136434	8.57688e-09	7.30758e-08	7	7	7	C1	Heart. atrial appendage (GTEx)	EpiXcan	0.998252	heart_atrial_appendage	0.999981
1271	ENSG00000119632	IFI27L2	1.09741	0.0264692	0.272461	0.231979	0.34923	6.76823e-25	2.37909e-23	19	20	20	C1	Heart. atrial appendage (GTEx)	EpiXcan	0.998252	heart_atrial_appendage	0.999981
1272	ENSG00000135097	MSI1	1.09719	0.043919	0.27256	0.103726	0.0201757	0.0336949	0.102855	42	50	50	C1	Heart. atrial appendage (GTEx)	EpiXcan	0.998252	heart_atrial_appendage	0.999981
1273	ENSG00000114841	DNAH1	1.09579	0.032705	0.27317	0.100048	0.051551	0.000663868	0.0027486	36	41	41	C1	Heart. atrial appendage (GTEx)	EpiXcan	0.998252	heart_atrial_appendage	0.999981
1274	ENSG00000110169	HPX	-1.09523	-0.0676441	0.273416	0.0401426	0.0811093	1.73572e-05	9.42653e-05	38	50	50	C1	Heart. atrial appendage (GTEx)	EpiXcan	0.998252	heart_atrial_appendage	0.999981
1275	ENSG00000173221	GLRX	1.09507	0.0841521	0.273487	0.0255468	0.0546273	0.000477161	0.00202902	31	43	43	C1	Heart. atrial appendage (GTEx)	EpiXcan	0.998252	heart_atrial_appendage	0.999981
1276	ENSG00000137513	NARS2	-1.09441	-0.081006	0.273777	0.0224006	0.111718	1.79588e-07	1.28185e-06	11	16	16	C1	Heart. atrial appendage (GTEx)	EpiXcan	0.998252	heart_atrial_appendage	0.999981
1277	ENSG00000120802	TMPO	1.09425	0.0646067	0.273844	0.0353452	0.0665105	7.55735e-05	0.000368131	5	5	5	C1	Heart. atrial appendage (GTEx)	EpiXcan	0.998252	heart_atrial_appendage	0.999981
1278	ENSG00000242539	AC007620.2	1.09363	0.027366	0.274115	0.208923	0.271874	8.93103e-18	1.80818e-16	35	41	41	C1	Heart. atrial appendage (GTEx)	EpiXcan	0.998252	heart_atrial_appendage	0.999981
1279	ENSG00000160310	PRMT2	1.09346	0.0310212	0.274193	0.107174	0.146695	3.06007e-09	2.78714e-08	23	25	25	C1	Heart. atrial appendage (GTEx)	EpiXcan	0.998252	heart_atrial_appendage	0.999981
1280	ENSG00000164347	GFM2	1.09328	0.0946081	0.274272	0.0186939	0.0420561	0.00207682	0.00792978	15	18	18	C1	Heart. atrial appendage (GTEx)	EpiXcan	0.998252	heart_atrial_appendage	0.999981
1281	ENSG00000139675	HNRNPA1L2	-1.09324	-0.0344361	0.274289	0.150423	0.306135	4.69658e-20	1.14869e-18	85	111	111	C1	Heart. atrial appendage (GTEx)	EpiXcan	0.998252	heart_atrial_appendage	0.999981
1282	ENSG00000213347	MXD3	-1.09295	-0.0299699	0.274414	0.147875	0.23575	2.304e-15	3.76113e-14	89	104	104	C1	Heart. atrial appendage (GTEx)	EpiXcan	0.998252	heart_atrial_appendage	0.999981
1283	ENSG00000177697	CD151	1.09223	0.0239676	0.274732	0.260241	0.439548	1.49694e-32	8.91156e-31	24	31	31	C1	Heart. atrial appendage (GTEx)	EpiXcan	0.998252	heart_atrial_appendage	0.999981
1284	ENSG00000204574	ABCF1	1.09186	0.157044	0.274897	0.00602524	0.0494255	0.000911964	0.00367783	5	5	5	C1	Heart. atrial appendage (GTEx)	EpiXcan	0.998252	heart_atrial_appendage	0.999981
1285	ENSG00000239704	CDRT4	1.09041	0.0694289	0.275532	0.0314132	0.114424	9.49197e-08	7.00753e-07	7	11	11	C1	Heart. atrial appendage (GTEx)	EpiXcan	0.998252	heart_atrial_appendage	0.999981
1286	ENSG00000155592	ZKSCAN2	-1.0904	-0.0766041	0.275537	0.031101	0.102051	1.05282e-06	6.82212e-06	16	17	17	C1	Heart. atrial appendage (GTEx)	EpiXcan	0.998252	heart_atrial_appendage	0.999981
1287	ENSG00000137275	RIPK1	1.0899	0.113745	0.275757	0.0144476	0.0176168	0.0494559	0.145355	12	17	17	C1	Heart. atrial appendage (GTEx)	EpiXcan	0.998252	heart_atrial_appendage	0.999981
1288	ENSG00000185112	FAM43A	-1.08888	-0.0591443	0.276206	0.0440395	0.0638299	6.71944e-05	0.000330306	12	14	14	C1	Heart. atrial appendage (GTEx)	EpiXcan	0.998252	heart_atrial_appendage	0.999981
1289	ENSG00000101608	MYL12A	-1.08885	-0.0793189	0.276219	0.0243679	0.0504431	0.000726919	0.00299018	45	51	51	C1	Heart. atrial appendage (GTEx)	EpiXcan	0.998252	heart_atrial_appendage	0.999981
1290	ENSG00000130529	TRPM4	-1.08844	-0.0426492	0.276402	0.0882418	0.170466	9.29561e-11	9.89692e-10	29	38	38	C1	Heart. atrial appendage (GTEx)	EpiXcan	0.998252	heart_atrial_appendage	0.999981
1291	ENSG00000186468	RPS23	-1.08788	-0.0389355	0.276648	0.0887389	0.375472	7.92625e-26	2.95702e-24	12	16	16	C1	Heart. atrial appendage (GTEx)	EpiXcan	0.998252	heart_atrial_appendage	0.999981
1292	ENSG00000124357	NAGK	-1.0877	-0.129175	0.276729	0.00993449	0.0377681	0.0039953	0.0145331	3	3	3	C1	Heart. atrial appendage (GTEx)	EpiXcan	0.998252	heart_atrial_appendage	0.999981
1293	ENSG00000232637	WI2-3658N16.1	1.08686	0.0646159	0.277097	0.0460103	0.424451	6.97631e-31	3.75379e-29	21	36	36	C1	Heart. atrial appendage (GTEx)	EpiXcan	0.998252	heart_atrial_appendage	0.999981
1294	ENSG00000242282	AC108488.1	-1.08563	-0.065627	0.277642	0.0437852	0.179355	3.95754e-11	4.37331e-10	11	14	14	C1	Heart. atrial appendage (GTEx)	EpiXcan	0.998252	heart_atrial_appendage	0.999981
1295	ENSG00000158560	DYNC1I1	-1.08499	-0.10881	0.277925	0.0179326	0.111695	1.34066e-07	9.7534e-07	24	31	31	C1	Heart. atrial appendage (GTEx)	EpiXcan	0.998252	heart_atrial_appendage	0.999981
1296	ENSG00000178338	ZNF354B	1.08485	0.0772192	0.277987	0.0242998	0.0509671	0.000722059	0.00297369	13	15	15	C1	Heart. atrial appendage (GTEx)	EpiXcan	0.998252	heart_atrial_appendage	0.999981
1297	ENSG00000272994	AC012360.3	-1.08438	-0.19334	0.278198	0.00392803	0.09733	1.259e-06	8.06842e-06	4	6	6	C1	Heart. atrial appendage (GTEx)	EpiXcan	0.998252	heart_atrial_appendage	0.999981
1298	ENSG00000132881	RSG1	1.08423	0.0564511	0.278264	0.0328045	0.0894045	6.16799e-06	3.55982e-05	4	5	5	C1	Heart. atrial appendage (GTEx)	EpiXcan	0.998252	heart_atrial_appendage	0.999981
1299	ENSG00000150403	TMCO3	-1.08361	-0.0383751	0.278537	0.114315	0.130741	2.69393e-08	2.1438e-07	36	43	43	C1	Heart. atrial appendage (GTEx)	EpiXcan	0.998252	heart_atrial_appendage	0.999981
1300	ENSG00000138380	CARF	-1.08293	-0.048419	0.278838	0.0676258	0.0562572	0.000279331	0.0012347	15	21	21	C1	Heart. atrial appendage (GTEx)	EpiXcan	0.998252	heart_atrial_appendage	0.999981
1301	ENSG00000248333	CDK11B	1.0826	0.130385	0.278987	0.0104249	0.0131388	0.0848077	0.234757	18	27	27	C1	Heart. atrial appendage (GTEx)	EpiXcan	0.998252	heart_atrial_appendage	0.999981
1302	ENSG00000144214	LYG1	1.08238	0.0455105	0.279085	0.0826982	0.197925	2.32574e-12	2.92337e-11	26	36	36	C1	Heart. atrial appendage (GTEx)	EpiXcan	0.998252	heart_atrial_appendage	0.999981
1303	ENSG00000227855	DPY19L2P3	1.08218	0.0301556	0.279172	0.123358	0.132959	1.32322e-08	1.09993e-07	48	58	58	C1	Heart. atrial appendage (GTEx)	EpiXcan	0.998252	heart_atrial_appendage	0.999981
1304	ENSG00000122512	PMS2	1.08185	0.039513	0.279318	0.0942593	0.238458	2.01817e-15	3.31e-14	22	30	30	C1	Heart. atrial appendage (GTEx)	EpiXcan	0.998252	heart_atrial_appendage	0.999981
1305	ENSG00000214402	LCNL1	-1.08051	-0.11778	0.279913	0.0102246	0.0698674	3.22872e-05	0.000168544	6	9	9	C1	Heart. atrial appendage (GTEx)	EpiXcan	0.998252	heart_atrial_appendage	0.999981
1306	ENSG00000169783	LINGO1	1.07982	0.0656128	0.280223	0.0353371	0.0192642	0.0398102	0.119825	15	17	17	C1	Heart. atrial appendage (GTEx)	EpiXcan	0.998252	heart_atrial_appendage	0.999981
1307	ENSG00000128039	SRD5A3	1.07972	0.0383512	0.280267	0.162539	0.31576	1.22077e-21	3.3752e-20	48	57	57	C1	Heart. atrial appendage (GTEx)	EpiXcan	0.998252	heart_atrial_appendage	0.999981
1308	ENSG00000198720	ANKRD13B	-1.07965	-0.0494433	0.280296	0.0663123	0.11315	4.65714e-08	3.58183e-07	25	32	32	C1	Heart. atrial appendage (GTEx)	EpiXcan	0.998252	heart_atrial_appendage	0.999981
1309	ENSG00000124164	VAPB	-1.07907	-0.0689005	0.280558	0.0274417	0.231603	4.6805e-15	7.3822e-14	9	12	12	C1	Heart. atrial appendage (GTEx)	EpiXcan	0.998252	heart_atrial_appendage	0.999981
1310	ENSG00000213064	SFT2D2	-1.07849	-0.0639677	0.280816	0.0610389	0.0103642	0.133924	0.348058	50	58	58	C1	Heart. atrial appendage (GTEx)	EpiXcan	0.998252	heart_atrial_appendage	0.999981
1311	ENSG00000231389	HLA-DPA1	1.07822	0.0763922	0.280938	0.0254185	0.034399	0.00594533	0.0209721	11	13	13	C1	Heart. atrial appendage (GTEx)	EpiXcan	0.998252	heart_atrial_appendage	0.999981
1312	ENSG00000019549	SNAI2	1.07821	0.104063	0.28094	0.0098642	0.0277127	0.0126772	0.0422773	2	2	2	C1	Heart. atrial appendage (GTEx)	EpiXcan	0.998252	heart_atrial_appendage	0.999981
1313	ENSG00000196458	ZNF605	-1.07764	-0.0644121	0.281195	0.0406766	0.177057	4.1414e-11	4.56566e-10	27	34	34	C1	Heart. atrial appendage (GTEx)	EpiXcan	0.998252	heart_atrial_appendage	0.999981
1314	ENSG00000173660	UQCRH	1.07712	0.0666201	0.281427	0.0527511	0.0563045	0.000388306	0.00167512	35	41	41	C1	Heart. atrial appendage (GTEx)	EpiXcan	0.998252	heart_atrial_appendage	0.999981
1315	ENSG00000157578	LCA5L	-1.07708	-0.039942	0.281444	0.0847457	0.36837	2.31942e-27	9.60021e-26	15	25	25	C1	Heart. atrial appendage (GTEx)	EpiXcan	0.998252	heart_atrial_appendage	0.999981
1316	ENSG00000133731	IMPA1	1.07705	0.0401186	0.281456	0.116947	0.0611751	0.000179926	0.000821796	61	74	74	C1	Heart. atrial appendage (GTEx)	EpiXcan	0.998252	heart_atrial_appendage	0.999981
1317	ENSG00000138193	PLCE1	-1.0767	-0.0402061	0.281617	0.0687455	0.105136	6.84125e-07	4.53168e-06	61	75	75	C1	Heart. atrial appendage (GTEx)	EpiXcan	0.998252	heart_atrial_appendage	0.999981
1318	ENSG00000169016	E2F6	-1.07607	-0.0664822	0.281894	0.0483737	0.0890287	3.78913e-06	2.26055e-05	21	23	23	C1	Heart. atrial appendage (GTEx)	EpiXcan	0.998252	heart_atrial_appendage	0.999981
1319	ENSG00000012660	ELOVL5	-1.07581	-0.130522	0.282014	0.00744053	0.0162012	0.056158	0.163303	13	18	18	C1	Heart. atrial appendage (GTEx)	EpiXcan	0.998252	heart_atrial_appendage	0.999981
1320	ENSG00000173421	CCDC36	-1.07544	-0.0364791	0.282177	0.0983088	0.108988	4.19945e-07	2.86447e-06	40	50	50	C1	Heart. atrial appendage (GTEx)	EpiXcan	0.998252	heart_atrial_appendage	0.999981
1321	ENSG00000119718	EIF2B2	1.07535	0.028174	0.282216	0.158749	0.314981	1.05977e-20	2.74558e-19	24	29	29	C1	Heart. atrial appendage (GTEx)	EpiXcan	0.998252	heart_atrial_appendage	0.999981
1322	ENSG00000100365	NCF4	-1.07535	-0.122785	0.28222	0.0105374	0.020954	0.0318458	0.0978957	9	11	11	C1	Heart. atrial appendage (GTEx)	EpiXcan	0.998252	heart_atrial_appendage	0.999981
1323	ENSG00000250303	AP002884.3	1.07521	0.10302	0.282282	0.022926	0.0418153	0.00219417	0.00834595	15	17	17	C1	Heart. atrial appendage (GTEx)	EpiXcan	0.998252	heart_atrial_appendage	0.999981
1324	ENSG00000179195	ZNF664	1.07504	0.0969914	0.282359	0.0597152	0.0690381	7.74615e-05	0.000376542	24	27	27	C1	Heart. atrial appendage (GTEx)	EpiXcan	0.998252	heart_atrial_appendage	0.999981
1325	ENSG00000145217	SLC26A1	1.07407	0.0352814	0.28279	0.113563	0.538377	8.59581e-44	1.17897e-41	10	17	17	C1	Heart. atrial appendage (GTEx)	EpiXcan	0.998252	heart_atrial_appendage	0.999981
1326	ENSG00000162878	PKDCC	-1.07377	-0.0904646	0.282928	0.0194623	0.0477085	0.000892668	0.00360729	3	3	3	C1	Heart. atrial appendage (GTEx)	EpiXcan	0.998252	heart_atrial_appendage	0.999981
1327	ENSG00000136932	TRMO	-1.07337	-0.0347296	0.283104	0.11579	0.190095	3.54662e-12	4.37541e-11	14	17	17	C1	Heart. atrial appendage (GTEx)	EpiXcan	0.998252	heart_atrial_appendage	0.999981
1328	ENSG00000272091	RP4-758J24.5	-1.07311	-0.0397742	0.283224	0.0747247	0.0875389	3.85162e-06	2.29295e-05	18	22	22	C1	Heart. atrial appendage (GTEx)	EpiXcan	0.998252	heart_atrial_appendage	0.999981
1329	ENSG00000133424	LARGE1	-1.07254	-0.0844255	0.283477	0.0175271	0.0456013	0.00120798	0.00477932	8	9	9	C1	Heart. atrial appendage (GTEx)	EpiXcan	0.998252	heart_atrial_appendage	0.999981
1330	ENSG00000063046	EIF4B	-1.07254	-0.123619	0.283478	0.0102962	0.137111	7.69353e-09	6.62354e-08	5	9	9	C1	Heart. atrial appendage (GTEx)	EpiXcan	0.998252	heart_atrial_appendage	0.999981
1331	ENSG00000155545	MIER3	1.07239	0.130876	0.283544	0.0138549	0.0167253	0.0502673	0.147368	11	14	14	C1	Heart. atrial appendage (GTEx)	EpiXcan	0.998252	heart_atrial_appendage	0.999981
1332	ENSG00000129474	AJUBA	-1.07228	-0.0410965	0.283596	0.0921613	0.0309241	0.00898603	0.0307747	80	101	101	C1	Heart. atrial appendage (GTEx)	EpiXcan	0.998252	heart_atrial_appendage	0.999981
1333	ENSG00000173175	ADCY5	1.07226	0.104694	0.283604	0.0134331	0.0841855	6.79151e-06	3.88761e-05	8	11	11	C1	Heart. atrial appendage (GTEx)	EpiXcan	0.998252	heart_atrial_appendage	0.999981
1334	ENSG00000240370	RPL13P5	1.07214	0.232316	0.283657	0.00263377	0.0119086	0.0958291	0.261386	2	3	3	C1	Heart. atrial appendage (GTEx)	EpiXcan	0.998252	heart_atrial_appendage	0.999981
1335	ENSG00000165097	KDM1B	-1.07165	-0.0335941	0.283875	0.147863	0.211818	1.81717e-13	2.5321e-12	53	58	58	C1	Heart. atrial appendage (GTEx)	EpiXcan	0.998252	heart_atrial_appendage	0.999981
1336	ENSG00000215302	AC127502.1	1.07047	0.027487	0.28441	0.19434	0.280615	2.203e-18	4.67677e-17	35	41	41	C1	Heart. atrial appendage (GTEx)	EpiXcan	0.998252	heart_atrial_appendage	0.999981
1337	ENSG00000005206	SPPL2B	1.06979	0.0658713	0.284712	0.0336138	0.139349	4.59369e-09	4.07777e-08	11	13	13	C1	Heart. atrial appendage (GTEx)	EpiXcan	0.998252	heart_atrial_appendage	0.999981
1338	ENSG00000143641	GALNT2	-1.06932	-0.126945	0.284925	0.0106414	0.0273185	0.0133949	0.0444802	14	19	19	C1	Heart. atrial appendage (GTEx)	EpiXcan	0.998252	heart_atrial_appendage	0.999981
1339	ENSG00000137411	VARS2	-1.06925	-0.0188864	0.284955	0.440032	0.499981	4.34987e-38	3.57969e-36	56	59	59	C1	Heart. atrial appendage (GTEx)	EpiXcan	0.998252	heart_atrial_appendage	0.999981
1340	ENSG00000169217	CD2BP2	1.0692	0.17717	0.284978	0.00438574	0.0585548	0.000246981	0.00110075	7	11	11	C1	Heart. atrial appendage (GTEx)	EpiXcan	0.998252	heart_atrial_appendage	0.999981
1341	ENSG00000120451	SNX19	-1.06879	-0.030872	0.285164	0.177877	0.394944	3.22737e-27	1.31635e-25	20	23	23	C1	Heart. atrial appendage (GTEx)	EpiXcan	0.998252	heart_atrial_appendage	0.999981
1342	ENSG00000178149	DALRD3	-1.06864	-0.0773233	0.285233	0.0265028	0.0363482	0.00468442	0.0168182	30	37	37	C1	Heart. atrial appendage (GTEx)	EpiXcan	0.998252	heart_atrial_appendage	0.999981
1343	ENSG00000104833	TUBB4A	-1.06791	-0.123884	0.285561	0.0156904	0.0515265	0.00060369	0.00251883	10	13	13	C1	Heart. atrial appendage (GTEx)	EpiXcan	0.998252	heart_atrial_appendage	0.999981
1344	ENSG00000269352	PTOV1-AS2	1.06777	0.118547	0.285625	0.0103746	0.0137878	0.0811447	0.225689	7	8	8	C1	Heart. atrial appendage (GTEx)	EpiXcan	0.998252	heart_atrial_appendage	0.999981
1345	ENSG00000124593	AL365205.1	-1.06735	-0.0509261	0.285813	0.05814	0.166512	1.9291e-10	1.99616e-09	9	11	11	C1	Heart. atrial appendage (GTEx)	EpiXcan	0.998252	heart_atrial_appendage	0.999981
1346	ENSG00000161671	EMC10	-1.06562	-0.0421753	0.286597	0.175027	0.0272965	0.0146009	0.0481194	117	142	142	C1	Heart. atrial appendage (GTEx)	EpiXcan	0.998252	heart_atrial_appendage	0.999981
1347	ENSG00000131196	NFATC1	1.06506	0.0614753	0.286849	0.0507298	0.0447334	0.0015243	0.00593846	69	79	79	C1	Heart. atrial appendage (GTEx)	EpiXcan	0.998252	heart_atrial_appendage	0.999981
1348	ENSG00000161542	PRPSAP1	1.06472	0.0794384	0.287004	0.0221634	0.148933	9.82407e-10	9.44596e-09	26	31	31	C1	Heart. atrial appendage (GTEx)	EpiXcan	0.998252	heart_atrial_appendage	0.999981
1349	ENSG00000172867	KRT2	1.06457	0.186887	0.287071	0.00727427	0.038256	0.00355811	0.0130617	4	4	4	C1	Heart. atrial appendage (GTEx)	EpiXcan	0.998252	heart_atrial_appendage	0.999981
1350	ENSG00000157379	DHRS1	1.06454	0.0236324	0.287082	0.213404	0.345738	2.67462e-23	8.54289e-22	60	69	69	C1	Heart. atrial appendage (GTEx)	EpiXcan	0.998252	heart_atrial_appendage	0.999981
1351	ENSG00000108947	EFNB3	1.0644	0.070195	0.287147	0.0212698	0.0986387	1.18691e-06	7.63444e-06	5	9	9	C1	Heart. atrial appendage (GTEx)	EpiXcan	0.998252	heart_atrial_appendage	0.999981
1352	ENSG00000134222	PSRC1	1.06344	0.0467981	0.287584	0.0989408	0.0720254	3.44604e-05	0.00017902	36	42	42	C1	Heart. atrial appendage (GTEx)	EpiXcan	0.998252	heart_atrial_appendage	0.999981
1353	ENSG00000166780	C16orf45	-1.06337	-0.103332	0.287612	0.0196891	0.0533119	0.000426245	0.00182975	7	13	13	C1	Heart. atrial appendage (GTEx)	EpiXcan	0.998252	heart_atrial_appendage	0.999981
1354	ENSG00000094963	FMO2	-1.06333	-0.0790029	0.287631	0.015179	0.0647606	8.81436e-05	0.000423681	10	12	12	C1	Heart. atrial appendage (GTEx)	EpiXcan	0.998252	heart_atrial_appendage	0.999981
1355	ENSG00000109771	LRP2BP	1.0631	0.0947602	0.287735	0.0131055	0.107035	5.84191e-07	3.90858e-06	24	30	30	C1	Heart. atrial appendage (GTEx)	EpiXcan	0.998252	heart_atrial_appendage	0.999981
1356	ENSG00000013725	CD6	1.06233	0.190172	0.288088	0.00266212	0.0135402	0.0855266	0.236466	4	5	5	C1	Heart. atrial appendage (GTEx)	EpiXcan	0.998252	heart_atrial_appendage	0.999981
1357	ENSG00000250138	AC139495.3	1.06229	0.109034	0.288105	0.0167687	0.0653853	0.000125487	0.000588522	6	7	7	C1	Heart. atrial appendage (GTEx)	EpiXcan	0.998252	heart_atrial_appendage	0.999981
1358	ENSG00000182606	TRAK1	1.06102	0.0443966	0.288682	0.0880193	0.164882	4.69579e-11	5.15248e-10	10	11	11	C1	Heart. atrial appendage (GTEx)	EpiXcan	0.998252	heart_atrial_appendage	0.999981
1359	ENSG00000139505	MTMR6	-1.06039	-0.0406593	0.288966	0.0555468	0.140514	6.83406e-09	5.93473e-08	7	7	7	C1	Heart. atrial appendage (GTEx)	EpiXcan	0.998252	heart_atrial_appendage	0.999981
1360	ENSG00000178199	ZC3H12D	1.06014	0.0446891	0.289082	0.0805133	0.0242925	0.0206026	0.0658964	51	57	57	C1	Heart. atrial appendage (GTEx)	EpiXcan	0.998252	heart_atrial_appendage	0.999981
1361	ENSG00000205307	SAP25	-1.05922	-0.0317563	0.289499	0.154575	0.21613	1.2478e-13	1.77406e-12	29	32	32	C1	Heart. atrial appendage (GTEx)	EpiXcan	0.998252	heart_atrial_appendage	0.999981
1362	ENSG00000188157	AGRN	1.05903	0.0419671	0.289588	0.0954279	0.147161	7.73859e-10	7.53396e-09	16	26	26	C1	Heart. atrial appendage (GTEx)	EpiXcan	0.998252	heart_atrial_appendage	0.999981
1363	ENSG00000090971	NAT14	-1.05856	-0.323026	0.289799	0.00154565	0.0780069	2.52071e-05	0.000133427	4	9	9	C1	Heart. atrial appendage (GTEx)	EpiXcan	0.998252	heart_atrial_appendage	0.999981
1364	ENSG00000237037	NDUFA6-AS1	-1.05853	-0.0771259	0.289814	0.0253628	0.125946	3.6317e-08	2.83208e-07	6	8	8	C1	Heart. atrial appendage (GTEx)	EpiXcan	0.998252	heart_atrial_appendage	0.999981
1365	ENSG00000104953	TLE6	1.05831	0.0286945	0.289916	0.2072	0.365947	1.52924e-25	5.60054e-24	7	7	7	C1	Heart. atrial appendage (GTEx)	EpiXcan	0.998252	heart_atrial_appendage	0.999981
1366	ENSG00000171953	ATPAF2	1.05791	0.0409904	0.290095	0.0780599	0.0798909	1.11758e-05	6.21173e-05	17	20	20	C1	Heart. atrial appendage (GTEx)	EpiXcan	0.998252	heart_atrial_appendage	0.999981
1367	ENSG00000224383	PRR29	-1.05767	-0.06389	0.290204	0.044067	0.121423	9.50817e-08	7.01578e-07	3	3	3	C1	Heart. atrial appendage (GTEx)	EpiXcan	0.998252	heart_atrial_appendage	0.999981
1368	ENSG00000168255	POLR2J3	-1.05744	-0.0344994	0.290312	0.189398	0.152771	1.49959e-09	1.40611e-08	92	115	115	C1	Heart. atrial appendage (GTEx)	EpiXcan	0.998252	heart_atrial_appendage	0.999981
1369	ENSG00000251369	ZNF550	-1.05739	-0.034987	0.290335	0.0885589	0.144944	1.94375e-09	1.80685e-08	23	28	28	C1	Heart. atrial appendage (GTEx)	EpiXcan	0.998252	heart_atrial_appendage	0.999981
1370	ENSG00000198075	SULT1C4	-1.05708	-0.0274586	0.290475	0.133862	0.0914328	2.84768e-06	1.73515e-05	69	76	76	C1	Heart. atrial appendage (GTEx)	EpiXcan	0.998252	heart_atrial_appendage	0.999981
1371	ENSG00000184500	PROS1	-1.05582	-0.0947615	0.291049	0.0238645	0.11521	8.20417e-08	6.11814e-07	11	12	12	C1	Heart. atrial appendage (GTEx)	EpiXcan	0.998252	heart_atrial_appendage	0.999981
1372	ENSG00000106823	ECM2	-1.0545	-0.0724346	0.291654	0.045093	0.0468338	0.00118225	0.00468415	33	37	37	C1	Heart. atrial appendage (GTEx)	EpiXcan	0.998252	heart_atrial_appendage	0.999981
1373	ENSG00000242612	DECR2	1.05449	0.0185045	0.291657	0.298214	0.249716	7.57905e-16	1.29149e-14	74	95	95	C1	Heart. atrial appendage (GTEx)	EpiXcan	0.998252	heart_atrial_appendage	0.999981
1374	ENSG00000116678	LEPR	-1.05226	-0.0357446	0.292681	0.0793781	0.0227085	0.0256682	0.0804252	60	69	69	C1	Heart. atrial appendage (GTEx)	EpiXcan	0.998252	heart_atrial_appendage	0.999981
1375	ENSG00000099377	HSD3B7	1.05202	0.0777973	0.292791	0.0504622	0.0263989	0.015503	0.0508289	34	39	39	C1	Heart. atrial appendage (GTEx)	EpiXcan	0.998252	heart_atrial_appendage	0.999981
1376	ENSG00000256087	ZNF432	1.05178	0.0707982	0.292901	0.0334931	0.0283549	0.0118036	0.0396309	28	34	34	C1	Heart. atrial appendage (GTEx)	EpiXcan	0.998252	heart_atrial_appendage	0.999981
1377	ENSG00000151148	UBE3B	1.05148	0.0563509	0.293038	0.0358059	0.0229916	0.0233322	0.0738169	6	8	8	C1	Heart. atrial appendage (GTEx)	EpiXcan	0.998252	heart_atrial_appendage	0.999981
1378	ENSG00000136059	VILL	-1.05118	-0.0678137	0.293178	0.030464	0.0528519	0.00057778	0.00242228	8	10	10	C1	Heart. atrial appendage (GTEx)	EpiXcan	0.998252	heart_atrial_appendage	0.999981
1379	ENSG00000104872	PIH1D1	1.05105	0.0588748	0.293233	0.0400397	0.0159583	0.0638288	0.182829	22	24	24	C1	Heart. atrial appendage (GTEx)	EpiXcan	0.998252	heart_atrial_appendage	0.999981
1380	ENSG00000267082	AC011472.1	-1.05103	-0.0568339	0.293246	0.0448052	0.106541	1.41888e-07	1.0269e-06	18	23	23	C1	Heart. atrial appendage (GTEx)	EpiXcan	0.998252	heart_atrial_appendage	0.999981
1381	ENSG00000171703	TCEA2	-1.0493	-0.133241	0.294039	0.0106522	0.070811	5.75055e-05	0.000285386	2	3	3	C1	Heart. atrial appendage (GTEx)	EpiXcan	0.998252	heart_atrial_appendage	0.999981
1382	ENSG00000130517	PGPEP1	1.04898	0.0565964	0.294189	0.0573103	0.134636	1.65047e-08	1.35505e-07	20	26	26	C1	Heart. atrial appendage (GTEx)	EpiXcan	0.998252	heart_atrial_appendage	0.999981
1383	ENSG00000090686	USP48	1.04863	0.23654	0.294347	0.00267172	0.0264024	0.0160128	0.0523163	6	9	9	C1	Heart. atrial appendage (GTEx)	EpiXcan	0.998252	heart_atrial_appendage	0.999981
1384	ENSG00000165487	MICU2	1.04863	0.0810904	0.294348	0.0164466	0.0461136	0.00115539	0.00458419	14	15	15	C1	Heart. atrial appendage (GTEx)	EpiXcan	0.998252	heart_atrial_appendage	0.999981
1385	ENSG00000127418	FGFRL1	1.04817	0.0480272	0.294562	0.0638361	0.0400447	0.00253499	0.00954116	28	36	36	C1	Heart. atrial appendage (GTEx)	EpiXcan	0.998252	heart_atrial_appendage	0.999981
1386	ENSG00000103037	SETD6	1.04803	0.0769738	0.294625	0.0335061	0.0805859	1.78266e-05	9.65929e-05	23	33	33	C1	Heart. atrial appendage (GTEx)	EpiXcan	0.998252	heart_atrial_appendage	0.999981
1387	ENSG00000159423	ALDH4A1	-1.04774	-0.0358597	0.294759	0.158155	0.319346	3.24237e-21	8.7569e-20	15	17	17	C1	Heart. atrial appendage (GTEx)	EpiXcan	0.998252	heart_atrial_appendage	0.999981
1388	ENSG00000167613	LAIR1	-1.04692	-0.40748	0.295138	0.00100328	0.0258373	0.0156834	0.051324	5	6	6	C1	Heart. atrial appendage (GTEx)	EpiXcan	0.998252	heart_atrial_appendage	0.999981
1389	ENSG00000112304	ACOT13	1.04691	0.0324658	0.295139	0.150035	0.226332	4.04831e-15	6.43589e-14	23	30	30	C1	Heart. atrial appendage (GTEx)	EpiXcan	0.998252	heart_atrial_appendage	0.999981
1390	ENSG00000086544	ITPKC	1.04689	0.142963	0.29515	0.00547856	0.0751027	3.70687e-05	0.000191645	6	8	8	C1	Heart. atrial appendage (GTEx)	EpiXcan	0.998252	heart_atrial_appendage	0.999981
1391	ENSG00000234327	AC012146.1	-1.04679	-0.0361887	0.295197	0.12576	0.147381	2.43833e-09	2.24866e-08	30	38	38	C1	Heart. atrial appendage (GTEx)	EpiXcan	0.998252	heart_atrial_appendage	0.999981
1392	ENSG00000085433	WDR47	-1.04672	-0.162295	0.295229	0.00422782	0.0112015	0.117464	0.311825	14	15	15	C1	Heart. atrial appendage (GTEx)	EpiXcan	0.998252	heart_atrial_appendage	0.999981
1393	ENSG00000214517	PPME1	-1.04653	-0.192908	0.295314	0.00299555	0.0490101	0.000967801	0.00388397	4	5	5	C1	Heart. atrial appendage (GTEx)	EpiXcan	0.998252	heart_atrial_appendage	0.999981
1394	ENSG00000171497	PPID	-1.04645	-0.056773	0.295352	0.0407863	0.141811	7.19041e-09	6.21717e-08	4	5	5	C1	Heart. atrial appendage (GTEx)	EpiXcan	0.998252	heart_atrial_appendage	0.999981
1395	ENSG00000224769	MUC20P1	1.04635	0.0435091	0.295398	0.117275	0.463421	1.92917e-35	1.37e-33	7	9	9	C1	Heart. atrial appendage (GTEx)	EpiXcan	0.998252	heart_atrial_appendage	0.999981
1396	ENSG00000123836	PFKFB2	1.04591	0.0584582	0.295602	0.0385138	0.251044	2.40599e-16	4.26073e-15	5	7	7	C1	Heart. atrial appendage (GTEx)	EpiXcan	0.998252	heart_atrial_appendage	0.999981
1397	ENSG00000227896	AL731569.1	-1.04591	-0.0650865	0.295605	0.0451717	0.0165981	0.0567543	0.164695	28	33	33	C1	Heart. atrial appendage (GTEx)	EpiXcan	0.998252	heart_atrial_appendage	0.999981
1398	ENSG00000213337	ANKRD39	1.04574	0.0982917	0.295683	0.0167708	0.0108185	0.120852	0.319365	35	36	36	C1	Heart. atrial appendage (GTEx)	EpiXcan	0.998252	heart_atrial_appendage	0.999981
1399	ENSG00000111879	FAM184A	1.04507	0.0626106	0.295991	0.0400376	0.0759017	1.7256e-05	9.3752e-05	42	56	56	C1	Heart. atrial appendage (GTEx)	EpiXcan	0.998252	heart_atrial_appendage	0.999981
1400	ENSG00000079459	FDFT1	1.04386	0.0824263	0.296551	0.0200292	0.0133069	0.0810851	0.225613	11	17	17	C1	Heart. atrial appendage (GTEx)	EpiXcan	0.998252	heart_atrial_appendage	0.999981
1401	ENSG00000175595	ERCC4	-1.0433	-0.101325	0.296809	0.0171876	0.0224175	0.0251575	0.0790019	21	27	27	C1	Heart. atrial appendage (GTEx)	EpiXcan	0.998252	heart_atrial_appendage	0.999981
1402	ENSG00000164494	PDSS2	-1.04295	-0.0371431	0.296971	0.0985174	0.236225	2.75822e-15	4.46099e-14	4	5	5	C1	Heart. atrial appendage (GTEx)	EpiXcan	0.998252	heart_atrial_appendage	0.999981
1403	ENSG00000151012	SLC7A11	1.04224	0.117705	0.2973	0.012162	0.0641951	0.000132531	0.000618447	1	2	2	C1	Heart. atrial appendage (GTEx)	EpiXcan	0.998252	heart_atrial_appendage	0.999981
1404	ENSG00000083097	DOPEY1	1.04206	0.0489042	0.297384	0.0777051	0.0997773	1.18093e-06	7.59945e-06	71	82	82	C1	Heart. atrial appendage (GTEx)	EpiXcan	0.998252	heart_atrial_appendage	0.999981
1405	ENSG00000167969	ECI1	-1.04121	-0.0617015	0.297777	0.0434496	0.100849	1.0702e-06	6.92513e-06	6	7	7	C1	Heart. atrial appendage (GTEx)	EpiXcan	0.998252	heart_atrial_appendage	0.999981
1406	ENSG00000128268	MGAT3	1.04092	0.0473155	0.297911	0.0681936	0.205139	3.74941e-13	5.02435e-12	16	20	20	C1	Heart. atrial appendage (GTEx)	EpiXcan	0.998252	heart_atrial_appendage	0.999981
1407	ENSG00000240038	AMY2B	1.04058	0.0526416	0.29807	0.0504261	0.164016	2.43973e-10	2.5005e-09	3	3	3	C1	Heart. atrial appendage (GTEx)	EpiXcan	0.998252	heart_atrial_appendage	0.999981
1408	ENSG00000158062	UBXN11	1.03956	0.3083	0.298543	0.00167733	0.0427078	0.00215517	0.00821547	7	10	10	C1	Heart. atrial appendage (GTEx)	EpiXcan	0.998252	heart_atrial_appendage	0.999981
1409	ENSG00000162444	RBP7	1.03854	0.0853402	0.299017	0.0316818	0.046025	0.00125589	0.00496044	15	18	18	C1	Heart. atrial appendage (GTEx)	EpiXcan	0.998252	heart_atrial_appendage	0.999981
1410	ENSG00000167861	HID1	1.03754	0.0429461	0.299484	0.0850865	0.0799254	1.62437e-05	8.84581e-05	24	29	29	C1	Heart. atrial appendage (GTEx)	EpiXcan	0.998252	heart_atrial_appendage	0.999981
1411	ENSG00000085788	DDHD2	-1.03718	-0.0473388	0.299654	0.049116	0.166531	1.37498e-10	1.43767e-09	25	32	32	C1	Heart. atrial appendage (GTEx)	EpiXcan	0.998252	heart_atrial_appendage	0.999981
1412	ENSG00000166199	ALKBH3	1.037	0.0437408	0.299734	0.0591056	0.138989	3.75142e-09	3.36641e-08	62	75	75	C1	Heart. atrial appendage (GTEx)	EpiXcan	0.998252	heart_atrial_appendage	0.999981
1413	ENSG00000090534	THPO	-1.03672	-0.0899233	0.299865	0.0188333	0.0238029	0.0216428	0.0689868	14	18	18	C1	Heart. atrial appendage (GTEx)	EpiXcan	0.998252	heart_atrial_appendage	0.999981
1414	ENSG00000164172	MOCS2	-1.03656	-0.0679957	0.29994	0.0293237	0.100297	1.11239e-06	7.18149e-06	11	12	12	C1	Heart. atrial appendage (GTEx)	EpiXcan	0.998252	heart_atrial_appendage	0.999981
1415	ENSG00000077454	LRCH4	-1.03424	-0.117939	0.301023	0.00923093	0.0146212	0.0721407	0.203922	12	15	15	C1	Heart. atrial appendage (GTEx)	EpiXcan	0.998252	heart_atrial_appendage	0.999981
1416	ENSG00000101224	CDC25B	1.03418	0.0281824	0.301053	0.176897	0.27855	5.10985e-18	1.06538e-16	16	19	19	C1	Heart. atrial appendage (GTEx)	EpiXcan	0.998252	heart_atrial_appendage	0.999981
1417	ENSG00000234353	AP000346.2	1.03414	0.042481	0.30107	0.0860837	0.270711	1.44535e-17	2.86815e-16	12	15	15	C1	Heart. atrial appendage (GTEx)	EpiXcan	0.998252	heart_atrial_appendage	0.999981
1418	ENSG00000034971	MYOC	-1.03408	-0.0770462	0.301101	0.029005	0.0130531	0.0926051	0.25378	17	19	19	C1	Heart. atrial appendage (GTEx)	EpiXcan	0.998252	heart_atrial_appendage	0.999981
1419	ENSG00000184949	FAM227A	-1.03371	-0.0675876	0.301274	0.0320801	0.107206	3.33793e-07	2.29924e-06	17	24	24	C1	Heart. atrial appendage (GTEx)	EpiXcan	0.998252	heart_atrial_appendage	0.999981
1420	ENSG00000105664	COMP	-1.03367	-1.33398	0.301292	9.75356e-05	0.0142668	0.0726773	0.205032	2	2	2	C1	Heart. atrial appendage (GTEx)	EpiXcan	0.998252	heart_atrial_appendage	0.999981
1421	ENSG00000185829	ARL17A	-1.03348	-0.0359511	0.301377	0.159779	0.340948	3.43016e-23	1.08816e-21	32	41	41	C1	Heart. atrial appendage (GTEx)	EpiXcan	0.998252	heart_atrial_appendage	0.999981
1422	ENSG00000165275	TRMT10B	-1.03276	-0.0396228	0.301716	0.119636	0.0727033	4.25372e-05	0.000217585	52	64	64	C1	Heart. atrial appendage (GTEx)	EpiXcan	0.998252	heart_atrial_appendage	0.999981
1423	ENSG00000221990	EXOC3-AS1	-1.0327	-0.0343204	0.301747	0.13184	0.194915	1.09142e-12	1.40857e-11	25	28	28	C1	Heart. atrial appendage (GTEx)	EpiXcan	0.998252	heart_atrial_appendage	0.999981
1424	ENSG00000133466	C1QTNF6	1.03238	0.0836843	0.301895	0.025165	0.0325188	0.00710392	0.024747	16	19	19	C1	Heart. atrial appendage (GTEx)	EpiXcan	0.998252	heart_atrial_appendage	0.999981
1425	ENSG00000112977	DAP	1.03093	0.0200687	0.302576	0.270963	0.284076	1.46158e-18	3.15549e-17	120	140	140	C1	Heart. atrial appendage (GTEx)	EpiXcan	0.998252	heart_atrial_appendage	0.999981
1426	ENSG00000188004	SNHG28	1.02977	0.0416517	0.303117	0.123627	0.300111	1.53493e-19	3.6103e-18	51	66	66	C1	Heart. atrial appendage (GTEx)	EpiXcan	0.998252	heart_atrial_appendage	0.999981
1427	ENSG00000197013	ZNF429	1.02915	0.056352	0.303411	0.0577369	0.153859	7.35968e-10	7.1951e-09	11	13	13	C1	Heart. atrial appendage (GTEx)	EpiXcan	0.998252	heart_atrial_appendage	0.999981
1428	ENSG00000140463	BBS4	-1.02895	-0.122911	0.303501	0.0110052	0.0362342	0.00482594	0.0172672	2	2	2	C1	Heart. atrial appendage (GTEx)	EpiXcan	0.998252	heart_atrial_appendage	0.999981
1429	ENSG00000180773	SLC36A4	1.02851	0.122068	0.30371	0.0080397	0.0111775	0.113963	0.303395	8	8	8	C1	Heart. atrial appendage (GTEx)	EpiXcan	0.998252	heart_atrial_appendage	0.999981
1430	ENSG00000091536	MYO15A	-1.02763	-0.0873884	0.304126	0.0298701	0.0860104	8.82372e-06	4.96556e-05	15	19	19	C1	Heart. atrial appendage (GTEx)	EpiXcan	0.998252	heart_atrial_appendage	0.999981
1431	ENSG00000160271	RALGDS	-1.02745	-0.0400191	0.304208	0.0720116	0.0697888	5.88036e-05	0.000291208	26	32	32	C1	Heart. atrial appendage (GTEx)	EpiXcan	0.998252	heart_atrial_appendage	0.999981
1432	ENSG00000015171	ZMYND11	-1.02674	-0.126721	0.304543	0.0137111	0.0268663	0.0151481	0.0498172	10	14	14	C1	Heart. atrial appendage (GTEx)	EpiXcan	0.998252	heart_atrial_appendage	0.999981
1433	ENSG00000147364	FBXO25	-1.0267	-0.110486	0.304564	0.0106381	0.0652483	8.44039e-05	0.000407176	2	5	5	C1	Heart. atrial appendage (GTEx)	EpiXcan	0.998252	heart_atrial_appendage	0.999981
1434	ENSG00000138074	SLC5A6	1.02631	0.067944	0.304746	0.0267056	0.0683999	6.82411e-05	0.00033498	13	15	15	C1	Heart. atrial appendage (GTEx)	EpiXcan	0.998252	heart_atrial_appendage	0.999981
1435	ENSG00000111678	C12orf57	-1.02597	-0.0844466	0.304907	0.0183833	0.0295223	0.011007	0.0371862	4	5	5	C1	Heart. atrial appendage (GTEx)	EpiXcan	0.998252	heart_atrial_appendage	0.999981
1436	ENSG00000111077	TNS2	1.02571	0.0539878	0.30503	0.0489181	0.184716	6.81216e-12	8.15943e-11	32	41	41	C1	Heart. atrial appendage (GTEx)	EpiXcan	0.998252	heart_atrial_appendage	0.999981
1437	ENSG00000136738	STAM	-1.02514	-0.0294092	0.305297	0.175613	0.277267	4.03571e-18	8.45204e-17	43	49	49	C1	Heart. atrial appendage (GTEx)	EpiXcan	0.998252	heart_atrial_appendage	0.999981
1438	ENSG00000154917	RAB6B	-1.02498	-0.0727647	0.305374	0.034502	0.0102564	0.135179	0.350279	12	14	14	C1	Heart. atrial appendage (GTEx)	EpiXcan	0.998252	heart_atrial_appendage	0.999981
1439	ENSG00000088325	TPX2	-1.02474	-0.183671	0.305486	0.00558713	0.0142441	0.0791529	0.220851	5	8	8	C1	Heart. atrial appendage (GTEx)	EpiXcan	0.998252	heart_atrial_appendage	0.999981
1440	ENSG00000166478	ZNF143	-1.02416	-0.0641973	0.305759	0.0333532	0.0902545	5.8197e-06	3.37412e-05	14	17	17	C1	Heart. atrial appendage (GTEx)	EpiXcan	0.998252	heart_atrial_appendage	0.999981
1441	ENSG00000184967	NOC4L	1.02415	0.039855	0.305764	0.0968821	0.108238	4.32853e-07	2.94677e-06	52	64	64	C1	Heart. atrial appendage (GTEx)	EpiXcan	0.998252	heart_atrial_appendage	0.999981
1442	ENSG00000104763	ASAH1	1.02407	0.0386839	0.305803	0.10026	0.101738	1.34828e-06	8.61692e-06	32	36	36	C1	Heart. atrial appendage (GTEx)	EpiXcan	0.998252	heart_atrial_appendage	0.999981
1443	ENSG00000177082	WDR73	-1.02296	-0.100927	0.306328	0.0134544	0.0604789	0.000208096	0.000940029	14	16	16	C1	Heart. atrial appendage (GTEx)	EpiXcan	0.998252	heart_atrial_appendage	0.999981
1444	ENSG00000169967	MAP3K2	1.02291	0.0526129	0.306348	0.0770983	0.0112063	0.113545	0.302802	78	89	89	C1	Heart. atrial appendage (GTEx)	EpiXcan	0.998252	heart_atrial_appendage	0.999981
1445	ENSG00000167103	PIP5KL1	-1.02283	-0.0539016	0.306388	0.0361616	0.175222	5.78153e-11	6.28466e-10	11	15	15	C1	Heart. atrial appendage (GTEx)	EpiXcan	0.998252	heart_atrial_appendage	0.999981
1446	ENSG00000010539	ZNF200	-1.0224	-0.0556377	0.306594	0.0449017	0.0638449	0.000160474	0.00073777	20	23	23	C1	Heart. atrial appendage (GTEx)	EpiXcan	0.998252	heart_atrial_appendage	0.999981
1447	ENSG00000185963	BICD2	1.02139	0.0514539	0.30707	0.0471686	0.042385	0.00174861	0.00674655	22	32	32	C1	Heart. atrial appendage (GTEx)	EpiXcan	0.998252	heart_atrial_appendage	0.999981
1448	ENSG00000263142	LRRC37A17P	1.02135	0.20247	0.307087	0.00562545	0.0136538	0.0807722	0.224876	9	10	10	C1	Heart. atrial appendage (GTEx)	EpiXcan	0.998252	heart_atrial_appendage	0.999981
1449	ENSG00000165959	CLMN	1.02126	0.0956032	0.307133	0.0114154	0.0194015	0.0404882	0.121551	6	6	6	C1	Heart. atrial appendage (GTEx)	EpiXcan	0.998252	heart_atrial_appendage	0.999981
1450	ENSG00000157216	SSBP3	-1.02113	-0.0825598	0.307193	0.0257304	0.314419	8.9196e-21	2.33243e-19	3	7	7	C1	Heart. atrial appendage (GTEx)	EpiXcan	0.998252	heart_atrial_appendage	0.999981
1451	ENSG00000181284	TMEM102	1.02113	0.0874673	0.307195	0.0131955	0.0141383	0.07866	0.219739	13	15	15	C1	Heart. atrial appendage (GTEx)	EpiXcan	0.998252	heart_atrial_appendage	0.999981
1452	ENSG00000174996	KLC2	1.02108	0.118905	0.307214	0.00700693	0.0122802	0.101975	0.275677	6	9	9	C1	Heart. atrial appendage (GTEx)	EpiXcan	0.998252	heart_atrial_appendage	0.999981
1453	ENSG00000144230	GPR17	-1.02039	-0.0276016	0.307542	0.227954	0.512727	6.03492e-40	5.55451e-38	32	39	39	C1	Heart. atrial appendage (GTEx)	EpiXcan	0.998252	heart_atrial_appendage	0.999981
1454	ENSG00000138459	SLC35A5	-1.02033	-0.0347309	0.307572	0.0807638	0.103215	5.7321e-07	3.83878e-06	95	103	103	C1	Heart. atrial appendage (GTEx)	EpiXcan	0.998252	heart_atrial_appendage	0.999981
1455	ENSG00000183647	ZNF530	1.02019	0.106598	0.307639	0.0146465	0.0900523	4.43577e-06	2.61621e-05	6	7	7	C1	Heart. atrial appendage (GTEx)	EpiXcan	0.998252	heart_atrial_appendage	0.999981
1456	ENSG00000127922	SEM1	1.01968	0.119875	0.307882	0.0078005	0.0559505	0.000353922	0.00153865	5	6	6	C1	Heart. atrial appendage (GTEx)	EpiXcan	0.998252	heart_atrial_appendage	0.999981
1457	ENSG00000146109	ABT1	-1.0196	-0.414053	0.307917	0.000997597	0.0168924	0.0533148	0.155682	5	11	11	C1	Heart. atrial appendage (GTEx)	EpiXcan	0.998252	heart_atrial_appendage	0.999981
1458	ENSG00000128604	IRF5	-1.0192	-0.0338828	0.308108	0.0867759	0.0739921	2.75836e-05	0.000145237	29	34	34	C1	Heart. atrial appendage (GTEx)	EpiXcan	0.998252	heart_atrial_appendage	0.999981
1459	ENSG00000004534	RBM6	-1.01892	-0.0212656	0.308242	0.287186	0.544172	1.27505e-43	1.68283e-41	29	36	36	C1	Heart. atrial appendage (GTEx)	EpiXcan	0.998252	heart_atrial_appendage	0.999981
1460	ENSG00000205085	FAM71F2	1.01864	0.0489648	0.308374	0.0586476	0.15694	3.53124e-10	3.56694e-09	31	37	37	C1	Heart. atrial appendage (GTEx)	EpiXcan	0.998252	heart_atrial_appendage	0.999981
1461	ENSG00000187824	TMEM220	-1.01854	-0.0641827	0.308424	0.0358406	0.166812	9.70129e-11	1.02897e-09	22	29	29	C1	Heart. atrial appendage (GTEx)	EpiXcan	0.998252	heart_atrial_appendage	0.999981
1462	ENSG00000241468	ATP5J2	1.01845	0.100938	0.308465	0.0154189	0.0327189	0.0068407	0.0238776	13	16	16	C1	Heart. atrial appendage (GTEx)	EpiXcan	0.998252	heart_atrial_appendage	0.999981
1463	ENSG00000189050	RNFT1	1.01842	0.0487524	0.308476	0.0953747	0.123044	4.53157e-08	3.48909e-07	37	47	47	C1	Heart. atrial appendage (GTEx)	EpiXcan	0.998252	heart_atrial_appendage	0.999981
1464	ENSG00000115687	PASK	-1.018	-0.0696508	0.30868	0.0180113	0.0680622	5.90973e-05	0.000292559	17	23	23	C1	Heart. atrial appendage (GTEx)	EpiXcan	0.998252	heart_atrial_appendage	0.999981
1465	ENSG00000134987	WDR36	-1.0174	-0.0865418	0.308963	0.018141	0.0313145	0.00841467	0.0289597	8	10	10	C1	Heart. atrial appendage (GTEx)	EpiXcan	0.998252	heart_atrial_appendage	0.999981
1466	ENSG00000213462	ERV3-1	1.0171	0.0260395	0.309104	0.214095	0.336856	3.06454e-22	8.82159e-21	29	36	36	C1	Heart. atrial appendage (GTEx)	EpiXcan	0.998252	heart_atrial_appendage	0.999981
1467	ENSG00000100413	POLR3H	-1.01682	-0.0688656	0.309241	0.0353741	0.0819578	7.40156e-06	4.19902e-05	7	8	8	C1	Heart. atrial appendage (GTEx)	EpiXcan	0.998252	heart_atrial_appendage	0.999981
1468	ENSG00000155542	SETD9	1.01659	0.0208616	0.30935	0.245713	0.472962	6.22996e-37	4.84206e-35	22	24	24	C1	Heart. atrial appendage (GTEx)	EpiXcan	0.998252	heart_atrial_appendage	0.999981
1469	ENSG00000267673	FDX2	-1.01657	-0.0627811	0.309359	0.0477179	0.0863835	7.46858e-06	4.23018e-05	38	46	46	C1	Heart. atrial appendage (GTEx)	EpiXcan	0.998252	heart_atrial_appendage	0.999981
1470	ENSG00000267470	ZNF571-AS1	1.01595	0.0506719	0.309653	0.0607944	0.0694037	5.6106e-05	0.000278836	43	45	45	C1	Heart. atrial appendage (GTEx)	EpiXcan	0.998252	heart_atrial_appendage	0.999981
1471	ENSG00000161328	LRRC56	1.01562	0.0399918	0.309808	0.090688	0.106881	3.53054e-07	2.42595e-06	31	36	36	C1	Heart. atrial appendage (GTEx)	EpiXcan	0.998252	heart_atrial_appendage	0.999981
1472	ENSG00000182841	RRP7BP	-1.01527	-0.0446938	0.309975	0.11025	0.260083	2.49275e-17	4.8911e-16	16	22	22	C1	Heart. atrial appendage (GTEx)	EpiXcan	0.998252	heart_atrial_appendage	0.999981
1473	ENSG00000047578	KIAA0556	1.01469	0.0928953	0.310254	0.0194468	0.043341	0.00176464	0.00680466	8	10	10	C1	Heart. atrial appendage (GTEx)	EpiXcan	0.998252	heart_atrial_appendage	0.999981
1474	ENSG00000247157	LINC01252	-1.01341	-0.0240475	0.310866	0.244901	0.444293	5.12124e-33	3.14237e-31	44	57	57	C1	Heart. atrial appendage (GTEx)	EpiXcan	0.998252	heart_atrial_appendage	0.999981
1475	ENSG00000158286	RNF207	-1.01311	-0.0906298	0.311009	0.0233302	0.0469253	0.0011307	0.00449134	14	18	18	C1	Heart. atrial appendage (GTEx)	EpiXcan	0.998252	heart_atrial_appendage	0.999981
1476	ENSG00000165948	IFI27L1	-1.01173	-0.0208748	0.311668	0.307313	0.435375	6.50442e-32	3.74473e-30	30	31	31	C1	Heart. atrial appendage (GTEx)	EpiXcan	0.998252	heart_atrial_appendage	0.999981
1477	ENSG00000117505	DR1	1.01094	0.0383177	0.312043	0.0720579	0.148779	8.84424e-10	8.55677e-09	27	31	31	C1	Heart. atrial appendage (GTEx)	EpiXcan	0.998252	heart_atrial_appendage	0.999981
1478	ENSG00000079134	THOC1	1.01062	0.0524817	0.312197	0.0451133	0.0451604	0.00148145	0.00578279	21	23	23	C1	Heart. atrial appendage (GTEx)	EpiXcan	0.998252	heart_atrial_appendage	0.999981
1479	ENSG00000146904	EPHA1	-1.01057	-0.11984	0.312222	0.0107107	0.0382735	0.00347427	0.0127908	7	11	11	C1	Heart. atrial appendage (GTEx)	EpiXcan	0.998252	heart_atrial_appendage	0.999981
1480	ENSG00000259820	AC083843.2	1.01053	0.0537131	0.312243	0.0380276	0.0687149	8.20675e-05	0.000397275	14	14	14	C1	Heart. atrial appendage (GTEx)	EpiXcan	0.998252	heart_atrial_appendage	0.999981
1481	ENSG00000166582	CENPV	1.01046	0.0301217	0.312273	0.152932	0.254516	1.37133e-16	2.5013e-15	30	35	35	C1	Heart. atrial appendage (GTEx)	EpiXcan	0.998252	heart_atrial_appendage	0.999981
1482	ENSG00000078053	AMPH	1.01041	0.0424777	0.312297	0.064726	0.124386	3.5009e-08	2.73554e-07	8	10	10	C1	Heart. atrial appendage (GTEx)	EpiXcan	0.998252	heart_atrial_appendage	0.999981
1483	ENSG00000189298	ZKSCAN3	-1.01002	-0.0735299	0.312488	0.0234859	0.0361869	0.00473926	0.0169962	10	12	12	C1	Heart. atrial appendage (GTEx)	EpiXcan	0.998252	heart_atrial_appendage	0.999981
1484	ENSG00000129925	TMEM8A	1.00957	0.0456229	0.312702	0.186733	0.108514	4.51284e-07	3.06777e-06	49	57	57	C1	Heart. atrial appendage (GTEx)	EpiXcan	0.998252	heart_atrial_appendage	0.999981
1485	ENSG00000170190	SLC16A5	1.00918	0.0628648	0.312889	0.0355583	0.0616668	0.000188935	0.000859578	12	14	14	C1	Heart. atrial appendage (GTEx)	EpiXcan	0.998252	heart_atrial_appendage	0.999981
1486	ENSG00000123684	LPGAT1	1.00895	0.286948	0.312997	0.00201752	0.0266359	0.0139958	0.0463107	3	4	4	C1	Heart. atrial appendage (GTEx)	EpiXcan	0.998252	heart_atrial_appendage	0.999981
1487	ENSG00000138621	PPCDC	1.00872	0.030718	0.313111	0.112465	0.196235	2.36878e-12	2.97213e-11	13	14	14	C1	Heart. atrial appendage (GTEx)	EpiXcan	0.998252	heart_atrial_appendage	0.999981
1488	ENSG00000165684	SNAPC4	-1.00848	-0.0388068	0.313224	0.0884817	0.145117	2.56376e-09	2.36123e-08	22	25	25	C1	Heart. atrial appendage (GTEx)	EpiXcan	0.998252	heart_atrial_appendage	0.999981
1489	ENSG00000124795	DEK	-1.0081	-0.0235938	0.313407	0.294423	0.318382	8.59145e-21	2.25083e-19	75	86	86	C1	Heart. atrial appendage (GTEx)	EpiXcan	0.998252	heart_atrial_appendage	0.999981
1490	ENSG00000100726	TELO2	1.00781	0.0609942	0.313546	0.0220952	0.0539591	0.000361677	0.00156895	11	15	15	C1	Heart. atrial appendage (GTEx)	EpiXcan	0.998252	heart_atrial_appendage	0.999981
1491	ENSG00000144895	EIF2A	-1.00759	-0.0520528	0.313649	0.0412724	0.150445	1.11581e-09	1.06555e-08	4	5	5	C1	Heart. atrial appendage (GTEx)	EpiXcan	0.998252	heart_atrial_appendage	0.999981
1492	ENSG00000144504	ANKMY1	1.0074	0.052596	0.313742	0.0550392	0.0223336	0.0267919	0.0836275	50	65	65	C1	Heart. atrial appendage (GTEx)	EpiXcan	0.998252	heart_atrial_appendage	0.999981
1493	ENSG00000171103	TRMT61B	-1.00731	-0.0349929	0.313786	0.100228	0.199652	1.11123e-12	1.42887e-11	13	16	16	C1	Heart. atrial appendage (GTEx)	EpiXcan	0.998252	heart_atrial_appendage	0.999981
1494	ENSG00000135074	ADAM19	1.00599	0.0623639	0.314421	0.0393304	0.0560702	0.000381207	0.00164601	17	19	19	C1	Heart. atrial appendage (GTEx)	EpiXcan	0.998252	heart_atrial_appendage	0.999981
1495	ENSG00000144278	GALNT13	1.00549	0.127683	0.314659	0.00498192	0.0278958	0.0126504	0.0422081	10	11	11	C1	Heart. atrial appendage (GTEx)	EpiXcan	0.998252	heart_atrial_appendage	0.999981
1496	ENSG00000176700	SCAND2P	-1.00532	-0.0934289	0.314742	0.016854	0.0120629	0.100989	0.273434	16	21	21	C1	Heart. atrial appendage (GTEx)	EpiXcan	0.998252	heart_atrial_appendage	0.999981
1497	ENSG00000168502	MTCL1	-1.00528	-0.0788501	0.314764	0.02305	0.0193152	0.038317	0.115854	16	21	21	C1	Heart. atrial appendage (GTEx)	EpiXcan	0.998252	heart_atrial_appendage	0.999981
1498	ENSG00000186409	CCDC30	1.00467	0.122759	0.315056	0.0133446	0.0103798	0.130131	0.339906	10	10	10	C1	Heart. atrial appendage (GTEx)	EpiXcan	0.998252	heart_atrial_appendage	0.999981
1499	ENSG00000241288	AC092902.2	-1.00413	-0.0444697	0.315317	0.0874695	0.180817	1.14629e-11	1.33416e-10	26	29	29	C1	Heart. atrial appendage (GTEx)	EpiXcan	0.998252	heart_atrial_appendage	0.999981
1500	ENSG00000257702	LBX2-AS1	-1.00408	-0.0822184	0.315339	0.0223833	0.0288302	0.0101409	0.034443	15	19	19	C1	Heart. atrial appendage (GTEx)	EpiXcan	0.998252	heart_atrial_appendage	0.999981
1501	ENSG00000174705	SH3PXD2B	-1.00335	-0.0656444	0.315694	0.0343664	0.0425612	0.00202659	0.00775279	38	47	47	C1	Heart. atrial appendage (GTEx)	EpiXcan	0.998252	heart_atrial_appendage	0.999981
1502	ENSG00000100077	GRK3	1.0029	0.124933	0.315909	0.0121365	0.012528	0.0957929	0.261338	11	18	18	C1	Heart. atrial appendage (GTEx)	EpiXcan	0.998252	heart_atrial_appendage	0.999981
1503	ENSG00000183386	FHL3	-1.00256	-0.0336956	0.316075	0.124989	0.162424	2.21181e-10	2.27357e-09	34	42	42	C1	Heart. atrial appendage (GTEx)	EpiXcan	0.998252	heart_atrial_appendage	0.999981
1504	ENSG00000112936	C7	-1.00248	-0.0614058	0.316112	0.0704452	0.102802	1.1081e-06	7.15711e-06	27	32	32	C1	Heart. atrial appendage (GTEx)	EpiXcan	0.998252	heart_atrial_appendage	0.999981
1505	ENSG00000166938	DIS3L	-1.00235	-0.131675	0.316174	0.00526296	0.229209	1.26985e-14	1.93943e-13	15	18	18	C1	Heart. atrial appendage (GTEx)	EpiXcan	0.998252	heart_atrial_appendage	0.999981
1506	ENSG00000198130	HIBCH	1.00227	0.0396765	0.316212	0.135478	0.432098	1.02164e-31	5.83376e-30	38	49	49	C1	Heart. atrial appendage (GTEx)	EpiXcan	0.998252	heart_atrial_appendage	0.999981
1507	ENSG00000196247	ZNF107	-1.00227	-0.0417843	0.316215	0.0634269	0.348698	1.22372e-23	4.00934e-22	11	15	15	C1	Heart. atrial appendage (GTEx)	EpiXcan	0.998252	heart_atrial_appendage	0.999981
1508	ENSG00000006071	ABCC8	-1.00181	-0.0298254	0.316434	0.206461	0.336354	1.59308e-22	4.72185e-21	40	50	50	C1	Heart. atrial appendage (GTEx)	EpiXcan	0.998252	heart_atrial_appendage	0.999981
1509	ENSG00000149927	DOC2A	1.00156	0.114196	0.316555	0.00824809	0.0227733	0.0243175	0.076622	10	12	12	C1	Heart. atrial appendage (GTEx)	EpiXcan	0.998252	heart_atrial_appendage	0.999981
1510	ENSG00000137166	FOXP4	-1.00136	-0.130615	0.316652	0.00707126	0.0376185	0.00353493	0.0129902	2	3	3	C1	Heart. atrial appendage (GTEx)	EpiXcan	0.998252	heart_atrial_appendage	0.999981
1511	ENSG00000254999	BRK1	-1.00029	-0.0249794	0.31717	0.178749	0.0439612	0.00177276	0.00683221	72	88	88	C1	Heart. atrial appendage (GTEx)	EpiXcan	0.998252	heart_atrial_appendage	0.999981
1512	ENSG00000256667	KLRA1P	1.00009	0.0268477	0.317267	0.192849	0.214403	1.65189e-13	2.32209e-12	80	95	95	C1	Heart. atrial appendage (GTEx)	EpiXcan	0.998252	heart_atrial_appendage	0.999981
1513	ENSG00000197124	ZNF682	-0.999825	-0.0610193	0.317395	0.0338156	0.194482	3.24708e-12	4.02006e-11	17	23	23	C1	Heart. atrial appendage (GTEx)	EpiXcan	0.998252	heart_atrial_appendage	0.999981
1514	ENSG00000008838	MED24	-0.99971	-0.0302871	0.317451	0.142356	0.0877307	3.36776e-06	2.03082e-05	41	45	45	C1	Heart. atrial appendage (GTEx)	EpiXcan	0.998252	heart_atrial_appendage	0.999981
1515	ENSG00000187796	CARD9	0.999292	0.0529067	0.317653	0.0370863	0.110765	2.51206e-07	1.75895e-06	25	32	32	C1	Heart. atrial appendage (GTEx)	EpiXcan	0.998252	heart_atrial_appendage	0.999981
1516	ENSG00000141030	COPS3	-0.99878	-0.0452062	0.317901	0.0822166	0.0535273	0.000434243	0.00185952	47	57	57	C1	Heart. atrial appendage (GTEx)	EpiXcan	0.998252	heart_atrial_appendage	0.999981
1517	ENSG00000178057	NDUFAF3	-0.997631	-0.0978358	0.318458	0.0128246	0.0366074	0.00413323	0.0149997	18	24	24	C1	Heart. atrial appendage (GTEx)	EpiXcan	0.998252	heart_atrial_appendage	0.999981
1518	ENSG00000198752	CDC42BPB	0.996584	0.0331116	0.318966	0.0792193	0.0615651	0.000205681	0.000930318	52	63	63	C1	Heart. atrial appendage (GTEx)	EpiXcan	0.998252	heart_atrial_appendage	0.999981
1519	ENSG00000163743	RCHY1	-0.996344	-0.0437184	0.319083	0.0833882	0.0790182	2.12862e-05	0.00011401	36	40	40	C1	Heart. atrial appendage (GTEx)	EpiXcan	0.998252	heart_atrial_appendage	0.999981
1520	ENSG00000189091	SF3B3	0.996122	0.111624	0.319191	0.0106473	0.0536009	0.000419168	0.00179993	7	9	9	C1	Heart. atrial appendage (GTEx)	EpiXcan	0.998252	heart_atrial_appendage	0.999981
1521	ENSG00000188257	PLA2G2A	-0.994943	-0.0828023	0.319764	0.0177179	0.0437151	0.00169321	0.00654183	22	32	32	C1	Heart. atrial appendage (GTEx)	EpiXcan	0.998252	heart_atrial_appendage	0.999981
1522	ENSG00000176531	PHLDB3	-0.994728	-0.113075	0.319868	0.0116959	0.051528	0.000618462	0.00257508	4	6	6	C1	Heart. atrial appendage (GTEx)	EpiXcan	0.998252	heart_atrial_appendage	0.999981
1523	ENSG00000177432	NAP1L5	0.993749	0.0398013	0.320345	0.129281	0.144685	2.90812e-09	2.66086e-08	77	88	88	C1	Heart. atrial appendage (GTEx)	EpiXcan	0.998252	heart_atrial_appendage	0.999981
1524	ENSG00000228638	FCF1P2	0.993687	0.0903884	0.320375	0.0163918	0.0662178	7.70368e-05	0.000374868	5	6	6	C1	Heart. atrial appendage (GTEx)	EpiXcan	0.998252	heart_atrial_appendage	0.999981
1525	ENSG00000168612	ZSWIM1	-0.993636	-0.139214	0.3204	0.00954836	0.0473497	0.000987082	0.00395568	1	1	1	C1	Heart. atrial appendage (GTEx)	EpiXcan	0.998252	heart_atrial_appendage	0.999981
1526	ENSG00000233117	LINC00702	-0.993594	-0.0392821	0.320421	0.133139	0.0783922	2.66214e-05	0.000140382	69	94	94	C1	Heart. atrial appendage (GTEx)	EpiXcan	0.998252	heart_atrial_appendage	0.999981
1527	ENSG00000089050	RBBP9	0.993173	0.0618373	0.320626	0.0351766	0.0238671	0.0222792	0.0708055	24	25	25	C1	Heart. atrial appendage (GTEx)	EpiXcan	0.998252	heart_atrial_appendage	0.999981
1528	ENSG00000153253	SCN3A	-0.992601	-0.0697045	0.320904	0.0295017	0.0468653	0.00127177	0.00501325	19	20	20	C1	Heart. atrial appendage (GTEx)	EpiXcan	0.998252	heart_atrial_appendage	0.999981
1529	ENSG00000185043	CIB1	-0.992576	-0.0482873	0.320916	0.0497519	0.273218	7.98317e-18	1.62805e-16	10	15	15	C1	Heart. atrial appendage (GTEx)	EpiXcan	0.998252	heart_atrial_appendage	0.999981
1530	ENSG00000156011	PSD3	-0.992334	-0.0414492	0.321034	0.0816278	0.186165	4.21593e-12	5.1647e-11	53	66	66	C1	Heart. atrial appendage (GTEx)	EpiXcan	0.998252	heart_atrial_appendage	0.999981
1531	ENSG00000172458	IL17D	0.991419	0.064344	0.321481	0.0296109	0.0753186	3.31428e-05	0.000172786	23	27	27	C1	Heart. atrial appendage (GTEx)	EpiXcan	0.998252	heart_atrial_appendage	0.999981
1532	ENSG00000197457	STMN3	0.990806	0.162753	0.32178	0.0119112	0.0355623	0.00470719	0.0168942	10	16	16	C1	Heart. atrial appendage (GTEx)	EpiXcan	0.998252	heart_atrial_appendage	0.999981
1533	ENSG00000168734	PKIG	0.990561	0.268291	0.3219	0.00162656	0.0192835	0.0402257	0.120919	1	2	2	C1	Heart. atrial appendage (GTEx)	EpiXcan	0.998252	heart_atrial_appendage	0.999981
1534	ENSG00000116157	GPX7	-0.990431	-0.0372559	0.321963	0.0967712	0.529615	8.53828e-46	1.42203e-43	20	23	23	C1	Heart. atrial appendage (GTEx)	EpiXcan	0.998252	heart_atrial_appendage	0.999981
1535	ENSG00000167107	ACSF2	0.990227	0.0258873	0.322063	0.134132	0.227024	2.16022e-14	3.24613e-13	37	41	41	C1	Heart. atrial appendage (GTEx)	EpiXcan	0.998252	heart_atrial_appendage	0.999981
1536	ENSG00000247796	AC008966.1	0.989677	0.0269152	0.322332	0.187268	0.266389	9.93215e-18	1.99929e-16	22	24	24	C1	Heart. atrial appendage (GTEx)	EpiXcan	0.998252	heart_atrial_appendage	0.999981
1537	ENSG00000164118	CEP44	-0.989279	-0.0672444	0.322527	0.0260309	0.049143	0.00095639	0.00384038	31	34	34	C1	Heart. atrial appendage (GTEx)	EpiXcan	0.998252	heart_atrial_appendage	0.999981
1538	ENSG00000160209	PDXK	0.988675	0.041985	0.322822	0.0662373	0.125661	4.87712e-08	3.74483e-07	19	22	22	C1	Heart. atrial appendage (GTEx)	EpiXcan	0.998252	heart_atrial_appendage	0.999981
1539	ENSG00000163191	S100A11	-0.988516	-0.788353	0.3229	0.000239005	0.0103665	0.134341	0.348724	1	1	1	C1	Heart. atrial appendage (GTEx)	EpiXcan	0.998252	heart_atrial_appendage	0.999981
1540	ENSG00000234465	PINLYP	0.988459	0.0467169	0.322928	0.0647947	0.159212	6.02814e-10	5.93481e-09	18	22	22	C1	Heart. atrial appendage (GTEx)	EpiXcan	0.998252	heart_atrial_appendage	0.999981
1541	ENSG00000125895	TMEM74B	-0.988317	-0.139523	0.322997	0.0139029	0.0205699	0.0334351	0.10222	16	23	23	C1	Heart. atrial appendage (GTEx)	EpiXcan	0.998252	heart_atrial_appendage	0.999981
1542	ENSG00000167981	ZNF597	-0.988019	-0.0529193	0.323144	0.034024	0.101105	8.18312e-07	5.37978e-06	11	12	12	C1	Heart. atrial appendage (GTEx)	EpiXcan	0.998252	heart_atrial_appendage	0.999981
1543	ENSG00000002822	MAD1L1	-0.987483	-1.18384	0.323406	0.00012879	0.101546	1.24978e-06	8.01669e-06	2	4	4	C1	Heart. atrial appendage (GTEx)	EpiXcan	0.998252	heart_atrial_appendage	0.999981
1544	ENSG00000242114	MTFP1	0.987251	0.0529278	0.32352	0.0539359	0.123879	6.25075e-08	4.73885e-07	9	11	11	C1	Heart. atrial appendage (GTEx)	EpiXcan	0.998252	heart_atrial_appendage	0.999981
1545	ENSG00000075945	KIFAP3	-0.987108	-0.0754545	0.32359	0.0239034	0.0136288	0.0819032	0.227617	13	17	17	C1	Heart. atrial appendage (GTEx)	EpiXcan	0.998252	heart_atrial_appendage	0.999981
1546	ENSG00000108622	ICAM2	-0.987028	-0.153782	0.323629	0.00579654	0.0158141	0.0598333	0.172485	4	4	4	C1	Heart. atrial appendage (GTEx)	EpiXcan	0.998252	heart_atrial_appendage	0.999981
1547	ENSG00000127337	YEATS4	-0.987004	-0.0217958	0.323641	0.195834	0.360063	1.30961e-24	4.55757e-23	47	54	54	C1	Heart. atrial appendage (GTEx)	EpiXcan	0.998252	heart_atrial_appendage	0.999981
1548	ENSG00000090487	SPG21	0.986823	0.0495986	0.323729	0.0656089	0.520531	9.02366e-41	8.95326e-39	7	14	14	C1	Heart. atrial appendage (GTEx)	EpiXcan	0.998252	heart_atrial_appendage	0.999981
1549	ENSG00000132170	PPARG	0.986552	0.0709638	0.323862	0.0211396	0.0339456	0.00561383	0.0198779	57	64	64	C1	Heart. atrial appendage (GTEx)	EpiXcan	0.998252	heart_atrial_appendage	0.999981
1550	ENSG00000204922	UQCC3	-0.985838	-0.0535886	0.324213	0.0335486	0.203663	2.37913e-13	3.26955e-12	13	20	20	C1	Heart. atrial appendage (GTEx)	EpiXcan	0.998252	heart_atrial_appendage	0.999981
1551	ENSG00000130402	ACTN4	0.985726	0.188233	0.324268	0.00437329	0.0818876	1.38286e-05	7.59568e-05	4	6	6	C1	Heart. atrial appendage (GTEx)	EpiXcan	0.998252	heart_atrial_appendage	0.999981
1552	ENSG00000166192	SENP8	-0.985712	-0.0501699	0.324275	0.0421009	0.0357159	0.00483344	0.0172852	36	45	45	C1	Heart. atrial appendage (GTEx)	EpiXcan	0.998252	heart_atrial_appendage	0.999981
1553	ENSG00000007541	PIGQ	0.985623	0.046793	0.324318	0.0505722	0.127493	3.26275e-08	2.5615e-07	25	31	31	C1	Heart. atrial appendage (GTEx)	EpiXcan	0.998252	heart_atrial_appendage	0.999981
1554	ENSG00000140577	CRTC3	0.985262	0.110308	0.324496	0.0178424	0.0218273	0.0290592	0.0901015	7	7	7	C1	Heart. atrial appendage (GTEx)	EpiXcan	0.998252	heart_atrial_appendage	0.999981
1555	ENSG00000134905	CARS2	0.984935	0.0298276	0.324656	0.133074	0.26557	4.43203e-17	8.45895e-16	44	56	56	C1	Heart. atrial appendage (GTEx)	EpiXcan	0.998252	heart_atrial_appendage	0.999981
1556	ENSG00000197728	RPS26	-0.984612	-0.0160759	0.324815	0.50538	0.727038	1.59555e-79	5.58045e-76	24	27	27	C1	Heart. atrial appendage (GTEx)	EpiXcan	0.998252	heart_atrial_appendage	0.999981
1557	ENSG00000124587	PEX6	0.984607	0.0195688	0.324817	0.332398	0.609558	2.00889e-54	5.97965e-52	18	22	22	C1	Heart. atrial appendage (GTEx)	EpiXcan	0.998252	heart_atrial_appendage	0.999981
1558	ENSG00000142082	SIRT3	0.984593	0.0205663	0.324824	0.308902	0.460979	9.01237e-34	5.75722e-32	42	46	46	C1	Heart. atrial appendage (GTEx)	EpiXcan	0.998252	heart_atrial_appendage	0.999981
1559	ENSG00000187260	WDR86	0.98435	0.053238	0.324944	0.066623	0.0812048	1.53692e-05	8.39576e-05	27	34	34	C1	Heart. atrial appendage (GTEx)	EpiXcan	0.998252	heart_atrial_appendage	0.999981
1560	ENSG00000122026	RPL21	0.983824	0.0958785	0.325202	0.0145607	0.0251598	0.016935	0.0551031	6	6	6	C1	Heart. atrial appendage (GTEx)	EpiXcan	0.998252	heart_atrial_appendage	0.999981
1561	ENSG00000187860	CCDC157	-0.983763	-0.0266204	0.325232	0.182842	0.412424	2.32484e-29	1.12932e-27	44	49	49	C1	Heart. atrial appendage (GTEx)	EpiXcan	0.998252	heart_atrial_appendage	0.999981
1562	ENSG00000142949	PTPRF	-0.983202	-0.0602935	0.325508	0.0287376	0.0736262	4.54752e-05	0.00023034	7	10	10	C1	Heart. atrial appendage (GTEx)	EpiXcan	0.998252	heart_atrial_appendage	0.999981
1563	ENSG00000143337	TOR1AIP1	0.983188	0.0773008	0.325515	0.0146743	0.065119	0.000122911	0.000577407	3	4	4	C1	Heart. atrial appendage (GTEx)	EpiXcan	0.998252	heart_atrial_appendage	0.999981
1564	ENSG00000171992	SYNPO	-0.983127	-0.117877	0.325545	0.01205	0.0429106	0.00195121	0.00747876	14	21	21	C1	Heart. atrial appendage (GTEx)	EpiXcan	0.998252	heart_atrial_appendage	0.999981
1565	ENSG00000230513	THAP7-AS1	-0.982681	-0.0225072	0.325764	0.284206	0.513057	4.59218e-41	4.7368e-39	24	30	30	C1	Heart. atrial appendage (GTEx)	EpiXcan	0.998252	heart_atrial_appendage	0.999981
1566	ENSG00000259417	CTXND1	0.982302	0.0239669	0.325951	0.207842	0.32704	1.27341e-22	3.81477e-21	25	28	28	C1	Heart. atrial appendage (GTEx)	EpiXcan	0.998252	heart_atrial_appendage	0.999981
1567	ENSG00000272379	AL008729.2	0.98181	0.0484213	0.326194	0.0458472	0.128215	2.05762e-08	1.66973e-07	13	13	13	C1	Heart. atrial appendage (GTEx)	EpiXcan	0.998252	heart_atrial_appendage	0.999981
1568	ENSG00000066583	ISOC1	0.981276	0.0703228	0.326457	0.0354359	0.0957718	2.27633e-06	1.41028e-05	21	30	30	C1	Heart. atrial appendage (GTEx)	EpiXcan	0.998252	heart_atrial_appendage	0.999981
1569	ENSG00000171503	ETFDH	0.981124	0.0361009	0.326532	0.0929571	0.222367	2.03479e-14	3.06422e-13	9	10	10	C1	Heart. atrial appendage (GTEx)	EpiXcan	0.998252	heart_atrial_appendage	0.999981
1570	ENSG00000163069	SGCB	-0.979142	-0.102976	0.32751	0.0354322	0.0129426	0.0940846	0.25723	17	18	18	C1	Heart. atrial appendage (GTEx)	EpiXcan	0.998252	heart_atrial_appendage	0.999981
1571	ENSG00000134755	DSC2	-0.978319	-0.0552969	0.327917	0.0434309	0.0147883	0.0702263	0.199121	35	49	49	C1	Heart. atrial appendage (GTEx)	EpiXcan	0.998252	heart_atrial_appendage	0.999981
1572	ENSG00000012779	ALOX5	-0.977852	-0.0700712	0.328147	0.0270323	0.0527072	0.000595961	0.00248955	9	9	9	C1	Heart. atrial appendage (GTEx)	EpiXcan	0.998252	heart_atrial_appendage	0.999981
1573	ENSG00000116731	PRDM2	-0.977668	-0.147525	0.328238	0.00681525	0.0282388	0.0112705	0.0379941	2	2	2	C1	Heart. atrial appendage (GTEx)	EpiXcan	0.998252	heart_atrial_appendage	0.999981
1574	ENSG00000100201	DDX17	-0.977191	-0.135775	0.328475	0.00849191	0.0390903	0.00335469	0.0123962	13	21	21	C1	Heart. atrial appendage (GTEx)	EpiXcan	0.998252	heart_atrial_appendage	0.999981
1575	ENSG00000114999	TTL	0.976861	0.049211	0.328638	0.0493778	0.0990774	1.48959e-06	9.45098e-06	5	7	7	C1	Heart. atrial appendage (GTEx)	EpiXcan	0.998252	heart_atrial_appendage	0.999981
1576	ENSG00000228314	CYP4F29P	-0.976665	-0.0391316	0.328735	0.10212	0.263027	5.41488e-17	1.02509e-15	18	25	25	C1	Heart. atrial appendage (GTEx)	EpiXcan	0.998252	heart_atrial_appendage	0.999981
1577	ENSG00000188690	UROS	0.976309	0.0219324	0.328911	0.251993	0.5254	4.67739e-42	5.23494e-40	23	27	27	C1	Heart. atrial appendage (GTEx)	EpiXcan	0.998252	heart_atrial_appendage	0.999981
1578	ENSG00000141956	PRDM15	-0.976099	-0.0430078	0.329015	0.0773289	0.204771	5.14226e-13	6.80608e-12	11	13	13	C1	Heart. atrial appendage (GTEx)	EpiXcan	0.998252	heart_atrial_appendage	0.999981
1579	ENSG00000071073	MGAT4A	0.975232	0.0792357	0.329445	0.021594	0.0139416	0.0827615	0.229774	16	17	17	C1	Heart. atrial appendage (GTEx)	EpiXcan	0.998252	heart_atrial_appendage	0.999981
1580	ENSG00000231160	KLF3-AS1	0.974788	0.0264294	0.329665	0.141936	0.348652	2.42155e-23	7.77005e-22	32	43	43	C1	Heart. atrial appendage (GTEx)	EpiXcan	0.998252	heart_atrial_appendage	0.999981
1581	ENSG00000179277	MEIS3P1	0.974344	0.0481677	0.329886	0.0625207	0.0513599	0.000593779	0.00248266	17	25	25	C1	Heart. atrial appendage (GTEx)	EpiXcan	0.998252	heart_atrial_appendage	0.999981
1582	ENSG00000061455	PRDM6	-0.973909	-0.121634	0.330102	0.00723248	0.046304	0.00126224	0.00498272	3	3	3	C1	Heart. atrial appendage (GTEx)	EpiXcan	0.998252	heart_atrial_appendage	0.999981
1583	ENSG00000184056	VPS33B	0.973879	0.132332	0.330117	0.00719843	0.0202208	0.0342503	0.104461	12	14	14	C1	Heart. atrial appendage (GTEx)	EpiXcan	0.998252	heart_atrial_appendage	0.999981
1584	ENSG00000204308	RNF5	-0.972812	-0.0606113	0.330647	0.0305136	0.0562367	0.000364946	0.00158215	24	29	29	C1	Heart. atrial appendage (GTEx)	EpiXcan	0.998252	heart_atrial_appendage	0.999981
1585	ENSG00000163006	CCDC138	0.972705	0.098564	0.3307	0.0182622	0.0543709	0.000481434	0.00204532	34	38	38	C1	Heart. atrial appendage (GTEx)	EpiXcan	0.998252	heart_atrial_appendage	0.999981
1586	ENSG00000108187	PBLD	-0.972518	-0.0468948	0.330793	0.0188512	0.0271343	0.0131554	0.043747	27	30	30	C1	Heart. atrial appendage (GTEx)	EpiXcan	0.998252	heart_atrial_appendage	0.999981
1587	ENSG00000105072	C19orf44	-0.972344	-0.153202	0.33088	0.00492731	0.136381	8.04249e-09	6.89005e-08	9	15	15	C1	Heart. atrial appendage (GTEx)	EpiXcan	0.998252	heart_atrial_appendage	0.999981
1588	ENSG00000040933	INPP4A	0.972299	0.119012	0.330902	0.00885987	0.0195235	0.0386055	0.116701	6	8	8	C1	Heart. atrial appendage (GTEx)	EpiXcan	0.998252	heart_atrial_appendage	0.999981
1589	ENSG00000166295	ANAPC16	-0.972047	-0.0815659	0.331027	0.0217202	0.0274674	0.0126768	0.0422773	15	17	17	C1	Heart. atrial appendage (GTEx)	EpiXcan	0.998252	heart_atrial_appendage	0.999981
1590	ENSG00000225828	FAM229A	-0.971696	-0.14563	0.331202	0.00850159	0.0275343	0.0132527	0.0440394	3	3	3	C1	Heart. atrial appendage (GTEx)	EpiXcan	0.998252	heart_atrial_appendage	0.999981
1591	ENSG00000088448	ANKRD10	-0.970655	-0.0385489	0.33172	0.114128	0.0224322	0.0239676	0.0756217	68	83	83	C1	Heart. atrial appendage (GTEx)	EpiXcan	0.998252	heart_atrial_appendage	0.999981
1592	ENSG00000214870	AC004540.1	0.970303	0.0540104	0.331896	0.0521345	0.179592	3.47567e-11	3.86217e-10	18	24	24	C1	Heart. atrial appendage (GTEx)	EpiXcan	0.998252	heart_atrial_appendage	0.999981
1593	ENSG00000116857	TMEM9	0.970097	0.379604	0.331998	0.000809892	0.0404159	0.00227438	0.00863462	3	4	4	C1	Heart. atrial appendage (GTEx)	EpiXcan	0.998252	heart_atrial_appendage	0.999981
1594	ENSG00000183431	SF3A3	-0.969078	-0.0470988	0.332506	0.059219	0.239915	2.27209e-15	3.71338e-14	10	14	14	C1	Heart. atrial appendage (GTEx)	EpiXcan	0.998252	heart_atrial_appendage	0.999981
1595	ENSG00000142961	MOB3C	0.968465	0.0867703	0.332812	0.0167855	0.0366137	0.00424985	0.0153631	6	7	7	C1	Heart. atrial appendage (GTEx)	EpiXcan	0.998252	heart_atrial_appendage	0.999981
1596	ENSG00000153140	CETN3	0.967599	0.116092	0.333245	0.00784451	0.0292014	0.0114012	0.0383791	5	6	6	C1	Heart. atrial appendage (GTEx)	EpiXcan	0.998252	heart_atrial_appendage	0.999981
1597	ENSG00000111615	KRR1	0.96731	0.0536701	0.333389	0.0348508	0.101478	1.00675e-06	6.53571e-06	6	8	8	C1	Heart. atrial appendage (GTEx)	EpiXcan	0.998252	heart_atrial_appendage	0.999981
1598	ENSG00000159267	HLCS	-0.967113	-0.0788095	0.333488	0.022451	0.0883346	4.06459e-06	2.41049e-05	7	9	9	C1	Heart. atrial appendage (GTEx)	EpiXcan	0.998252	heart_atrial_appendage	0.999981
1599	ENSG00000213853	EMP2	-0.967003	-0.0486753	0.333543	0.048786	0.145761	2.94395e-09	2.68838e-08	9	10	10	C1	Heart. atrial appendage (GTEx)	EpiXcan	0.998252	heart_atrial_appendage	0.999981
1600	ENSG00000124613	ZNF391	0.96666	0.0322674	0.333714	0.0987688	0.282671	2.6216e-18	5.54859e-17	14	20	20	C1	Heart. atrial appendage (GTEx)	EpiXcan	0.998252	heart_atrial_appendage	0.999981
1601	ENSG00000175352	NRIP3	0.965916	0.0455012	0.334086	0.0564445	0.0929245	3.28603e-06	1.98753e-05	17	18	18	C1	Heart. atrial appendage (GTEx)	EpiXcan	0.998252	heart_atrial_appendage	0.999981
1602	ENSG00000141101	NOB1	-0.96541	-0.0983265	0.33434	0.0258829	0.0592564	0.000243001	0.00108371	28	32	32	C1	Heart. atrial appendage (GTEx)	EpiXcan	0.998252	heart_atrial_appendage	0.999981
1603	ENSG00000141562	NARF	-0.96412	-0.0435836	0.334986	0.0584596	0.250313	7.29529e-16	1.24465e-14	9	11	11	C1	Heart. atrial appendage (GTEx)	EpiXcan	0.998252	heart_atrial_appendage	0.999981
1604	ENSG00000154889	MPPE1	0.962288	0.0834965	0.335905	0.0202202	0.0732439	4.70556e-05	0.000237656	21	29	29	C1	Heart. atrial appendage (GTEx)	EpiXcan	0.998252	heart_atrial_appendage	0.999981
1605	ENSG00000183570	PCBP3	0.961895	0.0218275	0.336102	0.276004	0.408909	1.31548e-28	5.99465e-27	21	32	32	C1	Heart. atrial appendage (GTEx)	EpiXcan	0.998252	heart_atrial_appendage	0.999981
1606	ENSG00000258484	SPESP1	0.960632	0.130307	0.336737	0.00755221	0.0133544	0.0874873	0.241077	5	5	5	C1	Heart. atrial appendage (GTEx)	EpiXcan	0.998252	heart_atrial_appendage	0.999981
1607	ENSG00000103742	IGDCC4	0.960243	0.198792	0.336933	0.00703051	0.0100167	0.138802	0.357907	7	10	10	C1	Heart. atrial appendage (GTEx)	EpiXcan	0.998252	heart_atrial_appendage	0.999981
1608	ENSG00000142694	EVA1B	-0.958423	-0.103061	0.337849	0.0119426	0.046082	0.00126175	0.00498219	9	11	11	C1	Heart. atrial appendage (GTEx)	EpiXcan	0.998252	heart_atrial_appendage	0.999981
1609	ENSG00000204839	MROH6	-0.957969	-0.0439511	0.338078	0.0516299	0.302826	4.94815e-20	1.20811e-18	12	17	17	C1	Heart. atrial appendage (GTEx)	EpiXcan	0.998252	heart_atrial_appendage	0.999981
1610	ENSG00000178386	ZNF223	0.957783	0.0579144	0.338172	0.0297523	0.0756904	3.10666e-05	0.000162294	19	25	25	C1	Heart. atrial appendage (GTEx)	EpiXcan	0.998252	heart_atrial_appendage	0.999981
1611	ENSG00000214765	SEPT7P2	0.957524	0.0346523	0.338303	0.0530561	0.160102	4.75296e-10	4.7293e-09	17	20	20	C1	Heart. atrial appendage (GTEx)	EpiXcan	0.998252	heart_atrial_appendage	0.999981
1612	ENSG00000142197	DOPEY2	0.95718	0.0674754	0.338476	0.027327	0.0437874	0.00160616	0.00623305	14	18	18	C1	Heart. atrial appendage (GTEx)	EpiXcan	0.998252	heart_atrial_appendage	0.999981
1613	ENSG00000156931	VPS8	-0.957059	-0.0608973	0.338538	0.0407412	0.207954	5.49553e-13	7.24622e-12	34	37	37	C1	Heart. atrial appendage (GTEx)	EpiXcan	0.998252	heart_atrial_appendage	0.999981
1614	ENSG00000144026	ZNF514	-0.956856	-0.0260309	0.33864	0.224413	0.399678	6.56165e-28	2.85085e-26	36	44	44	C1	Heart. atrial appendage (GTEx)	EpiXcan	0.998252	heart_atrial_appendage	0.999981
1615	ENSG00000116688	MFN2	0.955874	0.059907	0.339136	0.0381351	0.0662705	0.000108263	0.000513076	17	21	21	C1	Heart. atrial appendage (GTEx)	EpiXcan	0.998252	heart_atrial_appendage	0.999981
1616	ENSG00000198929	NOS1AP	-0.954834	-0.0751894	0.339662	0.0169736	0.0166966	0.0571988	0.165812	22	27	27	C1	Heart. atrial appendage (GTEx)	EpiXcan	0.998252	heart_atrial_appendage	0.999981
1617	ENSG00000175279	CENPS	0.954755	0.0825323	0.339702	0.0150581	0.0628161	0.000132993	0.00062019	7	9	9	C1	Heart. atrial appendage (GTEx)	EpiXcan	0.998252	heart_atrial_appendage	0.999981
1618	ENSG00000154319	FAM167A	-0.954509	-0.0643485	0.339826	0.0461408	0.0977395	1.50449e-06	9.52409e-06	11	12	12	C1	Heart. atrial appendage (GTEx)	EpiXcan	0.998252	heart_atrial_appendage	0.999981
1619	ENSG00000133818	RRAS2	0.954056	0.0930053	0.340055	0.0105303	0.0181864	0.0445181	0.132484	12	16	16	C1	Heart. atrial appendage (GTEx)	EpiXcan	0.998252	heart_atrial_appendage	0.999981
1620	ENSG00000086200	IPO11	-0.953446	-0.11905	0.340364	0.00821322	0.0129454	0.0858265	0.237248	5	6	6	C1	Heart. atrial appendage (GTEx)	EpiXcan	0.998252	heart_atrial_appendage	0.999981
1621	ENSG00000166405	RIC3	0.952931	0.0532608	0.340625	0.0619672	0.0521097	0.000669364	0.00276808	27	31	31	C1	Heart. atrial appendage (GTEx)	EpiXcan	0.998252	heart_atrial_appendage	0.999981
1622	ENSG00000197043	ANXA6	-0.952605	-0.0360361	0.34079	0.0930459	0.234659	1.13396e-14	1.74139e-13	17	19	19	C1	Heart. atrial appendage (GTEx)	EpiXcan	0.998252	heart_atrial_appendage	0.999981
1623	ENSG00000005102	MEOX1	0.952388	0.0656008	0.3409	0.027149	0.0629808	0.000147886	0.000684395	13	16	16	C1	Heart. atrial appendage (GTEx)	EpiXcan	0.998252	heart_atrial_appendage	0.999981
1624	ENSG00000171311	EXOSC1	0.95238	0.168369	0.340904	0.0038751	0.0259323	0.0163509	0.0533588	5	7	7	C1	Heart. atrial appendage (GTEx)	EpiXcan	0.998252	heart_atrial_appendage	0.999981
1625	ENSG00000108823	SGCA	0.951927	0.0421356	0.341134	0.050833	0.01065	0.118812	0.314927	33	42	42	C1	Heart. atrial appendage (GTEx)	EpiXcan	0.998252	heart_atrial_appendage	0.999981
1626	ENSG00000159164	SV2A	-0.951125	-0.0344785	0.341541	0.0737624	0.150895	1.03084e-09	9.88452e-09	6	8	8	C1	Heart. atrial appendage (GTEx)	EpiXcan	0.998252	heart_atrial_appendage	0.999981
1627	ENSG00000008517	IL32	0.950955	0.0310292	0.341627	0.15875	0.329954	3.54525e-22	1.01635e-20	20	26	26	C1	Heart. atrial appendage (GTEx)	EpiXcan	0.998252	heart_atrial_appendage	0.999981
1628	ENSG00000197081	IGF2R	0.950724	0.0442704	0.341744	0.051255	0.13774	8.14965e-09	6.96905e-08	19	23	23	C1	Heart. atrial appendage (GTEx)	EpiXcan	0.998252	heart_atrial_appendage	0.999981
1629	ENSG00000121989	ACVR2A	-0.950609	-0.0654715	0.341803	0.0256509	0.0725783	4.42481e-05	0.000225021	25	34	34	C1	Heart. atrial appendage (GTEx)	EpiXcan	0.998252	heart_atrial_appendage	0.999981
1630	ENSG00000125388	GRK4	-0.950299	-0.0943354	0.34196	0.0262276	0.037649	0.00382712	0.0139613	19	24	24	C1	Heart. atrial appendage (GTEx)	EpiXcan	0.998252	heart_atrial_appendage	0.999981
1631	ENSG00000169919	GUSB	0.950091	0.0464952	0.342066	0.0639488	0.070861	4.36531e-05	0.000222723	13	15	15	C1	Heart. atrial appendage (GTEx)	EpiXcan	0.998252	heart_atrial_appendage	0.999981
1632	ENSG00000141524	TMC6	0.949425	0.0254504	0.342404	0.246836	0.310607	3.38085e-20	8.37135e-19	55	60	60	C1	Heart. atrial appendage (GTEx)	EpiXcan	0.998252	heart_atrial_appendage	0.999981
1633	ENSG00000005007	UPF1	-0.94919	-0.0895602	0.342524	0.0327931	0.0133358	0.0879662	0.242206	45	56	56	C1	Heart. atrial appendage (GTEx)	EpiXcan	0.998252	heart_atrial_appendage	0.999981
1634	ENSG00000197054	ZNF763	0.948682	0.0817763	0.342782	0.0121728	0.0306073	0.00846644	0.0291235	4	4	4	C1	Heart. atrial appendage (GTEx)	EpiXcan	0.998252	heart_atrial_appendage	0.999981
1635	ENSG00000147676	MAL2	0.948047	0.0381782	0.343106	0.0645836	0.0200056	0.03248	0.0995826	69	83	83	C1	Heart. atrial appendage (GTEx)	EpiXcan	0.998252	heart_atrial_appendage	0.999981
1636	ENSG00000117054	ACADM	-0.947977	-0.0231949	0.343141	0.192937	0.362705	1.01499e-24	3.54992e-23	15	16	16	C1	Heart. atrial appendage (GTEx)	EpiXcan	0.998252	heart_atrial_appendage	0.999981
1637	ENSG00000143578	CREB3L4	0.947411	0.0383273	0.343429	0.031973	0.0657291	0.000118911	0.000560123	15	19	19	C1	Heart. atrial appendage (GTEx)	EpiXcan	0.998252	heart_atrial_appendage	0.999981
1638	ENSG00000150967	ABCB9	0.947377	0.125385	0.343447	0.00666276	0.0570165	0.000282948	0.00124911	12	19	19	C1	Heart. atrial appendage (GTEx)	EpiXcan	0.998252	heart_atrial_appendage	0.999981
1639	ENSG00000009950	MLXIPL	-0.947241	-0.0275723	0.343516	0.0909445	0.101214	1.35145e-06	8.63321e-06	28	32	32	C1	Heart. atrial appendage (GTEx)	EpiXcan	0.998252	heart_atrial_appendage	0.999981
1640	ENSG00000143387	CTSK	0.946666	0.0545912	0.343809	0.0326771	0.150584	4.03988e-10	4.04856e-09	14	22	22	C1	Heart. atrial appendage (GTEx)	EpiXcan	0.998252	heart_atrial_appendage	0.999981
1641	ENSG00000155085	AK9	0.946362	0.0397321	0.343964	0.122715	0.105962	4.05053e-07	2.76829e-06	73	82	82	C1	Heart. atrial appendage (GTEx)	EpiXcan	0.998252	heart_atrial_appendage	0.999981
1642	ENSG00000267855	NDUFA7	0.945895	0.114917	0.344202	0.0107819	0.0307209	0.0094514	0.0322264	9	13	13	C1	Heart. atrial appendage (GTEx)	EpiXcan	0.998252	heart_atrial_appendage	0.999981
1643	ENSG00000012232	EXTL3	0.945491	0.120979	0.344408	0.00917807	0.124728	3.29092e-08	2.58071e-07	6	8	8	C1	Heart. atrial appendage (GTEx)	EpiXcan	0.998252	heart_atrial_appendage	0.999981
1644	ENSG00000013306	SLC25A39	0.945422	0.0569688	0.344444	0.0427835	0.134931	4.48617e-09	3.98992e-08	21	26	26	C1	Heart. atrial appendage (GTEx)	EpiXcan	0.998252	heart_atrial_appendage	0.999981
1645	ENSG00000144810	COL8A1	-0.945231	-0.0554291	0.344541	0.0475324	0.0165672	0.0566877	0.164536	18	19	19	C1	Heart. atrial appendage (GTEx)	EpiXcan	0.998252	heart_atrial_appendage	0.999981
1646	ENSG00000120690	ELF1	-0.945147	-0.0491547	0.344584	0.0646613	0.0344457	0.00593154	0.0209392	35	38	38	C1	Heart. atrial appendage (GTEx)	EpiXcan	0.998252	heart_atrial_appendage	0.999981
1647	ENSG00000106400	ZNHIT1	-0.944466	-0.166547	0.344932	0.00469632	0.0269028	0.0131101	0.0436276	6	10	10	C1	Heart. atrial appendage (GTEx)	EpiXcan	0.998252	heart_atrial_appendage	0.999981
1648	ENSG00000155463	OXA1L	0.943004	0.0559525	0.345679	0.0314915	0.0632014	0.000129426	0.000605169	9	11	11	C1	Heart. atrial appendage (GTEx)	EpiXcan	0.998252	heart_atrial_appendage	0.999981
1649	ENSG00000272316	AL021368.2	-0.942428	-0.036913	0.345974	0.105532	0.236342	1.20258e-15	2.00526e-14	40	48	48	C1	Heart. atrial appendage (GTEx)	EpiXcan	0.998252	heart_atrial_appendage	0.999981
1650	ENSG00000110328	GALNT18	0.941664	0.0467076	0.346364	0.0680523	0.0657069	0.000115034	0.00054259	62	73	73	C1	Heart. atrial appendage (GTEx)	EpiXcan	0.998252	heart_atrial_appendage	0.999981
1651	ENSG00000148700	ADD3	0.941165	0.135626	0.34662	0.00656676	0.0137402	0.080821	0.224967	6	8	8	C1	Heart. atrial appendage (GTEx)	EpiXcan	0.998252	heart_atrial_appendage	0.999981
1652	ENSG00000140470	ADAMTS17	0.940616	0.0594531	0.346902	0.0306653	0.145875	2.70301e-09	2.48294e-08	3	4	4	C1	Heart. atrial appendage (GTEx)	EpiXcan	0.998252	heart_atrial_appendage	0.999981
1653	ENSG00000148600	CDHR1	0.940456	0.021154	0.346984	0.204512	0.220964	3.4279e-14	5.08011e-13	75	93	93	C1	Heart. atrial appendage (GTEx)	EpiXcan	0.998252	heart_atrial_appendage	0.999981
1654	ENSG00000268895	A1BG-AS1	-0.940447	-0.025799	0.346988	0.0846247	0.0926619	2.15233e-06	1.34006e-05	44	51	51	C1	Heart. atrial appendage (GTEx)	EpiXcan	0.998252	heart_atrial_appendage	0.999981
1655	ENSG00000261338	AC021016.2	0.940408	0.0258306	0.347008	0.219398	0.308646	1.08234e-20	2.79371e-19	39	44	44	C1	Heart. atrial appendage (GTEx)	EpiXcan	0.998252	heart_atrial_appendage	0.999981
1656	ENSG00000184185	KCNJ12	0.940121	0.0992684	0.347156	0.0151869	0.0188629	0.0395573	0.119217	6	7	7	C1	Heart. atrial appendage (GTEx)	EpiXcan	0.998252	heart_atrial_appendage	0.999981
1657	ENSG00000146281	PM20D2	-0.940061	-0.0420889	0.347186	0.0595127	0.131769	1.78352e-08	1.45745e-07	6	7	7	C1	Heart. atrial appendage (GTEx)	EpiXcan	0.998252	heart_atrial_appendage	0.999981
1658	ENSG00000167863	ATP5H	0.939628	0.0795614	0.347408	0.0157349	0.0141752	0.0756846	0.212531	20	25	25	C1	Heart. atrial appendage (GTEx)	EpiXcan	0.998252	heart_atrial_appendage	0.999981
1659	ENSG00000048544	MRPS10	-0.939546	-0.0356401	0.34745	0.12603	0.471406	1.12352e-35	8.1441e-34	22	28	28	C1	Heart. atrial appendage (GTEx)	EpiXcan	0.998252	heart_atrial_appendage	0.999981
1660	ENSG00000110871	COQ5	0.939425	0.0169636	0.347513	0.38549	0.615462	7.50028e-54	2.18602e-51	44	51	51	C1	Heart. atrial appendage (GTEx)	EpiXcan	0.998252	heart_atrial_appendage	0.999981
1661	ENSG00000163624	CDS1	0.938924	0.123767	0.34777	0.00796573	0.0316192	0.00774449	0.0268115	20	22	22	C1	Heart. atrial appendage (GTEx)	EpiXcan	0.998252	heart_atrial_appendage	0.999981
1662	ENSG00000136235	GPNMB	-0.938399	-0.0242473	0.348039	0.18686	0.302638	6.45307e-20	1.56191e-18	65	82	82	C1	Heart. atrial appendage (GTEx)	EpiXcan	0.998252	heart_atrial_appendage	0.999981
1663	ENSG00000147324	MFHAS1	0.937685	0.0513867	0.348406	0.0488541	0.250175	2.99157e-16	5.23806e-15	11	18	18	C1	Heart. atrial appendage (GTEx)	EpiXcan	0.998252	heart_atrial_appendage	0.999981
1664	ENSG00000148341	SH3GLB2	-0.936952	-0.0551591	0.348783	0.0715539	0.0725437	3.38119e-05	0.000175978	49	59	59	C1	Heart. atrial appendage (GTEx)	EpiXcan	0.998252	heart_atrial_appendage	0.999981
1665	ENSG00000163933	RFT1	-0.935039	-0.0213894	0.349768	0.245177	0.268793	3.5666e-17	6.89182e-16	61	68	68	C1	Heart. atrial appendage (GTEx)	EpiXcan	0.998252	heart_atrial_appendage	0.999981
1666	ENSG00000160214	RRP1	0.934641	0.0828008	0.349974	0.0178869	0.0465251	0.00105169	0.00419898	4	4	4	C1	Heart. atrial appendage (GTEx)	EpiXcan	0.998252	heart_atrial_appendage	0.999981
1667	ENSG00000177839	PCDHB9	0.934561	0.0779823	0.350015	0.017013	0.0277794	0.0119267	0.0400131	12	14	14	C1	Heart. atrial appendage (GTEx)	EpiXcan	0.998252	heart_atrial_appendage	0.999981
1668	ENSG00000141744	PNMT	0.934346	0.0513868	0.350126	0.0347187	0.14372	1.27325e-09	1.20601e-08	10	15	15	C1	Heart. atrial appendage (GTEx)	EpiXcan	0.998252	heart_atrial_appendage	0.999981
1669	ENSG00000146707	POMZP3	-0.934233	-0.023233	0.350184	0.201987	0.723909	1.18637e-76	3.31945e-73	21	30	30	C1	Heart. atrial appendage (GTEx)	EpiXcan	0.998252	heart_atrial_appendage	0.999981
1670	ENSG00000150048	CLEC1A	0.933999	0.0597672	0.350305	0.0338613	0.11696	1.53355e-07	1.10305e-06	36	45	45	C1	Heart. atrial appendage (GTEx)	EpiXcan	0.998252	heart_atrial_appendage	0.999981
1671	ENSG00000247498	GPRC5D-AS1	-0.93356	-0.0570555	0.350531	0.0426342	0.0752889	3.56128e-05	0.000184595	34	41	41	C1	Heart. atrial appendage (GTEx)	EpiXcan	0.998252	heart_atrial_appendage	0.999981
1672	ENSG00000196141	SPATS2L	0.933119	0.0344915	0.350759	0.0830197	0.111445	1.24684e-07	9.10874e-07	23	31	31	C1	Heart. atrial appendage (GTEx)	EpiXcan	0.998252	heart_atrial_appendage	0.999981
1673	ENSG00000272505	AC104964.3	-0.932922	-0.114825	0.35086	0.00982279	0.0549837	0.000408676	0.00175865	7	10	10	C1	Heart. atrial appendage (GTEx)	EpiXcan	0.998252	heart_atrial_appendage	0.999981
1674	ENSG00000164040	PGRMC2	-0.932799	-0.0413015	0.350924	0.0656872	0.0922882	3.77896e-06	2.25545e-05	12	13	13	C1	Heart. atrial appendage (GTEx)	EpiXcan	0.998252	heart_atrial_appendage	0.999981
1675	ENSG00000049449	RCN1	-0.932502	-0.0882277	0.351077	0.0137016	0.0506782	0.000678929	0.00280514	11	13	13	C1	Heart. atrial appendage (GTEx)	EpiXcan	0.998252	heart_atrial_appendage	0.999981
1676	ENSG00000153157	SYCP2L	0.93235	0.0551816	0.351156	0.0251142	0.0206086	0.0304948	0.0940733	19	22	22	C1	Heart. atrial appendage (GTEx)	EpiXcan	0.998252	heart_atrial_appendage	0.999981
1677	ENSG00000180855	ZNF443	0.931989	0.0688991	0.351342	0.0212914	0.060282	0.000191377	0.000869558	18	25	25	C1	Heart. atrial appendage (GTEx)	EpiXcan	0.998252	heart_atrial_appendage	0.999981
1678	ENSG00000260948	AL390195.2	-0.931446	-0.0511262	0.351623	0.0459999	0.102036	5.55596e-07	3.72617e-06	10	11	11	C1	Heart. atrial appendage (GTEx)	EpiXcan	0.998252	heart_atrial_appendage	0.999981
1679	ENSG00000124767	GLO1	-0.931212	-0.0684358	0.351744	0.0214534	0.101236	8.90955e-07	5.82723e-06	7	10	10	C1	Heart. atrial appendage (GTEx)	EpiXcan	0.998252	heart_atrial_appendage	0.999981
1680	ENSG00000215915	ATAD3C	-0.931102	-0.0362704	0.351801	0.0835119	0.176659	2.69637e-11	3.02989e-10	12	16	16	C1	Heart. atrial appendage (GTEx)	EpiXcan	0.998252	heart_atrial_appendage	0.999981
1681	ENSG00000234420	ZNF37BP	0.929387	0.0594572	0.352688	0.0328091	0.0207206	0.031341	0.0964709	36	47	47	C1	Heart. atrial appendage (GTEx)	EpiXcan	0.998252	heart_atrial_appendage	0.999981
1682	ENSG00000050426	LETMD1	0.929108	0.0639246	0.352833	0.0336644	0.110546	2.4338e-07	1.70928e-06	10	11	11	C1	Heart. atrial appendage (GTEx)	EpiXcan	0.998252	heart_atrial_appendage	0.999981
1683	ENSG00000227124	ZNF717	-0.928633	-0.0253017	0.353079	0.165821	0.53882	2.68818e-43	3.38849e-41	15	25	25	C1	Heart. atrial appendage (GTEx)	EpiXcan	0.998252	heart_atrial_appendage	0.999981
1684	ENSG00000149499	EML3	0.928529	0.0952241	0.353133	0.0115567	0.0552511	0.000418146	0.00179664	7	8	8	C1	Heart. atrial appendage (GTEx)	EpiXcan	0.998252	heart_atrial_appendage	0.999981
1685	ENSG00000146540	C7orf50	0.928457	0.0683367	0.35317	0.0311139	0.0340557	0.00512248	0.0182484	9	9	9	C1	Heart. atrial appendage (GTEx)	EpiXcan	0.998252	heart_atrial_appendage	0.999981
1686	ENSG00000187715	KBTBD12	-0.928153	-0.0479353	0.353328	0.0535492	0.105452	5.3033e-07	3.56526e-06	20	23	23	C1	Heart. atrial appendage (GTEx)	EpiXcan	0.998252	heart_atrial_appendage	0.999981
1687	ENSG00000178971	CTC1	-0.927971	-0.0463962	0.353423	0.0564805	0.17538	4.60009e-11	5.06102e-10	12	15	15	C1	Heart. atrial appendage (GTEx)	EpiXcan	0.998252	heart_atrial_appendage	0.999981
1688	ENSG00000151090	THRB	-0.927156	-0.0660525	0.353846	0.0275087	0.0893373	5.65697e-06	3.28522e-05	4	5	5	C1	Heart. atrial appendage (GTEx)	EpiXcan	0.998252	heart_atrial_appendage	0.999981
1689	ENSG00000196696	PDXDC2P-NPIPB14P	-0.926712	-0.046502	0.354076	0.0607084	0.188194	3.45301e-12	4.26369e-11	36	41	41	C1	Heart. atrial appendage (GTEx)	EpiXcan	0.998252	heart_atrial_appendage	0.999981
1690	ENSG00000144815	NXPE3	-0.926642	-0.105284	0.354113	0.0127709	0.0236068	0.0220827	0.0702928	7	9	9	C1	Heart. atrial appendage (GTEx)	EpiXcan	0.998252	heart_atrial_appendage	0.999981
1691	ENSG00000183688	RFLNB	-0.92612	-0.0569342	0.354384	0.0460426	0.0902665	3.84108e-06	2.28764e-05	17	22	22	C1	Heart. atrial appendage (GTEx)	EpiXcan	0.998252	heart_atrial_appendage	0.999981
1692	ENSG00000042753	AP2S1	0.925954	0.0578865	0.35447	0.03856	0.123539	6.33479e-08	4.79306e-07	5	5	5	C1	Heart. atrial appendage (GTEx)	EpiXcan	0.998252	heart_atrial_appendage	0.999981
1693	ENSG00000260804	LINC01963	0.924831	0.0267478	0.355054	0.183832	0.406804	9.27408e-29	4.32481e-27	20	23	23	C1	Heart. atrial appendage (GTEx)	EpiXcan	0.998252	heart_atrial_appendage	0.999981
1694	ENSG00000152291	TGOLN2	-0.92483	-0.31382	0.355055	0.000979134	0.0188227	0.040317	0.121115	6	8	8	C1	Heart. atrial appendage (GTEx)	EpiXcan	0.998252	heart_atrial_appendage	0.999981
1695	ENSG00000103876	FAH	0.924716	0.0296206	0.355114	0.115995	0.135067	1.30236e-08	1.08452e-07	32	36	36	C1	Heart. atrial appendage (GTEx)	EpiXcan	0.998252	heart_atrial_appendage	0.999981
1696	ENSG00000240344	PPIL3	0.923795	0.0312211	0.355593	0.0884489	0.55834	1.90181e-46	3.28474e-44	18	25	25	C1	Heart. atrial appendage (GTEx)	EpiXcan	0.998252	heart_atrial_appendage	0.999981
1697	ENSG00000171055	FEZ2	0.92375	0.0898762	0.355616	0.0194409	0.0193642	0.0394442	0.118928	5	6	6	C1	Heart. atrial appendage (GTEx)	EpiXcan	0.998252	heart_atrial_appendage	0.999981
1698	ENSG00000143727	ACP1	-0.923658	-0.0452945	0.355664	0.0540389	0.118926	3.13206e-08	2.4672e-07	12	13	13	C1	Heart. atrial appendage (GTEx)	EpiXcan	0.998252	heart_atrial_appendage	0.999981
1699	ENSG00000183255	PTTG1IP	-0.923047	-0.0700177	0.355983	0.0290843	0.053895	0.000437211	0.00187109	10	11	11	C1	Heart. atrial appendage (GTEx)	EpiXcan	0.998252	heart_atrial_appendage	0.999981
1700	ENSG00000198502	HLA-DRB5	-0.923038	-0.0291092	0.355987	0.144004	0.634836	3.75879e-57	1.46071e-54	24	37	37	C1	Heart. atrial appendage (GTEx)	EpiXcan	0.998252	heart_atrial_appendage	0.999981
1701	ENSG00000170955	CAVIN3	-0.922336	-0.0206833	0.356353	0.291681	0.369553	2.59737e-25	9.43825e-24	39	48	48	C1	Heart. atrial appendage (GTEx)	EpiXcan	0.998252	heart_atrial_appendage	0.999981
1702	ENSG00000235217	TSPY26P	0.921481	0.0380714	0.356799	0.0702464	0.0189562	0.0404114	0.121347	43	50	50	C1	Heart. atrial appendage (GTEx)	EpiXcan	0.998252	heart_atrial_appendage	0.999981
1703	ENSG00000129347	KRI1	0.921448	0.0199746	0.356816	0.21291	0.329859	1.24026e-22	3.72344e-21	36	45	45	C1	Heart. atrial appendage (GTEx)	EpiXcan	0.998252	heart_atrial_appendage	0.999981
1704	ENSG00000100304	TTLL12	-0.921053	-0.0413908	0.357023	0.0750188	0.276487	2.44157e-18	5.17538e-17	24	35	35	C1	Heart. atrial appendage (GTEx)	EpiXcan	0.998252	heart_atrial_appendage	0.999981
1705	ENSG00000124356	STAMBP	-0.920893	-0.0275789	0.357106	0.135644	0.0601063	0.000212246	0.00095723	61	69	69	C1	Heart. atrial appendage (GTEx)	EpiXcan	0.998252	heart_atrial_appendage	0.999981
1706	ENSG00000116406	EDEM3	0.920102	0.0264445	0.357519	0.221736	0.177902	3.04728e-11	3.40779e-10	93	109	109	C1	Heart. atrial appendage (GTEx)	EpiXcan	0.998252	heart_atrial_appendage	0.999981
1707	ENSG00000119392	GLE1	0.920021	0.0438544	0.357562	0.0853179	0.0159971	0.0595688	0.171864	43	51	51	C1	Heart. atrial appendage (GTEx)	EpiXcan	0.998252	heart_atrial_appendage	0.999981
1708	ENSG00000214435	AS3MT	-0.918898	-0.0389564	0.358149	0.0657027	0.227719	1.66645e-14	2.52312e-13	17	18	18	C1	Heart. atrial appendage (GTEx)	EpiXcan	0.998252	heart_atrial_appendage	0.999981
1709	ENSG00000060982	BCAT1	-0.918635	-0.0795146	0.358286	0.0204982	0.0145911	0.0753976	0.21181	35	44	44	C1	Heart. atrial appendage (GTEx)	EpiXcan	0.998252	heart_atrial_appendage	0.999981
1710	ENSG00000183873	SCN5A	-0.918106	-0.0391881	0.358563	0.102593	0.0485135	0.000821877	0.00334246	64	73	73	C1	Heart. atrial appendage (GTEx)	EpiXcan	0.998252	heart_atrial_appendage	0.999981
1711	ENSG00000007062	PROM1	-0.917995	-0.0310103	0.358622	0.0903152	0.0954928	3.12968e-06	1.89871e-05	43	54	54	C1	Heart. atrial appendage (GTEx)	EpiXcan	0.998252	heart_atrial_appendage	0.999981
1712	ENSG00000154874	CCDC144B	-0.917585	-0.0678551	0.358836	0.0368336	0.195691	1.72795e-12	2.18769e-11	15	18	18	C1	Heart. atrial appendage (GTEx)	EpiXcan	0.998252	heart_atrial_appendage	0.999981
1713	ENSG00000081803	CADPS2	-0.917169	-0.043105	0.359054	0.0864025	0.119167	4.78142e-08	3.67539e-07	20	22	22	C1	Heart. atrial appendage (GTEx)	EpiXcan	0.998252	heart_atrial_appendage	0.999981
1714	ENSG00000100483	VCPKMT	0.917058	0.0265209	0.359112	0.105881	0.0455897	0.00136568	0.00535929	64	76	76	C1	Heart. atrial appendage (GTEx)	EpiXcan	0.998252	heart_atrial_appendage	0.999981
1715	ENSG00000115486	GGCX	-0.915955	-0.0237444	0.359691	0.151258	0.0107643	0.115223	0.306283	74	83	83	C1	Heart. atrial appendage (GTEx)	EpiXcan	0.998252	heart_atrial_appendage	0.999981
1716	ENSG00000118514	ALDH8A1	0.915935	0.0358704	0.359701	0.0904655	0.313199	1.1922e-20	3.06034e-19	20	27	27	C1	Heart. atrial appendage (GTEx)	EpiXcan	0.998252	heart_atrial_appendage	0.999981
1717	ENSG00000198917	SPOUT1	0.915004	0.0670549	0.360189	0.0248591	0.128849	2.95675e-08	2.33436e-07	6	8	8	C1	Heart. atrial appendage (GTEx)	EpiXcan	0.998252	heart_atrial_appendage	0.999981
1718	ENSG00000003249	DBNDD1	0.914894	0.0323862	0.360247	0.124846	0.219804	2.58809e-14	3.85595e-13	11	13	13	C1	Heart. atrial appendage (GTEx)	EpiXcan	0.998252	heart_atrial_appendage	0.999981
1719	ENSG00000171766	GATM	-0.914679	-0.0606725	0.36036	0.0349525	0.0887386	2.21011e-06	1.37359e-05	19	24	24	C1	Heart. atrial appendage (GTEx)	EpiXcan	0.998252	heart_atrial_appendage	0.999981
1720	ENSG00000205363	C15orf59	0.914425	0.0477786	0.360494	0.0417103	0.0663162	9.96346e-05	0.000474919	21	23	23	C1	Heart. atrial appendage (GTEx)	EpiXcan	0.998252	heart_atrial_appendage	0.999981
1721	ENSG00000187957	DNER	-0.914344	-0.0297547	0.360536	0.139742	0.21146	1.59107e-13	2.23935e-12	21	25	25	C1	Heart. atrial appendage (GTEx)	EpiXcan	0.998252	heart_atrial_appendage	0.999981
1722	ENSG00000134247	PTGFRN	-0.914081	-0.0400317	0.360674	0.0535885	0.0817944	1.32545e-05	7.30039e-05	16	17	17	C1	Heart. atrial appendage (GTEx)	EpiXcan	0.998252	heart_atrial_appendage	0.999981
1723	ENSG00000168010	ATG16L2	0.913491	0.0857732	0.360984	0.016107	0.0426565	0.00176524	0.00680509	5	8	8	C1	Heart. atrial appendage (GTEx)	EpiXcan	0.998252	heart_atrial_appendage	0.999981
1724	ENSG00000172578	KLHL6	-0.91322	-0.0360201	0.361127	0.0406205	0.0669419	5.81868e-05	0.00028846	16	22	22	C1	Heart. atrial appendage (GTEx)	EpiXcan	0.998252	heart_atrial_appendage	0.999981
1725	ENSG00000257949	TEN1	0.912882	0.0292118	0.361304	0.166387	0.311827	3.51294e-21	9.45116e-20	23	25	25	C1	Heart. atrial appendage (GTEx)	EpiXcan	0.998252	heart_atrial_appendage	0.999981
1726	ENSG00000196670	ZFP62	-0.912664	-0.0706231	0.36142	0.0272069	0.196932	3.09733e-12	3.84486e-11	9	18	18	C1	Heart. atrial appendage (GTEx)	EpiXcan	0.998252	heart_atrial_appendage	0.999981
1727	ENSG00000258559	AC005519.2	-0.91227	-0.185513	0.361627	0.00277375	0.0695873	6.72874e-05	0.000330647	4	6	6	C1	Heart. atrial appendage (GTEx)	EpiXcan	0.998252	heart_atrial_appendage	0.999981
1728	ENSG00000111850	SMIM8	0.911574	0.0378358	0.361993	0.0613926	0.138576	6.26432e-09	5.4569e-08	15	20	20	C1	Heart. atrial appendage (GTEx)	EpiXcan	0.998252	heart_atrial_appendage	0.999981
1729	ENSG00000148832	PAOX	0.911451	0.119003	0.362058	0.00582911	0.022792	0.0245505	0.0772865	10	10	10	C1	Heart. atrial appendage (GTEx)	EpiXcan	0.998252	heart_atrial_appendage	0.999981
1730	ENSG00000148225	WDR31	-0.911378	-0.0369111	0.362096	0.0804257	0.261098	4.81192e-17	9.15901e-16	36	46	46	C1	Heart. atrial appendage (GTEx)	EpiXcan	0.998252	heart_atrial_appendage	0.999981
1731	ENSG00000204257	HLA-DMA	-0.911184	-0.0188963	0.362198	0.162836	0.151986	8.76366e-10	8.48468e-09	76	87	87	C1	Heart. atrial appendage (GTEx)	EpiXcan	0.998252	heart_atrial_appendage	0.999981
1732	ENSG00000161996	WDR90	0.910264	0.0278955	0.362683	0.145161	0.243848	1.70563e-15	2.82054e-14	29	32	32	C1	Heart. atrial appendage (GTEx)	EpiXcan	0.998252	heart_atrial_appendage	0.999981
1733	ENSG00000165695	AK8	0.909593	0.051175	0.363037	0.019453	0.0522454	0.000585126	0.0024494	16	20	20	C1	Heart. atrial appendage (GTEx)	EpiXcan	0.998252	heart_atrial_appendage	0.999981
1734	ENSG00000117620	SLC35A3	-0.909469	-0.0864193	0.363102	0.0135988	0.0156819	0.06384	0.182829	4	5	5	C1	Heart. atrial appendage (GTEx)	EpiXcan	0.998252	heart_atrial_appendage	0.999981
1735	ENSG00000029639	TFB1M	-0.908475	-0.0296337	0.363627	0.0880372	0.0330764	0.00537841	0.0191072	59	66	66	C1	Heart. atrial appendage (GTEx)	EpiXcan	0.998252	heart_atrial_appendage	0.999981
1736	ENSG00000137094	DNAJB5	0.907938	0.0490513	0.363911	0.0406443	0.0197211	0.0373983	0.113272	32	36	36	C1	Heart. atrial appendage (GTEx)	EpiXcan	0.998252	heart_atrial_appendage	0.999981
1737	ENSG00000146409	SLC18B1	0.907651	0.0336813	0.364063	0.114	0.0651324	0.00011223	0.000530438	45	53	53	C1	Heart. atrial appendage (GTEx)	EpiXcan	0.998252	heart_atrial_appendage	0.999981
1738	ENSG00000122756	CNTFR	-0.907553	-0.030074	0.364114	0.0911411	0.0241158	0.0221599	0.0704917	44	47	47	C1	Heart. atrial appendage (GTEx)	EpiXcan	0.998252	heart_atrial_appendage	0.999981
1739	ENSG00000163827	LRRC2	-0.907551	-0.0616379	0.364116	0.0208581	0.0785619	1.93058e-05	0.00010408	18	23	23	C1	Heart. atrial appendage (GTEx)	EpiXcan	0.998252	heart_atrial_appendage	0.999981
1740	ENSG00000169189	NSMCE1	0.907543	0.0369477	0.36412	0.0861398	0.131539	2.55948e-08	2.04729e-07	30	37	37	C1	Heart. atrial appendage (GTEx)	EpiXcan	0.998252	heart_atrial_appendage	0.999981
1741	ENSG00000084710	EFR3B	0.906805	0.0696287	0.36451	0.0259341	0.052127	0.000547858	0.00230097	6	7	7	C1	Heart. atrial appendage (GTEx)	EpiXcan	0.998252	heart_atrial_appendage	0.999981
1742	ENSG00000135414	GDF11	0.906673	0.048861	0.36458	0.0675084	0.0201552	0.0354037	0.107767	55	70	70	C1	Heart. atrial appendage (GTEx)	EpiXcan	0.998252	heart_atrial_appendage	0.999981
1743	ENSG00000163634	THOC7	0.90665	0.100576	0.364592	0.0102641	0.0132175	0.0853578	0.236139	2	2	2	C1	Heart. atrial appendage (GTEx)	EpiXcan	0.998252	heart_atrial_appendage	0.999981
1744	ENSG00000196126	HLA-DRB1	-0.90617	-0.0329653	0.364846	0.097543	0.339739	1.73816e-22	5.11935e-21	14	17	17	C1	Heart. atrial appendage (GTEx)	EpiXcan	0.998252	heart_atrial_appendage	0.999981
1745	ENSG00000160999	SH2B2	0.905823	0.0730165	0.36503	0.0212421	0.101087	9.08538e-07	5.93392e-06	6	8	8	C1	Heart. atrial appendage (GTEx)	EpiXcan	0.998252	heart_atrial_appendage	0.999981
1746	ENSG00000132780	NASP	-0.905297	-0.149612	0.365308	0.00572452	0.0109636	0.122175	0.322617	10	13	13	C1	Heart. atrial appendage (GTEx)	EpiXcan	0.998252	heart_atrial_appendage	0.999981
1747	ENSG00000141542	RAB40B	-0.904128	-0.04308	0.365927	0.0505121	0.245054	1.43385e-15	2.3852e-14	19	23	23	C1	Heart. atrial appendage (GTEx)	EpiXcan	0.998252	heart_atrial_appendage	0.999981
1748	ENSG00000101782	RIOK3	-0.903191	-0.0475915	0.366425	0.0374832	0.0108434	0.124735	0.327955	36	42	42	C1	Heart. atrial appendage (GTEx)	EpiXcan	0.998252	heart_atrial_appendage	0.999981
1749	ENSG00000198937	CCDC167	0.903178	0.0589109	0.366431	0.0300884	0.212646	2.18607e-13	3.02205e-12	8	15	15	C1	Heart. atrial appendage (GTEx)	EpiXcan	0.998252	heart_atrial_appendage	0.999981
1750	ENSG00000103227	LMF1	0.90296	0.0455082	0.366547	0.0423591	0.142733	4.2747e-09	3.8164e-08	14	18	18	C1	Heart. atrial appendage (GTEx)	EpiXcan	0.998252	heart_atrial_appendage	0.999981
1751	ENSG00000235944	ZNF815P	0.9029	0.162291	0.366579	0.00392098	0.0389662	0.00265329	0.0099543	3	5	5	C1	Heart. atrial appendage (GTEx)	EpiXcan	0.998252	heart_atrial_appendage	0.999981
1752	ENSG00000242110	AMACR	-0.902844	-0.0174723	0.366608	0.391627	0.543134	7.85164e-44	1.08757e-41	31	34	34	C1	Heart. atrial appendage (GTEx)	EpiXcan	0.998252	heart_atrial_appendage	0.999981
1753	ENSG00000127022	CANX	0.902259	0.05216	0.366919	0.0393595	0.11388	1.3289e-07	9.6729e-07	11	12	12	C1	Heart. atrial appendage (GTEx)	EpiXcan	0.998252	heart_atrial_appendage	0.999981
1754	ENSG00000037042	TUBG2	-0.902095	-0.0528627	0.367006	0.0387423	0.132743	5.39935e-09	4.7418e-08	10	13	13	C1	Heart. atrial appendage (GTEx)	EpiXcan	0.998252	heart_atrial_appendage	0.999981
1755	ENSG00000172775	FAM192A	-0.901664	-0.218972	0.367235	0.00230917	0.0133686	0.0866792	0.239321	3	3	3	C1	Heart. atrial appendage (GTEx)	EpiXcan	0.998252	heart_atrial_appendage	0.999981
1756	ENSG00000149554	CHEK1	0.901401	0.0708682	0.367375	0.0268736	0.10226	8.73047e-07	5.71813e-06	6	6	6	C1	Heart. atrial appendage (GTEx)	EpiXcan	0.998252	heart_atrial_appendage	0.999981
1757	ENSG00000006042	TMEM98	-0.901054	-0.0377353	0.36756	0.0795382	0.135329	1.64317e-08	1.35064e-07	20	23	23	C1	Heart. atrial appendage (GTEx)	EpiXcan	0.998252	heart_atrial_appendage	0.999981
1758	ENSG00000163406	SLC15A2	0.900854	0.0271348	0.367666	0.202933	0.275167	6.94228e-18	1.4346e-16	20	23	23	C1	Heart. atrial appendage (GTEx)	EpiXcan	0.998252	heart_atrial_appendage	0.999981
1759	ENSG00000171130	ATP6V0E2	-0.900826	-0.0225241	0.367681	0.196478	0.44585	1.90178e-33	1.18248e-31	19	23	23	C1	Heart. atrial appendage (GTEx)	EpiXcan	0.998252	heart_atrial_appendage	0.999981
1760	ENSG00000104660	LEPROTL1	0.90076	0.0593889	0.367716	0.0242665	0.0639632	0.000122287	0.000575058	9	12	12	C1	Heart. atrial appendage (GTEx)	EpiXcan	0.998252	heart_atrial_appendage	0.999981
1761	ENSG00000137968	SLC44A5	-0.900084	-0.0322242	0.368076	0.10799	0.233571	1.25948e-14	1.9257e-13	21	22	22	C1	Heart. atrial appendage (GTEx)	EpiXcan	0.998252	heart_atrial_appendage	0.999981
1762	ENSG00000167034	NKX3-1	0.899824	0.0602563	0.368214	0.0355991	0.0156791	0.0634853	0.181963	19	20	20	C1	Heart. atrial appendage (GTEx)	EpiXcan	0.998252	heart_atrial_appendage	0.999981
1763	ENSG00000180992	MRPL14	0.898825	0.0388346	0.368746	0.0693052	0.198449	2.20458e-12	2.77606e-11	15	18	18	C1	Heart. atrial appendage (GTEx)	EpiXcan	0.998252	heart_atrial_appendage	0.999981
1764	ENSG00000100109	TFIP11	0.898762	0.701598	0.368779	0.000234198	0.016068	0.0620991	0.178465	5	7	7	C1	Heart. atrial appendage (GTEx)	EpiXcan	0.998252	heart_atrial_appendage	0.999981
1765	ENSG00000204934	ATP6V0E2-AS1	-0.898687	-0.0367423	0.36882	0.0757307	0.181358	7.23567e-12	8.63712e-11	10	16	16	C1	Heart. atrial appendage (GTEx)	EpiXcan	0.998252	heart_atrial_appendage	0.999981
1766	ENSG00000119383	PTPA	0.897967	0.045362	0.369203	0.0699666	0.140556	4.75294e-09	4.21646e-08	9	9	9	C1	Heart. atrial appendage (GTEx)	EpiXcan	0.998252	heart_atrial_appendage	0.999981
1767	ENSG00000160678	S100A1	-0.897304	-0.0735501	0.369557	0.0172489	0.225924	1.17548e-14	1.80119e-13	6	10	10	C1	Heart. atrial appendage (GTEx)	EpiXcan	0.998252	heart_atrial_appendage	0.999981
1768	ENSG00000132824	SERINC3	0.897223	0.111577	0.3696	0.0400148	0.0725635	3.74154e-05	0.000193294	11	13	13	C1	Heart. atrial appendage (GTEx)	EpiXcan	0.998252	heart_atrial_appendage	0.999981
1769	ENSG00000120333	MRPS14	0.897139	0.125398	0.369645	0.00810948	0.0102119	0.134988	0.350052	17	20	20	C1	Heart. atrial appendage (GTEx)	EpiXcan	0.998252	heart_atrial_appendage	0.999981
1770	ENSG00000074319	TSG101	0.896948	0.0298918	0.369747	0.186875	0.127326	3.83489e-08	2.97891e-07	94	116	116	C1	Heart. atrial appendage (GTEx)	EpiXcan	0.998252	heart_atrial_appendage	0.999981
1771	ENSG00000046604	DSG2	-0.896164	-0.0508039	0.370165	0.0448218	0.10965	4.87236e-07	3.29615e-06	33	37	37	C1	Heart. atrial appendage (GTEx)	EpiXcan	0.998252	heart_atrial_appendage	0.999981
1772	ENSG00000101158	NELFCD	-0.896119	-0.0232435	0.370189	0.220044	0.269247	3.21675e-17	6.23969e-16	28	32	32	C1	Heart. atrial appendage (GTEx)	EpiXcan	0.998252	heart_atrial_appendage	0.999981
1773	ENSG00000133657	ATP13A3	0.895912	0.157505	0.3703	0.0036494	0.100514	1.43651e-06	9.13074e-06	1	2	2	C1	Heart. atrial appendage (GTEx)	EpiXcan	0.998252	heart_atrial_appendage	0.999981
1774	ENSG00000205683	DPF3	-0.895612	-0.11377	0.37046	0.0263593	0.0152702	0.0661346	0.188782	52	63	63	C1	Heart. atrial appendage (GTEx)	EpiXcan	0.998252	heart_atrial_appendage	0.999981
1775	ENSG00000010626	LRRC23	0.895568	0.0264652	0.370484	0.136709	0.350257	6.83908e-24	2.27806e-22	11	13	13	C1	Heart. atrial appendage (GTEx)	EpiXcan	0.998252	heart_atrial_appendage	0.999981
1776	ENSG00000038210	PI4K2B	-0.895415	-0.0481292	0.370565	0.0554001	0.0361841	0.00450633	0.0162233	34	43	43	C1	Heart. atrial appendage (GTEx)	EpiXcan	0.998252	heart_atrial_appendage	0.999981
1777	ENSG00000169764	UGP2	-0.8953	-0.037626	0.370627	0.0376361	0.0292444	0.0105342	0.0356924	29	36	36	C1	Heart. atrial appendage (GTEx)	EpiXcan	0.998252	heart_atrial_appendage	0.999981
1778	ENSG00000163040	CCDC74A	0.895154	0.051076	0.370705	0.0357717	0.0676012	7.48101e-05	0.000364794	8	11	11	C1	Heart. atrial appendage (GTEx)	EpiXcan	0.998252	heart_atrial_appendage	0.999981
1779	ENSG00000243444	PALM2	-0.894974	-0.0383956	0.370801	0.0696804	0.0414508	0.00236664	0.00896056	36	37	37	C1	Heart. atrial appendage (GTEx)	EpiXcan	0.998252	heart_atrial_appendage	0.999981
1780	ENSG00000167720	SRR	0.894559	0.0169644	0.371023	0.285331	0.469102	1.38187e-34	9.38465e-33	23	30	30	C1	Heart. atrial appendage (GTEx)	EpiXcan	0.998252	heart_atrial_appendage	0.999981
1781	ENSG00000185024	BRF1	-0.893985	-0.050642	0.37133	0.0521849	0.0212431	0.0318992	0.0980381	28	38	38	C1	Heart. atrial appendage (GTEx)	EpiXcan	0.998252	heart_atrial_appendage	0.999981
1782	ENSG00000156219	ART3	0.893891	0.0903545	0.37138	0.0117453	0.0303706	0.00918321	0.0314038	20	24	24	C1	Heart. atrial appendage (GTEx)	EpiXcan	0.998252	heart_atrial_appendage	0.999981
1783	ENSG00000169330	KIAA1024	-0.893422	-0.103684	0.371631	0.00836053	0.0127578	0.0944111	0.257971	6	8	8	C1	Heart. atrial appendage (GTEx)	EpiXcan	0.998252	heart_atrial_appendage	0.999981
1784	ENSG00000071282	LMCD1	-0.893142	-0.0560412	0.371781	0.0153545	0.0190341	0.0393143	0.118613	15	20	20	C1	Heart. atrial appendage (GTEx)	EpiXcan	0.998252	heart_atrial_appendage	0.999981
1785	ENSG00000160695	VPS11	-0.892844	-0.0996089	0.371941	0.00911034	0.0771703	2.20545e-05	0.000117674	4	5	5	C1	Heart. atrial appendage (GTEx)	EpiXcan	0.998252	heart_atrial_appendage	0.999981
1786	ENSG00000163946	FAM208A	-0.892428	-0.109793	0.372163	0.0140108	0.0533616	0.000530764	0.00223859	9	10	10	C1	Heart. atrial appendage (GTEx)	EpiXcan	0.998252	heart_atrial_appendage	0.999981
1787	ENSG00000109445	ZNF330	-0.892351	-0.0454666	0.372205	0.0704111	0.170994	5.74577e-11	6.25065e-10	5	5	5	C1	Heart. atrial appendage (GTEx)	EpiXcan	0.998252	heart_atrial_appendage	0.999981
1788	ENSG00000163281	GNPDA2	-0.892172	-0.0263974	0.372301	0.13775	0.262259	1.0537e-16	1.93964e-15	18	21	21	C1	Heart. atrial appendage (GTEx)	EpiXcan	0.998252	heart_atrial_appendage	0.999981
1789	ENSG00000213672	NCKIPSD	-0.891798	-0.0332704	0.372501	0.0781416	0.192784	4.35826e-13	5.79582e-12	13	13	13	C1	Heart. atrial appendage (GTEx)	EpiXcan	0.998252	heart_atrial_appendage	0.999981
1790	ENSG00000182054	IDH2	-0.890825	-0.102455	0.373023	0.0128967	0.0928698	3.94844e-06	2.34459e-05	10	14	14	C1	Heart. atrial appendage (GTEx)	EpiXcan	0.998252	heart_atrial_appendage	0.999981
1791	ENSG00000128989	ARPP19	-0.890465	-0.0241933	0.373216	0.167014	0.218512	2.17224e-14	3.25719e-13	66	77	77	C1	Heart. atrial appendage (GTEx)	EpiXcan	0.998252	heart_atrial_appendage	0.999981
1792	ENSG00000261373	VPS9D1-AS1	-0.890245	-0.0444701	0.373335	0.050838	0.102967	1.04e-06	6.74214e-06	7	11	11	C1	Heart. atrial appendage (GTEx)	EpiXcan	0.998252	heart_atrial_appendage	0.999981
1793	ENSG00000140691	ARMC5	-0.890037	-0.0519687	0.373446	0.0525662	0.0578263	0.000242562	0.00108209	13	17	17	C1	Heart. atrial appendage (GTEx)	EpiXcan	0.998252	heart_atrial_appendage	0.999981
1794	ENSG00000111711	GOLT1B	0.889823	0.0701189	0.373561	0.0253299	0.046559	0.00132561	0.00520936	16	18	18	C1	Heart. atrial appendage (GTEx)	EpiXcan	0.998252	heart_atrial_appendage	0.999981
1795	ENSG00000109685	NSD2	-0.887345	-0.240952	0.374893	0.00212696	0.0180728	0.0463075	0.137196	3	3	3	C1	Heart. atrial appendage (GTEx)	EpiXcan	0.998252	heart_atrial_appendage	0.999981
1796	ENSG00000136319	TTC5	-0.886883	-0.122131	0.375142	0.0191433	0.0235439	0.0235583	0.074448	18	21	21	C1	Heart. atrial appendage (GTEx)	EpiXcan	0.998252	heart_atrial_appendage	0.999981
1797	ENSG00000075399	VPS9D1	-0.886035	-0.0933004	0.375599	0.0127967	0.133714	1.47454e-08	1.21919e-07	10	16	16	C1	Heart. atrial appendage (GTEx)	EpiXcan	0.998252	heart_atrial_appendage	0.999981
1798	ENSG00000188878	FBF1	-0.885939	-0.0326251	0.375651	0.102098	0.223458	2.47856e-14	3.69671e-13	25	32	32	C1	Heart. atrial appendage (GTEx)	EpiXcan	0.998252	heart_atrial_appendage	0.999981
1799	ENSG00000143815	LBR	-0.885401	-0.0453976	0.37594	0.0637308	0.180952	3.08889e-11	3.45156e-10	9	9	9	C1	Heart. atrial appendage (GTEx)	EpiXcan	0.998252	heart_atrial_appendage	0.999981
1800	ENSG00000100744	GSKIP	0.884281	0.0399923	0.376544	0.0658372	0.161141	4.03098e-10	4.04254e-09	16	19	19	C1	Heart. atrial appendage (GTEx)	EpiXcan	0.998252	heart_atrial_appendage	0.999981
1801	ENSG00000127419	TMEM175	0.884121	0.51481	0.376631	0.000373862	0.0151357	0.0591145	0.170729	5	8	8	C1	Heart. atrial appendage (GTEx)	EpiXcan	0.998252	heart_atrial_appendage	0.999981
1802	ENSG00000153214	TMEM87B	-0.883971	-0.0361705	0.376712	0.0744592	0.165996	1.44543e-10	1.50907e-09	24	29	29	C1	Heart. atrial appendage (GTEx)	EpiXcan	0.998252	heart_atrial_appendage	0.999981
1803	ENSG00000074706	IPCEF1	-0.883674	-0.0652192	0.376872	0.0219745	0.0158791	0.0631157	0.180978	25	29	29	C1	Heart. atrial appendage (GTEx)	EpiXcan	0.998252	heart_atrial_appendage	0.999981
1804	ENSG00000103549	RNF40	0.883489	0.0562343	0.376972	0.0234545	0.0228124	0.0248769	0.0782261	15	18	18	C1	Heart. atrial appendage (GTEx)	EpiXcan	0.998252	heart_atrial_appendage	0.999981
1805	ENSG00000167325	RRM1	0.883098	0.0285847	0.377184	0.131896	0.172448	7.58708e-11	8.16487e-10	41	54	54	C1	Heart. atrial appendage (GTEx)	EpiXcan	0.998252	heart_atrial_appendage	0.999981
1806	ENSG00000183655	KLHL25	-0.882726	-0.0292466	0.377384	0.0846423	0.0326264	0.00659548	0.0231023	54	60	60	C1	Heart. atrial appendage (GTEx)	EpiXcan	0.998252	heart_atrial_appendage	0.999981
1807	ENSG00000074211	PPP2R2C	0.882672	0.0550671	0.377413	0.0313272	0.12447	6.25298e-08	4.73885e-07	9	11	11	C1	Heart. atrial appendage (GTEx)	EpiXcan	0.998252	heart_atrial_appendage	0.999981
1808	ENSG00000142675	CNKSR1	-0.882475	-0.0237074	0.37752	0.183564	0.352394	7.66531e-26	2.87501e-24	14	16	16	C1	Heart. atrial appendage (GTEx)	EpiXcan	0.998252	heart_atrial_appendage	0.999981
1809	ENSG00000030582	GRN	-0.882207	-0.0464791	0.377665	0.0362785	0.11691	8.0529e-08	6.01175e-07	2	2	2	C1	Heart. atrial appendage (GTEx)	EpiXcan	0.998252	heart_atrial_appendage	0.999981
1810	ENSG00000138246	DNAJC13	-0.881792	-0.069775	0.377889	0.0286896	0.0368186	0.00427595	0.0154416	12	12	12	C1	Heart. atrial appendage (GTEx)	EpiXcan	0.998252	heart_atrial_appendage	0.999981
1811	ENSG00000180900	SCRIB	0.881642	0.0682322	0.37797	0.0325698	0.0515585	0.000579734	0.00242901	14	18	18	C1	Heart. atrial appendage (GTEx)	EpiXcan	0.998252	heart_atrial_appendage	0.999981
1812	ENSG00000204386	NEU1	-0.881218	-0.635937	0.3782	0.000296299	0.0269374	0.0139445	0.0461518	1	2	2	C1	Heart. atrial appendage (GTEx)	EpiXcan	0.998252	heart_atrial_appendage	0.999981
1813	ENSG00000140400	MAN2C1	0.881142	0.02172	0.378241	0.230251	0.48005	1.7079e-36	1.29154e-34	9	12	12	C1	Heart. atrial appendage (GTEx)	EpiXcan	0.998252	heart_atrial_appendage	0.999981
1814	ENSG00000165209	STRBP	-0.880937	-0.06425	0.378352	0.0286036	0.056108	0.00032935	0.00143808	34	43	43	C1	Heart. atrial appendage (GTEx)	EpiXcan	0.998252	heart_atrial_appendage	0.999981
1815	ENSG00000120008	WDR11	-0.880656	-0.0246302	0.378504	0.156663	0.343237	6.74747e-24	2.25291e-22	39	50	50	C1	Heart. atrial appendage (GTEx)	EpiXcan	0.998252	heart_atrial_appendage	0.999981
1816	ENSG00000100097	LGALS1	0.88053	0.0276644	0.378572	0.135437	0.229572	1.44705e-14	2.20286e-13	48	57	57	C1	Heart. atrial appendage (GTEx)	EpiXcan	0.998252	heart_atrial_appendage	0.999981
1817	ENSG00000051596	THOC3	0.88016	0.0336297	0.378773	0.130384	0.190157	6.79215e-12	8.14244e-11	72	94	94	C1	Heart. atrial appendage (GTEx)	EpiXcan	0.998252	heart_atrial_appendage	0.999981
1818	ENSG00000196358	NTNG2	0.880026	0.0718659	0.378845	0.0181474	0.0206628	0.031911	0.0980528	11	11	11	C1	Heart. atrial appendage (GTEx)	EpiXcan	0.998252	heart_atrial_appendage	0.999981
1819	ENSG00000166471	TMEM41B	-0.879715	-0.0701819	0.379014	0.0119336	0.012452	0.091957	0.252251	9	10	10	C1	Heart. atrial appendage (GTEx)	EpiXcan	0.998252	heart_atrial_appendage	0.999981
1820	ENSG00000189306	RRP7A	0.879424	0.0678877	0.379171	0.0670448	0.263551	6.23901e-17	1.1669e-15	20	30	30	C1	Heart. atrial appendage (GTEx)	EpiXcan	0.998252	heart_atrial_appendage	0.999981
1821	ENSG00000085563	ABCB1	-0.879041	-0.0675122	0.379379	0.0221288	0.0265043	0.0155606	0.0509819	19	20	20	C1	Heart. atrial appendage (GTEx)	EpiXcan	0.998252	heart_atrial_appendage	0.999981
1822	ENSG00000138688	KIAA1109	0.878807	0.0678548	0.379506	0.0327876	0.0552717	0.000350504	0.00152521	15	17	17	C1	Heart. atrial appendage (GTEx)	EpiXcan	0.998252	heart_atrial_appendage	0.999981
1823	ENSG00000134453	RBM17	-0.878707	-0.0639368	0.37956	0.0261688	0.034853	0.00502912	0.01793	36	48	48	C1	Heart. atrial appendage (GTEx)	EpiXcan	0.998252	heart_atrial_appendage	0.999981
1824	ENSG00000005436	GCFC2	-0.878561	-0.0502108	0.379639	0.0448486	0.124304	2.65212e-08	2.11535e-07	19	24	24	C1	Heart. atrial appendage (GTEx)	EpiXcan	0.998252	heart_atrial_appendage	0.999981
1825	ENSG00000141698	NT5C3B	-0.877607	-0.0342533	0.380157	0.101633	0.394412	7.74217e-28	3.32248e-26	10	19	19	C1	Heart. atrial appendage (GTEx)	EpiXcan	0.998252	heart_atrial_appendage	0.999981
1826	ENSG00000135045	C9orf40	0.877273	0.0939515	0.380338	0.0121196	0.0127062	0.0925354	0.253716	17	28	28	C1	Heart. atrial appendage (GTEx)	EpiXcan	0.998252	heart_atrial_appendage	0.999981
1827	ENSG00000186205	MARC1	0.876717	0.0347978	0.380641	0.0724592	0.181635	2.38379e-11	2.69163e-10	11	13	13	C1	Heart. atrial appendage (GTEx)	EpiXcan	0.998252	heart_atrial_appendage	0.999981
1828	ENSG00000273188	AL022328.3	0.876455	0.0746879	0.380783	0.0223192	0.0588952	0.000233749	0.00104712	14	15	15	C1	Heart. atrial appendage (GTEx)	EpiXcan	0.998252	heart_atrial_appendage	0.999981
1829	ENSG00000178537	SLC25A20	-0.87623	-0.13702	0.380905	0.00847134	0.0376371	0.00369695	0.0135181	16	20	20	C1	Heart. atrial appendage (GTEx)	EpiXcan	0.998252	heart_atrial_appendage	0.999981
1830	ENSG00000178053	MLF1	0.87589	0.0284396	0.38109	0.100033	0.241822	1.71296e-15	2.82932e-14	49	59	59	C1	Heart. atrial appendage (GTEx)	EpiXcan	0.998252	heart_atrial_appendage	0.999981
1831	ENSG00000129467	ADCY4	-0.875866	-0.233084	0.381103	0.00236194	0.167871	8.52965e-11	9.13705e-10	6	7	7	C1	Heart. atrial appendage (GTEx)	EpiXcan	0.998252	heart_atrial_appendage	0.999981
1832	ENSG00000124177	CHD6	-0.874674	-0.0602995	0.381751	0.0246888	0.0115527	0.114229	0.30393	23	30	30	C1	Heart. atrial appendage (GTEx)	EpiXcan	0.998252	heart_atrial_appendage	0.999981
1833	ENSG00000196151	WDSUB1	-0.874353	-0.0266072	0.381926	0.161136	0.332684	4.13362e-23	1.29372e-21	28	36	36	C1	Heart. atrial appendage (GTEx)	EpiXcan	0.998252	heart_atrial_appendage	0.999981
1834	ENSG00000225177	AL590617.2	-0.874072	-0.0357572	0.382079	0.111577	0.129745	9.10442e-09	7.7335e-08	36	40	40	C1	Heart. atrial appendage (GTEx)	EpiXcan	0.998252	heart_atrial_appendage	0.999981
1835	ENSG00000169026	MFSD7	0.873973	0.059294	0.382133	0.0287878	0.0846775	6.96061e-06	3.97627e-05	11	12	12	C1	Heart. atrial appendage (GTEx)	EpiXcan	0.998252	heart_atrial_appendage	0.999981
1836	ENSG00000134285	FKBP11	0.873871	0.159416	0.382189	0.00370502	0.078167	2.03924e-05	0.000109685	4	11	11	C1	Heart. atrial appendage (GTEx)	EpiXcan	0.998252	heart_atrial_appendage	0.999981
1837	ENSG00000224189	HAGLR	-0.873392	-0.0881412	0.382449	0.0123587	0.0584379	0.000257075	0.0011421	14	17	17	C1	Heart. atrial appendage (GTEx)	EpiXcan	0.998252	heart_atrial_appendage	0.999981
1838	ENSG00000177570	SAMD12	0.872518	0.0217175	0.382926	0.189016	0.375818	5.85854e-26	2.23327e-24	5	6	6	C1	Heart. atrial appendage (GTEx)	EpiXcan	0.998252	heart_atrial_appendage	0.999981
1839	ENSG00000134884	ARGLU1	-0.872438	-0.0260198	0.38297	0.125896	0.0394656	0.00252713	0.00951669	88	106	106	C1	Heart. atrial appendage (GTEx)	EpiXcan	0.998252	heart_atrial_appendage	0.999981
1840	ENSG00000065802	ASB1	0.871831	0.117868	0.383301	0.00686824	0.0258024	0.0174593	0.0566194	9	10	10	C1	Heart. atrial appendage (GTEx)	EpiXcan	0.998252	heart_atrial_appendage	0.999981
1841	ENSG00000160679	CHTOP	-0.871506	-0.0555875	0.383478	0.0310387	0.192121	4.38176e-12	5.36315e-11	7	12	12	C1	Heart. atrial appendage (GTEx)	EpiXcan	0.998252	heart_atrial_appendage	0.999981
1842	ENSG00000198042	MAK16	0.87142	0.0515315	0.383525	0.0329707	0.0260235	0.0165751	0.0540333	22	27	27	C1	Heart. atrial appendage (GTEx)	EpiXcan	0.998252	heart_atrial_appendage	0.999981
1843	ENSG00000112319	EYA4	-0.871375	-0.0644742	0.38355	0.0250964	0.0190733	0.0366456	0.111236	17	18	18	C1	Heart. atrial appendage (GTEx)	EpiXcan	0.998252	heart_atrial_appendage	0.999981
1844	ENSG00000055147	FAM114A2	0.87132	0.0952156	0.383579	0.00935252	0.0756851	2.65089e-05	0.000139842	20	27	27	C1	Heart. atrial appendage (GTEx)	EpiXcan	0.998252	heart_atrial_appendage	0.999981
1845	ENSG00000211890	IGHA2	0.87054	0.202378	0.384005	0.00341877	0.0232264	0.0221603	0.0704917	5	6	6	C1	Heart. atrial appendage (GTEx)	EpiXcan	0.998252	heart_atrial_appendage	0.999981
1846	ENSG00000162572	SCNN1D	0.8704	0.0540157	0.384082	0.0355748	0.125405	4.28414e-08	3.30768e-07	15	18	18	C1	Heart. atrial appendage (GTEx)	EpiXcan	0.998252	heart_atrial_appendage	0.999981
1847	ENSG00000188295	ZNF669	-0.87021	-0.0718879	0.384185	0.0183941	0.117552	1.22161e-07	8.93845e-07	11	14	14	C1	Heart. atrial appendage (GTEx)	EpiXcan	0.998252	heart_atrial_appendage	0.999981
1848	ENSG00000120860	WASHC3	-0.870137	-0.0371862	0.384226	0.0759809	0.180567	3.19386e-11	3.56601e-10	29	30	30	C1	Heart. atrial appendage (GTEx)	EpiXcan	0.998252	heart_atrial_appendage	0.999981
1849	ENSG00000214491	SEC14L6	0.870012	0.0317246	0.384294	0.139722	0.262288	3.2202e-17	6.23969e-16	80	95	95	C1	Heart. atrial appendage (GTEx)	EpiXcan	0.998252	heart_atrial_appendage	0.999981
1850	ENSG00000138794	CASP6	-0.869971	-0.0300467	0.384316	0.100254	0.20437	1.00197e-12	1.29792e-11	21	27	27	C1	Heart. atrial appendage (GTEx)	EpiXcan	0.998252	heart_atrial_appendage	0.999981
1851	ENSG00000065600	TMEM206	-0.86978	-0.0719372	0.384421	0.0148371	0.0419652	0.00187272	0.00719563	5	5	5	C1	Heart. atrial appendage (GTEx)	EpiXcan	0.998252	heart_atrial_appendage	0.999981
1852	ENSG00000084636	COL16A1	-0.869561	-0.0415748	0.38454	0.0835193	0.075681	3.54376e-05	0.000183755	31	37	37	C1	Heart. atrial appendage (GTEx)	EpiXcan	0.998252	heart_atrial_appendage	0.999981
1853	ENSG00000198121	LPAR1	-0.869105	-0.0478294	0.38479	0.0436541	0.0660421	6.13676e-05	0.000303369	24	30	30	C1	Heart. atrial appendage (GTEx)	EpiXcan	0.998252	heart_atrial_appendage	0.999981
1854	ENSG00000186704	DTX2P1	0.869059	0.0481826	0.384815	0.0386837	0.0722535	4.40979e-05	0.000224419	16	19	19	C1	Heart. atrial appendage (GTEx)	EpiXcan	0.998252	heart_atrial_appendage	0.999981
1855	ENSG00000174194	AGAP8	0.868632	0.100831	0.385048	0.0177274	0.532317	2.93032e-42	3.36026e-40	29	52	52	C1	Heart. atrial appendage (GTEx)	EpiXcan	0.998252	heart_atrial_appendage	0.999981
1856	ENSG00000096060	FKBP5	0.867992	0.0616445	0.385399	0.0128832	0.0183111	0.0444144	0.132217	6	6	6	C1	Heart. atrial appendage (GTEx)	EpiXcan	0.998252	heart_atrial_appendage	0.999981
1857	ENSG00000115241	PPM1G	-0.867289	-0.0506582	0.385784	0.0432714	0.0337819	0.00623368	0.0219284	31	42	42	C1	Heart. atrial appendage (GTEx)	EpiXcan	0.998252	heart_atrial_appendage	0.999981
1858	ENSG00000198189	HSD17B11	0.867177	0.038928	0.385845	0.0430508	0.0654058	0.000114392	0.000539928	19	21	21	C1	Heart. atrial appendage (GTEx)	EpiXcan	0.998252	heart_atrial_appendage	0.999981
1859	ENSG00000197927	C2orf27A	-0.866984	-0.032686	0.385951	0.132612	0.338848	1.83946e-22	5.39497e-21	68	91	91	C1	Heart. atrial appendage (GTEx)	EpiXcan	0.998252	heart_atrial_appendage	0.999981
1860	ENSG00000070669	ASNS	0.866411	0.0488146	0.386265	0.0549984	0.219378	2.01441e-14	3.03681e-13	33	37	37	C1	Heart. atrial appendage (GTEx)	EpiXcan	0.998252	heart_atrial_appendage	0.999981
1861	ENSG00000169020	ATP5I	-0.866339	-0.0386738	0.386304	0.0633897	0.0166742	0.0567749	0.16472	48	53	53	C1	Heart. atrial appendage (GTEx)	EpiXcan	0.998252	heart_atrial_appendage	0.999981
1862	ENSG00000261098	AP000766.1	-0.866074	-0.0612259	0.38645	0.0254945	0.121312	7.54357e-08	5.65869e-07	6	8	8	C1	Heart. atrial appendage (GTEx)	EpiXcan	0.998252	heart_atrial_appendage	0.999981
1863	ENSG00000225217	HSPA7	-0.865606	-0.0279366	0.386706	0.163655	0.0569233	0.000354275	0.0015397	69	85	85	C1	Heart. atrial appendage (GTEx)	EpiXcan	0.998252	heart_atrial_appendage	0.999981
1864	ENSG00000182551	ADI1	0.865221	0.0145672	0.386918	0.325055	0.175393	4.60158e-11	5.06102e-10	117	147	147	C1	Heart. atrial appendage (GTEx)	EpiXcan	0.998252	heart_atrial_appendage	0.999981
1865	ENSG00000100865	CINP	-0.864338	-0.068083	0.387402	0.0165298	0.0514702	0.000728838	0.00299719	11	14	14	C1	Heart. atrial appendage (GTEx)	EpiXcan	0.998252	heart_atrial_appendage	0.999981
1866	ENSG00000122085	MTERF4	-0.863795	-0.107384	0.387701	0.00850886	0.034119	0.00554561	0.0196612	12	17	17	C1	Heart. atrial appendage (GTEx)	EpiXcan	0.998252	heart_atrial_appendage	0.999981
1867	ENSG00000120071	KANSL1	-0.863646	-0.0435384	0.387783	0.102847	0.283784	1.01985e-18	2.24334e-17	38	55	55	C1	Heart. atrial appendage (GTEx)	EpiXcan	0.998252	heart_atrial_appendage	0.999981
1868	ENSG00000103852	TTC23	0.863462	0.0506038	0.387883	0.0553884	0.0203962	0.0330543	0.101232	27	31	31	C1	Heart. atrial appendage (GTEx)	EpiXcan	0.998252	heart_atrial_appendage	0.999981
1869	ENSG00000213199	ASIC3	-0.863376	-0.035415	0.387931	0.0544218	0.0789892	1.77463e-05	9.62663e-05	9	12	12	C1	Heart. atrial appendage (GTEx)	EpiXcan	0.998252	heart_atrial_appendage	0.999981
1870	ENSG00000135686	KLHL36	-0.86321	-0.0487045	0.388022	0.0422379	0.225301	4.82726e-14	7.05677e-13	10	15	15	C1	Heart. atrial appendage (GTEx)	EpiXcan	0.998252	heart_atrial_appendage	0.999981
1871	ENSG00000106605	BLVRA	0.862912	0.0331723	0.388186	0.114153	0.142916	5.13778e-09	4.5269e-08	49	58	58	C1	Heart. atrial appendage (GTEx)	EpiXcan	0.998252	heart_atrial_appendage	0.999981
1872	ENSG00000156968	MPV17L	0.862853	0.0550387	0.388218	0.0369501	0.106061	3.87856e-07	2.65465e-06	10	13	13	C1	Heart. atrial appendage (GTEx)	EpiXcan	0.998252	heart_atrial_appendage	0.999981
1873	ENSG00000127920	GNG11	0.862636	0.046538	0.388337	0.0490186	0.0953012	1.56427e-06	9.87996e-06	39	47	47	C1	Heart. atrial appendage (GTEx)	EpiXcan	0.998252	heart_atrial_appendage	0.999981
1874	ENSG00000117010	ZNF684	-0.862577	-0.0480609	0.38837	0.048406	0.166166	5.70019e-11	6.21072e-10	7	9	9	C1	Heart. atrial appendage (GTEx)	EpiXcan	0.998252	heart_atrial_appendage	0.999981
1875	ENSG00000203993	ARRDC1-AS1	0.86209	0.0876007	0.388638	0.0129131	0.118592	9.72691e-08	7.1734e-07	9	13	13	C1	Heart. atrial appendage (GTEx)	EpiXcan	0.998252	heart_atrial_appendage	0.999981
1876	ENSG00000162885	B3GALNT2	0.861841	0.028851	0.388775	0.0764399	0.059788	0.000231027	0.00103559	62	72	72	C1	Heart. atrial appendage (GTEx)	EpiXcan	0.998252	heart_atrial_appendage	0.999981
1877	ENSG00000115266	APC2	-0.861401	-0.0601425	0.389017	0.029479	0.0293068	0.00763697	0.0264786	21	27	27	C1	Heart. atrial appendage (GTEx)	EpiXcan	0.998252	heart_atrial_appendage	0.999981
1878	ENSG00000213402	PTPRCAP	0.86137	0.0413251	0.389034	0.0572337	0.258786	3.89757e-17	7.50028e-16	10	14	14	C1	Heart. atrial appendage (GTEx)	EpiXcan	0.998252	heart_atrial_appendage	0.999981
1879	ENSG00000228409	CCT6P1	-0.861324	-0.0363008	0.389059	0.0488236	0.107038	2.34506e-07	1.65184e-06	55	77	77	C1	Heart. atrial appendage (GTEx)	EpiXcan	0.998252	heart_atrial_appendage	0.999981
1880	ENSG00000118418	HMGN3	0.861055	0.0415793	0.389208	0.063234	0.0473552	0.0011036	0.00438867	47	55	55	C1	Heart. atrial appendage (GTEx)	EpiXcan	0.998252	heart_atrial_appendage	0.999981
1881	ENSG00000102743	SLC25A15	-0.86105	-0.0348775	0.389211	0.0878707	0.187596	8.72659e-12	1.03025e-10	24	31	31	C1	Heart. atrial appendage (GTEx)	EpiXcan	0.998252	heart_atrial_appendage	0.999981
1882	ENSG00000130653	PNPLA7	0.861037	0.092384	0.389218	0.0189416	0.059127	0.000238847	0.00106654	20	27	27	C1	Heart. atrial appendage (GTEx)	EpiXcan	0.998252	heart_atrial_appendage	0.999981
1883	ENSG00000134308	YWHAQ	0.861036	0.0832818	0.389218	0.0157928	0.0164394	0.0571822	0.165799	21	28	28	C1	Heart. atrial appendage (GTEx)	EpiXcan	0.998252	heart_atrial_appendage	0.999981
1884	ENSG00000136068	FLNB	-0.860795	-0.131557	0.389351	0.00738208	0.0106094	0.129437	0.338409	4	4	4	C1	Heart. atrial appendage (GTEx)	EpiXcan	0.998252	heart_atrial_appendage	0.999981
1885	ENSG00000166783	MARF1	0.860637	0.0606508	0.389438	0.0312311	0.0502216	0.00063838	0.00265328	25	30	30	C1	Heart. atrial appendage (GTEx)	EpiXcan	0.998252	heart_atrial_appendage	0.999981
1886	ENSG00000117791	MARC2	0.860605	0.0427799	0.389456	0.0479851	0.101945	1.17666e-06	7.576e-06	16	19	19	C1	Heart. atrial appendage (GTEx)	EpiXcan	0.998252	heart_atrial_appendage	0.999981
1887	ENSG00000114491	UMPS	0.860366	0.0866762	0.389587	0.0111979	0.0882795	6.2393e-06	3.59653e-05	5	7	7	C1	Heart. atrial appendage (GTEx)	EpiXcan	0.998252	heart_atrial_appendage	0.999981
1888	ENSG00000139971	C14orf37	0.860127	0.0775601	0.389719	0.018339	0.0957259	2.22499e-06	1.38222e-05	13	18	18	C1	Heart. atrial appendage (GTEx)	EpiXcan	0.998252	heart_atrial_appendage	0.999981
1889	ENSG00000272669	AL021707.6	0.859622	0.0853603	0.389998	0.011652	0.0174424	0.0472894	0.139777	5	5	5	C1	Heart. atrial appendage (GTEx)	EpiXcan	0.998252	heart_atrial_appendage	0.999981
1890	ENSG00000243414	TICAM2	0.859226	0.0598645	0.390216	0.0482706	0.0171681	0.0492704	0.144931	22	24	24	C1	Heart. atrial appendage (GTEx)	EpiXcan	0.998252	heart_atrial_appendage	0.999981
1891	ENSG00000137364	TPMT	-0.858919	-0.0325707	0.390385	0.122506	0.186209	9.54198e-12	1.1199e-10	22	25	25	C1	Heart. atrial appendage (GTEx)	EpiXcan	0.998252	heart_atrial_appendage	0.999981
1892	ENSG00000263753	LINC00667	-0.858818	-0.0324313	0.390441	0.115641	0.330159	3.84727e-22	1.09843e-20	23	27	27	C1	Heart. atrial appendage (GTEx)	EpiXcan	0.998252	heart_atrial_appendage	0.999981
1893	ENSG00000107736	CDH23	-0.85832	-0.0617343	0.390716	0.0347007	0.0805612	1.76621e-05	9.58468e-05	21	30	30	C1	Heart. atrial appendage (GTEx)	EpiXcan	0.998252	heart_atrial_appendage	0.999981
1894	ENSG00000170876	TMEM43	-0.85648	-0.0214003	0.391732	0.200001	0.0146629	0.0732351	0.206439	107	126	126	C1	Heart. atrial appendage (GTEx)	EpiXcan	0.998252	heart_atrial_appendage	0.999981
1895	ENSG00000168026	TTC21A	0.85603	0.0653077	0.391981	0.0304902	0.0208432	0.0292092	0.0905464	12	15	15	C1	Heart. atrial appendage (GTEx)	EpiXcan	0.998252	heart_atrial_appendage	0.999981
1896	ENSG00000004468	CD38	0.855828	0.0459919	0.392093	0.0530198	0.0623177	0.000128743	0.00060258	14	15	15	C1	Heart. atrial appendage (GTEx)	EpiXcan	0.998252	heart_atrial_appendage	0.999981
1897	ENSG00000106078	COBL	0.855822	0.0672774	0.392096	0.00703913	0.0315882	0.0074392	0.0258313	3	4	4	C1	Heart. atrial appendage (GTEx)	EpiXcan	0.998252	heart_atrial_appendage	0.999981
1898	ENSG00000105669	COPE	0.855242	0.108942	0.392417	0.00777924	0.0287174	0.0102107	0.0346719	3	4	4	C1	Heart. atrial appendage (GTEx)	EpiXcan	0.998252	heart_atrial_appendage	0.999981
1899	ENSG00000100336	APOL4	0.855191	0.0270148	0.392446	0.112333	0.413604	8.96259e-30	4.46216e-28	20	26	26	C1	Heart. atrial appendage (GTEx)	EpiXcan	0.998252	heart_atrial_appendage	0.999981
1900	ENSG00000131849	ZNF132	-0.854484	-0.11678	0.392837	0.00714189	0.0102318	0.132343	0.344782	4	4	4	C1	Heart. atrial appendage (GTEx)	EpiXcan	0.998252	heart_atrial_appendage	0.999981
1901	ENSG00000184619	KRBA2	-0.854232	-0.230663	0.392976	0.00181099	0.0946961	2.53731e-06	1.55825e-05	2	4	4	C1	Heart. atrial appendage (GTEx)	EpiXcan	0.998252	heart_atrial_appendage	0.999981
1902	ENSG00000138777	PPA2	-0.854187	-0.0300819	0.393002	0.123373	0.264873	7.32474e-18	1.50696e-16	39	45	45	C1	Heart. atrial appendage (GTEx)	EpiXcan	0.998252	heart_atrial_appendage	0.999981
1903	ENSG00000110888	CAPRIN2	-0.854117	-0.0336021	0.39304	0.0638763	0.0635421	0.000148079	0.000684964	43	55	55	C1	Heart. atrial appendage (GTEx)	EpiXcan	0.998252	heart_atrial_appendage	0.999981
1904	ENSG00000171865	RNASEH1	-0.853418	-0.0877423	0.393427	0.0171651	0.0207331	0.0329294	0.100872	23	30	30	C1	Heart. atrial appendage (GTEx)	EpiXcan	0.998252	heart_atrial_appendage	0.999981
1905	ENSG00000136717	BIN1	-0.853273	-0.0648292	0.393508	0.0300621	0.0279435	0.0126159	0.0421332	16	17	17	C1	Heart. atrial appendage (GTEx)	EpiXcan	0.998252	heart_atrial_appendage	0.999981
1906	ENSG00000168291	PDHB	0.853052	0.0551126	0.393631	0.0316443	0.060173	0.000205188	0.000928387	39	52	52	C1	Heart. atrial appendage (GTEx)	EpiXcan	0.998252	heart_atrial_appendage	0.999981
1907	ENSG00000085514	PILRA	0.852357	0.0180942	0.394016	0.361592	0.511244	1.61106e-40	1.54375e-38	18	20	20	C1	Heart. atrial appendage (GTEx)	EpiXcan	0.998252	heart_atrial_appendage	0.999981
1908	ENSG00000041357	PSMA4	-0.852311	-0.028184	0.394042	0.102024	0.146981	3.34503e-09	3.02697e-08	29	36	36	C1	Heart. atrial appendage (GTEx)	EpiXcan	0.998252	heart_atrial_appendage	0.999981
1909	ENSG00000089234	BRAP	-0.852205	-0.0641188	0.3941	0.0613682	0.0125153	0.0986333	0.268302	43	51	51	C1	Heart. atrial appendage (GTEx)	EpiXcan	0.998252	heart_atrial_appendage	0.999981
1910	ENSG00000143494	VASH2	0.852038	0.0343662	0.394193	0.077641	0.193306	4.74898e-12	5.78731e-11	16	21	21	C1	Heart. atrial appendage (GTEx)	EpiXcan	0.998252	heart_atrial_appendage	0.999981
1911	ENSG00000010072	SPRTN	0.851891	0.221357	0.394275	0.00190862	0.02787	0.012488	0.0417659	3	5	5	C1	Heart. atrial appendage (GTEx)	EpiXcan	0.998252	heart_atrial_appendage	0.999981
1912	ENSG00000172500	FIBP	-0.851792	-0.0255216	0.39433	0.127708	0.179013	3.62986e-11	4.02211e-10	27	32	32	C1	Heart. atrial appendage (GTEx)	EpiXcan	0.998252	heart_atrial_appendage	0.999981
1913	ENSG00000158792	SPATA2L	-0.851738	-0.0897076	0.39436	0.0137929	0.061748	0.000152313	0.000703022	8	8	8	C1	Heart. atrial appendage (GTEx)	EpiXcan	0.998252	heart_atrial_appendage	0.999981
1914	ENSG00000184117	NIPSNAP1	-0.851163	-0.0285475	0.394679	0.0976025	0.226635	2.40315e-14	3.58806e-13	28	37	37	C1	Heart. atrial appendage (GTEx)	EpiXcan	0.998252	heart_atrial_appendage	0.999981
1915	ENSG00000144645	OSBPL10	-0.851081	-0.0615895	0.394724	0.0310129	0.0552162	0.000358094	0.00155534	13	14	14	C1	Heart. atrial appendage (GTEx)	EpiXcan	0.998252	heart_atrial_appendage	0.999981
1916	ENSG00000170310	STX8	-0.850931	-0.0263747	0.394808	0.125495	0.177738	9.37629e-12	1.10323e-10	20	22	22	C1	Heart. atrial appendage (GTEx)	EpiXcan	0.998252	heart_atrial_appendage	0.999981
1917	ENSG00000123297	TSFM	0.850688	0.0372819	0.394943	0.0607717	0.187825	8.01432e-12	9.53405e-11	7	8	8	C1	Heart. atrial appendage (GTEx)	EpiXcan	0.998252	heart_atrial_appendage	0.999981
1918	ENSG00000113272	THG1L	-0.850333	-0.0459732	0.39514	0.0642535	0.0683057	8.008e-05	0.000388865	66	75	75	C1	Heart. atrial appendage (GTEx)	EpiXcan	0.998252	heart_atrial_appendage	0.999981
1919	ENSG00000114405	C3orf14	-0.850302	-0.0542654	0.395157	0.0362492	0.0771737	1.92493e-05	0.000103816	6	6	6	C1	Heart. atrial appendage (GTEx)	EpiXcan	0.998252	heart_atrial_appendage	0.999981
1920	ENSG00000182362	YBEY	0.850262	0.0159554	0.39518	0.319981	0.531677	6.18676e-43	7.46144e-41	18	24	24	C1	Heart. atrial appendage (GTEx)	EpiXcan	0.998252	heart_atrial_appendage	0.999981
1921	ENSG00000169857	AVEN	0.849921	0.0200122	0.395369	0.21763	0.342515	5.98081e-23	1.84299e-21	69	86	86	C1	Heart. atrial appendage (GTEx)	EpiXcan	0.998252	heart_atrial_appendage	0.999981
1922	ENSG00000103510	KAT8	0.849877	0.0249308	0.395393	0.192693	0.288257	1.37755e-18	2.9879e-17	17	19	19	C1	Heart. atrial appendage (GTEx)	EpiXcan	0.998252	heart_atrial_appendage	0.999981
1923	ENSG00000174403	C20orf166-AS1	0.8491	0.0960896	0.395825	0.01165	0.0483055	0.00104377	0.00416971	11	17	17	C1	Heart. atrial appendage (GTEx)	EpiXcan	0.998252	heart_atrial_appendage	0.999981
1924	ENSG00000115977	AAK1	-0.848481	-0.121748	0.39617	0.00435338	0.0114426	0.113799	0.303175	6	6	6	C1	Heart. atrial appendage (GTEx)	EpiXcan	0.998252	heart_atrial_appendage	0.999981
1925	ENSG00000118849	RARRES1	-0.84843	-0.15779	0.396199	0.00387842	0.0107474	0.123575	0.3257	7	7	7	C1	Heart. atrial appendage (GTEx)	EpiXcan	0.998252	heart_atrial_appendage	0.999981
1926	ENSG00000142627	EPHA2	-0.848033	-0.0702516	0.39642	0.0140485	0.0134096	0.0780423	0.218275	10	11	11	C1	Heart. atrial appendage (GTEx)	EpiXcan	0.998252	heart_atrial_appendage	0.999981
1927	ENSG00000204264	PSMB8	-0.847958	-0.0636858	0.396462	0.0210281	0.0280782	0.0129203	0.0430267	15	18	18	C1	Heart. atrial appendage (GTEx)	EpiXcan	0.998252	heart_atrial_appendage	0.999981
1928	ENSG00000163389	POGLUT1	-0.84733	-0.021167	0.396811	0.216757	0.255884	2.81508e-16	4.94034e-15	46	49	49	C1	Heart. atrial appendage (GTEx)	EpiXcan	0.998252	heart_atrial_appendage	0.999981
1929	ENSG00000119326	CTNNAL1	-0.846842	-0.0604312	0.397083	0.0261833	0.0350476	0.00397124	0.0144531	19	22	22	C1	Heart. atrial appendage (GTEx)	EpiXcan	0.998252	heart_atrial_appendage	0.999981
1930	ENSG00000127084	FGD3	-0.8466	-0.0353638	0.397218	0.0634805	0.087888	5.26268e-06	3.07154e-05	32	36	36	C1	Heart. atrial appendage (GTEx)	EpiXcan	0.998252	heart_atrial_appendage	0.999981
1931	ENSG00000007080	CCDC124	-0.84537	-0.0619724	0.397904	0.0282206	0.0407881	0.00259096	0.00973632	31	43	43	C1	Heart. atrial appendage (GTEx)	EpiXcan	0.998252	heart_atrial_appendage	0.999981
1932	ENSG00000239665	AL157392.3	-0.844952	-0.0983957	0.398137	0.0109769	0.0351669	0.0049817	0.01777	14	22	22	C1	Heart. atrial appendage (GTEx)	EpiXcan	0.998252	heart_atrial_appendage	0.999981
1933	ENSG00000121236	TRIM6	-0.844406	-0.0278487	0.398443	0.0849029	0.119817	8.30179e-08	6.18106e-07	52	60	60	C1	Heart. atrial appendage (GTEx)	EpiXcan	0.998252	heart_atrial_appendage	0.999981
1934	ENSG00000105146	AURKC	0.844037	0.124251	0.398649	0.00533404	0.0683909	7.71332e-05	0.000375206	11	16	16	C1	Heart. atrial appendage (GTEx)	EpiXcan	0.998252	heart_atrial_appendage	0.999981
1935	ENSG00000172159	FRMD3	0.843986	0.0546401	0.398677	0.0434736	0.0837964	1.0282e-05	5.75152e-05	15	17	17	C1	Heart. atrial appendage (GTEx)	EpiXcan	0.998252	heart_atrial_appendage	0.999981
1936	ENSG00000132313	MRPL35	-0.843894	-0.0558369	0.398728	0.0320377	0.184407	1.31288e-11	1.52172e-10	11	14	14	C1	Heart. atrial appendage (GTEx)	EpiXcan	0.998252	heart_atrial_appendage	0.999981
1937	ENSG00000242193	AL359075.1	-0.843849	-0.142251	0.398754	0.00415213	0.0413192	0.00246351	0.00928963	8	10	10	C1	Heart. atrial appendage (GTEx)	EpiXcan	0.998252	heart_atrial_appendage	0.999981
1938	ENSG00000170846	AC093323.1	-0.84379	-0.0629437	0.398787	0.0159459	0.173621	5.72422e-11	6.23205e-10	10	13	13	C1	Heart. atrial appendage (GTEx)	EpiXcan	0.998252	heart_atrial_appendage	0.999981
1939	ENSG00000174007	CEP19	0.842947	0.0808633	0.399258	0.0133799	0.0581169	0.000260497	0.00115584	20	25	25	C1	Heart. atrial appendage (GTEx)	EpiXcan	0.998252	heart_atrial_appendage	0.999981
1940	ENSG00000198841	KTI12	0.842668	0.100667	0.399414	0.0127794	0.0143712	0.0759722	0.213253	7	9	9	C1	Heart. atrial appendage (GTEx)	EpiXcan	0.998252	heart_atrial_appendage	0.999981
1941	ENSG00000144043	TEX261	-0.842428	-0.0405893	0.399548	0.0681665	0.145914	1.51439e-09	1.41904e-08	7	7	7	C1	Heart. atrial appendage (GTEx)	EpiXcan	0.998252	heart_atrial_appendage	0.999981
1942	ENSG00000100567	PSMA3	-0.842025	-0.0489472	0.399774	0.100521	0.0623775	0.00018408	0.000838854	76	94	94	C1	Heart. atrial appendage (GTEx)	EpiXcan	0.998252	heart_atrial_appendage	0.999981
1943	ENSG00000184156	KCNQ3	0.841995	0.0424012	0.399791	0.0386455	0.0763802	3.0815e-05	0.000161099	23	27	27	C1	Heart. atrial appendage (GTEx)	EpiXcan	0.998252	heart_atrial_appendage	0.999981
1944	ENSG00000107554	DNMBP	-0.840934	-0.0631894	0.400385	0.0207672	0.0534739	0.000414637	0.00178266	12	16	16	C1	Heart. atrial appendage (GTEx)	EpiXcan	0.998252	heart_atrial_appendage	0.999981
1945	ENSG00000140386	SCAPER	0.840355	0.0542472	0.400709	0.0374135	0.0983651	1.93241e-06	1.20905e-05	21	26	26	C1	Heart. atrial appendage (GTEx)	EpiXcan	0.998252	heart_atrial_appendage	0.999981
1946	ENSG00000181195	PENK	0.840072	0.0239996	0.400868	0.174333	0.345446	3.47194e-23	1.098e-21	27	34	34	C1	Heart. atrial appendage (GTEx)	EpiXcan	0.998252	heart_atrial_appendage	0.999981
1947	ENSG00000167460	TPM4	-0.83978	-0.0676754	0.401032	0.0331512	0.0729002	3.60782e-05	0.0001868	15	16	16	C1	Heart. atrial appendage (GTEx)	EpiXcan	0.998252	heart_atrial_appendage	0.999981
1948	ENSG00000105281	SLC1A5	-0.839563	-0.0837181	0.401153	0.0172797	0.0477847	0.00107296	0.00427776	18	19	19	C1	Heart. atrial appendage (GTEx)	EpiXcan	0.998252	heart_atrial_appendage	0.999981
1949	ENSG00000093072	ADA2	0.839539	0.0303562	0.401167	0.0904429	0.648522	4.60269e-60	2.38487e-57	45	54	54	C1	Heart. atrial appendage (GTEx)	EpiXcan	0.998252	heart_atrial_appendage	0.999981
1950	ENSG00000104825	NFKBIB	-0.839459	-0.0625419	0.401212	0.0277855	0.0690899	4.79216e-05	0.000241768	8	9	9	C1	Heart. atrial appendage (GTEx)	EpiXcan	0.998252	heart_atrial_appendage	0.999981
1951	ENSG00000112339	HBS1L	0.83944	0.0311676	0.401222	0.0666783	0.159091	4.24268e-10	4.23965e-09	48	60	60	C1	Heart. atrial appendage (GTEx)	EpiXcan	0.998252	heart_atrial_appendage	0.999981
1952	ENSG00000142973	CYP4B1	0.839412	0.0409235	0.401238	0.0662466	0.184922	8.02841e-12	9.54269e-11	2	3	3	C1	Heart. atrial appendage (GTEx)	EpiXcan	0.998252	heart_atrial_appendage	0.999981
1953	ENSG00000090470	PDCD7	-0.839238	-0.0379253	0.401336	0.0945715	0.193622	3.19789e-13	4.33933e-12	74	87	87	C1	Heart. atrial appendage (GTEx)	EpiXcan	0.998252	heart_atrial_appendage	0.999981
1954	ENSG00000058453	CROCC	-0.839099	-0.0461076	0.401414	0.017178	0.224733	4.1286e-14	6.0799e-13	16	26	26	C1	Heart. atrial appendage (GTEx)	EpiXcan	0.998252	heart_atrial_appendage	0.999981
1955	ENSG00000125851	PCSK2	-0.838644	-0.0310758	0.401669	0.0809102	0.316707	7.66899e-21	2.01293e-19	22	33	33	C1	Heart. atrial appendage (GTEx)	EpiXcan	0.998252	heart_atrial_appendage	0.999981
1956	ENSG00000112306	RPS12	-0.837922	-0.0615891	0.402074	0.0250893	0.0287758	0.0113444	0.0382153	16	18	18	C1	Heart. atrial appendage (GTEx)	EpiXcan	0.998252	heart_atrial_appendage	0.999981
1957	ENSG00000135835	KIAA1614	0.836428	0.0322004	0.402914	0.070421	0.0910013	3.53869e-06	2.12109e-05	55	62	62	C1	Heart. atrial appendage (GTEx)	EpiXcan	0.998252	heart_atrial_appendage	0.999981
1958	ENSG00000145882	PCYOX1L	-0.836384	-0.0406717	0.402939	0.0495425	0.143792	4.08181e-09	3.64885e-08	6	6	6	C1	Heart. atrial appendage (GTEx)	EpiXcan	0.998252	heart_atrial_appendage	0.999981
1959	ENSG00000266714	MYO15B	-0.835976	-0.0196988	0.403168	0.234301	0.369666	4.58885e-25	1.63354e-23	49	67	67	C1	Heart. atrial appendage (GTEx)	EpiXcan	0.998252	heart_atrial_appendage	0.999981
1960	ENSG00000187624	C17orf97	-0.835653	-0.0205518	0.40335	0.235181	0.665391	2.53761e-63	1.86848e-60	13	15	15	C1	Heart. atrial appendage (GTEx)	EpiXcan	0.998252	heart_atrial_appendage	0.999981
1961	ENSG00000090539	CHRD	0.835282	0.0884504	0.403559	0.00938721	0.0189117	0.039227	0.1184	7	8	8	C1	Heart. atrial appendage (GTEx)	EpiXcan	0.998252	heart_atrial_appendage	0.999981
1962	ENSG00000126878	AIF1L	-0.834943	-0.0252818	0.40375	0.136171	0.114047	6.16178e-08	4.67733e-07	52	56	56	C1	Heart. atrial appendage (GTEx)	EpiXcan	0.998252	heart_atrial_appendage	0.999981
1963	ENSG00000112308	C6orf62	0.834821	0.038635	0.403818	0.0578268	0.204459	5.59296e-13	7.36776e-12	5	6	6	C1	Heart. atrial appendage (GTEx)	EpiXcan	0.998252	heart_atrial_appendage	0.999981
1964	ENSG00000133059	DSTYK	0.834322	0.0408082	0.404099	0.05471	0.11212	2.3579e-07	1.65764e-06	13	15	15	C1	Heart. atrial appendage (GTEx)	EpiXcan	0.998252	heart_atrial_appendage	0.999981
1965	ENSG00000162378	ZYG11B	0.834033	0.0412857	0.404262	0.0610167	0.171537	8.98876e-11	9.59945e-10	9	11	11	C1	Heart. atrial appendage (GTEx)	EpiXcan	0.998252	heart_atrial_appendage	0.999981
1966	ENSG00000171861	MRM3	0.83375	0.0800045	0.404422	0.0160076	0.0733689	4.64354e-05	0.000234863	5	6	6	C1	Heart. atrial appendage (GTEx)	EpiXcan	0.998252	heart_atrial_appendage	0.999981
1967	ENSG00000243927	MRPS6	0.833722	0.0659959	0.404438	0.0175664	0.017618	0.0512054	0.149867	6	6	6	C1	Heart. atrial appendage (GTEx)	EpiXcan	0.998252	heart_atrial_appendage	0.999981
1968	ENSG00000111364	DDX55	-0.832596	-0.0375868	0.405073	0.0523226	0.175235	1.22856e-11	1.42518e-10	28	34	34	C1	Heart. atrial appendage (GTEx)	EpiXcan	0.998252	heart_atrial_appendage	0.999981
1969	ENSG00000131771	PPP1R1B	0.832526	0.0518956	0.405112	0.0414322	0.0750464	2.76836e-05	0.000145708	19	26	26	C1	Heart. atrial appendage (GTEx)	EpiXcan	0.998252	heart_atrial_appendage	0.999981
1970	ENSG00000160201	U2AF1	0.832349	0.113317	0.405212	0.00638325	0.073569	3.31067e-05	0.000172693	18	25	25	C1	Heart. atrial appendage (GTEx)	EpiXcan	0.998252	heart_atrial_appendage	0.999981
1971	ENSG00000229980	TOB1-AS1	-0.831515	-0.0416496	0.405683	0.0649589	0.19576	3.02208e-12	3.75812e-11	8	10	10	C1	Heart. atrial appendage (GTEx)	EpiXcan	0.998252	heart_atrial_appendage	0.999981
1972	ENSG00000230795	HLA-K	-0.831493	-0.019043	0.405695	0.307766	0.525509	3.32661e-43	4.15529e-41	73	89	89	C1	Heart. atrial appendage (GTEx)	EpiXcan	0.998252	heart_atrial_appendage	0.999981
1973	ENSG00000065268	WDR18	-0.831442	-0.0183755	0.405724	0.288116	0.65208	1.11888e-60	6.26123e-58	24	30	30	C1	Heart. atrial appendage (GTEx)	EpiXcan	0.998252	heart_atrial_appendage	0.999981
1974	ENSG00000213203	GIMAP1	-0.83121	-0.0463487	0.405855	0.0431771	0.0228088	0.0229865	0.0728053	27	32	32	C1	Heart. atrial appendage (GTEx)	EpiXcan	0.998252	heart_atrial_appendage	0.999981
1975	ENSG00000132819	RBM38	0.830397	0.0354738	0.406314	0.0613991	0.0614425	0.000193816	0.000880351	56	68	68	C1	Heart. atrial appendage (GTEx)	EpiXcan	0.998252	heart_atrial_appendage	0.999981
1976	ENSG00000111911	HINT3	0.830029	0.317041	0.406522	0.000912408	0.0138472	0.0774091	0.216807	4	5	5	C1	Heart. atrial appendage (GTEx)	EpiXcan	0.998252	heart_atrial_appendage	0.999981
1977	ENSG00000175265	GOLGA8A	-0.829998	-0.0489906	0.40654	0.0767663	0.0150657	0.0667177	0.190214	60	73	73	C1	Heart. atrial appendage (GTEx)	EpiXcan	0.998252	heart_atrial_appendage	0.999981
1978	ENSG00000149922	TBX6	-0.829089	-0.026813	0.407054	0.12047	0.230809	9.03152e-15	1.40147e-13	27	32	32	C1	Heart. atrial appendage (GTEx)	EpiXcan	0.998252	heart_atrial_appendage	0.999981
1979	ENSG00000164647	STEAP1	0.828673	0.0664951	0.407289	0.0215362	0.0595095	0.000249575	0.0011116	23	26	26	C1	Heart. atrial appendage (GTEx)	EpiXcan	0.998252	heart_atrial_appendage	0.999981
1980	ENSG00000263345	AC006435.2	0.828069	0.0479856	0.407631	0.0530301	0.0428478	0.00209094	0.0079815	54	65	65	C1	Heart. atrial appendage (GTEx)	EpiXcan	0.998252	heart_atrial_appendage	0.999981
1981	ENSG00000110200	ANAPC15	0.827129	0.153515	0.408164	0.0121789	0.0151606	0.0689527	0.196067	3	4	4	C1	Heart. atrial appendage (GTEx)	EpiXcan	0.998252	heart_atrial_appendage	0.999981
1982	ENSG00000133943	C14orf159	-0.826009	-0.0815037	0.408799	0.0160798	0.136744	1.04506e-08	8.78632e-08	4	8	8	C1	Heart. atrial appendage (GTEx)	EpiXcan	0.998252	heart_atrial_appendage	0.999981
1983	ENSG00000168528	SERINC2	-0.825976	-0.0214469	0.408818	0.157275	0.152562	1.33907e-09	1.26578e-08	48	56	56	C1	Heart. atrial appendage (GTEx)	EpiXcan	0.998252	heart_atrial_appendage	0.999981
1984	ENSG00000110841	PPFIBP1	0.825825	0.125434	0.408903	0.00770602	0.0594726	0.000229202	0.00102839	2	2	2	C1	Heart. atrial appendage (GTEx)	EpiXcan	0.998252	heart_atrial_appendage	0.999981
1985	ENSG00000136104	RNASEH2B	0.825509	0.0281525	0.409082	0.0926844	0.428519	5.38257e-31	2.91869e-29	11	17	17	C1	Heart. atrial appendage (GTEx)	EpiXcan	0.998252	heart_atrial_appendage	0.999981
1986	ENSG00000134575	ACP2	0.825478	0.219708	0.4091	0.00169333	0.026538	0.0152563	0.050114	1	5	5	C1	Heart. atrial appendage (GTEx)	EpiXcan	0.998252	heart_atrial_appendage	0.999981
1987	ENSG00000133114	GPALPP1	-0.825278	-0.0395547	0.409214	0.0588932	0.0927312	3.77417e-06	2.25355e-05	28	34	34	C1	Heart. atrial appendage (GTEx)	EpiXcan	0.998252	heart_atrial_appendage	0.999981
1988	ENSG00000072954	TMEM38A	0.824092	0.0369916	0.409887	0.0657555	0.130174	1.649e-08	1.35464e-07	26	31	31	C1	Heart. atrial appendage (GTEx)	EpiXcan	0.998252	heart_atrial_appendage	0.999981
1989	ENSG00000005379	TSPOAP1	0.823801	0.0977407	0.410052	0.0109365	0.0417702	0.00238675	0.00903425	15	17	17	C1	Heart. atrial appendage (GTEx)	EpiXcan	0.998252	heart_atrial_appendage	0.999981
1990	ENSG00000103723	AP3B2	-0.823746	-0.0210507	0.410084	0.218978	0.252248	4.22361e-16	7.35844e-15	29	32	32	C1	Heart. atrial appendage (GTEx)	EpiXcan	0.998252	heart_atrial_appendage	0.999981
1991	ENSG00000125827	TMX4	0.822945	0.0296964	0.410539	0.120693	0.12995	9.23943e-09	7.83392e-08	46	60	60	C1	Heart. atrial appendage (GTEx)	EpiXcan	0.998252	heart_atrial_appendage	0.999981
1992	ENSG00000152749	GPR180	-0.822824	-0.0298507	0.410608	0.0996228	0.178104	3.38368e-11	3.76592e-10	27	33	33	C1	Heart. atrial appendage (GTEx)	EpiXcan	0.998252	heart_atrial_appendage	0.999981
1993	ENSG00000250786	SNHG18	0.822554	0.0288173	0.410762	0.0995973	0.277418	7.66143e-18	1.56701e-16	24	28	28	C1	Heart. atrial appendage (GTEx)	EpiXcan	0.998252	heart_atrial_appendage	0.999981
1994	ENSG00000189157	FAM47E	0.82198	0.038837	0.411089	0.0483323	0.124074	3.63851e-08	2.8358e-07	22	23	23	C1	Heart. atrial appendage (GTEx)	EpiXcan	0.998252	heart_atrial_appendage	0.999981
1995	ENSG00000107902	LHPP	-0.821939	-0.0472485	0.411112	0.0423899	0.0616364	0.000127662	0.000597923	47	58	58	C1	Heart. atrial appendage (GTEx)	EpiXcan	0.998252	heart_atrial_appendage	0.999981
1996	ENSG00000171791	BCL2	-0.821696	-0.0416541	0.41125	0.0506954	0.0739555	4.31461e-05	0.000220377	38	46	46	C1	Heart. atrial appendage (GTEx)	EpiXcan	0.998252	heart_atrial_appendage	0.999981
1997	ENSG00000174282	ZBTB4	0.821609	0.0909895	0.411299	0.00869833	0.0743763	3.57719e-05	0.000185351	14	18	18	C1	Heart. atrial appendage (GTEx)	EpiXcan	0.998252	heart_atrial_appendage	0.999981
1998	ENSG00000167220	HDHD2	-0.820617	-0.0686798	0.411864	0.0181775	0.0357251	0.00446924	0.0160938	11	12	12	C1	Heart. atrial appendage (GTEx)	EpiXcan	0.998252	heart_atrial_appendage	0.999981
1999	ENSG00000065883	CDK13	-0.819827	-0.103022	0.412315	0.0116245	0.0324367	0.00592346	0.020916	6	8	8	C1	Heart. atrial appendage (GTEx)	EpiXcan	0.998252	heart_atrial_appendage	0.999981
2000	ENSG00000089123	TASP1	-0.819751	-0.0831861	0.412358	0.0123513	0.0102117	0.137219	0.354579	5	5	5	C1	Heart. atrial appendage (GTEx)	EpiXcan	0.998252	heart_atrial_appendage	0.999981
2001	ENSG00000205464	ATP6AP1L	0.81967	0.0193128	0.412404	0.20583	0.51557	9.48586e-40	8.50687e-38	18	21	21	C1	Heart. atrial appendage (GTEx)	EpiXcan	0.998252	heart_atrial_appendage	0.999981
2002	ENSG00000108784	NAGLU	-0.819634	-0.0033991	0.412425	0.137454	0.161358	2.107e-10	2.17382e-09	34	44	44	C1	Heart. atrial appendage (GTEx)	EpiXcan	0.998252	heart_atrial_appendage	0.999981
2003	ENSG00000179299	NSUN7	0.819597	0.034024	0.412446	0.0939959	0.0481265	0.000977432	0.0039215	67	75	75	C1	Heart. atrial appendage (GTEx)	EpiXcan	0.998252	heart_atrial_appendage	0.999981
2004	ENSG00000109072	VTN	-0.819568	-0.0875751	0.412462	0.0100208	0.0353275	0.00528887	0.0188081	11	13	13	C1	Heart. atrial appendage (GTEx)	EpiXcan	0.998252	heart_atrial_appendage	0.999981
2005	ENSG00000166927	MS4A7	0.819234	0.0380515	0.412653	0.0848869	0.115173	4.9442e-08	3.79218e-07	34	43	43	C1	Heart. atrial appendage (GTEx)	EpiXcan	0.998252	heart_atrial_appendage	0.999981
2006	ENSG00000124074	ENKD1	0.819151	0.19167	0.4127	0.00527542	0.0246358	0.0191359	0.0615712	1	1	1	C1	Heart. atrial appendage (GTEx)	EpiXcan	0.998252	heart_atrial_appendage	0.999981
2007	ENSG00000031081	ARHGAP31	-0.818905	-0.0693317	0.412841	0.0226848	0.0266704	0.0150259	0.04945	18	19	19	C1	Heart. atrial appendage (GTEx)	EpiXcan	0.998252	heart_atrial_appendage	0.999981
2008	ENSG00000185070	FLRT2	0.818769	0.0301076	0.412918	0.0828056	0.146834	3.73366e-09	3.35694e-08	51	57	57	C1	Heart. atrial appendage (GTEx)	EpiXcan	0.998252	heart_atrial_appendage	0.999981
2009	ENSG00000186088	GSAP	0.818541	0.10318	0.413049	0.012379	0.0573514	0.00035137	0.0015285	8	10	10	C1	Heart. atrial appendage (GTEx)	EpiXcan	0.998252	heart_atrial_appendage	0.999981
2010	ENSG00000134291	TMEM106C	-0.81849	-0.0757026	0.413077	0.0194539	0.0102011	0.134304	0.348724	13	16	16	C1	Heart. atrial appendage (GTEx)	EpiXcan	0.998252	heart_atrial_appendage	0.999981
2011	ENSG00000260872	RP11-680G24.5	-0.817904	-0.0321799	0.413412	0.0822713	0.121153	9.91306e-08	7.30683e-07	26	31	31	C1	Heart. atrial appendage (GTEx)	EpiXcan	0.998252	heart_atrial_appendage	0.999981
2012	ENSG00000172379	ARNT2	0.817701	0.0188867	0.413528	0.231518	0.481045	3.08054e-36	2.28025e-34	8	9	9	C1	Heart. atrial appendage (GTEx)	EpiXcan	0.998252	heart_atrial_appendage	0.999981
2013	ENSG00000198826	ARHGAP11A	-0.817615	-0.0583938	0.413577	0.0390708	0.0369662	0.00402615	0.0146415	38	46	46	C1	Heart. atrial appendage (GTEx)	EpiXcan	0.998252	heart_atrial_appendage	0.999981
2014	ENSG00000259953	AL138756.1	0.817441	0.0245807	0.413676	0.0958673	0.0492397	0.000801379	0.00326955	52	59	59	C1	Heart. atrial appendage (GTEx)	EpiXcan	0.998252	heart_atrial_appendage	0.999981
2015	ENSG00000180921	FAM83H	-0.817257	-0.116486	0.413782	0.00745423	0.0205185	0.0309966	0.095516	6	10	10	C1	Heart. atrial appendage (GTEx)	EpiXcan	0.998252	heart_atrial_appendage	0.999981
2016	ENSG00000173110	HSPA6	-0.817165	-0.133735	0.413834	0.00474725	0.0132886	0.0854471	0.236293	8	10	10	C1	Heart. atrial appendage (GTEx)	EpiXcan	0.998252	heart_atrial_appendage	0.999981
2017	ENSG00000206535	LNP1	-0.817114	-0.0572625	0.413863	0.0273562	0.0163289	0.0598305	0.172485	7	8	8	C1	Heart. atrial appendage (GTEx)	EpiXcan	0.998252	heart_atrial_appendage	0.999981
2018	ENSG00000014123	UFL1	0.816979	0.0760593	0.413941	0.0240597	0.0453457	0.00143405	0.00560715	14	16	16	C1	Heart. atrial appendage (GTEx)	EpiXcan	0.998252	heart_atrial_appendage	0.999981
2019	ENSG00000197150	ABCB8	-0.816242	-0.0335456	0.414362	0.0635252	0.126018	2.36143e-08	1.89538e-07	15	18	18	C1	Heart. atrial appendage (GTEx)	EpiXcan	0.998252	heart_atrial_appendage	0.999981
2020	ENSG00000123643	SLC36A1	0.815929	0.0251962	0.414541	0.111636	0.357477	5.60748e-25	1.98604e-23	45	54	54	C1	Heart. atrial appendage (GTEx)	EpiXcan	0.998252	heart_atrial_appendage	0.999981
2021	ENSG00000099957	P2RX6	-0.815289	-0.0640144	0.414907	0.0367129	0.0626784	0.000153559	0.000708538	10	12	12	C1	Heart. atrial appendage (GTEx)	EpiXcan	0.998252	heart_atrial_appendage	0.999981
2022	ENSG00000132849	PATJ	0.815127	0.0439857	0.415	0.109451	0.109196	4.00699e-07	2.73987e-06	40	46	46	C1	Heart. atrial appendage (GTEx)	EpiXcan	0.998252	heart_atrial_appendage	0.999981
2023	ENSG00000031691	CENPQ	-0.814549	-0.0231309	0.41533	0.152719	0.343353	9.17912e-23	2.77873e-21	8	11	11	C1	Heart. atrial appendage (GTEx)	EpiXcan	0.998252	heart_atrial_appendage	0.999981
2024	ENSG00000107614	TRDMT1	0.814187	0.0294495	0.415538	0.111609	0.205915	3.01166e-13	4.09457e-12	10	12	12	C1	Heart. atrial appendage (GTEx)	EpiXcan	0.998252	heart_atrial_appendage	0.999981
2025	ENSG00000142856	ITGB3BP	-0.814013	-0.0214348	0.415638	0.193368	0.654518	2.05233e-61	1.24835e-58	51	66	66	C1	Heart. atrial appendage (GTEx)	EpiXcan	0.998252	heart_atrial_appendage	0.999981
2026	ENSG00000186281	GPAT2	0.812994	0.0394704	0.416222	0.109216	0.147045	9.42557e-10	9.07528e-09	13	16	16	C1	Heart. atrial appendage (GTEx)	EpiXcan	0.998252	heart_atrial_appendage	0.999981
2027	ENSG00000125734	GPR108	0.81295	0.0215551	0.416247	0.229528	0.432146	6.33837e-31	3.4237e-29	25	36	36	C1	Heart. atrial appendage (GTEx)	EpiXcan	0.998252	heart_atrial_appendage	0.999981
2028	ENSG00000114904	NEK4	-0.812398	-0.042041	0.416564	0.0449928	0.116368	1.50633e-07	1.08571e-06	30	38	38	C1	Heart. atrial appendage (GTEx)	EpiXcan	0.998252	heart_atrial_appendage	0.999981
2029	ENSG00000236753	MKLN1-AS	-0.812281	-0.00481664	0.41663	0.115521	0.0796489	1.84807e-05	9.99788e-05	49	56	56	C1	Heart. atrial appendage (GTEx)	EpiXcan	0.998252	heart_atrial_appendage	0.999981
2030	ENSG00000204084	INPP5B	-0.810987	-0.030782	0.417373	0.0823718	0.115886	6.48662e-08	4.89999e-07	11	12	12	C1	Heart. atrial appendage (GTEx)	EpiXcan	0.998252	heart_atrial_appendage	0.999981
2031	ENSG00000166801	FAM111A	-0.810752	-0.153197	0.417508	0.00575533	0.0301037	0.00889535	0.0304865	2	2	2	C1	Heart. atrial appendage (GTEx)	EpiXcan	0.998252	heart_atrial_appendage	0.999981
2032	ENSG00000166275	BORCS7	-0.810507	-0.0195084	0.417649	0.212988	0.358735	6.10812e-26	2.31579e-24	36	43	43	C1	Heart. atrial appendage (GTEx)	EpiXcan	0.998252	heart_atrial_appendage	0.999981
2033	ENSG00000186994	KANK3	0.810402	0.140358	0.417709	0.00259531	0.0138424	0.0724221	0.204436	2	4	4	C1	Heart. atrial appendage (GTEx)	EpiXcan	0.998252	heart_atrial_appendage	0.999981
2034	ENSG00000134317	GRHL1	-0.810226	-0.11064	0.41781	0.00740986	0.0136503	0.0773046	0.216645	10	13	13	C1	Heart. atrial appendage (GTEx)	EpiXcan	0.998252	heart_atrial_appendage	0.999981
2035	ENSG00000078124	ACER3	-0.810121	-0.102579	0.41787	0.00544336	0.0175762	0.049652	0.145808	14	15	15	C1	Heart. atrial appendage (GTEx)	EpiXcan	0.998252	heart_atrial_appendage	0.999981
2036	ENSG00000185808	PIGP	-0.810065	-0.0275818	0.417903	0.118395	0.326167	1.89576e-21	5.15985e-20	34	45	45	C1	Heart. atrial appendage (GTEx)	EpiXcan	0.998252	heart_atrial_appendage	0.999981
2037	ENSG00000133103	COG6	0.80963	0.0362354	0.418153	0.0785777	0.260569	4.95721e-17	9.3972e-16	29	35	35	C1	Heart. atrial appendage (GTEx)	EpiXcan	0.998252	heart_atrial_appendage	0.999981
2038	ENSG00000267106	ZNF561-AS1	-0.80922	-0.0401993	0.418389	0.0573796	0.135432	6.11742e-09	5.33558e-08	24	26	26	C1	Heart. atrial appendage (GTEx)	EpiXcan	0.998252	heart_atrial_appendage	0.999981
2039	ENSG00000167881	SRP68	0.808944	0.0784701	0.418547	0.0138558	0.0353047	0.00494061	0.0176369	10	12	12	C1	Heart. atrial appendage (GTEx)	EpiXcan	0.998252	heart_atrial_appendage	0.999981
2040	ENSG00000135587	SMPD2	0.808887	0.0394412	0.41858	0.0723735	0.0280759	0.0131234	0.0436509	59	65	65	C1	Heart. atrial appendage (GTEx)	EpiXcan	0.998252	heart_atrial_appendage	0.999981
2041	ENSG00000108669	CYTH1	0.808564	0.0916217	0.418766	0.0117449	0.0106513	0.123836	0.326202	10	10	10	C1	Heart. atrial appendage (GTEx)	EpiXcan	0.998252	heart_atrial_appendage	0.999981
2042	ENSG00000154719	MRPL39	-0.808027	-0.043676	0.419075	0.0423888	0.027922	0.0133696	0.0444171	35	44	44	C1	Heart. atrial appendage (GTEx)	EpiXcan	0.998252	heart_atrial_appendage	0.999981
2043	ENSG00000128262	POM121L9P	0.80783	0.0326107	0.419188	0.0821773	0.286753	4.60677e-20	1.1287e-18	10	16	16	C1	Heart. atrial appendage (GTEx)	EpiXcan	0.998252	heart_atrial_appendage	0.999981
2044	ENSG00000131697	NPHP4	0.807807	0.0361853	0.419202	0.0790102	0.0236406	0.0209347	0.0668973	57	63	63	C1	Heart. atrial appendage (GTEx)	EpiXcan	0.998252	heart_atrial_appendage	0.999981
2045	ENSG00000123453	SARDH	-0.807696	-0.0289918	0.419266	0.12145	0.201078	5.90544e-13	7.75747e-12	37	48	48	C1	Heart. atrial appendage (GTEx)	EpiXcan	0.998252	heart_atrial_appendage	0.999981
2046	ENSG00000177479	ARIH2	-0.807364	-0.0430181	0.419457	0.0401	0.090985	5.2062e-06	3.0412e-05	19	22	22	C1	Heart. atrial appendage (GTEx)	EpiXcan	0.998252	heart_atrial_appendage	0.999981
2047	ENSG00000134775	FHOD3	-0.807233	-0.0814939	0.419532	0.0128617	0.0318613	0.00785822	0.0271515	13	16	16	C1	Heart. atrial appendage (GTEx)	EpiXcan	0.998252	heart_atrial_appendage	0.999981
2048	ENSG00000129646	QRICH2	-0.807032	-0.0597369	0.419648	0.00993993	0.0760575	3.47252e-05	0.000180262	11	14	14	C1	Heart. atrial appendage (GTEx)	EpiXcan	0.998252	heart_atrial_appendage	0.999981
2049	ENSG00000115353	TACR1	0.80665	0.0327961	0.419868	0.0741172	0.0113366	0.109777	0.294154	51	57	57	C1	Heart. atrial appendage (GTEx)	EpiXcan	0.998252	heart_atrial_appendage	0.999981
2050	ENSG00000151413	NUBPL	-0.806437	-0.0679911	0.419991	0.0285385	0.169472	9.19328e-11	9.81037e-10	8	11	11	C1	Heart. atrial appendage (GTEx)	EpiXcan	0.998252	heart_atrial_appendage	0.999981
2051	ENSG00000247572	CKMT2-AS1	-0.806389	-0.0175142	0.420019	0.268453	0.430467	1.26936e-31	7.18963e-30	40	44	44	C1	Heart. atrial appendage (GTEx)	EpiXcan	0.998252	heart_atrial_appendage	0.999981
2052	ENSG00000204525	HLA-C	0.806105	0.0145343	0.420182	0.32541	0.461198	3.38486e-34	2.19232e-32	50	57	57	C1	Heart. atrial appendage (GTEx)	EpiXcan	0.998252	heart_atrial_appendage	0.999981
2053	ENSG00000164305	CASP3	0.805963	0.122865	0.420264	0.00473088	0.0276588	0.0123348	0.0413029	8	10	10	C1	Heart. atrial appendage (GTEx)	EpiXcan	0.998252	heart_atrial_appendage	0.999981
2054	ENSG00000240089	BMS1P3	0.805895	0.128741	0.420303	0.00509367	0.0254026	0.0180624	0.0583585	7	7	7	C1	Heart. atrial appendage (GTEx)	EpiXcan	0.998252	heart_atrial_appendage	0.999981
2055	ENSG00000074800	ENO1	0.805725	0.0606782	0.420401	0.0266065	0.153744	7.94514e-10	7.71356e-09	10	18	18	C1	Heart. atrial appendage (GTEx)	EpiXcan	0.998252	heart_atrial_appendage	0.999981
2056	ENSG00000106692	FKTN	-0.805687	-0.0593134	0.420423	0.0259513	0.0288622	0.0109446	0.0369844	14	17	17	C1	Heart. atrial appendage (GTEx)	EpiXcan	0.998252	heart_atrial_appendage	0.999981
2057	ENSG00000163875	MEAF6	-0.805195	-0.038251	0.420707	0.0790848	0.118454	1.44658e-07	1.04425e-06	61	75	75	C1	Heart. atrial appendage (GTEx)	EpiXcan	0.998252	heart_atrial_appendage	0.999981
2058	ENSG00000234127	TRIM26	0.804905	0.108675	0.420874	0.00755041	0.0124576	0.0988713	0.268793	10	12	12	C1	Heart. atrial appendage (GTEx)	EpiXcan	0.998252	heart_atrial_appendage	0.999981
2059	ENSG00000068650	ATP11A	0.804818	0.26235	0.420925	0.00238239	0.0281774	0.0124656	0.041701	7	9	9	C1	Heart. atrial appendage (GTEx)	EpiXcan	0.998252	heart_atrial_appendage	0.999981
2060	ENSG00000135677	GNS	-0.80423	-0.0331443	0.421264	0.0833401	0.212291	3.36291e-13	4.54123e-12	18	25	25	C1	Heart. atrial appendage (GTEx)	EpiXcan	0.998252	heart_atrial_appendage	0.999981
2061	ENSG00000143036	SLC44A3	0.803785	0.0315803	0.421521	0.0842244	0.197936	2.95947e-13	4.03145e-12	16	19	19	C1	Heart. atrial appendage (GTEx)	EpiXcan	0.998252	heart_atrial_appendage	0.999981
2062	ENSG00000135709	KIAA0513	0.803517	0.0350469	0.421676	0.108128	0.0494686	0.000819856	0.00333521	55	78	78	C1	Heart. atrial appendage (GTEx)	EpiXcan	0.998252	heart_atrial_appendage	0.999981
2063	ENSG00000205362	MT1A	0.803198	0.0236648	0.421861	0.129579	0.0596063	0.000239158	0.00106759	80	94	94	C1	Heart. atrial appendage (GTEx)	EpiXcan	0.998252	heart_atrial_appendage	0.999981
2064	ENSG00000143742	SRP9	0.803133	0.0539193	0.421898	0.0318051	0.0642918	0.000126651	0.000593583	20	22	22	C1	Heart. atrial appendage (GTEx)	EpiXcan	0.998252	heart_atrial_appendage	0.999981
2065	ENSG00000137310	TCF19	0.803102	0.0455587	0.421916	0.0442098	0.106431	4.20564e-07	2.8673e-06	27	29	29	C1	Heart. atrial appendage (GTEx)	EpiXcan	0.998252	heart_atrial_appendage	0.999981
2066	ENSG00000131797	CLUHP3	-0.801951	-0.0814442	0.422581	0.0120935	0.0137774	0.0801205	0.223284	15	18	18	C1	Heart. atrial appendage (GTEx)	EpiXcan	0.998252	heart_atrial_appendage	0.999981
2067	ENSG00000183287	CCBE1	-0.801853	-0.0364202	0.422638	0.0579897	0.106501	4.57517e-07	3.10561e-06	24	29	29	C1	Heart. atrial appendage (GTEx)	EpiXcan	0.998252	heart_atrial_appendage	0.999981
2068	ENSG00000176974	SHMT1	0.801852	0.03456	0.422638	0.0866975	0.287973	4.2338e-19	9.6154e-18	27	34	34	C1	Heart. atrial appendage (GTEx)	EpiXcan	0.998252	heart_atrial_appendage	0.999981
2069	ENSG00000259330	INAFM2	-0.801663	-0.200709	0.422748	0.00245801	0.0228064	0.0257053	0.0805052	5	6	6	C1	Heart. atrial appendage (GTEx)	EpiXcan	0.998252	heart_atrial_appendage	0.999981
2070	ENSG00000136888	ATP6V1G1	0.801303	0.0714554	0.422956	0.0114042	0.0312227	0.00835989	0.0287783	25	30	30	C1	Heart. atrial appendage (GTEx)	EpiXcan	0.998252	heart_atrial_appendage	0.999981
2071	ENSG00000107104	KANK1	-0.800934	-0.134706	0.42317	0.00437401	0.0416594	0.00216649	0.00825415	6	8	8	C1	Heart. atrial appendage (GTEx)	EpiXcan	0.998252	heart_atrial_appendage	0.999981
2072	ENSG00000171421	MRPL36	0.80032	0.0543115	0.423526	0.0423591	0.101885	1.24682e-06	8.00137e-06	13	15	15	C1	Heart. atrial appendage (GTEx)	EpiXcan	0.998252	heart_atrial_appendage	0.999981
2073	ENSG00000242247	ARFGAP3	-0.800297	-0.0216492	0.423539	0.209718	0.101352	8.3406e-07	5.4756e-06	88	103	103	C1	Heart. atrial appendage (GTEx)	EpiXcan	0.998252	heart_atrial_appendage	0.999981
2074	ENSG00000184226	PCDH9	-0.800054	-0.0356176	0.42368	0.0540695	0.0385365	0.00366317	0.0134016	68	82	82	C1	Heart. atrial appendage (GTEx)	EpiXcan	0.998252	heart_atrial_appendage	0.999981
2075	ENSG00000185345	PRKN	0.799732	0.0471329	0.423866	0.0364957	0.0621182	0.000164445	0.000754538	15	18	18	C1	Heart. atrial appendage (GTEx)	EpiXcan	0.998252	heart_atrial_appendage	0.999981
2076	ENSG00000132825	PPP1R3D	-0.799122	-0.0938154	0.42422	0.0263627	0.0148038	0.0707772	0.20048	17	19	19	C1	Heart. atrial appendage (GTEx)	EpiXcan	0.998252	heart_atrial_appendage	0.999981
2077	ENSG00000168005	C11orf84	0.799057	0.0543451	0.424258	0.0290114	0.0504812	0.000685456	0.00282877	10	14	14	C1	Heart. atrial appendage (GTEx)	EpiXcan	0.998252	heart_atrial_appendage	0.999981
2078	ENSG00000172922	RNASEH2C	0.799006	0.0563256	0.424287	0.0278795	0.235234	3.79446e-15	6.05988e-14	7	9	9	C1	Heart. atrial appendage (GTEx)	EpiXcan	0.998252	heart_atrial_appendage	0.999981
2079	ENSG00000166206	GABRB3	0.798831	0.0746354	0.424388	0.0239365	0.0368393	0.00390976	0.0142441	29	35	35	C1	Heart. atrial appendage (GTEx)	EpiXcan	0.998252	heart_atrial_appendage	0.999981
2080	ENSG00000189362	NEMP2	-0.798049	-0.0331982	0.424842	0.102861	0.130562	3.30317e-08	2.58837e-07	26	32	32	C1	Heart. atrial appendage (GTEx)	EpiXcan	0.998252	heart_atrial_appendage	0.999981
2081	ENSG00000152061	RABGAP1L	0.797686	0.0422557	0.425052	0.0554914	0.0740948	3.4938e-05	0.000181299	57	70	70	C1	Heart. atrial appendage (GTEx)	EpiXcan	0.998252	heart_atrial_appendage	0.999981
2082	ENSG00000125257	ABCC4	0.797616	0.0241752	0.425093	0.170514	0.245517	1.58662e-15	2.63307e-14	71	79	79	C1	Heart. atrial appendage (GTEx)	EpiXcan	0.998252	heart_atrial_appendage	0.999981
2083	ENSG00000104611	SH2D4A	-0.797347	-0.0644836	0.42525	0.060057	0.0159429	0.0603144	0.173728	68	84	84	C1	Heart. atrial appendage (GTEx)	EpiXcan	0.998252	heart_atrial_appendage	0.999981
2084	ENSG00000174628	IQCK	-0.79725	-0.12931	0.425306	0.00866436	0.0376784	0.00299773	0.0111479	2	2	2	C1	Heart. atrial appendage (GTEx)	EpiXcan	0.998252	heart_atrial_appendage	0.999981
2085	ENSG00000002919	SNX11	0.797241	0.0377462	0.425311	0.0997401	0.188873	1.36147e-12	1.73627e-11	57	65	65	C1	Heart. atrial appendage (GTEx)	EpiXcan	0.998252	heart_atrial_appendage	0.999981
2086	ENSG00000178950	GAK	-0.797091	-0.0564355	0.425398	0.0219806	0.0225646	0.0266843	0.083329	17	21	21	C1	Heart. atrial appendage (GTEx)	EpiXcan	0.998252	heart_atrial_appendage	0.999981
2087	ENSG00000260708	AL118516.1	-0.797049	-0.0281229	0.425422	0.110512	0.437466	2.24439e-31	1.25596e-29	10	12	12	C1	Heart. atrial appendage (GTEx)	EpiXcan	0.998252	heart_atrial_appendage	0.999981
2088	ENSG00000129158	SERGEF	0.796046	0.0653714	0.426005	0.0208242	0.276225	7.78667e-18	1.5903e-16	30	37	37	C1	Heart. atrial appendage (GTEx)	EpiXcan	0.998252	heart_atrial_appendage	0.999981
2089	ENSG00000155957	TMBIM4	-0.795277	-0.0381918	0.426452	0.0391333	0.0792491	1.16014e-05	6.43549e-05	36	40	40	C1	Heart. atrial appendage (GTEx)	EpiXcan	0.998252	heart_atrial_appendage	0.999981
2090	ENSG00000272760	AC093726.1	-0.794831	-0.0374145	0.426712	0.0909614	0.0340004	0.0055358	0.0196314	81	93	93	C1	Heart. atrial appendage (GTEx)	EpiXcan	0.998252	heart_atrial_appendage	0.999981
2091	ENSG00000189190	ZNF600	-0.794796	-0.0296213	0.426732	0.0841914	0.264635	2.58728e-17	5.06238e-16	16	20	20	C1	Heart. atrial appendage (GTEx)	EpiXcan	0.998252	heart_atrial_appendage	0.999981
2092	ENSG00000151465	CDC123	0.794451	0.0276918	0.426933	0.0971817	0.0394036	0.00283096	0.01057	72	87	87	C1	Heart. atrial appendage (GTEx)	EpiXcan	0.998252	heart_atrial_appendage	0.999981
2093	ENSG00000261126	RBFADN	-0.794419	-0.0230303	0.426951	0.13776	0.311008	1.61531e-20	4.11625e-19	13	15	15	C1	Heart. atrial appendage (GTEx)	EpiXcan	0.998252	heart_atrial_appendage	0.999981
2094	ENSG00000163131	CTSS	-0.793846	-0.0398386	0.427285	0.0615721	0.144315	5.16597e-09	4.5472e-08	47	58	58	C1	Heart. atrial appendage (GTEx)	EpiXcan	0.998252	heart_atrial_appendage	0.999981
2095	ENSG00000177406	AC021054.1	0.793645	0.0167425	0.427402	0.280146	0.5252	1.23134e-41	1.33538e-39	17	23	23	C1	Heart. atrial appendage (GTEx)	EpiXcan	0.998252	heart_atrial_appendage	0.999981
2096	ENSG00000144843	ADPRH	0.793464	0.0271735	0.427508	0.103729	0.164919	5.86985e-11	6.37572e-10	13	15	15	C1	Heart. atrial appendage (GTEx)	EpiXcan	0.998252	heart_atrial_appendage	0.999981
2097	ENSG00000130856	ZNF236	-0.793036	-0.146279	0.427757	0.00425735	0.0182795	0.0457973	0.135915	11	14	14	C1	Heart. atrial appendage (GTEx)	EpiXcan	0.998252	heart_atrial_appendage	0.999981
2098	ENSG00000246067	RAB30-AS1	0.792943	0.0228912	0.427811	0.15853	0.300083	1.75239e-19	4.0928e-18	32	38	38	C1	Heart. atrial appendage (GTEx)	EpiXcan	0.998252	heart_atrial_appendage	0.999981
2099	ENSG00000163466	ARPC2	0.79208	0.0368342	0.428314	0.0541651	0.0936005	3.41831e-06	2.05775e-05	16	17	17	C1	Heart. atrial appendage (GTEx)	EpiXcan	0.998252	heart_atrial_appendage	0.999981
2100	ENSG00000100731	PCNX1	0.792033	0.0390411	0.428342	0.0509498	0.141634	6.92824e-09	6.01279e-08	19	25	25	C1	Heart. atrial appendage (GTEx)	EpiXcan	0.998252	heart_atrial_appendage	0.999981
2101	ENSG00000111671	SPSB2	0.792024	0.0150313	0.428347	0.29553	0.376085	8.46982e-26	3.14459e-24	56	67	67	C1	Heart. atrial appendage (GTEx)	EpiXcan	0.998252	heart_atrial_appendage	0.999981
2102	ENSG00000107937	GTPBP4	-0.791838	-0.0230736	0.428455	0.189484	0.0114908	0.11385	0.30321	104	127	127	C1	Heart. atrial appendage (GTEx)	EpiXcan	0.998252	heart_atrial_appendage	0.999981
2103	ENSG00000164414	SLC35A1	0.791824	0.0420339	0.428464	0.0383466	0.0303205	0.0093933	0.0320674	38	47	47	C1	Heart. atrial appendage (GTEx)	EpiXcan	0.998252	heart_atrial_appendage	0.999981
2104	ENSG00000186230	ZNF749	0.791821	0.035205	0.428465	0.0795674	0.31063	2.39097e-20	6.00532e-19	23	30	30	C1	Heart. atrial appendage (GTEx)	EpiXcan	0.998252	heart_atrial_appendage	0.999981
2105	ENSG00000250312	ZNF718	0.791712	0.0393683	0.428528	0.0495965	0.246636	4.87391e-16	8.44931e-15	5	8	8	C1	Heart. atrial appendage (GTEx)	EpiXcan	0.998252	heart_atrial_appendage	0.999981
2106	ENSG00000186026	ZNF284	-0.790856	-0.0518202	0.429028	0.0231776	0.0493414	0.000870484	0.00352477	16	19	19	C1	Heart. atrial appendage (GTEx)	EpiXcan	0.998252	heart_atrial_appendage	0.999981
2107	ENSG00000145020	AMT	-0.790742	-0.0315875	0.429095	0.0758231	0.258595	2.23086e-16	3.98082e-15	22	26	26	C1	Heart. atrial appendage (GTEx)	EpiXcan	0.998252	heart_atrial_appendage	0.999981
2108	ENSG00000154262	ABCA6	-0.790649	-0.0672702	0.429149	0.0157188	0.0686157	8.81584e-05	0.000423681	5	7	7	C1	Heart. atrial appendage (GTEx)	EpiXcan	0.998252	heart_atrial_appendage	0.999981
2109	ENSG00000175356	SCUBE2	0.78888	0.01434	0.430182	0.422877	0.290967	6.33163e-22	1.78588e-20	94	108	108	C1	Heart. atrial appendage (GTEx)	EpiXcan	0.998252	heart_atrial_appendage	0.999981
2110	ENSG00000136816	TOR1B	-0.788796	-0.0341732	0.430231	0.0687268	0.190251	8.21387e-12	9.74656e-11	17	23	23	C1	Heart. atrial appendage (GTEx)	EpiXcan	0.998252	heart_atrial_appendage	0.999981
2111	ENSG00000086619	ERO1B	-0.788706	-0.0395844	0.430284	0.0514558	0.204422	3.66738e-13	4.91915e-12	18	23	23	C1	Heart. atrial appendage (GTEx)	EpiXcan	0.998252	heart_atrial_appendage	0.999981
2112	ENSG00000264575	LINC00526	-0.788306	-0.086882	0.430518	0.0110456	0.01066	0.120423	0.318351	8	11	11	C1	Heart. atrial appendage (GTEx)	EpiXcan	0.998252	heart_atrial_appendage	0.999981
2113	ENSG00000160226	C21orf2	0.788073	0.0334417	0.430654	0.0935168	0.0802885	2.00128e-05	0.000107767	91	106	106	C1	Heart. atrial appendage (GTEx)	EpiXcan	0.998252	heart_atrial_appendage	0.999981
2114	ENSG00000110104	CCDC86	-0.787808	-0.108632	0.430809	0.00711742	0.0578816	0.00031494	0.00137903	3	4	4	C1	Heart. atrial appendage (GTEx)	EpiXcan	0.998252	heart_atrial_appendage	0.999981
2115	ENSG00000105737	GRIK5	0.787747	0.191889	0.430845	0.00546028	0.180833	2.3587e-11	2.66545e-10	7	8	8	C1	Heart. atrial appendage (GTEx)	EpiXcan	0.998252	heart_atrial_appendage	0.999981
2116	ENSG00000234444	ZNF736	-0.78722	-0.0423243	0.431153	0.0698027	0.0717608	1.8406e-05	9.96129e-05	13	16	16	C1	Heart. atrial appendage (GTEx)	EpiXcan	0.998252	heart_atrial_appendage	0.999981
2117	ENSG00000137198	GMPR	0.786887	0.0308157	0.431348	0.087858	0.088652	5.50415e-06	3.20179e-05	22	27	27	C1	Heart. atrial appendage (GTEx)	EpiXcan	0.998252	heart_atrial_appendage	0.999981
2118	ENSG00000136875	PRPF4	-0.786816	-0.0183635	0.43139	0.247724	0.149744	7.73415e-10	7.53396e-09	96	113	113	C1	Heart. atrial appendage (GTEx)	EpiXcan	0.998252	heart_atrial_appendage	0.999981
2119	ENSG00000249592	AC139887.2	0.786487	0.20418	0.431582	0.00282605	0.0271078	0.0143082	0.0472548	3	5	5	C1	Heart. atrial appendage (GTEx)	EpiXcan	0.998252	heart_atrial_appendage	0.999981
2120	ENSG00000215146	BX322639.1	-0.786252	-0.0195513	0.43172	0.187016	0.317731	1.96176e-21	5.31881e-20	70	101	101	C1	Heart. atrial appendage (GTEx)	EpiXcan	0.998252	heart_atrial_appendage	0.999981
2121	ENSG00000197008	ZNF138	-0.786252	-0.0544252	0.43172	0.0367618	0.0697893	6.00512e-05	0.000297022	21	26	26	C1	Heart. atrial appendage (GTEx)	EpiXcan	0.998252	heart_atrial_appendage	0.999981
2122	ENSG00000244165	P2RY11	-0.786186	-0.0178335	0.431758	0.169847	0.180078	1.49261e-11	1.71723e-10	67	78	78	C1	Heart. atrial appendage (GTEx)	EpiXcan	0.998252	heart_atrial_appendage	0.999981
2123	ENSG00000119685	TTLL5	-0.785856	-0.0443032	0.431952	0.0370741	0.150377	1.20281e-09	1.14627e-08	16	19	19	C1	Heart. atrial appendage (GTEx)	EpiXcan	0.998252	heart_atrial_appendage	0.999981
2124	ENSG00000135334	AKIRIN2	-0.785831	-0.140236	0.431966	0.00381608	0.0255516	0.0175317	0.0568276	6	7	7	C1	Heart. atrial appendage (GTEx)	EpiXcan	0.998252	heart_atrial_appendage	0.999981
2125	ENSG00000167977	KCTD5	-0.78547	-0.0495544	0.432178	0.0278992	0.0666496	8.58085e-05	0.000413382	21	27	27	C1	Heart. atrial appendage (GTEx)	EpiXcan	0.998252	heart_atrial_appendage	0.999981
2126	ENSG00000040608	RTN4R	0.785174	0.596413	0.432352	0.00024432	0.165573	1.01467e-10	1.07458e-09	2	3	3	C1	Heart. atrial appendage (GTEx)	EpiXcan	0.998252	heart_atrial_appendage	0.999981
2127	ENSG00000063854	HAGH	-0.784448	-0.0217319	0.432778	0.153034	0.402326	6.45835e-28	2.81471e-26	26	37	37	C1	Heart. atrial appendage (GTEx)	EpiXcan	0.998252	heart_atrial_appendage	0.999981
2128	ENSG00000151746	BICD1	-0.783092	-0.0466805	0.433573	0.0327513	0.110132	3.68449e-07	2.528e-06	14	16	16	C1	Heart. atrial appendage (GTEx)	EpiXcan	0.998252	heart_atrial_appendage	0.999981
2129	ENSG00000164880	INTS1	-0.783038	-0.0243337	0.433605	0.242513	0.532965	1.84547e-42	2.20668e-40	22	29	29	C1	Heart. atrial appendage (GTEx)	EpiXcan	0.998252	heart_atrial_appendage	0.999981
2130	ENSG00000149679	CABLES2	-0.782971	-0.0168344	0.433644	0.275114	0.410566	4.81788e-29	2.2771e-27	14	16	16	C1	Heart. atrial appendage (GTEx)	EpiXcan	0.998252	heart_atrial_appendage	0.999981
2131	ENSG00000180891	CUEDC1	-0.782917	-0.0856078	0.433676	0.0145467	0.0263545	0.0143012	0.047243	23	29	29	C1	Heart. atrial appendage (GTEx)	EpiXcan	0.998252	heart_atrial_appendage	0.999981
2132	ENSG00000163608	NEPRO	0.782336	0.0962824	0.434017	0.0092634	0.0459026	0.00135419	0.0053172	4	4	4	C1	Heart. atrial appendage (GTEx)	EpiXcan	0.998252	heart_atrial_appendage	0.999981
2133	ENSG00000155256	ZFYVE27	0.782156	0.0275496	0.434123	0.107364	0.260209	1.48113e-16	2.69105e-15	18	23	23	C1	Heart. atrial appendage (GTEx)	EpiXcan	0.998252	heart_atrial_appendage	0.999981
2134	ENSG00000084092	NOA1	0.782086	0.0970922	0.434164	0.00785166	0.0563046	0.000381795	0.00164805	5	7	7	C1	Heart. atrial appendage (GTEx)	EpiXcan	0.998252	heart_atrial_appendage	0.999981
2135	ENSG00000051825	MPHOSPH9	0.781527	0.0641633	0.434493	0.0183495	0.0648925	0.000107004	0.000507626	18	26	26	C1	Heart. atrial appendage (GTEx)	EpiXcan	0.998252	heart_atrial_appendage	0.999981
2136	ENSG00000188529	SRSF10	-0.781427	-0.0584788	0.434551	0.0314734	0.0700933	4.82967e-05	0.000243485	16	17	17	C1	Heart. atrial appendage (GTEx)	EpiXcan	0.998252	heart_atrial_appendage	0.999981
2137	ENSG00000130332	LSM7	0.781354	0.0428267	0.434594	0.0562648	0.16545	7.36018e-11	7.93901e-10	7	9	9	C1	Heart. atrial appendage (GTEx)	EpiXcan	0.998252	heart_atrial_appendage	0.999981
2138	ENSG00000206527	HACD2	-0.781104	-0.0262642	0.434741	0.115631	0.100409	1.43733e-06	9.13179e-06	56	66	66	C1	Heart. atrial appendage (GTEx)	EpiXcan	0.998252	heart_atrial_appendage	0.999981
2139	ENSG00000112079	STK38	0.780987	0.101203	0.43481	0.00639759	0.0225422	0.0244785	0.0770773	27	35	35	C1	Heart. atrial appendage (GTEx)	EpiXcan	0.998252	heart_atrial_appendage	0.999981
2140	ENSG00000178093	TSSK6	-0.780826	-0.108618	0.434905	0.00603366	0.0642355	0.000109255	0.000517079	9	11	11	C1	Heart. atrial appendage (GTEx)	EpiXcan	0.998252	heart_atrial_appendage	0.999981
2141	ENSG00000119227	PIGZ	-0.780711	-0.0359898	0.434973	0.0813667	0.286161	2.043e-18	4.35032e-17	6	7	7	C1	Heart. atrial appendage (GTEx)	EpiXcan	0.998252	heart_atrial_appendage	0.999981
2142	ENSG00000104518	GSDMD	0.780476	0.0202899	0.435111	0.186482	0.451767	1.72026e-33	1.07921e-31	22	30	30	C1	Heart. atrial appendage (GTEx)	EpiXcan	0.998252	heart_atrial_appendage	0.999981
2143	ENSG00000186594	MIR22HG	0.780126	0.0739813	0.435317	0.0235076	0.0201723	0.0322565	0.0990492	18	25	25	C1	Heart. atrial appendage (GTEx)	EpiXcan	0.998252	heart_atrial_appendage	0.999981
2144	ENSG00000166750	SLFN5	-0.78004	-0.0128849	0.435368	0.285357	0.345732	6.74055e-23	2.06346e-21	61	77	77	C1	Heart. atrial appendage (GTEx)	EpiXcan	0.998252	heart_atrial_appendage	0.999981
2145	ENSG00000103245	NARFL	0.780005	0.0528679	0.435388	0.0300316	0.0848944	7.97329e-06	4.50147e-05	13	14	14	C1	Heart. atrial appendage (GTEx)	EpiXcan	0.998252	heart_atrial_appendage	0.999981
2146	ENSG00000136982	DSCC1	-0.779913	-0.0193459	0.435442	0.176117	0.414623	4.65894e-30	2.34455e-28	10	16	16	C1	Heart. atrial appendage (GTEx)	EpiXcan	0.998252	heart_atrial_appendage	0.999981
2147	ENSG00000111640	GAPDH	-0.779877	-0.0728119	0.435463	0.0183722	0.0349058	0.00474623	0.0170169	6	7	7	C1	Heart. atrial appendage (GTEx)	EpiXcan	0.998252	heart_atrial_appendage	0.999981
2148	ENSG00000119943	PYROXD2	0.779315	0.0190701	0.435794	0.220827	0.483991	1.13794e-37	9.09703e-36	13	16	16	C1	Heart. atrial appendage (GTEx)	EpiXcan	0.998252	heart_atrial_appendage	0.999981
2149	ENSG00000271971	AC120053.1	-0.779125	-0.0392696	0.435906	0.0267757	0.0376787	0.00390163	0.0142219	25	27	27	C1	Heart. atrial appendage (GTEx)	EpiXcan	0.998252	heart_atrial_appendage	0.999981
2150	ENSG00000224086	AC245452.1	-0.779027	-0.0288153	0.435964	0.125014	0.551759	1.04938e-46	1.88215e-44	10	17	17	C1	Heart. atrial appendage (GTEx)	EpiXcan	0.998252	heart_atrial_appendage	0.999981
2151	ENSG00000169946	ZFPM2	0.778959	0.0810166	0.436004	0.0110469	0.0386333	0.00350405	0.0128835	12	12	12	C1	Heart. atrial appendage (GTEx)	EpiXcan	0.998252	heart_atrial_appendage	0.999981
2152	ENSG00000140575	IQGAP1	-0.778587	-0.0181122	0.436223	0.218891	0.511021	1.99994e-39	1.7487e-37	20	23	23	C1	Heart. atrial appendage (GTEx)	EpiXcan	0.998252	heart_atrial_appendage	0.999981
2153	ENSG00000035141	FAM136A	-0.778574	-0.0495927	0.436231	0.0297086	0.081321	1.30359e-05	7.19419e-05	17	20	20	C1	Heart. atrial appendage (GTEx)	EpiXcan	0.998252	heart_atrial_appendage	0.999981
2154	ENSG00000100124	ANKRD54	0.777928	0.0370929	0.436611	0.100523	0.23173	4.76503e-15	7.49863e-14	5	6	6	C1	Heart. atrial appendage (GTEx)	EpiXcan	0.998252	heart_atrial_appendage	0.999981
2155	ENSG00000117906	RCN2	0.77725	0.0846308	0.437011	0.0105899	0.0630895	0.000146522	0.000678532	17	20	20	C1	Heart. atrial appendage (GTEx)	EpiXcan	0.998252	heart_atrial_appendage	0.999981
2156	ENSG00000168961	LGALS9	0.777112	0.0503921	0.437093	0.0334866	0.0574109	0.000249688	0.00111176	13	14	14	C1	Heart. atrial appendage (GTEx)	EpiXcan	0.998252	heart_atrial_appendage	0.999981
2157	ENSG00000037757	MRI1	0.777097	0.0308211	0.437101	0.0904602	0.447159	8.35499e-33	5.03821e-31	32	40	40	C1	Heart. atrial appendage (GTEx)	EpiXcan	0.998252	heart_atrial_appendage	0.999981
2158	ENSG00000088899	LZTS3	0.7768	0.116759	0.437277	0.00592654	0.01066	0.127541	0.334451	11	14	14	C1	Heart. atrial appendage (GTEx)	EpiXcan	0.998252	heart_atrial_appendage	0.999981
2159	ENSG00000144182	LIPT1	-0.776699	-0.0396571	0.437336	0.0635158	0.213338	2.15596e-13	2.98337e-12	37	47	47	C1	Heart. atrial appendage (GTEx)	EpiXcan	0.998252	heart_atrial_appendage	0.999981
2160	ENSG00000176148	TCP11L1	-0.776349	-0.0181195	0.437543	0.165669	0.240297	3.06303e-15	4.94253e-14	47	56	56	C1	Heart. atrial appendage (GTEx)	EpiXcan	0.998252	heart_atrial_appendage	0.999981
2161	ENSG00000215154	AC141586.1	0.776272	0.0381107	0.437588	0.103669	0.245815	1.79083e-16	3.22028e-15	16	19	19	C1	Heart. atrial appendage (GTEx)	EpiXcan	0.998252	heart_atrial_appendage	0.999981
2162	ENSG00000125445	MRPS7	0.775666	0.0237894	0.437946	0.152062	0.33136	2.22201e-22	6.46277e-21	14	17	17	C1	Heart. atrial appendage (GTEx)	EpiXcan	0.998252	heart_atrial_appendage	0.999981
2163	ENSG00000269867	AC010326.3	0.775187	0.0365527	0.438229	0.0980888	0.0494973	0.000901665	0.00364038	59	74	74	C1	Heart. atrial appendage (GTEx)	EpiXcan	0.998252	heart_atrial_appendage	0.999981
2164	ENSG00000182196	ARL6IP4	-0.775154	-0.0752263	0.438248	0.0140382	0.102237	8.73914e-07	5.72113e-06	6	10	10	C1	Heart. atrial appendage (GTEx)	EpiXcan	0.998252	heart_atrial_appendage	0.999981
2165	ENSG00000197702	PARVA	-0.773825	-0.0379371	0.439034	0.0446131	0.162868	3.21256e-10	3.26389e-09	24	30	30	C1	Heart. atrial appendage (GTEx)	EpiXcan	0.998252	heart_atrial_appendage	0.999981
2166	ENSG00000170323	FABP4	0.773517	0.260595	0.439216	0.00113956	0.0146082	0.0733428	0.20666	5	5	5	C1	Heart. atrial appendage (GTEx)	EpiXcan	0.998252	heart_atrial_appendage	0.999981
2167	ENSG00000138119	MYOF	0.773467	0.0380931	0.439246	0.0693553	0.162992	3.53489e-10	3.56804e-09	30	37	37	C1	Heart. atrial appendage (GTEx)	EpiXcan	0.998252	heart_atrial_appendage	0.999981
2168	ENSG00000131055	COX4I2	0.773107	0.0354097	0.439459	0.0548196	0.105559	5.93466e-07	3.96684e-06	21	28	28	C1	Heart. atrial appendage (GTEx)	EpiXcan	0.998252	heart_atrial_appendage	0.999981
2169	ENSG00000180902	D2HGDH	-0.772465	-0.018696	0.439839	0.173322	0.363635	4.93515e-25	1.75235e-23	24	31	31	C1	Heart. atrial appendage (GTEx)	EpiXcan	0.998252	heart_atrial_appendage	0.999981
2170	ENSG00000272578	AP000347.1	0.772145	0.0876469	0.440029	0.0122069	0.0559083	0.000370368	0.00160416	8	10	10	C1	Heart. atrial appendage (GTEx)	EpiXcan	0.998252	heart_atrial_appendage	0.999981
2171	ENSG00000172296	SPTLC3	-0.772028	-0.0646579	0.440098	0.0204875	0.0297951	0.0102562	0.0348093	39	48	48	C1	Heart. atrial appendage (GTEx)	EpiXcan	0.998252	heart_atrial_appendage	0.999981
2172	ENSG00000103942	HOMER2	0.771981	0.0230605	0.440126	0.162307	0.103859	8.9791e-07	5.86998e-06	49	60	60	C1	Heart. atrial appendage (GTEx)	EpiXcan	0.998252	heart_atrial_appendage	0.999981
2173	ENSG00000225783	MIAT	0.771612	0.19275	0.440345	0.00178737	0.0171765	0.0506292	0.148336	11	16	16	C1	Heart. atrial appendage (GTEx)	EpiXcan	0.998252	heart_atrial_appendage	0.999981
2174	ENSG00000244242	IFITM10	-0.770635	-0.0391615	0.440924	0.058943	0.0802872	1.36099e-05	7.48145e-05	32	44	44	C1	Heart. atrial appendage (GTEx)	EpiXcan	0.998252	heart_atrial_appendage	0.999981
2175	ENSG00000134202	GSTM3	-0.769539	-0.0140579	0.441574	0.362656	0.581973	2.05299e-49	4.35172e-47	37	38	38	C1	Heart. atrial appendage (GTEx)	EpiXcan	0.998252	heart_atrial_appendage	0.999981
2176	ENSG00000176472	ZNF575	-0.769516	-0.0196544	0.441587	0.210182	0.384999	6.81867e-28	2.95335e-26	12	16	16	C1	Heart. atrial appendage (GTEx)	EpiXcan	0.998252	heart_atrial_appendage	0.999981
2177	ENSG00000123427	EEF1AKMT3	-0.76945	-0.0319502	0.441626	0.069067	0.162732	3.29255e-10	3.33409e-09	8	10	10	C1	Heart. atrial appendage (GTEx)	EpiXcan	0.998252	heart_atrial_appendage	0.999981
2178	ENSG00000188517	COL25A1	0.769385	0.0599143	0.441665	0.0264153	0.0382349	0.00346523	0.0127609	19	21	21	C1	Heart. atrial appendage (GTEx)	EpiXcan	0.998252	heart_atrial_appendage	0.999981
2179	ENSG00000177383	MAGEF1	0.768901	0.0806996	0.441952	0.0118522	0.0417104	0.00241524	0.00912975	8	9	9	C1	Heart. atrial appendage (GTEx)	EpiXcan	0.998252	heart_atrial_appendage	0.999981
2180	ENSG00000151881	TMEM267	0.768851	0.0379408	0.441982	0.0565908	0.105061	7.87456e-07	5.18841e-06	35	50	50	C1	Heart. atrial appendage (GTEx)	EpiXcan	0.998252	heart_atrial_appendage	0.999981
2181	ENSG00000269973	AC010969.2	0.768821	0.128238	0.441999	0.0056972	0.0311181	0.00822892	0.0283547	9	13	13	C1	Heart. atrial appendage (GTEx)	EpiXcan	0.998252	heart_atrial_appendage	0.999981
2182	ENSG00000253716	MINCR	-0.768675	-0.0321655	0.442086	0.0682956	0.144864	3.51616e-09	3.17362e-08	10	11	11	C1	Heart. atrial appendage (GTEx)	EpiXcan	0.998252	heart_atrial_appendage	0.999981
2183	ENSG00000151014	NOCT	0.768371	0.0333387	0.442267	0.0772518	0.0196043	0.0389454	0.117652	58	70	70	C1	Heart. atrial appendage (GTEx)	EpiXcan	0.998252	heart_atrial_appendage	0.999981
2184	ENSG00000115290	GRB14	0.768098	0.0834441	0.442429	0.00658398	0.0170507	0.0525448	0.15353	3	4	4	C1	Heart. atrial appendage (GTEx)	EpiXcan	0.998252	heart_atrial_appendage	0.999981
2185	ENSG00000072832	CRMP1	0.767424	0.0424769	0.442829	0.0490482	0.100618	1.47855e-06	9.38515e-06	20	24	24	C1	Heart. atrial appendage (GTEx)	EpiXcan	0.998252	heart_atrial_appendage	0.999981
2186	ENSG00000164253	WDR41	-0.767216	-0.0298346	0.442953	0.13545	0.242071	1.0125e-15	1.70046e-14	38	46	46	C1	Heart. atrial appendage (GTEx)	EpiXcan	0.998252	heart_atrial_appendage	0.999981
2187	ENSG00000198848	CES1	0.767016	0.0290647	0.443072	0.136213	0.11281	3.14889e-07	2.17653e-06	65	75	75	C1	Heart. atrial appendage (GTEx)	EpiXcan	0.998252	heart_atrial_appendage	0.999981
2188	ENSG00000239653	PSMD6-AS2	-0.766933	-0.0715228	0.443121	0.0155533	0.0338503	0.00620865	0.0218458	22	26	26	C1	Heart. atrial appendage (GTEx)	EpiXcan	0.998252	heart_atrial_appendage	0.999981
2189	ENSG00000156103	MMP16	-0.766883	-0.0354062	0.443151	0.0769921	0.115064	1.88608e-07	1.34145e-06	31	36	36	C1	Heart. atrial appendage (GTEx)	EpiXcan	0.998252	heart_atrial_appendage	0.999981
2190	ENSG00000004897	CDC27	-0.766303	-0.0536537	0.443496	0.0324985	0.0411408	0.00226349	0.00859806	15	16	16	C1	Heart. atrial appendage (GTEx)	EpiXcan	0.998252	heart_atrial_appendage	0.999981
2191	ENSG00000104979	C19orf53	-0.765972	-0.0672681	0.443693	0.0156213	0.11191	2.14249e-07	1.51841e-06	8	10	10	C1	Heart. atrial appendage (GTEx)	EpiXcan	0.998252	heart_atrial_appendage	0.999981
2192	ENSG00000104415	WISP1	0.765704	0.0540381	0.443852	0.0256554	0.0785426	1.48524e-05	8.12929e-05	13	16	16	C1	Heart. atrial appendage (GTEx)	EpiXcan	0.998252	heart_atrial_appendage	0.999981
2193	ENSG00000058063	ATP11B	0.765611	0.0313433	0.443908	0.064436	0.0971335	2.3667e-06	1.46246e-05	19	19	19	C1	Heart. atrial appendage (GTEx)	EpiXcan	0.998252	heart_atrial_appendage	0.999981
2194	ENSG00000132323	ILKAP	0.765583	0.100592	0.443924	0.0214273	0.0124478	0.100511	0.2723	14	15	15	C1	Heart. atrial appendage (GTEx)	EpiXcan	0.998252	heart_atrial_appendage	0.999981
2195	ENSG00000196655	TRAPPC4	0.7654	0.0198353	0.444033	0.172467	0.305758	1.02653e-20	2.66937e-19	19	21	21	C1	Heart. atrial appendage (GTEx)	EpiXcan	0.998252	heart_atrial_appendage	0.999981
2196	ENSG00000104524	PYCR3	-0.765092	-0.0610786	0.444217	0.0116247	0.0340957	0.00629044	0.0221003	20	25	25	C1	Heart. atrial appendage (GTEx)	EpiXcan	0.998252	heart_atrial_appendage	0.999981
2197	ENSG00000144712	CAND2	0.764423	0.0367488	0.444615	0.0684694	0.016631	0.0559647	0.162775	31	34	34	C1	Heart. atrial appendage (GTEx)	EpiXcan	0.998252	heart_atrial_appendage	0.999981
2198	ENSG00000027869	SH2D2A	0.764114	0.0193653	0.444799	0.182589	0.0933061	3.67647e-06	2.19802e-05	108	124	124	C1	Heart. atrial appendage (GTEx)	EpiXcan	0.998252	heart_atrial_appendage	0.999981
2199	ENSG00000169762	TAPT1	-0.763407	-0.0904498	0.445221	0.0075397	0.0654516	0.000105969	0.000502887	3	3	3	C1	Heart. atrial appendage (GTEx)	EpiXcan	0.998252	heart_atrial_appendage	0.999981
2200	ENSG00000173267	SNCG	0.763332	0.0599796	0.445265	0.0334022	0.0266497	0.0152641	0.0501278	6	7	7	C1	Heart. atrial appendage (GTEx)	EpiXcan	0.998252	heart_atrial_appendage	0.999981
2201	ENSG00000203667	COX20	-0.763013	-0.0381513	0.445456	0.0838846	0.188935	7.17127e-12	8.56756e-11	5	6	6	C1	Heart. atrial appendage (GTEx)	EpiXcan	0.998252	heart_atrial_appendage	0.999981
2202	ENSG00000198131	ZNF544	0.762277	0.045104	0.445895	0.0324252	0.118873	1.42624e-07	1.03117e-06	24	31	31	C1	Heart. atrial appendage (GTEx)	EpiXcan	0.998252	heart_atrial_appendage	0.999981
2203	ENSG00000169242	EFNA1	-0.761954	-0.0914169	0.446088	0.00779714	0.0139306	0.0815475	0.226719	11	16	16	C1	Heart. atrial appendage (GTEx)	EpiXcan	0.998252	heart_atrial_appendage	0.999981
2204	ENSG00000177410	ZFAS1	0.76184	0.0592365	0.446155	0.0184692	0.0694874	7.06705e-05	0.000345692	24	33	33	C1	Heart. atrial appendage (GTEx)	EpiXcan	0.998252	heart_atrial_appendage	0.999981
2205	ENSG00000103365	GGA2	0.761368	0.0541439	0.446437	0.0220666	0.0655669	9.19319e-05	0.000440757	41	49	49	C1	Heart. atrial appendage (GTEx)	EpiXcan	0.998252	heart_atrial_appendage	0.999981
2206	ENSG00000109320	NFKB1	-0.760936	-0.104482	0.446695	0.00875264	0.0630554	0.000139622	0.000648725	7	7	7	C1	Heart. atrial appendage (GTEx)	EpiXcan	0.998252	heart_atrial_appendage	0.999981
2207	ENSG00000104980	TIMM44	0.760639	0.0356392	0.446873	0.0596067	0.106113	7.53305e-07	4.96876e-06	19	26	26	C1	Heart. atrial appendage (GTEx)	EpiXcan	0.998252	heart_atrial_appendage	0.999981
2208	ENSG00000177595	PIDD1	-0.760428	-0.0331195	0.446998	0.0479908	0.161817	3.32545e-11	3.70407e-10	13	19	19	C1	Heart. atrial appendage (GTEx)	EpiXcan	0.998252	heart_atrial_appendage	0.999981
2209	ENSG00000150995	ITPR1	0.760294	0.0159438	0.447079	0.0236225	0.058018	0.000250653	0.0011157	25	37	37	C1	Heart. atrial appendage (GTEx)	EpiXcan	0.998252	heart_atrial_appendage	0.999981
2210	ENSG00000226688	ENTPD1-AS1	0.759191	0.0540957	0.447738	0.0224262	0.0202002	0.0335471	0.102508	19	25	25	C1	Heart. atrial appendage (GTEx)	EpiXcan	0.998252	heart_atrial_appendage	0.999981
2211	ENSG00000240065	PSMB9	-0.759101	-0.0360566	0.447792	0.0560563	0.189819	3.81747e-12	4.68889e-11	22	30	30	C1	Heart. atrial appendage (GTEx)	EpiXcan	0.998252	heart_atrial_appendage	0.999981
2212	ENSG00000160796	NBEAL2	-0.758911	-0.0633284	0.447906	0.0168485	0.0760684	2.62997e-05	0.000138895	11	14	14	C1	Heart. atrial appendage (GTEx)	EpiXcan	0.998252	heart_atrial_appendage	0.999981
2213	ENSG00000081665	ZNF506	-0.758166	-0.0351942	0.448352	0.067999	0.265917	3.15362e-17	6.12766e-16	11	14	14	C1	Heart. atrial appendage (GTEx)	EpiXcan	0.998252	heart_atrial_appendage	0.999981
2214	ENSG00000086289	EPDR1	-0.758121	-0.0295064	0.448379	0.101513	0.198513	7.22416e-13	9.4631e-12	12	12	12	C1	Heart. atrial appendage (GTEx)	EpiXcan	0.998252	heart_atrial_appendage	0.999981
2215	ENSG00000272750	AL592148.3	-0.757969	-0.0724816	0.448469	0.0122643	0.202465	3.04086e-13	4.13026e-12	5	10	10	C1	Heart. atrial appendage (GTEx)	EpiXcan	0.998252	heart_atrial_appendage	0.999981
2216	ENSG00000242299	AC073861.1	-0.757864	-0.0734417	0.448532	0.0134111	0.0618653	0.000191276	0.00086938	19	27	27	C1	Heart. atrial appendage (GTEx)	EpiXcan	0.998252	heart_atrial_appendage	0.999981
2217	ENSG00000146648	EGFR	-0.75772	-0.0312711	0.448619	0.0900204	0.0912515	4.17749e-06	2.4743e-05	53	62	62	C1	Heart. atrial appendage (GTEx)	EpiXcan	0.998252	heart_atrial_appendage	0.999981
2218	ENSG00000196365	LONP1	-0.757557	-0.0373498	0.448716	0.0811859	0.116931	1.38971e-07	1.00736e-06	29	37	37	C1	Heart. atrial appendage (GTEx)	EpiXcan	0.998252	heart_atrial_appendage	0.999981
2219	ENSG00000135926	TMBIM1	0.757051	0.0177075	0.449019	0.175411	0.331734	6.9921e-22	1.9682e-20	27	33	33	C1	Heart. atrial appendage (GTEx)	EpiXcan	0.998252	heart_atrial_appendage	0.999981
2220	ENSG00000105519	CAPS	-0.756895	-0.0281931	0.449113	0.100642	0.194346	3.22048e-12	3.99066e-11	13	15	15	C1	Heart. atrial appendage (GTEx)	EpiXcan	0.998252	heart_atrial_appendage	0.999981
2221	ENSG00000197951	ZNF71	-0.756546	-0.0656405	0.449322	0.0360238	0.039452	0.00306771	0.011399	55	69	69	C1	Heart. atrial appendage (GTEx)	EpiXcan	0.998252	heart_atrial_appendage	0.999981
2222	ENSG00000134324	LPIN1	-0.755994	-0.0443266	0.449653	0.0474828	0.186449	2.39589e-12	3.00346e-11	2	2	2	C1	Heart. atrial appendage (GTEx)	EpiXcan	0.998252	heart_atrial_appendage	0.999981
2223	ENSG00000166557	TMED3	0.755849	0.0372547	0.44974	0.108484	0.0215021	0.0293718	0.09099	62	76	76	C1	Heart. atrial appendage (GTEx)	EpiXcan	0.998252	heart_atrial_appendage	0.999981
2224	ENSG00000012061	ERCC1	-0.75554	-0.0288263	0.449925	0.0424236	0.0144639	0.0692974	0.196887	36	45	45	C1	Heart. atrial appendage (GTEx)	EpiXcan	0.998252	heart_atrial_appendage	0.999981
2225	ENSG00000235316	DUSP8P5	0.755297	0.0717458	0.450071	0.0130899	0.0175578	0.0424393	0.12681	12	15	15	C1	Heart. atrial appendage (GTEx)	EpiXcan	0.998252	heart_atrial_appendage	0.999981
2226	ENSG00000213639	PPP1CB	0.754223	0.0375382	0.450715	0.0462031	0.0911373	3.32523e-06	2.00777e-05	23	29	29	C1	Heart. atrial appendage (GTEx)	EpiXcan	0.998252	heart_atrial_appendage	0.999981
2227	ENSG00000115677	HDLBP	-0.753618	-0.0332342	0.451078	0.0622404	0.151519	6.62504e-10	6.50416e-09	23	26	26	C1	Heart. atrial appendage (GTEx)	EpiXcan	0.998252	heart_atrial_appendage	0.999981
2228	ENSG00000100485	SOS2	0.753438	0.0539302	0.451187	0.0186138	0.0401528	0.00297202	0.0110611	16	20	20	C1	Heart. atrial appendage (GTEx)	EpiXcan	0.998252	heart_atrial_appendage	0.999981
2229	ENSG00000120948	TARDBP	0.752998	0.0339425	0.451451	0.102059	0.11403	2.35621e-07	1.65728e-06	36	38	38	C1	Heart. atrial appendage (GTEx)	EpiXcan	0.998252	heart_atrial_appendage	0.999981
2230	ENSG00000079974	RABL2B	-0.752905	-0.0260723	0.451507	0.110096	0.161325	3.12868e-10	3.18329e-09	67	86	86	C1	Heart. atrial appendage (GTEx)	EpiXcan	0.998252	heart_atrial_appendage	0.999981
2231	ENSG00000146555	SDK1	0.752847	0.024355	0.451542	0.141413	0.0648152	0.00011603	0.000547104	90	123	123	C1	Heart. atrial appendage (GTEx)	EpiXcan	0.998252	heart_atrial_appendage	0.999981
2232	ENSG00000129355	CDKN2D	0.752752	0.14578	0.451599	0.00320484	0.0112815	0.112306	0.299953	4	5	5	C1	Heart. atrial appendage (GTEx)	EpiXcan	0.998252	heart_atrial_appendage	0.999981
2233	ENSG00000134815	DHX34	-0.752588	-0.0312738	0.451698	0.0917158	0.089078	6.20329e-06	3.57872e-05	40	48	48	C1	Heart. atrial appendage (GTEx)	EpiXcan	0.998252	heart_atrial_appendage	0.999981
2234	ENSG00000167595	PROSER3	-0.752336	-0.0392414	0.451849	0.122196	0.0719042	4.88429e-05	0.000246129	50	65	65	C1	Heart. atrial appendage (GTEx)	EpiXcan	0.998252	heart_atrial_appendage	0.999981
2235	ENSG00000101361	NOP56	-0.752209	-0.0258108	0.451925	0.102071	0.0102555	0.13157	0.343067	54	64	64	C1	Heart. atrial appendage (GTEx)	EpiXcan	0.998252	heart_atrial_appendage	0.999981
2236	ENSG00000221983	UBA52	-0.7521	-0.0262646	0.451991	0.138124	0.251338	5.29417e-16	9.1326e-15	28	32	32	C1	Heart. atrial appendage (GTEx)	EpiXcan	0.998252	heart_atrial_appendage	0.999981
2237	ENSG00000105497	ZNF175	-0.751133	-0.0274656	0.452572	0.0966682	0.23288	7.024e-15	1.09549e-13	20	25	25	C1	Heart. atrial appendage (GTEx)	EpiXcan	0.998252	heart_atrial_appendage	0.999981
2238	ENSG00000114302	PRKAR2A	0.751027	0.070899	0.452636	0.0137224	0.0319482	0.00813899	0.02808	14	15	15	C1	Heart. atrial appendage (GTEx)	EpiXcan	0.998252	heart_atrial_appendage	0.999981
2239	ENSG00000089847	ANKRD24	0.750535	0.0415246	0.452932	0.0546364	0.140905	3.99161e-09	3.57736e-08	17	23	23	C1	Heart. atrial appendage (GTEx)	EpiXcan	0.998252	heart_atrial_appendage	0.999981
2240	ENSG00000122696	SLC25A51	0.750346	0.0162285	0.453047	0.253053	0.404759	1.11787e-28	5.1444e-27	51	56	56	C1	Heart. atrial appendage (GTEx)	EpiXcan	0.998252	heart_atrial_appendage	0.999981
2241	ENSG00000197935	ZNF311	-0.750309	-0.0250873	0.453069	0.110978	0.130828	1.79223e-08	1.46371e-07	25	28	28	C1	Heart. atrial appendage (GTEx)	EpiXcan	0.998252	heart_atrial_appendage	0.999981
2242	ENSG00000141391	PRELID3A	0.750178	0.0569677	0.453148	0.0235578	0.22729	2.24404e-14	3.36126e-13	8	12	12	C1	Heart. atrial appendage (GTEx)	EpiXcan	0.998252	heart_atrial_appendage	0.999981
2243	ENSG00000188732	FAM221A	0.749528	0.0377086	0.453539	0.0665814	0.159948	2.54042e-10	2.59799e-09	19	20	20	C1	Heart. atrial appendage (GTEx)	EpiXcan	0.998252	heart_atrial_appendage	0.999981
2244	ENSG00000232630	PRPS1P2	-0.749408	-0.0270727	0.453612	0.139754	0.0114383	0.114832	0.305419	78	92	92	C1	Heart. atrial appendage (GTEx)	EpiXcan	0.998252	heart_atrial_appendage	0.999981
2245	ENSG00000151327	FAM177A1	-0.749345	-0.0519591	0.453649	0.0215086	0.153804	5.01813e-10	4.98605e-09	8	13	13	C1	Heart. atrial appendage (GTEx)	EpiXcan	0.998252	heart_atrial_appendage	0.999981
2246	ENSG00000095261	PSMD5	-0.7493	-0.0469302	0.453677	0.0623727	0.0195907	0.038105	0.115312	51	64	64	C1	Heart. atrial appendage (GTEx)	EpiXcan	0.998252	heart_atrial_appendage	0.999981
2247	ENSG00000109854	HTATIP2	0.74923	0.0722346	0.453718	0.017098	0.161374	2.04598e-10	2.11397e-09	6	9	9	C1	Heart. atrial appendage (GTEx)	EpiXcan	0.998252	heart_atrial_appendage	0.999981
2248	ENSG00000226479	TMEM185B	0.749177	0.0331429	0.453751	0.0506061	0.0691307	5.40117e-05	0.000269577	32	45	45	C1	Heart. atrial appendage (GTEx)	EpiXcan	0.998252	heart_atrial_appendage	0.999981
2249	ENSG00000128791	TWSG1	-0.749143	-0.0281067	0.453771	0.0933062	0.189153	2.54609e-12	3.18318e-11	13	14	14	C1	Heart. atrial appendage (GTEx)	EpiXcan	0.998252	heart_atrial_appendage	0.999981
2250	ENSG00000165272	AQP3	0.7489	0.016665	0.453918	0.24105	0.25067	2.46978e-16	4.36817e-15	65	74	74	C1	Heart. atrial appendage (GTEx)	EpiXcan	0.998252	heart_atrial_appendage	0.999981
2251	ENSG00000224914	LINC00863	-0.748807	-0.0651922	0.453974	0.0232995	0.0290421	0.0112068	0.0378248	18	20	20	C1	Heart. atrial appendage (GTEx)	EpiXcan	0.998252	heart_atrial_appendage	0.999981
2252	ENSG00000169504	CLIC4	0.748805	0.0458729	0.453975	0.036595	0.0912297	4.40276e-06	2.59893e-05	17	21	21	C1	Heart. atrial appendage (GTEx)	EpiXcan	0.998252	heart_atrial_appendage	0.999981
2253	ENSG00000175931	UBE2O	0.748683	0.0402659	0.454048	0.0438089	0.018575	0.0405812	0.121805	33	42	42	C1	Heart. atrial appendage (GTEx)	EpiXcan	0.998252	heart_atrial_appendage	0.999981
2254	ENSG00000173214	MFSD4B	0.748591	0.0524193	0.454104	0.0184175	0.0260768	0.0169576	0.0551458	15	24	24	C1	Heart. atrial appendage (GTEx)	EpiXcan	0.998252	heart_atrial_appendage	0.999981
2255	ENSG00000173480	ZNF417	0.748498	0.0642541	0.45416	0.0185315	0.0834646	1.08403e-05	6.04209e-05	13	21	21	C1	Heart. atrial appendage (GTEx)	EpiXcan	0.998252	heart_atrial_appendage	0.999981
2256	ENSG00000140153	WDR20	-0.747953	-0.183723	0.454488	0.00476642	0.0303113	0.00924783	0.0316094	2	2	2	C1	Heart. atrial appendage (GTEx)	EpiXcan	0.998252	heart_atrial_appendage	0.999981
2257	ENSG00000139278	GLIPR1	-0.747623	-0.0414197	0.454688	0.0465496	0.0717766	4.65456e-05	0.000235335	39	45	45	C1	Heart. atrial appendage (GTEx)	EpiXcan	0.998252	heart_atrial_appendage	0.999981
2258	ENSG00000023608	SNAPC1	0.747507	0.0922622	0.454757	0.0112394	0.0688497	7.03371e-05	0.000344423	17	19	19	C1	Heart. atrial appendage (GTEx)	EpiXcan	0.998252	heart_atrial_appendage	0.999981
2259	ENSG00000137601	NEK1	-0.746902	-0.0785965	0.455123	0.0112543	0.161437	3.22664e-10	3.27344e-09	39	43	43	C1	Heart. atrial appendage (GTEx)	EpiXcan	0.998252	heart_atrial_appendage	0.999981
2260	ENSG00000170276	HSPB2	-0.74668	-0.0306171	0.455257	0.0723475	0.016132	0.0605143	0.174268	34	35	35	C1	Heart. atrial appendage (GTEx)	EpiXcan	0.998252	heart_atrial_appendage	0.999981
2261	ENSG00000171617	ENC1	-0.746543	-0.0739904	0.45534	0.0153171	0.0134164	0.0854245	0.236277	8	10	10	C1	Heart. atrial appendage (GTEx)	EpiXcan	0.998252	heart_atrial_appendage	0.999981
2262	ENSG00000111832	RWDD1	0.746261	0.0324414	0.45551	0.084604	0.133453	1.4345e-08	1.1896e-07	25	28	28	C1	Heart. atrial appendage (GTEx)	EpiXcan	0.998252	heart_atrial_appendage	0.999981
2263	ENSG00000140285	FGF7	-0.74613	-0.0630831	0.455589	0.0253342	0.0303968	0.00943188	0.0321677	32	37	37	C1	Heart. atrial appendage (GTEx)	EpiXcan	0.998252	heart_atrial_appendage	0.999981
2264	ENSG00000271361	AL133351.4	0.745875	0.0333487	0.455743	0.0794886	0.40378	3.87893e-28	1.72017e-26	11	14	14	C1	Heart. atrial appendage (GTEx)	EpiXcan	0.998252	heart_atrial_appendage	0.999981
2265	ENSG00000141570	CBX8	-0.745679	-4.89765	0.455861	3.90625e-06	0.0547514	0.000333445	0.00145414	2	4	4	C1	Heart. atrial appendage (GTEx)	EpiXcan	0.998252	heart_atrial_appendage	0.999981
2266	ENSG00000072364	AFF4	0.745288	0.0497524	0.456097	0.0243116	0.0546118	0.000400485	0.00172446	17	22	22	C1	Heart. atrial appendage (GTEx)	EpiXcan	0.998252	heart_atrial_appendage	0.999981
2267	ENSG00000124532	MRS2	-0.74478	-0.0211511	0.456405	0.152348	0.307028	2.16458e-20	5.45631e-19	26	31	31	C1	Heart. atrial appendage (GTEx)	EpiXcan	0.998252	heart_atrial_appendage	0.999981
2268	ENSG00000197646	PDCD1LG2	-0.744749	-0.0376946	0.456424	0.0587955	0.148642	1.14238e-09	1.09017e-08	18	23	23	C1	Heart. atrial appendage (GTEx)	EpiXcan	0.998252	heart_atrial_appendage	0.999981
2269	ENSG00000121417	ZNF211	0.744743	0.0283851	0.456427	0.127066	0.0988315	9.38318e-07	6.11984e-06	76	98	98	C1	Heart. atrial appendage (GTEx)	EpiXcan	0.998252	heart_atrial_appendage	0.999981
2270	ENSG00000142156	COL6A1	0.744205	0.0647754	0.456752	0.013722	0.0247713	0.0191225	0.0615562	8	11	11	C1	Heart. atrial appendage (GTEx)	EpiXcan	0.998252	heart_atrial_appendage	0.999981
2271	ENSG00000134248	LAMTOR5	-0.744067	-0.169883	0.456836	0.00216253	0.0416314	0.00236622	0.00896056	5	6	6	C1	Heart. atrial appendage (GTEx)	EpiXcan	0.998252	heart_atrial_appendage	0.999981
2272	ENSG00000258655	ARHGAP5-AS1	0.744054	0.0758501	0.456844	0.0300577	0.0442791	0.00161652	0.0062698	16	19	19	C1	Heart. atrial appendage (GTEx)	EpiXcan	0.998252	heart_atrial_appendage	0.999981
2273	ENSG00000106733	NMRK1	-0.743882	-0.0124506	0.456948	0.537418	0.665327	4.506e-64	3.93993e-61	52	56	56	C1	Heart. atrial appendage (GTEx)	EpiXcan	0.998252	heart_atrial_appendage	0.999981
2274	ENSG00000273270	AC090114.2	0.743857	0.0262572	0.456963	0.108182	0.283425	1.69148e-18	3.64058e-17	55	72	72	C1	Heart. atrial appendage (GTEx)	EpiXcan	0.998252	heart_atrial_appendage	0.999981
2275	ENSG00000129103	SUMF2	-0.743562	-0.078471	0.457141	0.0156175	0.0818389	8.28591e-06	4.67042e-05	9	14	14	C1	Heart. atrial appendage (GTEx)	EpiXcan	0.998252	heart_atrial_appendage	0.999981
2276	ENSG00000196967	ZNF585A	-0.743445	-0.0734529	0.457212	0.0226957	0.0292326	0.0107702	0.0364213	6	8	8	C1	Heart. atrial appendage (GTEx)	EpiXcan	0.998252	heart_atrial_appendage	0.999981
2277	ENSG00000254473	AL354920.1	-0.743383	-0.0584439	0.45725	0.0216377	0.190731	5.14475e-12	6.25326e-11	16	18	18	C1	Heart. atrial appendage (GTEx)	EpiXcan	0.998252	heart_atrial_appendage	0.999981
2278	ENSG00000269918	AF131215.6	0.743305	0.0372381	0.457297	0.0614905	0.237027	4.45191e-15	7.0455e-14	15	19	19	C1	Heart. atrial appendage (GTEx)	EpiXcan	0.998252	heart_atrial_appendage	0.999981
2279	ENSG00000090273	NUDC	0.743076	0.0491769	0.457436	0.027214	0.0204991	0.0333793	0.102094	17	24	24	C1	Heart. atrial appendage (GTEx)	EpiXcan	0.998252	heart_atrial_appendage	0.999981
2280	ENSG00000243725	TTC4	0.742504	0.0275318	0.457782	0.111146	0.142085	2.91807e-09	2.66822e-08	54	66	66	C1	Heart. atrial appendage (GTEx)	EpiXcan	0.998252	heart_atrial_appendage	0.999981
2281	ENSG00000106049	HIBADH	0.742326	0.0748612	0.45789	0.0134679	0.07262	5.30071e-05	0.000265605	17	19	19	C1	Heart. atrial appendage (GTEx)	EpiXcan	0.998252	heart_atrial_appendage	0.999981
2282	ENSG00000237854	LINC00674	-0.740888	-0.0841716	0.458762	0.013231	0.0771945	1.98831e-05	0.00010711	12	15	15	C1	Heart. atrial appendage (GTEx)	EpiXcan	0.998252	heart_atrial_appendage	0.999981
2283	ENSG00000176390	CRLF3	-0.740879	-0.0368463	0.458767	0.0526322	0.0234373	0.0232921	0.0737065	30	33	33	C1	Heart. atrial appendage (GTEx)	EpiXcan	0.998252	heart_atrial_appendage	0.999981
2284	ENSG00000160213	CSTB	-0.740665	-0.0221116	0.458897	0.200104	0.346085	4.88637e-23	1.51912e-21	26	30	30	C1	Heart. atrial appendage (GTEx)	EpiXcan	0.998252	heart_atrial_appendage	0.999981
2285	ENSG00000168899	VAMP5	0.740471	0.0416511	0.459014	0.0493638	0.046097	0.00141884	0.00554924	29	35	35	C1	Heart. atrial appendage (GTEx)	EpiXcan	0.998252	heart_atrial_appendage	0.999981
2286	ENSG00000242294	STAG3L5P	0.740187	0.0150118	0.459186	0.377929	0.600317	6.88752e-53	1.92713e-50	18	22	22	C1	Heart. atrial appendage (GTEx)	EpiXcan	0.998252	heart_atrial_appendage	0.999981
2287	ENSG00000246174	KCTD21-AS1	-0.739948	-0.0161378	0.459331	0.266918	0.548751	9.37143e-45	1.44073e-42	27	35	35	C1	Heart. atrial appendage (GTEx)	EpiXcan	0.998252	heart_atrial_appendage	0.999981
2288	ENSG00000113389	NPR3	-0.739701	-0.0677275	0.459481	0.016616	0.0728125	4.37885e-05	0.000223089	13	14	14	C1	Heart. atrial appendage (GTEx)	EpiXcan	0.998252	heart_atrial_appendage	0.999981
2289	ENSG00000135164	DMTF1	0.73933	0.178364	0.459707	0.00455989	0.0185301	0.0382911	0.115825	7	8	8	C1	Heart. atrial appendage (GTEx)	EpiXcan	0.998252	heart_atrial_appendage	0.999981
2290	ENSG00000219626	FAM228B	-0.739198	-0.0144778	0.459787	0.429216	0.449899	1.2228e-33	7.77591e-32	117	131	131	C1	Heart. atrial appendage (GTEx)	EpiXcan	0.998252	heart_atrial_appendage	0.999981
2291	ENSG00000146842	TMEM209	0.738974	0.0389885	0.459923	0.0466904	0.0856088	7.4652e-06	4.22998e-05	8	10	10	C1	Heart. atrial appendage (GTEx)	EpiXcan	0.998252	heart_atrial_appendage	0.999981
2292	ENSG00000164171	ITGA2	-0.738848	-0.0228919	0.459999	0.0953823	0.169174	1.45366e-10	1.51653e-09	22	28	28	C1	Heart. atrial appendage (GTEx)	EpiXcan	0.998252	heart_atrial_appendage	0.999981
2293	ENSG00000094975	SUCO	-0.738847	-0.078785	0.46	0.0126982	0.01192	0.106868	0.287058	1	1	1	C1	Heart. atrial appendage (GTEx)	EpiXcan	0.998252	heart_atrial_appendage	0.999981
2294	ENSG00000131495	NDUFA2	-0.73876	-0.239225	0.460053	0.00110861	0.0102555	0.136605	0.35332	3	3	3	C1	Heart. atrial appendage (GTEx)	EpiXcan	0.998252	heart_atrial_appendage	0.999981
2295	ENSG00000184313	MROH7	0.738542	0.0218597	0.460185	0.17444	0.354001	7.71836e-24	2.56484e-22	12	15	15	C1	Heart. atrial appendage (GTEx)	EpiXcan	0.998252	heart_atrial_appendage	0.999981
2296	ENSG00000155975	VPS37A	-0.738385	-0.0658804	0.46028	0.0252103	0.0932738	3.3991e-06	2.04795e-05	11	14	14	C1	Heart. atrial appendage (GTEx)	EpiXcan	0.998252	heart_atrial_appendage	0.999981
2297	ENSG00000224424	PRKAR2A-AS1	-0.737876	-0.0245624	0.46059	0.0897787	0.0169551	0.0535498	0.156336	33	41	41	C1	Heart. atrial appendage (GTEx)	EpiXcan	0.998252	heart_atrial_appendage	0.999981
2298	ENSG00000181104	F2R	0.737508	0.0307842	0.460814	0.0637579	0.0387271	0.00322551	0.0119473	36	41	41	C1	Heart. atrial appendage (GTEx)	EpiXcan	0.998252	heart_atrial_appendage	0.999981
2299	ENSG00000077044	DGKD	-0.737181	-0.0535321	0.461012	0.0111276	0.0126807	0.0926708	0.25386	11	12	12	C1	Heart. atrial appendage (GTEx)	EpiXcan	0.998252	heart_atrial_appendage	0.999981
2300	ENSG00000124249	KCNK15	0.736696	0.0341831	0.461307	0.0755814	0.167191	1.53331e-10	1.59606e-09	20	26	26	C1	Heart. atrial appendage (GTEx)	EpiXcan	0.998252	heart_atrial_appendage	0.999981
2301	ENSG00000110435	PDHX	0.735643	0.0533102	0.461948	0.0228577	0.121455	6.01908e-08	4.57149e-07	29	43	43	C1	Heart. atrial appendage (GTEx)	EpiXcan	0.998252	heart_atrial_appendage	0.999981
2302	ENSG00000072422	RHOBTB1	-0.735541	-0.0320085	0.46201	0.0747481	0.148747	1.78633e-09	1.66494e-08	5	5	5	C1	Heart. atrial appendage (GTEx)	EpiXcan	0.998252	heart_atrial_appendage	0.999981
2303	ENSG00000111843	TMEM14C	-0.733752	-1.74318	0.4631	1.32166e-05	0.0702738	7.04606e-05	0.000344786	1	2	2	C1	Heart. atrial appendage (GTEx)	EpiXcan	0.998252	heart_atrial_appendage	0.999981
2304	ENSG00000270605	AL353622.1	-0.733678	-0.0156971	0.463145	0.275517	0.456362	1.40741e-34	9.51193e-33	35	43	43	C1	Heart. atrial appendage (GTEx)	EpiXcan	0.998252	heart_atrial_appendage	0.999981
2305	ENSG00000163072	NOSTRIN	-0.733286	-0.0588847	0.463384	0.0249763	0.0422702	0.00206543	0.00789489	39	49	49	C1	Heart. atrial appendage (GTEx)	EpiXcan	0.998252	heart_atrial_appendage	0.999981
2306	ENSG00000092607	TBX15	-0.733194	-0.0398314	0.46344	0.044389	0.0230026	0.0251911	0.0790897	58	69	69	C1	Heart. atrial appendage (GTEx)	EpiXcan	0.998252	heart_atrial_appendage	0.999981
2307	ENSG00000215440	NPEPL1	-0.732833	-0.0674844	0.46366	0.01066	0.0392077	0.00267646	0.0100358	3	3	3	C1	Heart. atrial appendage (GTEx)	EpiXcan	0.998252	heart_atrial_appendage	0.999981
2308	ENSG00000005108	THSD7A	0.732748	0.033567	0.463712	0.0677246	0.0122338	0.101041	0.27347	77	98	98	C1	Heart. atrial appendage (GTEx)	EpiXcan	0.998252	heart_atrial_appendage	0.999981
2309	ENSG00000261455	LINC01003	-0.732144	-0.0182327	0.464081	0.137127	0.296203	7.51392e-20	1.81241e-18	85	100	100	C1	Heart. atrial appendage (GTEx)	EpiXcan	0.998252	heart_atrial_appendage	0.999981
2310	ENSG00000213865	C8orf44	-0.732129	-0.0840271	0.46409	0.0105734	0.0379222	0.00376287	0.0137376	5	5	5	C1	Heart. atrial appendage (GTEx)	EpiXcan	0.998252	heart_atrial_appendage	0.999981
2311	ENSG00000119638	NEK9	0.731795	0.0650637	0.464294	0.0134096	0.109839	3.22133e-07	2.22221e-06	8	12	12	C1	Heart. atrial appendage (GTEx)	EpiXcan	0.998252	heart_atrial_appendage	0.999981
2312	ENSG00000070413	DGCR2	0.731641	0.0294668	0.464388	0.0849374	0.313199	7.76454e-22	2.17687e-20	13	16	16	C1	Heart. atrial appendage (GTEx)	EpiXcan	0.998252	heart_atrial_appendage	0.999981
2313	ENSG00000238018	AC093110.1	-0.731421	-0.0243756	0.464522	0.0950149	0.0344811	0.00534518	0.0189987	43	46	46	C1	Heart. atrial appendage (GTEx)	EpiXcan	0.998252	heart_atrial_appendage	0.999981
2314	ENSG00000183527	PSMG1	-0.731108	-0.0268031	0.464713	0.118531	0.0465913	0.00127088	0.00501118	54	62	62	C1	Heart. atrial appendage (GTEx)	EpiXcan	0.998252	heart_atrial_appendage	0.999981
2315	ENSG00000173402	DAG1	0.73092	0.064827	0.464828	0.0176973	0.0243924	0.0200579	0.0642715	11	14	14	C1	Heart. atrial appendage (GTEx)	EpiXcan	0.998252	heart_atrial_appendage	0.999981
2316	ENSG00000100068	LRP5L	-0.730875	-0.0277796	0.464855	0.095546	0.237307	5.04886e-16	8.72019e-15	5	8	8	C1	Heart. atrial appendage (GTEx)	EpiXcan	0.998252	heart_atrial_appendage	0.999981
2317	ENSG00000204713	TRIM27	-0.730564	-0.11407	0.465046	0.00447418	0.0580951	0.000284692	0.00125602	6	9	9	C1	Heart. atrial appendage (GTEx)	EpiXcan	0.998252	heart_atrial_appendage	0.999981
2318	ENSG00000033178	UBA6	0.730135	0.0353874	0.465308	0.0417888	0.0668039	8.24446e-05	0.000398962	42	48	48	C1	Heart. atrial appendage (GTEx)	EpiXcan	0.998252	heart_atrial_appendage	0.999981
2319	ENSG00000114744	COMMD2	-0.729832	-0.117477	0.465493	0.00486168	0.029098	0.0115055	0.0387022	2	2	2	C1	Heart. atrial appendage (GTEx)	EpiXcan	0.998252	heart_atrial_appendage	0.999981
2320	ENSG00000132603	NIP7	-0.729585	-0.0296223	0.465644	0.0463348	0.0335923	0.00572396	0.0202525	20	22	22	C1	Heart. atrial appendage (GTEx)	EpiXcan	0.998252	heart_atrial_appendage	0.999981
2321	ENSG00000266173	STRADA	0.729008	0.0413079	0.465997	0.0607356	0.0370888	0.00419394	0.0152043	54	63	63	C1	Heart. atrial appendage (GTEx)	EpiXcan	0.998252	heart_atrial_appendage	0.999981
2322	ENSG00000120910	PPP3CC	0.728947	0.0345943	0.466034	0.0400744	0.0532307	0.000478757	0.00203519	27	33	33	C1	Heart. atrial appendage (GTEx)	EpiXcan	0.998252	heart_atrial_appendage	0.999981
2323	ENSG00000170647	TMEM133	0.728757	0.0773012	0.46615	0.00897412	0.0572304	0.000327053	0.00142894	14	23	23	C1	Heart. atrial appendage (GTEx)	EpiXcan	0.998252	heart_atrial_appendage	0.999981
2324	ENSG00000015676	NUDCD3	-0.727622	-0.070392	0.466845	0.0140233	0.0712755	5.32978e-05	0.000266775	9	13	13	C1	Heart. atrial appendage (GTEx)	EpiXcan	0.998252	heart_atrial_appendage	0.999981
2325	ENSG00000221995	TIAF1	0.727156	0.0804857	0.46713	0.0133514	0.0473178	0.00103705	0.00414642	12	16	16	C1	Heart. atrial appendage (GTEx)	EpiXcan	0.998252	heart_atrial_appendage	0.999981
2326	ENSG00000204344	STK19	-0.727091	-0.0462477	0.46717	0.0310392	0.0267627	0.0158643	0.0518677	35	43	43	C1	Heart. atrial appendage (GTEx)	EpiXcan	0.998252	heart_atrial_appendage	0.999981
2327	ENSG00000115526	CHST10	0.726432	0.035427	0.467574	0.0632712	0.0518017	0.000481751	0.00204605	35	40	40	C1	Heart. atrial appendage (GTEx)	EpiXcan	0.998252	heart_atrial_appendage	0.999981
2328	ENSG00000170561	IRX2	0.725276	0.0961796	0.468283	0.00922559	0.011396	0.109533	0.293648	4	4	4	C1	Heart. atrial appendage (GTEx)	EpiXcan	0.998252	heart_atrial_appendage	0.999981
2329	ENSG00000189046	ALKBH2	0.724702	0.21152	0.468635	0.00132436	0.0143812	0.0776157	0.217255	4	6	6	C1	Heart. atrial appendage (GTEx)	EpiXcan	0.998252	heart_atrial_appendage	0.999981
2330	ENSG00000106603	COA1	0.724409	0.0270661	0.468815	0.117029	0.198631	1.05655e-12	1.3661e-11	21	23	23	C1	Heart. atrial appendage (GTEx)	EpiXcan	0.998252	heart_atrial_appendage	0.999981
2331	ENSG00000067533	RRP15	-0.72362	-0.0308903	0.469299	0.075567	0.108945	2.67831e-07	1.86788e-06	28	30	30	C1	Heart. atrial appendage (GTEx)	EpiXcan	0.998252	heart_atrial_appendage	0.999981
2332	ENSG00000118997	DNAH7	0.723453	0.0353508	0.469402	0.043138	0.128239	2.69561e-08	2.14392e-07	14	20	20	C1	Heart. atrial appendage (GTEx)	EpiXcan	0.998252	heart_atrial_appendage	0.999981
2333	ENSG00000256053	APOPT1	0.723093	0.0263503	0.469623	0.0660637	0.0111684	0.119476	0.316326	49	59	59	C1	Heart. atrial appendage (GTEx)	EpiXcan	0.998252	heart_atrial_appendage	0.999981
2334	ENSG00000163684	RPP14	0.72226	0.0115694	0.470135	0.436394	0.547917	6.72117e-45	1.06851e-42	25	29	29	C1	Heart. atrial appendage (GTEx)	EpiXcan	0.998252	heart_atrial_appendage	0.999981
2335	ENSG00000235387	SPAAR	-0.721648	-0.0261731	0.470511	0.0952259	0.136971	1.17036e-08	9.80441e-08	33	40	40	C1	Heart. atrial appendage (GTEx)	EpiXcan	0.998252	heart_atrial_appendage	0.999981
2336	ENSG00000114861	FOXP1	0.721583	0.0403273	0.470551	0.032511	0.0146219	0.0737983	0.207859	18	21	21	C1	Heart. atrial appendage (GTEx)	EpiXcan	0.998252	heart_atrial_appendage	0.999981
2337	ENSG00000184517	ZFP1	0.721531	0.0275921	0.470583	0.0944241	0.18661	8.45178e-12	1.00119e-10	21	27	27	C1	Heart. atrial appendage (GTEx)	EpiXcan	0.998252	heart_atrial_appendage	0.999981
2338	ENSG00000181031	RPH3AL	-0.721152	-0.0222959	0.470816	0.188459	0.201098	5.74289e-14	8.33434e-13	23	29	29	C1	Heart. atrial appendage (GTEx)	EpiXcan	0.998252	heart_atrial_appendage	0.999981
2339	ENSG00000170946	DNAJC24	-0.720901	-0.0246544	0.47097	0.0897235	0.0492879	0.000816702	0.00332431	52	67	67	C1	Heart. atrial appendage (GTEx)	EpiXcan	0.998252	heart_atrial_appendage	0.999981
2340	ENSG00000164576	SAP30L	0.72021	0.0284593	0.471396	0.111413	0.163655	3.29357e-10	3.33409e-09	31	32	32	C1	Heart. atrial appendage (GTEx)	EpiXcan	0.998252	heart_atrial_appendage	0.999981
2341	ENSG00000246089	AC016065.1	-0.719432	-0.0200497	0.471875	0.129251	0.139741	7.39647e-09	6.3835e-08	59	78	78	C1	Heart. atrial appendage (GTEx)	EpiXcan	0.998252	heart_atrial_appendage	0.999981
2342	ENSG00000110711	AIP	-0.71913	-0.0780961	0.472061	0.0162593	0.0732238	3.41938e-05	0.000177767	12	17	17	C1	Heart. atrial appendage (GTEx)	EpiXcan	0.998252	heart_atrial_appendage	0.999981
2343	ENSG00000141086	CTRL	0.718535	0.0434573	0.472427	0.0607355	0.0467762	0.00109713	0.00436668	33	35	35	C1	Heart. atrial appendage (GTEx)	EpiXcan	0.998252	heart_atrial_appendage	0.999981
2344	ENSG00000180660	MAB21L1	-0.717931	-0.229058	0.4728	0.00128747	0.0500433	0.00077759	0.00317899	1	2	2	C1	Heart. atrial appendage (GTEx)	EpiXcan	0.998252	heart_atrial_appendage	0.999981
2345	ENSG00000100038	TOP3B	-0.717854	-0.0468695	0.472847	0.0377938	0.205399	7.49962e-13	9.80558e-12	20	26	26	C1	Heart. atrial appendage (GTEx)	EpiXcan	0.998252	heart_atrial_appendage	0.999981
2346	ENSG00000066697	MSANTD3	0.716867	0.0964778	0.473456	0.0068625	0.0564859	0.000372602	0.00161184	7	9	9	C1	Heart. atrial appendage (GTEx)	EpiXcan	0.998252	heart_atrial_appendage	0.999981
2347	ENSG00000246695	RASSF8-AS1	0.716629	0.146826	0.473603	0.0150468	0.033868	0.00573338	0.0202773	12	17	17	C1	Heart. atrial appendage (GTEx)	EpiXcan	0.998252	heart_atrial_appendage	0.999981
2348	ENSG00000214922	HLA-F-AS1	-0.716344	-0.0201402	0.473779	0.158138	0.194867	1.14117e-12	1.46602e-11	36	46	46	C1	Heart. atrial appendage (GTEx)	EpiXcan	0.998252	heart_atrial_appendage	0.999981
2349	ENSG00000103249	CLCN7	0.715294	0.0384768	0.474427	0.0422466	0.135356	8.57464e-09	7.30758e-08	12	17	17	C1	Heart. atrial appendage (GTEx)	EpiXcan	0.998252	heart_atrial_appendage	0.999981
2350	ENSG00000134287	ARF3	0.715131	0.0501417	0.474528	0.0195536	0.0729016	4.39173e-05	0.000223663	7	10	10	C1	Heart. atrial appendage (GTEx)	EpiXcan	0.998252	heart_atrial_appendage	0.999981
2351	ENSG00000086102	NFX1	0.715046	0.068111	0.474581	0.0134229	0.0498405	0.000801983	0.00326955	16	23	23	C1	Heart. atrial appendage (GTEx)	EpiXcan	0.998252	heart_atrial_appendage	0.999981
2352	ENSG00000110719	TCIRG1	0.714691	0.0435527	0.4748	0.0228041	0.0117566	0.106042	0.28504	14	17	17	C1	Heart. atrial appendage (GTEx)	EpiXcan	0.998252	heart_atrial_appendage	0.999981
2353	ENSG00000198468	FLVCR1-AS1	0.714504	0.014492	0.474916	0.304954	0.616645	1.60426e-54	4.98745e-52	39	50	50	C1	Heart. atrial appendage (GTEx)	EpiXcan	0.998252	heart_atrial_appendage	0.999981
2354	ENSG00000169220	RGS14	0.714491	0.019148	0.474923	0.161787	0.297789	2.11599e-19	4.90924e-18	7	7	7	C1	Heart. atrial appendage (GTEx)	EpiXcan	0.998252	heart_atrial_appendage	0.999981
2355	ENSG00000113318	MSH3	0.714486	0.0302956	0.474927	0.0789727	0.242724	7.64655e-16	1.3014e-14	60	74	74	C1	Heart. atrial appendage (GTEx)	EpiXcan	0.998252	heart_atrial_appendage	0.999981
2356	ENSG00000106477	CEP41	-0.714373	-0.0587756	0.474996	0.0210206	0.0564933	0.000276659	0.00122336	7	10	10	C1	Heart. atrial appendage (GTEx)	EpiXcan	0.998252	heart_atrial_appendage	0.999981
2357	ENSG00000245680	ZNF585B	-0.714079	-0.0588935	0.475178	0.0176387	0.0543225	0.000490774	0.00208311	26	29	29	C1	Heart. atrial appendage (GTEx)	EpiXcan	0.998252	heart_atrial_appendage	0.999981
2358	ENSG00000185627	PSMD13	-0.713983	-0.0719658	0.475238	0.0151805	0.131048	2.45134e-08	1.96416e-07	14	24	24	C1	Heart. atrial appendage (GTEx)	EpiXcan	0.998252	heart_atrial_appendage	0.999981
2359	ENSG00000149503	INCENP	0.713545	0.0152504	0.475509	0.24768	0.265723	3.75936e-17	7.24428e-16	72	86	86	C1	Heart. atrial appendage (GTEx)	EpiXcan	0.998252	heart_atrial_appendage	0.999981
2360	ENSG00000224660	SH3BP5-AS1	0.713387	0.0256531	0.475606	0.110592	0.123657	6.67965e-08	5.03764e-07	51	56	56	C1	Heart. atrial appendage (GTEx)	EpiXcan	0.998252	heart_atrial_appendage	0.999981
2361	ENSG00000033050	ABCF2	0.712977	0.044521	0.47586	0.0254855	0.0772269	2.63882e-05	0.00013931	11	13	13	C1	Heart. atrial appendage (GTEx)	EpiXcan	0.998252	heart_atrial_appendage	0.999981
2362	ENSG00000169902	TPST1	0.712887	0.0296404	0.475916	0.0782925	0.119834	1.00766e-07	7.41956e-07	34	38	38	C1	Heart. atrial appendage (GTEx)	EpiXcan	0.998252	heart_atrial_appendage	0.999981
2363	ENSG00000108797	CNTNAP1	-0.712447	-0.0376807	0.476188	0.0453282	0.132263	1.0121e-08	8.51939e-08	14	23	23	C1	Heart. atrial appendage (GTEx)	EpiXcan	0.998252	heart_atrial_appendage	0.999981
2364	ENSG00000113790	EHHADH	0.712269	0.0404649	0.476298	0.0357623	0.0446773	0.00163244	0.00632275	5	5	5	C1	Heart. atrial appendage (GTEx)	EpiXcan	0.998252	heart_atrial_appendage	0.999981
2365	ENSG00000163220	S100A9	0.712141	0.0306409	0.476377	0.11886	0.109434	2.33914e-07	1.64859e-06	58	69	69	C1	Heart. atrial appendage (GTEx)	EpiXcan	0.998252	heart_atrial_appendage	0.999981
2366	ENSG00000091262	ABCC6	0.712027	0.0334805	0.476448	0.0798903	0.0627777	0.000145105	0.000672416	46	56	56	C1	Heart. atrial appendage (GTEx)	EpiXcan	0.998252	heart_atrial_appendage	0.999981
2367	ENSG00000136950	ARPC5L	0.711762	0.0301952	0.476612	0.083019	0.0147353	0.071149	0.201452	62	75	75	C1	Heart. atrial appendage (GTEx)	EpiXcan	0.998252	heart_atrial_appendage	0.999981
2368	ENSG00000196511	TPK1	-0.711622	-0.0444039	0.476699	0.0308173	0.0268919	0.0152936	0.0502129	16	20	20	C1	Heart. atrial appendage (GTEx)	EpiXcan	0.998252	heart_atrial_appendage	0.999981
2369	ENSG00000075826	SEC31B	-0.711407	-0.020327	0.476832	0.141206	0.31371	2.1968e-20	5.52756e-19	23	26	26	C1	Heart. atrial appendage (GTEx)	EpiXcan	0.998252	heart_atrial_appendage	0.999981
2370	ENSG00000104998	IL27RA	-0.711265	-0.0370372	0.47692	0.0330876	0.0343463	0.00481253	0.0172325	15	17	17	C1	Heart. atrial appendage (GTEx)	EpiXcan	0.998252	heart_atrial_appendage	0.999981
2371	ENSG00000134809	TIMM10	-0.710545	-0.0230601	0.477366	0.142413	0.522193	1.52407e-40	1.47047e-38	40	50	50	C1	Heart. atrial appendage (GTEx)	EpiXcan	0.998252	heart_atrial_appendage	0.999981
2372	ENSG00000121716	PILRB	0.710367	0.0129842	0.477476	0.462716	0.625665	1.25695e-55	4.28895e-53	15	16	16	C1	Heart. atrial appendage (GTEx)	EpiXcan	0.998252	heart_atrial_appendage	0.999981
2373	ENSG00000198538	ZNF28	0.710153	0.140499	0.477609	0.00392848	0.0143201	0.0783343	0.219004	4	5	5	C1	Heart. atrial appendage (GTEx)	EpiXcan	0.998252	heart_atrial_appendage	0.999981
2374	ENSG00000260549	MT1L	0.710062	0.0230273	0.477665	0.133903	0.261412	1.02833e-17	2.06701e-16	13	15	15	C1	Heart. atrial appendage (GTEx)	EpiXcan	0.998252	heart_atrial_appendage	0.999981
2375	ENSG00000100243	CYB5R3	0.709754	0.0515168	0.477857	0.0234142	0.0529457	0.000540867	0.00227571	9	13	13	C1	Heart. atrial appendage (GTEx)	EpiXcan	0.998252	heart_atrial_appendage	0.999981
2376	ENSG00000115556	PLCD4	-0.709689	-0.0899718	0.477897	0.0143931	0.0313082	0.00843373	0.0290182	15	17	17	C1	Heart. atrial appendage (GTEx)	EpiXcan	0.998252	heart_atrial_appendage	0.999981
2377	ENSG00000205181	LINC00654	-0.709632	-0.0937317	0.477932	0.0124026	0.0218664	0.029049	0.0901015	5	9	9	C1	Heart. atrial appendage (GTEx)	EpiXcan	0.998252	heart_atrial_appendage	0.999981
2378	ENSG00000131669	NINJ1	0.709539	0.0265524	0.47799	0.0812177	0.124548	5.25863e-08	4.01793e-07	27	34	34	C1	Heart. atrial appendage (GTEx)	EpiXcan	0.998252	heart_atrial_appendage	0.999981
2379	ENSG00000166974	MAPRE2	0.709511	0.038336	0.478008	0.0408962	0.110814	2.51131e-07	1.75895e-06	23	24	24	C1	Heart. atrial appendage (GTEx)	EpiXcan	0.998252	heart_atrial_appendage	0.999981
2380	ENSG00000170632	ARMC10	-0.709418	-0.0578772	0.478065	0.0360505	0.0564247	0.000285199	0.00125786	14	16	16	C1	Heart. atrial appendage (GTEx)	EpiXcan	0.998252	heart_atrial_appendage	0.999981
2381	ENSG00000070087	PFN2	-0.70907	-0.0351094	0.478281	0.0593911	0.100828	1.12796e-06	7.27534e-06	20	27	27	C1	Heart. atrial appendage (GTEx)	EpiXcan	0.998252	heart_atrial_appendage	0.999981
2382	ENSG00000142102	PGGHG	0.709062	0.0316289	0.478286	0.0989548	0.335922	3.47687e-23	1.098e-21	12	21	21	C1	Heart. atrial appendage (GTEx)	EpiXcan	0.998252	heart_atrial_appendage	0.999981
2383	ENSG00000215190	LINC00680	0.708965	0.0223405	0.478346	0.172428	0.533196	2.08855e-42	2.46798e-40	20	30	30	C1	Heart. atrial appendage (GTEx)	EpiXcan	0.998252	heart_atrial_appendage	0.999981
2384	ENSG00000204516	MICB	-0.708789	-0.0303102	0.478455	0.0560008	0.220141	7.01166e-14	1.01336e-12	16	21	21	C1	Heart. atrial appendage (GTEx)	EpiXcan	0.998252	heart_atrial_appendage	0.999981
2385	ENSG00000172613	RAD9A	-0.708648	-0.0224942	0.478543	0.138721	0.205508	4.04695e-13	5.40236e-12	30	37	37	C1	Heart. atrial appendage (GTEx)	EpiXcan	0.998252	heart_atrial_appendage	0.999981
2386	ENSG00000177311	ZBTB38	-0.708521	-0.156414	0.478622	0.0156256	0.0224359	0.024294	0.0765651	8	10	10	C1	Heart. atrial appendage (GTEx)	EpiXcan	0.998252	heart_atrial_appendage	0.999981
2387	ENSG00000130177	CDC16	-0.708077	-0.0606769	0.478897	0.0151557	0.0490601	0.000647018	0.00268599	7	8	8	C1	Heart. atrial appendage (GTEx)	EpiXcan	0.998252	heart_atrial_appendage	0.999981
2388	ENSG00000182013	PNMA8A	-0.70802	-0.0170476	0.478933	0.214773	0.332234	3.48658e-22	1.00159e-20	20	20	20	C1	Heart. atrial appendage (GTEx)	EpiXcan	0.998252	heart_atrial_appendage	0.999981
2389	ENSG00000254531	FLJ20021	-0.707635	-0.00425014	0.479172	0.0229782	0.0748444	4.00628e-05	0.000205756	9	12	12	C1	Heart. atrial appendage (GTEx)	EpiXcan	0.998252	heart_atrial_appendage	0.999981
2390	ENSG00000227671	AL390728.4	-0.707304	-0.0366752	0.479378	0.0413417	0.109235	3.06253e-07	2.11998e-06	12	16	16	C1	Heart. atrial appendage (GTEx)	EpiXcan	0.998252	heart_atrial_appendage	0.999981
2391	ENSG00000178295	GEN1	-0.707049	-0.0130418	0.479536	0.265581	0.342089	5.03318e-24	1.69729e-22	40	42	42	C1	Heart. atrial appendage (GTEx)	EpiXcan	0.998252	heart_atrial_appendage	0.999981
2392	ENSG00000144369	FAM171B	0.706869	0.074744	0.479648	0.0105395	0.0500623	0.000761366	0.00312087	9	15	15	C1	Heart. atrial appendage (GTEx)	EpiXcan	0.998252	heart_atrial_appendage	0.999981
2393	ENSG00000118922	KLF12	0.706861	0.0507442	0.479653	0.0313438	0.0710543	4.51779e-05	0.000229083	11	13	13	C1	Heart. atrial appendage (GTEx)	EpiXcan	0.998252	heart_atrial_appendage	0.999981
2394	ENSG00000084072	PPIE	-0.706794	-0.0163995	0.479695	0.221318	0.57209	3.57924e-48	7.05261e-46	13	17	17	C1	Heart. atrial appendage (GTEx)	EpiXcan	0.998252	heart_atrial_appendage	0.999981
2395	ENSG00000140398	NEIL1	-0.706484	-0.280556	0.479887	0.00114389	0.0112388	0.119106	0.315525	2	2	2	C1	Heart. atrial appendage (GTEx)	EpiXcan	0.998252	heart_atrial_appendage	0.999981
2396	ENSG00000164308	ERAP2	-0.706161	-0.0137496	0.480088	0.297906	0.669629	1.68591e-65	1.8143e-62	80	98	98	C1	Heart. atrial appendage (GTEx)	EpiXcan	0.998252	heart_atrial_appendage	0.999981
2397	ENSG00000181396	OGFOD3	-0.70613	-0.0363464	0.480107	0.056621	0.0908016	4.96005e-06	2.90826e-05	12	16	16	C1	Heart. atrial appendage (GTEx)	EpiXcan	0.998252	heart_atrial_appendage	0.999981
2398	ENSG00000185049	NELFA	-0.706049	-0.0663746	0.480157	0.0213842	0.0268662	0.0144493	0.0476573	10	11	11	C1	Heart. atrial appendage (GTEx)	EpiXcan	0.998252	heart_atrial_appendage	0.999981
2399	ENSG00000166170	BAG5	-0.706003	-0.0628657	0.480186	0.0132499	0.0390057	0.00284342	0.0106079	7	8	8	C1	Heart. atrial appendage (GTEx)	EpiXcan	0.998252	heart_atrial_appendage	0.999981
2400	ENSG00000127578	WFIKKN1	-0.705683	-0.0362577	0.480386	0.0609707	0.150838	1.34702e-09	1.27244e-08	24	28	28	C1	Heart. atrial appendage (GTEx)	EpiXcan	0.998252	heart_atrial_appendage	0.999981
2401	ENSG00000138785	INTS12	-0.705653	-0.0495201	0.480404	0.0270009	0.0110674	0.113686	0.303061	36	41	41	C1	Heart. atrial appendage (GTEx)	EpiXcan	0.998252	heart_atrial_appendage	0.999981
2402	ENSG00000105738	SIPA1L3	-0.705137	-0.0280478	0.480725	0.112766	0.161434	1.39803e-10	1.46068e-09	31	38	38	C1	Heart. atrial appendage (GTEx)	EpiXcan	0.998252	heart_atrial_appendage	0.999981
2403	ENSG00000081026	MAGI3	0.705115	0.0772341	0.480739	0.027426	0.0325321	0.00702593	0.0244936	17	19	19	C1	Heart. atrial appendage (GTEx)	EpiXcan	0.998252	heart_atrial_appendage	0.999981
2404	ENSG00000130803	ZNF317	0.705027	0.0458196	0.480793	0.0188702	0.0717852	4.15171e-05	0.000212678	6	8	8	C1	Heart. atrial appendage (GTEx)	EpiXcan	0.998252	heart_atrial_appendage	0.999981
2405	ENSG00000253982	AC100810.1	0.70486	0.0694257	0.480898	0.01092	0.115541	1.7481e-07	1.24839e-06	8	17	17	C1	Heart. atrial appendage (GTEx)	EpiXcan	0.998252	heart_atrial_appendage	0.999981
2406	ENSG00000101255	TRIB3	0.704079	0.0296227	0.481384	0.102249	0.203396	1.01202e-12	1.30973e-11	13	14	14	C1	Heart. atrial appendage (GTEx)	EpiXcan	0.998252	heart_atrial_appendage	0.999981
2407	ENSG00000196712	NF1	0.704023	0.0759794	0.481418	0.0106175	0.0277334	0.0123452	0.0413278	11	15	15	C1	Heart. atrial appendage (GTEx)	EpiXcan	0.998252	heart_atrial_appendage	0.999981
2408	ENSG00000118939	UCHL3	0.703993	0.0396832	0.481437	0.0462046	0.0993878	1.25417e-06	8.04116e-06	29	33	33	C1	Heart. atrial appendage (GTEx)	EpiXcan	0.998252	heart_atrial_appendage	0.999981
2409	ENSG00000262370	AC108134.3	0.703975	0.0265147	0.481448	0.111201	0.243444	2.20925e-15	3.61491e-14	5	6	6	C1	Heart. atrial appendage (GTEx)	EpiXcan	0.998252	heart_atrial_appendage	0.999981
2410	ENSG00000152558	TMEM123	0.703839	0.107932	0.481533	0.00528896	0.0882074	6.65006e-06	3.81132e-05	7	11	11	C1	Heart. atrial appendage (GTEx)	EpiXcan	0.998252	heart_atrial_appendage	0.999981
2411	ENSG00000150316	CWC15	-0.703835	-0.0269936	0.481536	0.07656	0.174547	3.42872e-11	3.81302e-10	5	6	6	C1	Heart. atrial appendage (GTEx)	EpiXcan	0.998252	heart_atrial_appendage	0.999981
2412	ENSG00000176387	HSD11B2	0.702204	0.0380771	0.482552	0.0345411	0.0241084	0.021068	0.0672891	17	18	18	C1	Heart. atrial appendage (GTEx)	EpiXcan	0.998252	heart_atrial_appendage	0.999981
2413	ENSG00000099365	STX1B	0.701799	0.0841219	0.482804	0.01167	0.0193221	0.037105	0.112432	8	9	9	C1	Heart. atrial appendage (GTEx)	EpiXcan	0.998252	heart_atrial_appendage	0.999981
2414	ENSG00000241106	HLA-DOB	-0.701612	-0.019507	0.482921	0.168289	0.378318	6.09046e-26	2.31537e-24	18	22	22	C1	Heart. atrial appendage (GTEx)	EpiXcan	0.998252	heart_atrial_appendage	0.999981
2415	ENSG00000165629	ATP5C1	0.70067	0.0290909	0.483509	0.0723985	0.066163	9.15151e-05	0.00043921	26	29	29	C1	Heart. atrial appendage (GTEx)	EpiXcan	0.998252	heart_atrial_appendage	0.999981
2416	ENSG00000105486	LIG1	0.700492	0.106548	0.48362	0.00780627	0.0245144	0.0199831	0.0640614	6	8	8	C1	Heart. atrial appendage (GTEx)	EpiXcan	0.998252	heart_atrial_appendage	0.999981
2417	ENSG00000164366	CCDC127	0.70041	0.0464622	0.483671	0.0212965	0.0635055	0.000109649	0.000518766	3	3	3	C1	Heart. atrial appendage (GTEx)	EpiXcan	0.998252	heart_atrial_appendage	0.999981
2418	ENSG00000197136	PCNX3	0.700335	0.0781423	0.483718	0.0121548	0.0690279	5.56788e-05	0.000276811	23	30	30	C1	Heart. atrial appendage (GTEx)	EpiXcan	0.998252	heart_atrial_appendage	0.999981
2419	ENSG00000116096	SPR	-0.700205	-0.0301008	0.483799	0.0797886	0.0265924	0.011367	0.0382731	28	33	33	C1	Heart. atrial appendage (GTEx)	EpiXcan	0.998252	heart_atrial_appendage	0.999981
2420	ENSG00000107263	RAPGEF1	-0.700109	-0.0625809	0.483859	0.0256022	0.0326153	0.00711701	0.0247864	20	27	27	C1	Heart. atrial appendage (GTEx)	EpiXcan	0.998252	heart_atrial_appendage	0.999981
2421	ENSG00000117280	RAB29	-0.700096	-0.0232584	0.483867	0.0928983	0.283617	1.08132e-18	2.37111e-17	28	38	38	C1	Heart. atrial appendage (GTEx)	EpiXcan	0.998252	heart_atrial_appendage	0.999981
2422	ENSG00000256383	AC020910.2	0.698313	0.0702852	0.484982	0.0239053	0.0721513	5.31447e-05	0.000266199	35	46	46	C1	Heart. atrial appendage (GTEx)	EpiXcan	0.998252	heart_atrial_appendage	0.999981
2423	ENSG00000085760	MTIF2	0.697872	0.0501871	0.485257	0.0601803	0.0406132	0.00262833	0.00986593	35	47	47	C1	Heart. atrial appendage (GTEx)	EpiXcan	0.998252	heart_atrial_appendage	0.999981
2424	ENSG00000204920	ZNF155	-0.69785	-0.0275415	0.485271	0.0873911	0.201767	1.51499e-12	1.92155e-11	9	11	11	C1	Heart. atrial appendage (GTEx)	EpiXcan	0.998252	heart_atrial_appendage	0.999981
2425	ENSG00000198912	C1orf174	0.697246	0.0160624	0.485649	0.145711	0.257381	1.83607e-17	3.62294e-16	17	21	21	C1	Heart. atrial appendage (GTEx)	EpiXcan	0.998252	heart_atrial_appendage	0.999981
2426	ENSG00000115306	SPTBN1	-0.696582	-0.149383	0.486064	0.00256474	0.042895	0.00200408	0.00767089	3	5	5	C1	Heart. atrial appendage (GTEx)	EpiXcan	0.998252	heart_atrial_appendage	0.999981
2427	ENSG00000108509	CAMTA2	-0.696531	-0.0965789	0.486097	0.00598286	0.0653017	0.000114158	0.000539188	4	7	7	C1	Heart. atrial appendage (GTEx)	EpiXcan	0.998252	heart_atrial_appendage	0.999981
2428	ENSG00000115750	TAF1B	0.695989	0.0794109	0.486436	0.0122768	0.0747588	2.34573e-05	0.000124731	25	27	27	C1	Heart. atrial appendage (GTEx)	EpiXcan	0.998252	heart_atrial_appendage	0.999981
2429	ENSG00000177409	SAMD9L	-0.695873	-0.0367328	0.486509	0.0577318	0.0814755	1.34279e-05	7.38429e-05	26	29	29	C1	Heart. atrial appendage (GTEx)	EpiXcan	0.998252	heart_atrial_appendage	0.999981
2430	ENSG00000085644	ZNF213	-0.695841	-0.134209	0.486528	0.00365639	0.0266161	0.015688	0.0513273	6	7	7	C1	Heart. atrial appendage (GTEx)	EpiXcan	0.998252	heart_atrial_appendage	0.999981
2431	ENSG00000158008	EXTL1	0.69556	0.0397802	0.486704	0.0339919	0.0450824	0.00150542	0.00586979	27	29	29	C1	Heart. atrial appendage (GTEx)	EpiXcan	0.998252	heart_atrial_appendage	0.999981
2432	ENSG00000240376	AC010343.1	-0.695449	-0.045326	0.486774	0.0261539	0.0155613	0.0642699	0.18391	24	26	26	C1	Heart. atrial appendage (GTEx)	EpiXcan	0.998252	heart_atrial_appendage	0.999981
2433	ENSG00000130758	MAP3K10	0.695248	0.0772103	0.4869	0.0104091	0.087285	7.13011e-06	4.0648e-05	1	1	1	C1	Heart. atrial appendage (GTEx)	EpiXcan	0.998252	heart_atrial_appendage	0.999981
2434	ENSG00000131446	MGAT1	0.695045	0.141313	0.487027	0.0025153	0.0104654	0.131463	0.342872	4	4	4	C1	Heart. atrial appendage (GTEx)	EpiXcan	0.998252	heart_atrial_appendage	0.999981
2435	ENSG00000138722	MMRN1	0.694141	0.0393965	0.487594	0.0309801	0.0216824	0.0274565	0.0854542	62	77	77	C1	Heart. atrial appendage (GTEx)	EpiXcan	0.998252	heart_atrial_appendage	0.999981
2436	ENSG00000271553	AC018638.7	0.69407	0.0299282	0.487638	0.0662012	0.122957	2.63121e-08	2.10106e-07	41	51	51	C1	Heart. atrial appendage (GTEx)	EpiXcan	0.998252	heart_atrial_appendage	0.999981
2437	ENSG00000155876	RRAGA	-0.694047	-0.116587	0.487653	0.00348169	0.0313559	0.00798108	0.0275488	4	9	9	C1	Heart. atrial appendage (GTEx)	EpiXcan	0.998252	heart_atrial_appendage	0.999981
2438	ENSG00000164818	DNAAF5	0.693552	0.0456075	0.487963	0.051164	0.134241	1.43975e-08	1.19255e-07	26	37	37	C1	Heart. atrial appendage (GTEx)	EpiXcan	0.998252	heart_atrial_appendage	0.999981
2439	ENSG00000204396	VWA7	0.693241	0.0345961	0.488159	0.0527102	0.0877492	7.48133e-06	4.23568e-05	14	15	15	C1	Heart. atrial appendage (GTEx)	EpiXcan	0.998252	heart_atrial_appendage	0.999981
2440	ENSG00000228998	AC091167.2	-0.692897	-0.0229347	0.488374	0.119374	0.259219	7.4545e-17	1.38866e-15	8	10	10	C1	Heart. atrial appendage (GTEx)	EpiXcan	0.998252	heart_atrial_appendage	0.999981
2441	ENSG00000243753	HLA-L	0.69247	0.0195381	0.488642	0.156098	0.342638	9.38989e-24	3.09822e-22	17	24	24	C1	Heart. atrial appendage (GTEx)	EpiXcan	0.998252	heart_atrial_appendage	0.999981
2442	ENSG00000166451	CENPN	0.692374	0.0265039	0.488703	0.0858837	0.163817	3.21544e-10	3.26444e-09	58	77	77	C1	Heart. atrial appendage (GTEx)	EpiXcan	0.998252	heart_atrial_appendage	0.999981
2443	ENSG00000132600	PRMT7	-0.692227	-0.0235148	0.488795	0.144853	0.276225	6.82264e-18	1.41196e-16	9	13	13	C1	Heart. atrial appendage (GTEx)	EpiXcan	0.998252	heart_atrial_appendage	0.999981
2444	ENSG00000168438	CDC40	-0.692119	-0.0285968	0.488862	0.0694414	0.111416	2.74399e-07	1.91082e-06	26	36	36	C1	Heart. atrial appendage (GTEx)	EpiXcan	0.998252	heart_atrial_appendage	0.999981
2445	ENSG00000170222	ADPRM	0.69178	0.0865226	0.489075	0.0159825	0.0125547	0.0916572	0.251478	33	43	43	C1	Heart. atrial appendage (GTEx)	EpiXcan	0.998252	heart_atrial_appendage	0.999981
2446	ENSG00000171806	METTL18	0.691626	0.0185939	0.489172	0.204328	0.35876	1.48513e-24	5.1428e-23	38	41	41	C1	Heart. atrial appendage (GTEx)	EpiXcan	0.998252	heart_atrial_appendage	0.999981
2447	ENSG00000155508	CNOT8	-0.691581	-0.0729829	0.489201	0.0125175	0.0212108	0.0293794	0.0909935	4	4	4	C1	Heart. atrial appendage (GTEx)	EpiXcan	0.998252	heart_atrial_appendage	0.999981
2448	ENSG00000196705	ZNF431	0.690053	0.0554627	0.490161	0.0268307	0.264932	6.71069e-19	1.49733e-17	55	71	71	C1	Heart. atrial appendage (GTEx)	EpiXcan	0.998252	heart_atrial_appendage	0.999981
2449	ENSG00000117868	ESYT2	-0.689423	-0.0952959	0.490557	0.00311159	0.0145832	0.0729978	0.205812	18	23	23	C1	Heart. atrial appendage (GTEx)	EpiXcan	0.998252	heart_atrial_appendage	0.999981
2450	ENSG00000110786	PTPN5	0.68879	0.0223901	0.490956	0.130734	0.401897	2.70985e-28	1.219e-26	74	83	83	C1	Heart. atrial appendage (GTEx)	EpiXcan	0.998252	heart_atrial_appendage	0.999981
2451	ENSG00000168679	SLC16A4	0.68867	0.0269715	0.491031	0.0798314	0.150803	1.37555e-09	1.29676e-08	19	25	25	C1	Heart. atrial appendage (GTEx)	EpiXcan	0.998252	heart_atrial_appendage	0.999981
2452	ENSG00000255310	AF131215.5	0.68858	0.0242139	0.491087	0.114915	0.210926	1.66732e-13	2.33961e-12	16	22	22	C1	Heart. atrial appendage (GTEx)	EpiXcan	0.998252	heart_atrial_appendage	0.999981
2453	ENSG00000148840	PPRC1	-0.688509	-0.0677467	0.491133	0.0209536	0.0294013	0.0107342	0.036317	14	15	15	C1	Heart. atrial appendage (GTEx)	EpiXcan	0.998252	heart_atrial_appendage	0.999981
2454	ENSG00000183011	NAA38	-0.688465	-0.0364986	0.49116	0.0417666	0.0690343	7.29507e-05	0.000356099	27	31	31	C1	Heart. atrial appendage (GTEx)	EpiXcan	0.998252	heart_atrial_appendage	0.999981
2455	ENSG00000154518	ATP5G3	0.687972	0.0519165	0.491471	0.0363557	0.0228846	0.0252995	0.0793764	41	47	47	C1	Heart. atrial appendage (GTEx)	EpiXcan	0.998252	heart_atrial_appendage	0.999981
2456	ENSG00000091704	CPA1	-0.6873	-0.0444648	0.491894	0.0381478	0.0439553	0.00163034	0.00631639	24	28	28	C1	Heart. atrial appendage (GTEx)	EpiXcan	0.998252	heart_atrial_appendage	0.999981
2457	ENSG00000145365	TIFA	0.687048	0.0284218	0.492052	0.0831915	0.24191	2.95357e-15	4.77141e-14	18	26	26	C1	Heart. atrial appendage (GTEx)	EpiXcan	0.998252	heart_atrial_appendage	0.999981
2458	ENSG00000138036	DYNC2LI1	-0.686613	-0.0255627	0.492326	0.0588514	0.116865	1.10182e-07	8.07884e-07	6	6	6	C1	Heart. atrial appendage (GTEx)	EpiXcan	0.998252	heart_atrial_appendage	0.999981
2459	ENSG00000168159	RNF187	-0.686331	-0.0328426	0.492504	0.0585626	0.0815538	1.42844e-05	7.83067e-05	29	39	39	C1	Heart. atrial appendage (GTEx)	EpiXcan	0.998252	heart_atrial_appendage	0.999981
2460	ENSG00000234741	GAS5	0.686303	0.0211966	0.492522	0.172041	0.0591584	0.000251409	0.00111871	16	17	17	C1	Heart. atrial appendage (GTEx)	EpiXcan	0.998252	heart_atrial_appendage	0.999981
2461	ENSG00000267100	ILF3-AS1	0.685498	0.0314602	0.49303	0.0555116	0.12156	8.85213e-08	6.57332e-07	17	21	21	C1	Heart. atrial appendage (GTEx)	EpiXcan	0.998252	heart_atrial_appendage	0.999981
2462	ENSG00000082516	GEMIN5	0.685417	0.0633709	0.493081	0.0150863	0.0496854	0.000649692	0.00269549	2	2	2	C1	Heart. atrial appendage (GTEx)	EpiXcan	0.998252	heart_atrial_appendage	0.999981
2463	ENSG00000198060	MARCH5	0.685095	0.0739928	0.493284	0.0144103	0.012377	0.0996504	0.270438	9	12	12	C1	Heart. atrial appendage (GTEx)	EpiXcan	0.998252	heart_atrial_appendage	0.999981
2464	ENSG00000107679	PLEKHA1	-0.68507	-1.23578	0.4933	5.06173e-05	0.0157775	0.0566379	0.164425	1	2	2	C1	Heart. atrial appendage (GTEx)	EpiXcan	0.998252	heart_atrial_appendage	0.999981
2465	ENSG00000147457	CHMP7	-0.684495	-0.0780608	0.493662	0.00984017	0.0261116	0.0153018	0.0502281	7	9	9	C1	Heart. atrial appendage (GTEx)	EpiXcan	0.998252	heart_atrial_appendage	0.999981
2466	ENSG00000138600	SPPL2A	0.684377	0.0291091	0.493737	0.108935	0.163676	3.22946e-10	3.27393e-09	51	62	62	C1	Heart. atrial appendage (GTEx)	EpiXcan	0.998252	heart_atrial_appendage	0.999981
2467	ENSG00000115523	GNLY	0.684161	0.00870936	0.493873	0.250612	0.082717	1.43413e-05	7.85876e-05	105	125	125	C1	Heart. atrial appendage (GTEx)	EpiXcan	0.998252	heart_atrial_appendage	0.999981
2468	ENSG00000120686	UFM1	0.683887	0.0452628	0.494046	0.0212002	0.0128515	0.0928145	0.254154	15	18	18	C1	Heart. atrial appendage (GTEx)	EpiXcan	0.998252	heart_atrial_appendage	0.999981
2469	ENSG00000205560	CPT1B	0.683812	0.0656662	0.494094	0.0201315	0.0447198	0.00153879	0.00598655	10	11	11	C1	Heart. atrial appendage (GTEx)	EpiXcan	0.998252	heart_atrial_appendage	0.999981
2470	ENSG00000143622	RIT1	-0.683737	-0.315678	0.494141	0.000527332	0.0953838	2.30776e-06	1.42856e-05	3	7	7	C1	Heart. atrial appendage (GTEx)	EpiXcan	0.998252	heart_atrial_appendage	0.999981
2471	ENSG00000253106	AC090198.1	-0.683277	-0.0457392	0.494432	0.0442389	0.0141907	0.0749975	0.210813	82	90	90	C1	Heart. atrial appendage (GTEx)	EpiXcan	0.998252	heart_atrial_appendage	0.999981
2472	ENSG00000183458	AC138932.1	0.683192	0.170632	0.494486	0.00213492	0.0861485	7.57249e-06	4.2821e-05	4	8	8	C1	Heart. atrial appendage (GTEx)	EpiXcan	0.998252	heart_atrial_appendage	0.999981
2473	ENSG00000144736	SHQ1	0.683149	0.0639585	0.494513	0.0193388	0.0792328	1.61121e-05	8.78102e-05	22	28	28	C1	Heart. atrial appendage (GTEx)	EpiXcan	0.998252	heart_atrial_appendage	0.999981
2474	ENSG00000137876	RSL24D1	0.683001	0.0541339	0.494606	0.0169421	0.122846	2.66083e-08	2.12109e-07	7	10	10	C1	Heart. atrial appendage (GTEx)	EpiXcan	0.998252	heart_atrial_appendage	0.999981
2475	ENSG00000168077	SCARA3	0.682918	0.029762	0.494659	0.067183	0.0174525	0.0470841	0.13932	37	45	45	C1	Heart. atrial appendage (GTEx)	EpiXcan	0.998252	heart_atrial_appendage	0.999981
2476	ENSG00000268225	AC010487.1	0.68269	0.0292552	0.494803	0.0719935	0.257277	4.22958e-17	8.10573e-16	15	18	18	C1	Heart. atrial appendage (GTEx)	EpiXcan	0.998252	heart_atrial_appendage	0.999981
2477	ENSG00000166924	NYAP1	-0.682373	-0.0806152	0.495003	0.0205127	0.0374001	0.00404143	0.0146932	7	7	7	C1	Heart. atrial appendage (GTEx)	EpiXcan	0.998252	heart_atrial_appendage	0.999981
2478	ENSG00000183648	NDUFB1	-0.682304	-0.0898873	0.495047	0.00736005	0.0159758	0.0607971	0.174972	16	18	18	C1	Heart. atrial appendage (GTEx)	EpiXcan	0.998252	heart_atrial_appendage	0.999981
2479	ENSG00000139668	WDFY2	0.68211	0.0772127	0.49517	0.00991173	0.065138	0.000129733	0.000606202	14	16	16	C1	Heart. atrial appendage (GTEx)	EpiXcan	0.998252	heart_atrial_appendage	0.999981
2480	ENSG00000169252	ADRB2	0.682016	0.026315	0.495229	0.108211	0.0646136	0.000123811	0.00058144	53	59	59	C1	Heart. atrial appendage (GTEx)	EpiXcan	0.998252	heart_atrial_appendage	0.999981
2481	ENSG00000244219	TMEM225B	0.681564	0.0480406	0.495515	0.0265141	0.0975162	1.40313e-06	8.93482e-06	7	7	7	C1	Heart. atrial appendage (GTEx)	EpiXcan	0.998252	heart_atrial_appendage	0.999981
2482	ENSG00000007341	ST7L	0.681501	0.0180781	0.495555	0.174199	0.37455	8.92244e-26	3.30225e-24	17	21	21	C1	Heart. atrial appendage (GTEx)	EpiXcan	0.998252	heart_atrial_appendage	0.999981
2483	ENSG00000106012	IQCE	0.681428	0.0557595	0.495601	0.029353	0.0332217	0.00661251	0.0231509	22	27	27	C1	Heart. atrial appendage (GTEx)	EpiXcan	0.998252	heart_atrial_appendage	0.999981
2484	ENSG00000100266	PACSIN2	-0.681267	-0.0381875	0.495703	0.0370457	0.0605339	0.000190452	0.000865914	22	26	26	C1	Heart. atrial appendage (GTEx)	EpiXcan	0.998252	heart_atrial_appendage	0.999981
2485	ENSG00000113231	PDE8B	-0.681237	-0.0546217	0.495721	0.059851	0.014792	0.0723115	0.204247	27	30	30	C1	Heart. atrial appendage (GTEx)	EpiXcan	0.998252	heart_atrial_appendage	0.999981
2486	ENSG00000176155	CCDC57	0.680543	0.025625	0.49616	0.0757514	0.286792	8.11219e-20	1.94331e-18	35	52	52	C1	Heart. atrial appendage (GTEx)	EpiXcan	0.998252	heart_atrial_appendage	0.999981
2487	ENSG00000111215	PRR4	-0.680276	-0.0219139	0.49633	0.116389	0.340425	2.39751e-23	7.71061e-22	27	36	36	C1	Heart. atrial appendage (GTEx)	EpiXcan	0.998252	heart_atrial_appendage	0.999981
2488	ENSG00000156162	DPY19L4	-0.679555	-0.0229188	0.496786	0.0334333	0.0272909	0.0137935	0.0456953	81	94	94	C1	Heart. atrial appendage (GTEx)	EpiXcan	0.998252	heart_atrial_appendage	0.999981
2489	ENSG00000127838	PNKD	0.67893	0.0489263	0.497182	0.0230825	0.0723251	2.59916e-05	0.000137475	10	10	10	C1	Heart. atrial appendage (GTEx)	EpiXcan	0.998252	heart_atrial_appendage	0.999981
2490	ENSG00000196678	ERI2	0.678855	0.0545892	0.49723	0.0169794	0.0761475	2.39944e-05	0.000127442	5	5	5	C1	Heart. atrial appendage (GTEx)	EpiXcan	0.998252	heart_atrial_appendage	0.999981
2491	ENSG00000135617	PRADC1	0.678258	0.0690537	0.497608	0.0121207	0.0647322	0.000146233	0.000677415	3	3	3	C1	Heart. atrial appendage (GTEx)	EpiXcan	0.998252	heart_atrial_appendage	0.999981
2492	ENSG00000035115	SH3YL1	0.677718	0.017663	0.49795	0.222385	0.298825	2.35663e-19	5.42258e-18	64	75	75	C1	Heart. atrial appendage (GTEx)	EpiXcan	0.998252	heart_atrial_appendage	0.999981
2493	ENSG00000204540	PSORS1C1	0.677258	0.0131893	0.498243	0.215765	0.378501	4.81782e-26	1.85168e-24	63	78	78	C1	Heart. atrial appendage (GTEx)	EpiXcan	0.998252	heart_atrial_appendage	0.999981
2494	ENSG00000196268	ZNF493	0.677208	0.0486746	0.498274	0.0247043	0.0947069	2.4094e-06	1.48688e-05	19	23	23	C1	Heart. atrial appendage (GTEx)	EpiXcan	0.998252	heart_atrial_appendage	0.999981
2495	ENSG00000101447	FAM83D	0.677088	0.0458796	0.49835	0.0274827	0.0302562	0.0100576	0.0341852	22	30	30	C1	Heart. atrial appendage (GTEx)	EpiXcan	0.998252	heart_atrial_appendage	0.999981
2496	ENSG00000125656	CLPP	-0.677063	-0.0304943	0.498366	0.0448559	0.0388243	0.000801783	0.00326955	6	6	6	C1	Heart. atrial appendage (GTEx)	EpiXcan	0.998252	heart_atrial_appendage	0.999981
2497	ENSG00000113851	CRBN	0.676812	0.0318801	0.498526	0.0632837	0.124464	3.59668e-08	2.80633e-07	17	18	18	C1	Heart. atrial appendage (GTEx)	EpiXcan	0.998252	heart_atrial_appendage	0.999981
2498	ENSG00000151806	GUF1	0.676023	0.0202015	0.499026	0.118034	0.157733	9.78507e-11	1.03707e-09	51	62	62	C1	Heart. atrial appendage (GTEx)	EpiXcan	0.998252	heart_atrial_appendage	0.999981
2499	ENSG00000119231	SENP5	0.675231	0.0792112	0.499529	0.0136952	0.0550297	0.000474417	0.00201862	5	5	5	C1	Heart. atrial appendage (GTEx)	EpiXcan	0.998252	heart_atrial_appendage	0.999981
2500	ENSG00000232229	LINC00865	0.6751	0.00921294	0.499612	0.441606	0.545448	3.73025e-44	5.32513e-42	35	42	42	C1	Heart. atrial appendage (GTEx)	EpiXcan	0.998252	heart_atrial_appendage	0.999981
2501	ENSG00000105784	RUNDC3B	-0.674969	-0.0198421	0.499696	0.162503	0.364907	5.94412e-25	2.09996e-23	10	12	12	C1	Heart. atrial appendage (GTEx)	EpiXcan	0.998252	heart_atrial_appendage	0.999981
2502	ENSG00000145439	CBR4	-0.674532	-0.0445959	0.499973	0.026369	0.100665	1.43538e-06	9.12774e-06	15	20	20	C1	Heart. atrial appendage (GTEx)	EpiXcan	0.998252	heart_atrial_appendage	0.999981
2503	ENSG00000109472	CPE	-0.674456	-0.0257372	0.500021	0.0833498	0.0434427	0.00184846	0.00710828	36	43	43	C1	Heart. atrial appendage (GTEx)	EpiXcan	0.998252	heart_atrial_appendage	0.999981
2504	ENSG00000196689	TRPV1	0.674198	0.0505583	0.500185	0.0382882	0.0562424	0.00033929	0.00147871	27	33	33	C1	Heart. atrial appendage (GTEx)	EpiXcan	0.998252	heart_atrial_appendage	0.999981
2505	ENSG00000165233	CARD19	0.673808	0.0424301	0.500433	0.0328996	0.088219	4.88895e-06	2.86777e-05	9	12	12	C1	Heart. atrial appendage (GTEx)	EpiXcan	0.998252	heart_atrial_appendage	0.999981
2506	ENSG00000135390	ATP5G2	0.673779	0.0984577	0.500452	0.00724605	0.0631575	0.000134561	0.000627292	3	4	4	C1	Heart. atrial appendage (GTEx)	EpiXcan	0.998252	heart_atrial_appendage	0.999981
2507	ENSG00000162623	TYW3	0.672925	0.014422	0.500995	0.18028	0.243574	9.37799e-16	1.58261e-14	63	69	69	C1	Heart. atrial appendage (GTEx)	EpiXcan	0.998252	heart_atrial_appendage	0.999981
2508	ENSG00000135437	RDH5	0.672802	0.044137	0.501073	0.0279744	0.099943	1.30935e-06	8.37575e-06	13	19	19	C1	Heart. atrial appendage (GTEx)	EpiXcan	0.998252	heart_atrial_appendage	0.999981
2509	ENSG00000197912	SPG7	0.672728	0.0654199	0.50112	0.0108956	0.0409012	0.00235339	0.00891763	6	6	6	C1	Heart. atrial appendage (GTEx)	EpiXcan	0.998252	heart_atrial_appendage	0.999981
2510	ENSG00000101363	MANBAL	-0.672551	-0.0192986	0.501233	0.162185	0.12191	5.17319e-08	3.95696e-07	30	34	34	C1	Heart. atrial appendage (GTEx)	EpiXcan	0.998252	heart_atrial_appendage	0.999981
2511	ENSG00000154640	BTG3	0.67206	0.0515679	0.501545	0.0443157	0.0268915	0.0145564	0.0479952	26	26	26	C1	Heart. atrial appendage (GTEx)	EpiXcan	0.998252	heart_atrial_appendage	0.999981
2512	ENSG00000152527	PLEKHH2	-0.671963	-0.0343233	0.501607	0.0379288	0.0102057	0.127084	0.333441	26	32	32	C1	Heart. atrial appendage (GTEx)	EpiXcan	0.998252	heart_atrial_appendage	0.999981
2513	ENSG00000198142	SOWAHC	-0.671918	-0.0514952	0.501636	0.0194646	0.0382192	0.00356388	0.0130733	12	12	12	C1	Heart. atrial appendage (GTEx)	EpiXcan	0.998252	heart_atrial_appendage	0.999981
2514	ENSG00000184220	CMSS1	0.671703	0.049401	0.501773	0.0184637	0.0444445	0.00144655	0.00565287	11	12	12	C1	Heart. atrial appendage (GTEx)	EpiXcan	0.998252	heart_atrial_appendage	0.999981
2515	ENSG00000116883	AL591845.1	0.670923	0.0174163	0.50227	0.165956	0.336954	2.05416e-22	5.98702e-21	14	16	16	C1	Heart. atrial appendage (GTEx)	EpiXcan	0.998252	heart_atrial_appendage	0.999981
2516	ENSG00000235652	AL356599.1	0.670727	0.0233274	0.502395	0.119229	0.218249	4.39692e-14	6.46144e-13	45	54	54	C1	Heart. atrial appendage (GTEx)	EpiXcan	0.998252	heart_atrial_appendage	0.999981
2517	ENSG00000112290	WASF1	-0.670611	-0.0220144	0.502468	0.100034	0.165429	2.13665e-10	2.20116e-09	23	26	26	C1	Heart. atrial appendage (GTEx)	EpiXcan	0.998252	heart_atrial_appendage	0.999981
2518	ENSG00000251022	THAP9-AS1	0.670344	0.0582226	0.502638	0.0201034	0.126619	4.96836e-08	3.80862e-07	5	7	7	C1	Heart. atrial appendage (GTEx)	EpiXcan	0.998252	heart_atrial_appendage	0.999981
2519	ENSG00000233927	RPS28	-0.670232	-0.0203128	0.50271	0.141413	0.276674	7.15548e-18	1.47648e-16	6	10	10	C1	Heart. atrial appendage (GTEx)	EpiXcan	0.998252	heart_atrial_appendage	0.999981
2520	ENSG00000197157	SND1	-0.670162	-0.0659187	0.502754	0.0161708	0.0263683	0.0150976	0.0496628	33	36	36	C1	Heart. atrial appendage (GTEx)	EpiXcan	0.998252	heart_atrial_appendage	0.999981
2521	ENSG00000107164	FUBP3	-0.669691	-0.0604723	0.503055	0.0176663	0.0168681	0.0537876	0.156965	10	14	14	C1	Heart. atrial appendage (GTEx)	EpiXcan	0.998252	heart_atrial_appendage	0.999981
2522	ENSG00000091136	LAMB1	-0.669587	-0.0258031	0.503121	0.120007	0.221243	5.03996e-14	7.36002e-13	8	11	11	C1	Heart. atrial appendage (GTEx)	EpiXcan	0.998252	heart_atrial_appendage	0.999981
2523	ENSG00000099968	BCL2L13	-0.669308	-0.083099	0.503299	0.0100969	0.0310892	0.00826796	0.0284688	34	42	42	C1	Heart. atrial appendage (GTEx)	EpiXcan	0.998252	heart_atrial_appendage	0.999981
2524	ENSG00000182993	C12orf60	-0.66925	-0.0530852	0.503336	0.0185817	0.176109	3.64397e-11	4.03316e-10	6	9	9	C1	Heart. atrial appendage (GTEx)	EpiXcan	0.998252	heart_atrial_appendage	0.999981
2525	ENSG00000123992	DNPEP	0.669128	0.0283698	0.503414	0.0371726	0.0365577	0.00356407	0.0130733	12	14	14	C1	Heart. atrial appendage (GTEx)	EpiXcan	0.998252	heart_atrial_appendage	0.999981
2526	ENSG00000165617	DACT1	-0.667757	-0.044257	0.504288	0.0246817	0.0348502	0.00530521	0.0188615	16	18	18	C1	Heart. atrial appendage (GTEx)	EpiXcan	0.998252	heart_atrial_appendage	0.999981
2527	ENSG00000090661	CERS4	0.667458	0.0176534	0.504479	0.193414	0.369769	1.85151e-26	7.19516e-25	6	9	9	C1	Heart. atrial appendage (GTEx)	EpiXcan	0.998252	heart_atrial_appendage	0.999981
2528	ENSG00000204136	GGTA1P	0.667373	0.0160131	0.504534	0.253346	0.443567	2.14442e-34	1.41511e-32	20	23	23	C1	Heart. atrial appendage (GTEx)	EpiXcan	0.998252	heart_atrial_appendage	0.999981
2529	ENSG00000126790	L3HYPDH	-0.66697	-0.0216631	0.504791	0.11444	0.327272	9.25353e-22	2.58397e-20	28	32	32	C1	Heart. atrial appendage (GTEx)	EpiXcan	0.998252	heart_atrial_appendage	0.999981
2530	ENSG00000179921	GPBAR1	0.666169	0.0387839	0.505303	0.0347888	0.0757092	1.94535e-05	0.000104836	6	6	6	C1	Heart. atrial appendage (GTEx)	EpiXcan	0.998252	heart_atrial_appendage	0.999981
2531	ENSG00000160953	MUM1	-0.665164	-0.0419714	0.505945	0.0261587	0.0403579	0.0015303	0.00595686	5	7	7	C1	Heart. atrial appendage (GTEx)	EpiXcan	0.998252	heart_atrial_appendage	0.999981
2532	ENSG00000166037	CEP57	0.664868	0.0491134	0.506135	0.0221016	0.0810386	1.50611e-05	8.2403e-05	8	9	9	C1	Heart. atrial appendage (GTEx)	EpiXcan	0.998252	heart_atrial_appendage	0.999981
2533	ENSG00000261584	AL513548.1	0.664572	0.0175826	0.506324	0.200564	0.448267	4.48755e-33	2.76567e-31	23	35	35	C1	Heart. atrial appendage (GTEx)	EpiXcan	0.998252	heart_atrial_appendage	0.999981
2534	ENSG00000165055	METTL2B	-0.664288	-0.0598409	0.506506	0.0234229	0.346269	1.25163e-23	4.08167e-22	20	27	27	C1	Heart. atrial appendage (GTEx)	EpiXcan	0.998252	heart_atrial_appendage	0.999981
2535	ENSG00000205578	POM121B	-0.664086	-0.0556273	0.506636	0.022472	0.0869149	6.93324e-06	3.96226e-05	12	17	17	C1	Heart. atrial appendage (GTEx)	EpiXcan	0.998252	heart_atrial_appendage	0.999981
2536	ENSG00000173821	RNF213	-0.663585	-0.0204405	0.506956	0.170571	0.205401	4.21175e-13	5.61165e-12	46	53	53	C1	Heart. atrial appendage (GTEx)	EpiXcan	0.998252	heart_atrial_appendage	0.999981
2537	ENSG00000143498	TAF1A	0.663508	0.0325731	0.507005	0.049173	0.121642	8.01327e-08	5.98855e-07	10	12	12	C1	Heart. atrial appendage (GTEx)	EpiXcan	0.998252	heart_atrial_appendage	0.999981
2538	ENSG00000197586	ENTPD6	-0.662802	-0.0230961	0.507457	0.101419	0.0642857	0.000100141	0.000477006	32	41	41	C1	Heart. atrial appendage (GTEx)	EpiXcan	0.998252	heart_atrial_appendage	0.999981
2539	ENSG00000181027	FKRP	-0.662791	-0.0195551	0.507465	0.128524	0.298516	5.00644e-20	1.22021e-18	16	22	22	C1	Heart. atrial appendage (GTEx)	EpiXcan	0.998252	heart_atrial_appendage	0.999981
2540	ENSG00000142494	SLC47A1	-0.662736	-0.0301935	0.507499	0.0985823	0.229564	2.16949e-14	3.25657e-13	6	10	10	C1	Heart. atrial appendage (GTEx)	EpiXcan	0.998252	heart_atrial_appendage	0.999981
2541	ENSG00000250317	SMIM20	-0.662707	-0.0180709	0.507518	0.154833	0.285157	9.7279e-19	2.1432e-17	10	12	12	C1	Heart. atrial appendage (GTEx)	EpiXcan	0.998252	heart_atrial_appendage	0.999981
2542	ENSG00000139211	AMIGO2	0.662267	0.236041	0.5078	0.00147292	0.0774006	2.5136e-05	0.000133152	1	2	2	C1	Heart. atrial appendage (GTEx)	EpiXcan	0.998252	heart_atrial_appendage	0.999981
2543	ENSG00000136783	NIPSNAP3A	0.662032	0.0177553	0.50795	0.178157	0.299876	1.03952e-19	2.46073e-18	14	17	17	C1	Heart. atrial appendage (GTEx)	EpiXcan	0.998252	heart_atrial_appendage	0.999981
2544	ENSG00000110395	CBL	-0.661766	-0.06582	0.508121	0.0183352	0.0255499	0.0185599	0.0598831	21	26	26	C1	Heart. atrial appendage (GTEx)	EpiXcan	0.998252	heart_atrial_appendage	0.999981
2545	ENSG00000187953	PMS2CL	-0.661461	-0.0346859	0.508317	0.0534731	0.217393	1.3617e-13	1.93011e-12	18	23	23	C1	Heart. atrial appendage (GTEx)	EpiXcan	0.998252	heart_atrial_appendage	0.999981
2546	ENSG00000133519	ZDHHC8P1	0.661362	0.0247576	0.50838	0.105657	0.211768	3.35106e-13	4.52959e-12	49	61	61	C1	Heart. atrial appendage (GTEx)	EpiXcan	0.998252	heart_atrial_appendage	0.999981
2547	ENSG00000171051	FPR1	0.661044	0.0336993	0.508584	0.0442442	0.0916449	3.88035e-06	2.30906e-05	24	27	27	C1	Heart. atrial appendage (GTEx)	EpiXcan	0.998252	heart_atrial_appendage	0.999981
2548	ENSG00000235109	ZSCAN31	0.660108	0.0398345	0.509185	0.0441834	0.0397383	0.00253856	0.00955202	21	24	24	C1	Heart. atrial appendage (GTEx)	EpiXcan	0.998252	heart_atrial_appendage	0.999981
2549	ENSG00000006607	FARP2	0.65991	0.0316472	0.509312	0.0722554	0.0481488	0.000947629	0.00381067	40	47	47	C1	Heart. atrial appendage (GTEx)	EpiXcan	0.998252	heart_atrial_appendage	0.999981
2550	ENSG00000189350	TOGARAM2	-0.65971	-0.0261354	0.50944	0.0558215	0.0836458	1.05339e-05	5.88068e-05	34	39	39	C1	Heart. atrial appendage (GTEx)	EpiXcan	0.998252	heart_atrial_appendage	0.999981
2551	ENSG00000144320	LNPK	-0.658573	-0.145132	0.51017	0.00258089	0.0178343	0.0472121	0.139581	19	24	24	C1	Heart. atrial appendage (GTEx)	EpiXcan	0.998252	heart_atrial_appendage	0.999981
2552	ENSG00000268205	AC005261.2	0.65847	0.0538119	0.510236	0.0190996	0.0330182	0.00648846	0.0227389	10	10	10	C1	Heart. atrial appendage (GTEx)	EpiXcan	0.998252	heart_atrial_appendage	0.999981
2553	ENSG00000141759	TXNL4A	-0.658429	-0.0353208	0.510263	0.0386198	0.258196	9.21141e-17	1.7001e-15	7	13	13	C1	Heart. atrial appendage (GTEx)	EpiXcan	0.998252	heart_atrial_appendage	0.999981
2554	ENSG00000119900	OGFRL1	0.658166	0.0130771	0.510431	0.0506831	0.0897315	3.52414e-06	2.11418e-05	27	32	32	C1	Heart. atrial appendage (GTEx)	EpiXcan	0.998252	heart_atrial_appendage	0.999981
2555	ENSG00000204923	FBXO48	0.65793	0.0200914	0.510583	0.0759955	0.0367582	0.00374755	0.0136924	45	52	52	C1	Heart. atrial appendage (GTEx)	EpiXcan	0.998252	heart_atrial_appendage	0.999981
2556	ENSG00000073350	LLGL2	-0.657711	-0.0182315	0.510724	0.128211	0.160965	2.02351e-10	2.09231e-09	42	51	51	C1	Heart. atrial appendage (GTEx)	EpiXcan	0.998252	heart_atrial_appendage	0.999981
2557	ENSG00000204381	LAYN	-0.65718	-0.112677	0.511065	0.0057841	0.0210767	0.0306592	0.0945596	6	8	8	C1	Heart. atrial appendage (GTEx)	EpiXcan	0.998252	heart_atrial_appendage	0.999981
2558	ENSG00000167642	SPINT2	0.657159	0.0370616	0.511079	0.075551	0.0571953	0.000290148	0.00127767	31	39	39	C1	Heart. atrial appendage (GTEx)	EpiXcan	0.998252	heart_atrial_appendage	0.999981
2559	ENSG00000251136	AF117829.1	-0.656597	-0.0399448	0.51144	0.0253941	0.0111871	0.11336	0.302365	34	47	47	C1	Heart. atrial appendage (GTEx)	EpiXcan	0.998252	heart_atrial_appendage	0.999981
2560	ENSG00000101577	LPIN2	0.656506	0.0453782	0.511498	0.0232983	0.0422678	0.00212913	0.00812285	15	18	18	C1	Heart. atrial appendage (GTEx)	EpiXcan	0.998252	heart_atrial_appendage	0.999981
2561	ENSG00000129484	PARP2	0.656075	0.0675912	0.511776	0.0105124	0.0870963	5.98477e-06	3.46552e-05	10	14	14	C1	Heart. atrial appendage (GTEx)	EpiXcan	0.998252	heart_atrial_appendage	0.999981
2562	ENSG00000164088	PPM1M	-0.655899	-0.0284276	0.511889	0.06079	0.123646	6.26883e-08	4.74829e-07	15	18	18	C1	Heart. atrial appendage (GTEx)	EpiXcan	0.998252	heart_atrial_appendage	0.999981
2563	ENSG00000107738	VSIR	-0.65582	-0.0316691	0.51194	0.0440702	0.0652116	0.000116933	0.000551177	23	26	26	C1	Heart. atrial appendage (GTEx)	EpiXcan	0.998252	heart_atrial_appendage	0.999981
2564	ENSG00000251615	AC104825.2	-0.65517	-0.0410828	0.512358	0.0248487	0.106123	5.54719e-07	3.72207e-06	9	12	12	C1	Heart. atrial appendage (GTEx)	EpiXcan	0.998252	heart_atrial_appendage	0.999981
2565	ENSG00000170745	KCNS3	0.654916	0.0301631	0.512522	0.0536758	0.0904356	5.33799e-06	3.10901e-05	39	47	47	C1	Heart. atrial appendage (GTEx)	EpiXcan	0.998252	heart_atrial_appendage	0.999981
2566	ENSG00000245958	AC093752.1	-0.654803	-0.0155598	0.512595	0.215514	0.370203	4.0579e-26	1.56391e-24	58	70	70	C1	Heart. atrial appendage (GTEx)	EpiXcan	0.998252	heart_atrial_appendage	0.999981
2567	ENSG00000088298	EDEM2	0.654702	0.0204695	0.512659	0.110765	0.266088	7.29268e-17	1.36033e-15	22	29	29	C1	Heart. atrial appendage (GTEx)	EpiXcan	0.998252	heart_atrial_appendage	0.999981
2568	ENSG00000272221	AL645933.2	-0.654607	-0.0135225	0.512721	0.324662	0.607357	1.00877e-52	2.76719e-50	38	53	53	C1	Heart. atrial appendage (GTEx)	EpiXcan	0.998252	heart_atrial_appendage	0.999981
2569	ENSG00000137575	SDCBP	0.654471	0.0273598	0.512809	0.0696429	0.152338	7.60264e-10	7.41708e-09	20	23	23	C1	Heart. atrial appendage (GTEx)	EpiXcan	0.998252	heart_atrial_appendage	0.999981
2570	ENSG00000021300	PLEKHB1	0.654028	0.0749189	0.513094	0.0113988	0.0110828	0.121939	0.322056	4	4	4	C1	Heart. atrial appendage (GTEx)	EpiXcan	0.998252	heart_atrial_appendage	0.999981
2571	ENSG00000121289	CEP89	-0.653984	-0.0473817	0.513122	0.0250794	0.0623462	0.000167818	0.000768501	25	27	27	C1	Heart. atrial appendage (GTEx)	EpiXcan	0.998252	heart_atrial_appendage	0.999981
2572	ENSG00000196209	SIRPB2	-0.653244	-0.0181731	0.513599	0.0929419	0.104963	6.79476e-07	4.50515e-06	36	37	37	C1	Heart. atrial appendage (GTEx)	EpiXcan	0.998252	heart_atrial_appendage	0.999981
2573	ENSG00000185946	RNPC3	0.653125	0.0364141	0.513675	0.0402279	0.0737771	4.14636e-05	0.000212533	28	37	37	C1	Heart. atrial appendage (GTEx)	EpiXcan	0.998252	heart_atrial_appendage	0.999981
2574	ENSG00000170017	ALCAM	-0.651865	-0.0669454	0.514488	0.0176284	0.0330643	0.00694631	0.0242341	33	42	42	C1	Heart. atrial appendage (GTEx)	EpiXcan	0.998252	heart_atrial_appendage	0.999981
2575	ENSG00000239415	AP001469.3	-0.651364	-0.0453005	0.514812	0.0741984	0.0454567	0.00141556	0.00553793	47	59	59	C1	Heart. atrial appendage (GTEx)	EpiXcan	0.998252	heart_atrial_appendage	0.999981
2576	ENSG00000087085	ACHE	0.651038	0.0308225	0.515022	0.0753778	0.224773	4.15576e-14	6.11347e-13	15	18	18	C1	Heart. atrial appendage (GTEx)	EpiXcan	0.998252	heart_atrial_appendage	0.999981
2577	ENSG00000102904	TSNAXIP1	0.651036	0.127272	0.515023	0.00338806	0.0334651	0.00645672	0.0226503	5	7	7	C1	Heart. atrial appendage (GTEx)	EpiXcan	0.998252	heart_atrial_appendage	0.999981
2578	ENSG00000101347	SAMHD1	-0.650981	-0.0424005	0.515059	0.0277524	0.0219335	0.0267295	0.0834514	25	29	29	C1	Heart. atrial appendage (GTEx)	EpiXcan	0.998252	heart_atrial_appendage	0.999981
2579	ENSG00000132964	CDK8	0.650824	0.0876837	0.51516	0.00928084	0.0718965	5.1904e-05	0.000260544	24	29	29	C1	Heart. atrial appendage (GTEx)	EpiXcan	0.998252	heart_atrial_appendage	0.999981
2580	ENSG00000185442	FAM174B	0.650726	0.0499017	0.515223	0.0217087	0.0894354	5.96729e-06	3.45683e-05	9	11	11	C1	Heart. atrial appendage (GTEx)	EpiXcan	0.998252	heart_atrial_appendage	0.999981
2581	ENSG00000117115	PADI2	0.650266	0.105883	0.515521	0.00847093	0.069121	4.37483e-05	0.000222965	4	6	6	C1	Heart. atrial appendage (GTEx)	EpiXcan	0.998252	heart_atrial_appendage	0.999981
2582	ENSG00000169660	HEXDC	-0.650264	-0.0426526	0.515522	0.0317154	0.138438	5.01524e-09	4.4323e-08	9	12	12	C1	Heart. atrial appendage (GTEx)	EpiXcan	0.998252	heart_atrial_appendage	0.999981
2583	ENSG00000101457	DNTTIP1	-0.64993	-0.0326022	0.515737	0.049107	0.242625	2.43214e-15	3.95647e-14	28	36	36	C1	Heart. atrial appendage (GTEx)	EpiXcan	0.998252	heart_atrial_appendage	0.999981
2584	ENSG00000196378	ZNF34	0.649684	0.0228356	0.515896	0.050685	0.14023	8.7028e-09	7.41036e-08	37	55	55	C1	Heart. atrial appendage (GTEx)	EpiXcan	0.998252	heart_atrial_appendage	0.999981
2585	ENSG00000174405	LIG4	0.648922	0.0193636	0.516389	0.124125	0.0300041	0.00968563	0.0329849	68	72	72	C1	Heart. atrial appendage (GTEx)	EpiXcan	0.998252	heart_atrial_appendage	0.999981
2586	ENSG00000102910	LONP2	0.648907	0.0595305	0.516398	0.0164611	0.0790391	2.15832e-05	0.000115466	18	20	20	C1	Heart. atrial appendage (GTEx)	EpiXcan	0.998252	heart_atrial_appendage	0.999981
2587	ENSG00000248124	RRN3P1	-0.648871	-0.074249	0.516422	0.0074906	0.0464863	0.00128744	0.0050693	4	6	6	C1	Heart. atrial appendage (GTEx)	EpiXcan	0.998252	heart_atrial_appendage	0.999981
2588	ENSG00000131844	MCCC2	-0.648595	-0.470373	0.5166	0.000155966	0.0194382	0.0374227	0.113321	1	2	2	C1	Heart. atrial appendage (GTEx)	EpiXcan	0.998252	heart_atrial_appendage	0.999981
2589	ENSG00000066427	ATXN3	0.648127	0.0416207	0.516903	0.0313948	0.113209	2.80074e-07	1.94646e-06	18	22	22	C1	Heart. atrial appendage (GTEx)	EpiXcan	0.998252	heart_atrial_appendage	0.999981
2590	ENSG00000131845	ZNF304	0.648089	0.0256143	0.516928	0.0770271	0.303357	3.08687e-20	7.71166e-19	7	10	10	C1	Heart. atrial appendage (GTEx)	EpiXcan	0.998252	heart_atrial_appendage	0.999981
2591	ENSG00000181381	DDX60L	-0.648014	-0.0274846	0.516976	0.0683269	0.0125208	0.0956079	0.260935	47	63	63	C1	Heart. atrial appendage (GTEx)	EpiXcan	0.998252	heart_atrial_appendage	0.999981
2592	ENSG00000247271	ZBED5-AS1	-0.648011	-0.0349184	0.516978	0.0595534	0.166551	7.37001e-11	7.94349e-10	22	29	29	C1	Heart. atrial appendage (GTEx)	EpiXcan	0.998252	heart_atrial_appendage	0.999981
2593	ENSG00000005189	REXO5	0.647506	0.0896955	0.517304	0.0164526	0.0127599	0.0902367	0.247969	8	9	9	C1	Heart. atrial appendage (GTEx)	EpiXcan	0.998252	heart_atrial_appendage	0.999981
2594	ENSG00000018699	TTC27	-0.647226	-0.0417353	0.517486	0.0344043	0.0931761	3.06488e-06	1.86182e-05	8	9	9	C1	Heart. atrial appendage (GTEx)	EpiXcan	0.998252	heart_atrial_appendage	0.999981
2595	ENSG00000146574	CCZ1B	-0.646855	-0.022025	0.517726	0.146538	0.472708	5.10552e-35	3.51853e-33	75	99	99	C1	Heart. atrial appendage (GTEx)	EpiXcan	0.998252	heart_atrial_appendage	0.999981
2596	ENSG00000224531	SMIM13	-0.646616	-0.07425	0.51788	0.0102254	0.0222452	0.0246887	0.0776835	3	3	3	C1	Heart. atrial appendage (GTEx)	EpiXcan	0.998252	heart_atrial_appendage	0.999981
2597	ENSG00000233016	SNHG7	0.646593	0.0295682	0.517895	0.0671452	0.210458	1.84275e-13	2.56264e-12	12	14	14	C1	Heart. atrial appendage (GTEx)	EpiXcan	0.998252	heart_atrial_appendage	0.999981
2598	ENSG00000115339	GALNT3	0.645912	0.0268413	0.518336	0.0765466	0.201794	1.57784e-13	2.22424e-12	10	11	11	C1	Heart. atrial appendage (GTEx)	EpiXcan	0.998252	heart_atrial_appendage	0.999981
2599	ENSG00000138175	ARL3	0.645739	0.0243004	0.518448	0.0548088	0.0190126	0.0419996	0.125684	26	27	27	C1	Heart. atrial appendage (GTEx)	EpiXcan	0.998252	heart_atrial_appendage	0.999981
2600	ENSG00000139899	CBLN3	0.644869	0.0174118	0.519012	0.226568	0.494867	8.49296e-40	7.66558e-38	25	34	34	C1	Heart. atrial appendage (GTEx)	EpiXcan	0.998252	heart_atrial_appendage	0.999981
2601	ENSG00000165626	BEND7	-0.644365	-0.0625382	0.519339	0.0196957	0.0346973	0.00538223	0.0191159	26	32	32	C1	Heart. atrial appendage (GTEx)	EpiXcan	0.998252	heart_atrial_appendage	0.999981
2602	ENSG00000185585	OLFML2A	0.644085	0.166533	0.519521	0.00177529	0.0147672	0.0696307	0.197673	2	4	4	C1	Heart. atrial appendage (GTEx)	EpiXcan	0.998252	heart_atrial_appendage	0.999981
2603	ENSG00000069424	KCNAB2	0.643887	0.0461383	0.519648	0.0191405	0.053053	0.000588382	0.002462	20	24	24	C1	Heart. atrial appendage (GTEx)	EpiXcan	0.998252	heart_atrial_appendage	0.999981
2604	ENSG00000243789	JMJD7	0.64367	0.0218331	0.519789	0.122499	0.31211	1.03347e-20	2.68243e-19	32	39	39	C1	Heart. atrial appendage (GTEx)	EpiXcan	0.998252	heart_atrial_appendage	0.999981
2605	ENSG00000003147	ICA1	0.643507	0.0299478	0.519895	0.0594194	0.0674756	6.63033e-05	0.000326384	33	41	41	C1	Heart. atrial appendage (GTEx)	EpiXcan	0.998252	heart_atrial_appendage	0.999981
2606	ENSG00000070010	UFD1	-0.643097	-0.0914576	0.520161	0.0106783	0.0648906	0.000118706	0.000559346	4	6	6	C1	Heart. atrial appendage (GTEx)	EpiXcan	0.998252	heart_atrial_appendage	0.999981
2607	ENSG00000129625	REEP5	-0.642825	-0.123398	0.520338	0.011815	0.0292333	0.0113418	0.0382153	14	18	18	C1	Heart. atrial appendage (GTEx)	EpiXcan	0.998252	heart_atrial_appendage	0.999981
2608	ENSG00000271959	AC100803.3	0.641845	0.0346349	0.520974	0.0493247	0.157477	5.13648e-10	5.09641e-09	16	21	21	C1	Heart. atrial appendage (GTEx)	EpiXcan	0.998252	heart_atrial_appendage	0.999981
2609	ENSG00000038002	AGA	0.641734	0.0196608	0.521046	0.131811	0.386696	1.31053e-28	5.99162e-27	9	11	11	C1	Heart. atrial appendage (GTEx)	EpiXcan	0.998252	heart_atrial_appendage	0.999981
2610	ENSG00000099290	WASHC2A	-0.641633	-0.0262057	0.521111	0.0914843	0.486055	3.65212e-37	2.8704e-35	16	28	28	C1	Heart. atrial appendage (GTEx)	EpiXcan	0.998252	heart_atrial_appendage	0.999981
2611	ENSG00000117174	ZNHIT6	0.641283	0.0239199	0.521339	0.0912647	0.130688	2.17924e-08	1.76229e-07	36	40	40	C1	Heart. atrial appendage (GTEx)	EpiXcan	0.998252	heart_atrial_appendage	0.999981
2612	ENSG00000106133	NSUN5P2	-0.640981	-0.0232806	0.521535	0.192288	0.256394	2.60679e-16	4.5873e-15	53	68	68	C1	Heart. atrial appendage (GTEx)	EpiXcan	0.998252	heart_atrial_appendage	0.999981
2613	ENSG00000142252	GEMIN7	-0.640197	-0.0260321	0.522045	0.07287	0.149377	1.28962e-09	1.22069e-08	7	10	10	C1	Heart. atrial appendage (GTEx)	EpiXcan	0.998252	heart_atrial_appendage	0.999981
2614	ENSG00000153898	MCOLN2	-0.63972	-0.0428408	0.522355	0.0386858	0.100368	1.12171e-06	7.23832e-06	7	10	10	C1	Heart. atrial appendage (GTEx)	EpiXcan	0.998252	heart_atrial_appendage	0.999981
2615	ENSG00000144199	FAHD2B	0.639669	0.0178507	0.522388	0.158975	0.277904	5.59466e-19	1.25432e-17	16	17	17	C1	Heart. atrial appendage (GTEx)	EpiXcan	0.998252	heart_atrial_appendage	0.999981
2616	ENSG00000125775	SDCBP2	-0.639415	-0.020175	0.522553	0.199148	0.142374	4.84326e-09	4.29114e-08	111	131	131	C1	Heart. atrial appendage (GTEx)	EpiXcan	0.998252	heart_atrial_appendage	0.999981
2617	ENSG00000070831	CDC42	0.639049	0.0624165	0.522791	0.0108593	0.0410882	0.0024202	0.00914604	8	8	8	C1	Heart. atrial appendage (GTEx)	EpiXcan	0.998252	heart_atrial_appendage	0.999981
2618	ENSG00000137760	ALKBH8	0.638646	0.0966673	0.523053	0.00429389	0.011975	0.106995	0.287249	13	19	19	C1	Heart. atrial appendage (GTEx)	EpiXcan	0.998252	heart_atrial_appendage	0.999981
2619	ENSG00000106829	TLE4	0.637644	0.0284798	0.523706	0.0558231	0.0150187	0.0684583	0.1947	46	53	53	C1	Heart. atrial appendage (GTEx)	EpiXcan	0.998252	heart_atrial_appendage	0.999981
2620	ENSG00000108106	UBE2S	-0.637642	-0.0216435	0.523707	0.0726556	0.0275733	0.0133855	0.0444593	42	51	51	C1	Heart. atrial appendage (GTEx)	EpiXcan	0.998252	heart_atrial_appendage	0.999981
2621	ENSG00000221838	AP4M1	-0.637577	-0.0732762	0.523749	0.0139098	0.0438755	0.00166152	0.00642472	7	10	10	C1	Heart. atrial appendage (GTEx)	EpiXcan	0.998252	heart_atrial_appendage	0.999981
2622	ENSG00000099338	CATSPERG	-0.637455	-0.0583199	0.523828	0.0211847	0.0388991	0.00348283	0.0128156	24	32	32	C1	Heart. atrial appendage (GTEx)	EpiXcan	0.998252	heart_atrial_appendage	0.999981
2623	ENSG00000102554	KLF5	0.637397	0.0340769	0.523866	0.0290011	0.165222	1.1688e-10	1.23221e-09	40	46	46	C1	Heart. atrial appendage (GTEx)	EpiXcan	0.998252	heart_atrial_appendage	0.999981
2624	ENSG00000135547	HEY2	0.637356	0.0332825	0.523893	0.0409437	0.104812	8.19294e-07	5.38371e-06	23	32	32	C1	Heart. atrial appendage (GTEx)	EpiXcan	0.998252	heart_atrial_appendage	0.999981
2625	ENSG00000254860	TMEM9B-AS1	0.637162	0.01569	0.524019	0.19975	0.505395	9.84798e-39	8.29959e-37	17	20	20	C1	Heart. atrial appendage (GTEx)	EpiXcan	0.998252	heart_atrial_appendage	0.999981
2626	ENSG00000153113	CAST	0.636638	0.0244211	0.524361	0.0923173	0.136691	4.3513e-09	3.87984e-08	20	23	23	C1	Heart. atrial appendage (GTEx)	EpiXcan	0.998252	heart_atrial_appendage	0.999981
2627	ENSG00000162836	ACP6	-0.636617	-0.0138385	0.524374	0.265188	0.523338	4.60475e-41	4.7368e-39	29	34	34	C1	Heart. atrial appendage (GTEx)	EpiXcan	0.998252	heart_atrial_appendage	0.999981
2628	ENSG00000106785	TRIM14	0.636529	0.212067	0.524432	0.00177294	0.0227704	0.0261058	0.0816133	6	12	12	C1	Heart. atrial appendage (GTEx)	EpiXcan	0.998252	heart_atrial_appendage	0.999981
2629	ENSG00000183426	NPIPA1	0.636307	0.022781	0.524576	0.102015	0.245288	4.85134e-17	9.209e-16	25	36	36	C1	Heart. atrial appendage (GTEx)	EpiXcan	0.998252	heart_atrial_appendage	0.999981
2630	ENSG00000166263	STXBP4	-0.636033	-0.0603263	0.524755	0.0134058	0.0409751	0.00256389	0.00964473	20	21	21	C1	Heart. atrial appendage (GTEx)	EpiXcan	0.998252	heart_atrial_appendage	0.999981
2631	ENSG00000080823	MOK	-0.635993	-0.0214194	0.524781	0.0441568	0.0565663	0.000256845	0.00114144	46	59	59	C1	Heart. atrial appendage (GTEx)	EpiXcan	0.998252	heart_atrial_appendage	0.999981
2632	ENSG00000035862	TIMP2	-0.635872	-0.025945	0.52486	0.108689	0.0309842	0.00783244	0.0270729	61	75	75	C1	Heart. atrial appendage (GTEx)	EpiXcan	0.998252	heart_atrial_appendage	0.999981
2633	ENSG00000106153	CHCHD2	0.634467	0.0152878	0.525776	0.202524	0.340438	1.20569e-22	3.62743e-21	17	21	21	C1	Heart. atrial appendage (GTEx)	EpiXcan	0.998252	heart_atrial_appendage	0.999981
2634	ENSG00000135502	SLC26A10	-0.63439	-0.0198241	0.525827	0.115603	0.221428	5.61272e-14	8.16236e-13	12	13	13	C1	Heart. atrial appendage (GTEx)	EpiXcan	0.998252	heart_atrial_appendage	0.999981
2635	ENSG00000089597	GANAB	-0.634057	-0.0614572	0.526044	0.0157693	0.0525947	0.000577081	0.00242007	6	6	6	C1	Heart. atrial appendage (GTEx)	EpiXcan	0.998252	heart_atrial_appendage	0.999981
2636	ENSG00000111237	VPS29	0.633538	0.0980766	0.526382	0.00749065	0.109204	1.98732e-07	1.41202e-06	6	9	9	C1	Heart. atrial appendage (GTEx)	EpiXcan	0.998252	heart_atrial_appendage	0.999981
2637	ENSG00000108830	RND2	0.633289	0.115408	0.526545	0.0111976	0.0135319	0.0740742	0.208553	27	33	33	C1	Heart. atrial appendage (GTEx)	EpiXcan	0.998252	heart_atrial_appendage	0.999981
2638	ENSG00000182858	ALG12	0.633209	0.0274999	0.526597	0.0725049	0.0924045	3.15234e-06	1.9108e-05	19	27	27	C1	Heart. atrial appendage (GTEx)	EpiXcan	0.998252	heart_atrial_appendage	0.999981
2639	ENSG00000151893	CACUL1	0.633174	0.018811	0.52662	0.208621	0.374943	1.4532e-26	5.67884e-25	32	43	43	C1	Heart. atrial appendage (GTEx)	EpiXcan	0.998252	heart_atrial_appendage	0.999981
2640	ENSG00000125746	EML2	-0.633063	-0.0284598	0.526692	0.035371	0.0152027	0.0666608	0.190129	22	26	26	C1	Heart. atrial appendage (GTEx)	EpiXcan	0.998252	heart_atrial_appendage	0.999981
2641	ENSG00000221963	APOL6	-0.632917	-0.0478265	0.526788	0.0391246	0.135024	1.41204e-08	1.17168e-07	24	31	31	C1	Heart. atrial appendage (GTEx)	EpiXcan	0.998252	heart_atrial_appendage	0.999981
2642	ENSG00000174749	C4orf32	0.632324	0.0250122	0.527175	0.0807363	0.174808	1.67956e-11	1.92364e-10	12	12	12	C1	Heart. atrial appendage (GTEx)	EpiXcan	0.998252	heart_atrial_appendage	0.999981
2643	ENSG00000105808	RASA4	-0.632103	-0.0260489	0.52732	0.14491	0.064533	8.53203e-05	0.000411313	71	82	82	C1	Heart. atrial appendage (GTEx)	EpiXcan	0.998252	heart_atrial_appendage	0.999981
2644	ENSG00000085382	HACE1	0.631734	0.044929	0.527561	0.0329492	0.0469429	0.00117197	0.00464603	22	27	27	C1	Heart. atrial appendage (GTEx)	EpiXcan	0.998252	heart_atrial_appendage	0.999981
2645	ENSG00000153936	HS2ST1	0.631422	0.0590872	0.527765	0.0189741	0.0512675	0.000502065	0.00212587	27	31	31	C1	Heart. atrial appendage (GTEx)	EpiXcan	0.998252	heart_atrial_appendage	0.999981
2646	ENSG00000197444	OGDHL	0.631327	0.0845195	0.527826	0.00572736	0.332169	4.50218e-22	1.28019e-20	9	12	12	C1	Heart. atrial appendage (GTEx)	EpiXcan	0.998252	heart_atrial_appendage	0.999981
2647	ENSG00000138592	USP8	0.631245	0.039073	0.527881	0.047769	0.0251262	0.0189441	0.0610102	47	55	55	C1	Heart. atrial appendage (GTEx)	EpiXcan	0.998252	heart_atrial_appendage	0.999981
2648	ENSG00000172932	ANKRD13D	-0.629708	-0.0375144	0.528885	0.0729689	0.0859931	8.26871e-06	4.6626e-05	46	52	52	C1	Heart. atrial appendage (GTEx)	EpiXcan	0.998252	heart_atrial_appendage	0.999981
2649	ENSG00000109790	KLHL5	0.629448	0.0128088	0.529056	0.0391445	0.0135323	0.0864105	0.238674	78	93	93	C1	Heart. atrial appendage (GTEx)	EpiXcan	0.998252	heart_atrial_appendage	0.999981
2650	ENSG00000182400	TRAPPC6B	-0.629243	-0.0587481	0.52919	0.0294049	0.0380229	0.00344899	0.0127111	21	26	26	C1	Heart. atrial appendage (GTEx)	EpiXcan	0.998252	heart_atrial_appendage	0.999981
2651	ENSG00000225194	LINC00092	-0.628831	-0.0522731	0.52946	0.0229859	0.0205998	0.0333184	0.101974	16	17	17	C1	Heart. atrial appendage (GTEx)	EpiXcan	0.998252	heart_atrial_appendage	0.999981
2652	ENSG00000226314	ZNF192P1	-0.628521	-0.0312293	0.529663	0.0422005	0.0369934	0.00349463	0.0128522	36	49	49	C1	Heart. atrial appendage (GTEx)	EpiXcan	0.998252	heart_atrial_appendage	0.999981
2653	ENSG00000156030	ELMSAN1	0.628032	0.0641259	0.529983	0.0188533	0.0210744	0.0312836	0.0963156	26	32	32	C1	Heart. atrial appendage (GTEx)	EpiXcan	0.998252	heart_atrial_appendage	0.999981
2654	ENSG00000160180	TFF3	0.627795	0.0725229	0.530138	0.00762812	0.0105848	0.1207	0.319025	15	20	20	C1	Heart. atrial appendage (GTEx)	EpiXcan	0.998252	heart_atrial_appendage	0.999981
2655	ENSG00000163918	RFC4	-0.627084	-0.0310172	0.530604	0.0494945	0.121343	7.99499e-08	5.97808e-07	6	7	7	C1	Heart. atrial appendage (GTEx)	EpiXcan	0.998252	heart_atrial_appendage	0.999981
2656	ENSG00000117593	DARS2	-0.626961	-0.0252596	0.530685	0.0960568	0.257309	1.62305e-16	2.93366e-15	37	43	43	C1	Heart. atrial appendage (GTEx)	EpiXcan	0.998252	heart_atrial_appendage	0.999981
2657	ENSG00000178852	EFCAB13	-0.62679	-0.0286675	0.530797	0.0571385	0.10648	6.15135e-07	4.09797e-06	14	14	14	C1	Heart. atrial appendage (GTEx)	EpiXcan	0.998252	heart_atrial_appendage	0.999981
2658	ENSG00000240682	ISY1	-0.62664	-0.0524564	0.530895	0.016674	0.0220102	0.0284619	0.0883669	9	12	12	C1	Heart. atrial appendage (GTEx)	EpiXcan	0.998252	heart_atrial_appendage	0.999981
2659	ENSG00000189171	S100A13	0.626446	0.0256086	0.531023	0.0599508	0.214963	1.15541e-13	1.64438e-12	30	33	33	C1	Heart. atrial appendage (GTEx)	EpiXcan	0.998252	heart_atrial_appendage	0.999981
2660	ENSG00000089693	MLF2	-0.626386	-0.0355509	0.531062	0.0353113	0.0647794	0.000101263	0.000481697	7	8	8	C1	Heart. atrial appendage (GTEx)	EpiXcan	0.998252	heart_atrial_appendage	0.999981
2661	ENSG00000110700	RPS13	-0.626294	-0.0333393	0.531122	0.0572654	0.0102382	0.134612	0.349326	29	37	37	C1	Heart. atrial appendage (GTEx)	EpiXcan	0.998252	heart_atrial_appendage	0.999981
2662	ENSG00000240747	KRBOX1	0.626118	0.0439756	0.531238	0.0163959	0.0172692	0.047128	0.139421	8	9	9	C1	Heart. atrial appendage (GTEx)	EpiXcan	0.998252	heart_atrial_appendage	0.999981
2663	ENSG00000020922	MRE11	-0.625973	-0.0100085	0.531333	0.554135	0.590299	6.50559e-50	1.44889e-47	70	78	78	C1	Heart. atrial appendage (GTEx)	EpiXcan	0.998252	heart_atrial_appendage	0.999981
2664	ENSG00000100564	PIGH	-0.625763	-0.0309521	0.531471	0.0583969	0.104256	2.53331e-07	1.77117e-06	12	13	13	C1	Heart. atrial appendage (GTEx)	EpiXcan	0.998252	heart_atrial_appendage	0.999981
2665	ENSG00000106688	SLC1A1	-0.625146	-0.0273583	0.531876	0.0964585	0.177768	2.3408e-11	2.64735e-10	17	20	20	C1	Heart. atrial appendage (GTEx)	EpiXcan	0.998252	heart_atrial_appendage	0.999981
2666	ENSG00000231177	LINC00852	-0.625055	-0.0342771	0.531935	0.0452389	0.0922841	3.5321e-06	2.11805e-05	21	25	25	C1	Heart. atrial appendage (GTEx)	EpiXcan	0.998252	heart_atrial_appendage	0.999981
2667	ENSG00000175634	RPS6KB2	0.625001	0.0413887	0.53197	0.0290151	0.140921	7.56323e-09	6.5234e-08	7	13	13	C1	Heart. atrial appendage (GTEx)	EpiXcan	0.998252	heart_atrial_appendage	0.999981
2668	ENSG00000136213	CHST12	0.624729	0.0313601	0.532149	0.0465476	0.0776002	2.19615e-05	0.000117268	22	24	24	C1	Heart. atrial appendage (GTEx)	EpiXcan	0.998252	heart_atrial_appendage	0.999981
2669	ENSG00000105483	CARD8	-0.624698	-0.046372	0.532169	0.0309744	0.0275887	0.0140562	0.0464884	18	23	23	C1	Heart. atrial appendage (GTEx)	EpiXcan	0.998252	heart_atrial_appendage	0.999981
2670	ENSG00000187837	HIST1H1C	0.624436	0.0715633	0.532342	0.00722287	0.0129332	0.0837077	0.232171	9	12	12	C1	Heart. atrial appendage (GTEx)	EpiXcan	0.998252	heart_atrial_appendage	0.999981
2671	ENSG00000254535	PABPC4L	0.624032	0.0682636	0.532607	0.0141232	0.0154457	0.0634768	0.181963	18	21	21	C1	Heart. atrial appendage (GTEx)	EpiXcan	0.998252	heart_atrial_appendage	0.999981
2672	ENSG00000138829	FBN2	0.623929	0.0236471	0.532674	0.136584	0.211742	2.04373e-13	2.83087e-12	40	49	49	C1	Heart. atrial appendage (GTEx)	EpiXcan	0.998252	heart_atrial_appendage	0.999981
2673	ENSG00000111801	BTN3A3	0.623799	0.0760933	0.53276	0.00739678	0.0222521	0.0255311	0.0800313	8	9	9	C1	Heart. atrial appendage (GTEx)	EpiXcan	0.998252	heart_atrial_appendage	0.999981
2674	ENSG00000174353	STAG3L3	-0.623704	-0.0458026	0.532822	0.0348355	0.0874134	6.82679e-06	3.90621e-05	25	30	30	C1	Heart. atrial appendage (GTEx)	EpiXcan	0.998252	heart_atrial_appendage	0.999981
2675	ENSG00000130312	MRPL34	-0.623485	-0.0273075	0.532966	0.0778269	0.356725	5.03485e-24	1.69729e-22	8	12	12	C1	Heart. atrial appendage (GTEx)	EpiXcan	0.998252	heart_atrial_appendage	0.999981
2676	ENSG00000169926	KLF13	0.623373	0.0660395	0.53304	0.0171686	0.0248795	0.0187825	0.0605594	17	20	20	C1	Heart. atrial appendage (GTEx)	EpiXcan	0.998252	heart_atrial_appendage	0.999981
2677	ENSG00000177042	TMEM80	0.622233	0.0229836	0.533789	0.100853	0.536197	1.23505e-43	1.64555e-41	31	40	40	C1	Heart. atrial appendage (GTEx)	EpiXcan	0.998252	heart_atrial_appendage	0.999981
2678	ENSG00000106123	EPHB6	0.622069	0.0391782	0.533896	0.0505667	0.0491064	0.000710702	0.00292836	39	41	41	C1	Heart. atrial appendage (GTEx)	EpiXcan	0.998252	heart_atrial_appendage	0.999981
2679	ENSG00000015532	XYLT2	0.621173	0.0696105	0.534486	0.0123003	0.0262029	0.0156332	0.0511838	7	9	9	C1	Heart. atrial appendage (GTEx)	EpiXcan	0.998252	heart_atrial_appendage	0.999981
2680	ENSG00000171174	RBKS	0.621053	0.0429758	0.534565	0.0281217	0.0357836	0.0048283	0.0172713	18	24	24	C1	Heart. atrial appendage (GTEx)	EpiXcan	0.998252	heart_atrial_appendage	0.999981
2681	ENSG00000233527	ZNF529-AS1	0.620371	0.0391942	0.535014	0.0265868	0.288406	8.84807e-20	2.11597e-18	7	18	18	C1	Heart. atrial appendage (GTEx)	EpiXcan	0.998252	heart_atrial_appendage	0.999981
2682	ENSG00000157106	SMG1	-0.620268	-0.0434437	0.535082	0.0281296	0.0188796	0.0401485	0.120713	12	16	16	C1	Heart. atrial appendage (GTEx)	EpiXcan	0.998252	heart_atrial_appendage	0.999981
2683	ENSG00000103174	NAGPA	0.620227	0.0314384	0.535108	0.0803445	0.0650677	9.84035e-05	0.000469691	33	40	40	C1	Heart. atrial appendage (GTEx)	EpiXcan	0.998252	heart_atrial_appendage	0.999981
2684	ENSG00000135698	MPHOSPH6	0.620209	0.0276004	0.53512	0.0844674	0.198286	2.33816e-12	2.93635e-11	36	49	49	C1	Heart. atrial appendage (GTEx)	EpiXcan	0.998252	heart_atrial_appendage	0.999981
2685	ENSG00000247556	OIP5-AS1	-0.620043	-0.0717644	0.535229	0.0107724	0.0798204	1.57849e-05	8.61276e-05	5	8	8	C1	Heart. atrial appendage (GTEx)	EpiXcan	0.998252	heart_atrial_appendage	0.999981
2686	ENSG00000111196	MAGOHB	-0.619843	-0.0482602	0.535361	0.028533	0.0517981	0.000636252	0.00264522	30	32	32	C1	Heart. atrial appendage (GTEx)	EpiXcan	0.998252	heart_atrial_appendage	0.999981
2687	ENSG00000116874	WARS2	-0.619689	-0.0144976	0.535463	0.204533	0.337848	8.43212e-23	2.5589e-21	18	19	19	C1	Heart. atrial appendage (GTEx)	EpiXcan	0.998252	heart_atrial_appendage	0.999981
2688	ENSG00000114648	KLHL18	0.619582	0.117143	0.535533	0.00480642	0.0172778	0.0463362	0.137253	3	4	4	C1	Heart. atrial appendage (GTEx)	EpiXcan	0.998252	heart_atrial_appendage	0.999981
2689	ENSG00000167670	CHAF1A	-0.619053	-0.0241893	0.535881	0.0981382	0.287025	5.29347e-19	1.19252e-17	11	17	17	C1	Heart. atrial appendage (GTEx)	EpiXcan	0.998252	heart_atrial_appendage	0.999981
2690	ENSG00000214389	RPS3AP26	-0.618963	-0.0960517	0.535941	0.0165837	0.0315948	0.00810742	0.027978	18	27	27	C1	Heart. atrial appendage (GTEx)	EpiXcan	0.998252	heart_atrial_appendage	0.999981
2691	ENSG00000161513	FDXR	-0.61848	-0.0556688	0.536259	0.015033	0.0725116	5.05528e-05	0.000254218	8	9	9	C1	Heart. atrial appendage (GTEx)	EpiXcan	0.998252	heart_atrial_appendage	0.999981
2692	ENSG00000124151	NCOA3	-0.618333	-0.0384809	0.536356	0.0362743	0.0458987	0.00146332	0.0057136	36	45	45	C1	Heart. atrial appendage (GTEx)	EpiXcan	0.998252	heart_atrial_appendage	0.999981
2693	ENSG00000165646	SLC18A2	-0.618112	-0.0177326	0.536501	0.185802	0.335173	1.40401e-22	4.17918e-21	71	86	86	C1	Heart. atrial appendage (GTEx)	EpiXcan	0.998252	heart_atrial_appendage	0.999981
2694	ENSG00000228300	C19orf24	-0.618086	-0.0388374	0.536519	0.053266	0.0398429	0.00295918	0.0110162	26	34	34	C1	Heart. atrial appendage (GTEx)	EpiXcan	0.998252	heart_atrial_appendage	0.999981
2695	ENSG00000257017	HP	0.617895	0.106331	0.536644	0.00385012	0.0284474	0.0115896	0.0389383	4	5	5	C1	Heart. atrial appendage (GTEx)	EpiXcan	0.998252	heart_atrial_appendage	0.999981
2696	ENSG00000242600	MBL1P	-0.617829	-0.0320702	0.536688	0.0566538	0.136159	1.32094e-08	1.09869e-07	16	21	21	C1	Heart. atrial appendage (GTEx)	EpiXcan	0.998252	heart_atrial_appendage	0.999981
2697	ENSG00000169203	RP11-231C14.4	0.617133	0.0333593	0.537147	0.055339	0.15759	3.98772e-10	4.00216e-09	3	3	3	C1	Heart. atrial appendage (GTEx)	EpiXcan	0.998252	heart_atrial_appendage	0.999981
2698	ENSG00000166592	RRAD	-0.616937	-0.0487995	0.537276	0.0222653	0.0324176	0.00681401	0.0237904	10	14	14	C1	Heart. atrial appendage (GTEx)	EpiXcan	0.998252	heart_atrial_appendage	0.999981
2699	ENSG00000119673	ACOT2	-0.616207	-0.0199371	0.537758	0.269319	0.135492	2.71114e-09	2.48714e-08	100	113	113	C1	Heart. atrial appendage (GTEx)	EpiXcan	0.998252	heart_atrial_appendage	0.999981
2700	ENSG00000145194	ECE2	-0.615895	-0.0227386	0.537964	0.0845566	0.197856	1.25585e-12	1.60304e-11	26	36	36	C1	Heart. atrial appendage (GTEx)	EpiXcan	0.998252	heart_atrial_appendage	0.999981
2701	ENSG00000144559	TAMM41	0.61575	0.016305	0.53806	0.118072	0.219616	4.81528e-14	7.04663e-13	28	34	34	C1	Heart. atrial appendage (GTEx)	EpiXcan	0.998252	heart_atrial_appendage	0.999981
2702	ENSG00000180481	GLIPR1L2	0.615534	0.0131827	0.538202	0.331539	0.655372	1.26156e-63	9.80512e-61	16	20	20	C1	Heart. atrial appendage (GTEx)	EpiXcan	0.998252	heart_atrial_appendage	0.999981
2703	ENSG00000172113	NME6	0.615219	0.0330592	0.53841	0.0464164	0.149463	1.25937e-09	1.19448e-08	14	17	17	C1	Heart. atrial appendage (GTEx)	EpiXcan	0.998252	heart_atrial_appendage	0.999981
2704	ENSG00000151650	VENTX	-0.614928	-0.0271338	0.538602	0.0685777	0.0152099	0.0659961	0.188502	49	58	58	C1	Heart. atrial appendage (GTEx)	EpiXcan	0.998252	heart_atrial_appendage	0.999981
2705	ENSG00000110628	SLC22A18	0.614368	0.0164517	0.538972	0.229039	0.224149	2.07142e-14	3.11604e-13	72	91	91	C1	Heart. atrial appendage (GTEx)	EpiXcan	0.998252	heart_atrial_appendage	0.999981
2706	ENSG00000271870	AC024060.1	-0.613858	-0.0352389	0.539309	0.0567468	0.0144922	0.0728125	0.205372	35	46	46	C1	Heart. atrial appendage (GTEx)	EpiXcan	0.998252	heart_atrial_appendage	0.999981
2707	ENSG00000072840	EVC	-0.613641	-0.0464311	0.539453	0.0299626	0.0461101	0.00119976	0.00475082	18	21	21	C1	Heart. atrial appendage (GTEx)	EpiXcan	0.998252	heart_atrial_appendage	0.999981
2708	ENSG00000171314	PGAM1	-0.613544	-0.037341	0.539517	0.0315306	0.117115	9.12905e-08	6.76817e-07	4	6	6	C1	Heart. atrial appendage (GTEx)	EpiXcan	0.998252	heart_atrial_appendage	0.999981
2709	ENSG00000136457	CHAD	0.613389	0.0114091	0.539619	0.348096	0.267749	5.61079e-17	1.05931e-15	88	103	103	C1	Heart. atrial appendage (GTEx)	EpiXcan	0.998252	heart_atrial_appendage	0.999981
2710	ENSG00000095002	MSH2	-0.612907	-0.015688	0.539938	0.223691	0.275061	9.50473e-18	1.91878e-16	31	36	36	C1	Heart. atrial appendage (GTEx)	EpiXcan	0.998252	heart_atrial_appendage	0.999981
2711	ENSG00000177989	ODF3B	-0.612771	-0.0728347	0.540028	0.0103145	0.0966401	2.22919e-06	1.38421e-05	3	8	8	C1	Heart. atrial appendage (GTEx)	EpiXcan	0.998252	heart_atrial_appendage	0.999981
2712	ENSG00000186847	KRT14	0.612676	0.0598894	0.54009	0.01618	0.0328703	0.00695972	0.0242748	10	10	10	C1	Heart. atrial appendage (GTEx)	EpiXcan	0.998252	heart_atrial_appendage	0.999981
2713	ENSG00000163975	MELTF	0.612516	0.0766369	0.540196	0.0124201	0.0329493	0.00597681	0.0210725	5	5	5	C1	Heart. atrial appendage (GTEx)	EpiXcan	0.998252	heart_atrial_appendage	0.999981
2714	ENSG00000108556	CHRNE	-0.612511	-0.0712558	0.5402	0.00850679	0.0251961	0.0191207	0.0615562	4	5	5	C1	Heart. atrial appendage (GTEx)	EpiXcan	0.998252	heart_atrial_appendage	0.999981
2715	ENSG00000197165	SULT1A2	0.61245	0.0168068	0.54024	0.176132	0.370468	2.72599e-25	9.87996e-24	19	23	23	C1	Heart. atrial appendage (GTEx)	EpiXcan	0.998252	heart_atrial_appendage	0.999981
2716	ENSG00000174944	P2RY14	-0.612222	-0.166486	0.540391	0.00213695	0.0604879	0.000236801	0.00105876	4	8	8	C1	Heart. atrial appendage (GTEx)	EpiXcan	0.998252	heart_atrial_appendage	0.999981
2717	ENSG00000174780	SRP72	-0.612031	-0.0286784	0.540517	0.0501603	0.20316	3.52845e-13	4.74188e-12	13	17	17	C1	Heart. atrial appendage (GTEx)	EpiXcan	0.998252	heart_atrial_appendage	0.999981
2718	ENSG00000145216	FIP1L1	-0.612027	-0.0547438	0.54052	0.0196291	0.0365875	0.00356796	0.0130807	16	19	19	C1	Heart. atrial appendage (GTEx)	EpiXcan	0.998252	heart_atrial_appendage	0.999981
2719	ENSG00000112619	PRPH2	-0.611637	-0.0223002	0.540778	0.103412	0.238831	2.48747e-15	4.03241e-14	21	27	27	C1	Heart. atrial appendage (GTEx)	EpiXcan	0.998252	heart_atrial_appendage	0.999981
2720	ENSG00000162585	FAAP20	-0.611199	-0.015606	0.541068	0.163561	0.300287	9.76597e-20	2.31963e-18	48	63	63	C1	Heart. atrial appendage (GTEx)	EpiXcan	0.998252	heart_atrial_appendage	0.999981
2721	ENSG00000118402	ELOVL4	0.611004	0.0731642	0.541197	0.0100052	0.0574626	0.00029472	0.00129617	13	18	18	C1	Heart. atrial appendage (GTEx)	EpiXcan	0.998252	heart_atrial_appendage	0.999981
2722	ENSG00000150687	PRSS23	0.610553	0.0243911	0.541496	0.083184	0.15333	7.6391e-10	7.44746e-09	22	26	26	C1	Heart. atrial appendage (GTEx)	EpiXcan	0.998252	heart_atrial_appendage	0.999981
2723	ENSG00000165025	SYK	0.61024	0.0266478	0.541703	0.169731	0.212708	2.32066e-15	3.77952e-14	4	5	5	C1	Heart. atrial appendage (GTEx)	EpiXcan	0.998252	heart_atrial_appendage	0.999981
2724	ENSG00000088340	FER1L4	0.610159	0.0252988	0.541756	0.0827154	0.187594	1.06619e-11	1.24611e-10	27	33	33	C1	Heart. atrial appendage (GTEx)	EpiXcan	0.998252	heart_atrial_appendage	0.999981
2725	ENSG00000114735	HEMK1	-0.609763	-0.027118	0.542019	0.0710117	0.147988	2.95299e-09	2.69434e-08	15	17	17	C1	Heart. atrial appendage (GTEx)	EpiXcan	0.998252	heart_atrial_appendage	0.999981
2726	ENSG00000198160	MIER1	-0.60932	-0.0396705	0.542312	0.0360407	0.129832	2.76862e-08	2.1945e-07	16	22	22	C1	Heart. atrial appendage (GTEx)	EpiXcan	0.998252	heart_atrial_appendage	0.999981
2727	ENSG00000175984	DENND2C	0.60897	0.0514488	0.542544	0.0262327	0.044365	0.00106391	0.00424288	16	18	18	C1	Heart. atrial appendage (GTEx)	EpiXcan	0.998252	heart_atrial_appendage	0.999981
2728	ENSG00000231663	AL355472.1	0.608388	0.0146365	0.54293	0.246403	0.339185	1.47792e-22	4.38984e-21	19	22	22	C1	Heart. atrial appendage (GTEx)	EpiXcan	0.998252	heart_atrial_appendage	0.999981
2729	ENSG00000090382	LYZ	-0.607972	-0.0225655	0.543206	0.0924821	0.214606	1.14606e-13	1.63273e-12	20	22	22	C1	Heart. atrial appendage (GTEx)	EpiXcan	0.998252	heart_atrial_appendage	0.999981
2730	ENSG00000087365	SF3B2	0.60795	0.0624196	0.543221	0.00949041	0.11879	1.38966e-07	1.00736e-06	9	13	13	C1	Heart. atrial appendage (GTEx)	EpiXcan	0.998252	heart_atrial_appendage	0.999981
2731	ENSG00000103966	EHD4	-0.607763	-0.0349207	0.543344	0.0350244	0.159239	3.03873e-10	3.09627e-09	30	37	37	C1	Heart. atrial appendage (GTEx)	EpiXcan	0.998252	heart_atrial_appendage	0.999981
2732	ENSG00000005243	COPZ2	0.607719	0.0647914	0.543374	0.0118257	0.0482832	0.000908432	0.00366464	3	3	3	C1	Heart. atrial appendage (GTEx)	EpiXcan	0.998252	heart_atrial_appendage	0.999981
2733	ENSG00000131778	CHD1L	0.607298	0.0198391	0.543653	0.0964396	0.155497	7.18187e-10	7.0311e-09	20	25	25	C1	Heart. atrial appendage (GTEx)	EpiXcan	0.998252	heart_atrial_appendage	0.999981
2734	ENSG00000198542	ITGBL1	0.607085	0.0355797	0.543794	0.0388621	0.0246056	0.0165212	0.0538893	34	41	41	C1	Heart. atrial appendage (GTEx)	EpiXcan	0.998252	heart_atrial_appendage	0.999981
2735	ENSG00000016402	IL20RA	-0.606911	-0.0328056	0.54391	0.0925924	0.0206334	0.0281917	0.0875865	88	99	99	C1	Heart. atrial appendage (GTEx)	EpiXcan	0.998252	heart_atrial_appendage	0.999981
2736	ENSG00000010610	CD4	-0.606218	-0.0347483	0.54437	0.0553699	0.151328	1.33791e-09	1.26554e-08	18	24	24	C1	Heart. atrial appendage (GTEx)	EpiXcan	0.998252	heart_atrial_appendage	0.999981
2737	ENSG00000111676	ATN1	-0.60607	-0.0268276	0.544468	0.0557297	0.11745	1.1962e-07	8.76166e-07	23	27	27	C1	Heart. atrial appendage (GTEx)	EpiXcan	0.998252	heart_atrial_appendage	0.999981
2738	ENSG00000139537	CCDC65	0.606023	0.0406001	0.5445	0.0219886	0.076496	1.1092e-05	6.17252e-05	29	37	37	C1	Heart. atrial appendage (GTEx)	EpiXcan	0.998252	heart_atrial_appendage	0.999981
2739	ENSG00000100181	TPTEP1	-0.606022	-0.165377	0.5445	0.00231453	0.0261155	0.0155736	0.0510125	1	3	3	C1	Heart. atrial appendage (GTEx)	EpiXcan	0.998252	heart_atrial_appendage	0.999981
2740	ENSG00000006282	SPATA20	0.606005	0.0132484	0.544511	0.309991	0.667473	6.45257e-68	1.00302e-64	55	68	68	C1	Heart. atrial appendage (GTEx)	EpiXcan	0.998252	heart_atrial_appendage	0.999981
2741	ENSG00000130684	ZNF337	0.605393	0.038182	0.544918	0.0442304	0.0220781	0.0270693	0.0843289	34	47	47	C1	Heart. atrial appendage (GTEx)	EpiXcan	0.998252	heart_atrial_appendage	0.999981
2742	ENSG00000182240	BACE2	-0.605183	-0.0122833	0.545058	0.355445	0.447753	1.2387e-32	7.43752e-31	43	62	62	C1	Heart. atrial appendage (GTEx)	EpiXcan	0.998252	heart_atrial_appendage	0.999981
2743	ENSG00000138468	SENP7	0.604851	0.0170489	0.545278	0.170213	0.236308	4.63388e-15	7.31692e-14	113	139	139	C1	Heart. atrial appendage (GTEx)	EpiXcan	0.998252	heart_atrial_appendage	0.999981
2744	ENSG00000107960	STN1	-0.603836	-0.0286213	0.545952	0.0653165	0.0513153	0.000661209	0.0027384	41	51	51	C1	Heart. atrial appendage (GTEx)	EpiXcan	0.998252	heart_atrial_appendage	0.999981
2745	ENSG00000065665	SEC61A2	0.603791	0.0628765	0.545982	0.0136607	0.0879024	6.46571e-06	3.71632e-05	9	12	12	C1	Heart. atrial appendage (GTEx)	EpiXcan	0.998252	heart_atrial_appendage	0.999981
2746	ENSG00000112210	RAB23	-0.603034	-0.0453576	0.546486	0.0222535	0.0849996	1.04544e-05	5.84325e-05	3	5	5	C1	Heart. atrial appendage (GTEx)	EpiXcan	0.998252	heart_atrial_appendage	0.999981
2747	ENSG00000140905	GCSH	-0.602855	-0.00380266	0.546605	0.0838587	0.144137	3.74499e-09	3.3645e-08	72	101	101	C1	Heart. atrial appendage (GTEx)	EpiXcan	0.998252	heart_atrial_appendage	0.999981
2748	ENSG00000143502	SUSD4	0.602665	0.0261119	0.546731	0.0714252	0.342441	3.24156e-23	1.03067e-21	7	9	9	C1	Heart. atrial appendage (GTEx)	EpiXcan	0.998252	heart_atrial_appendage	0.999981
2749	ENSG00000162415	ZSWIM5	-0.602368	-0.0547446	0.546929	0.0203421	0.0232814	0.0237483	0.0749805	7	8	8	C1	Heart. atrial appendage (GTEx)	EpiXcan	0.998252	heart_atrial_appendage	0.999981
2750	ENSG00000113578	FGF1	-0.602327	-0.0851777	0.546956	0.00673195	0.0313368	0.00678562	0.0237031	2	2	2	C1	Heart. atrial appendage (GTEx)	EpiXcan	0.998252	heart_atrial_appendage	0.999981
2751	ENSG00000067057	PFKP	0.602293	0.0199333	0.546979	0.0686186	0.0498581	0.000842264	0.00341742	45	55	55	C1	Heart. atrial appendage (GTEx)	EpiXcan	0.998252	heart_atrial_appendage	0.999981
2752	ENSG00000156172	C8orf37	0.60204	0.0304256	0.547148	0.0687724	0.0956268	1.61261e-06	1.01669e-05	31	36	36	C1	Heart. atrial appendage (GTEx)	EpiXcan	0.998252	heart_atrial_appendage	0.999981
2753	ENSG00000197948	FCHSD1	0.601932	0.0339873	0.547219	0.0408595	0.0291634	0.0102592	0.034811	18	25	25	C1	Heart. atrial appendage (GTEx)	EpiXcan	0.998252	heart_atrial_appendage	0.999981
2754	ENSG00000028116	VRK2	-0.601752	-0.0266858	0.547339	0.0607481	0.0423639	0.00228191	0.00866086	25	28	28	C1	Heart. atrial appendage (GTEx)	EpiXcan	0.998252	heart_atrial_appendage	0.999981
2755	ENSG00000171827	ZNF570	0.601615	0.0465823	0.547431	0.0136364	0.0129851	0.0896166	0.246507	14	18	18	C1	Heart. atrial appendage (GTEx)	EpiXcan	0.998252	heart_atrial_appendage	0.999981
2756	ENSG00000128923	MINDY2	-0.60085	-0.0368765	0.54794	0.0464201	0.0663033	9.90693e-05	0.000472547	21	29	29	C1	Heart. atrial appendage (GTEx)	EpiXcan	0.998252	heart_atrial_appendage	0.999981
2757	ENSG00000146243	IRAK1BP1	-0.60064	-0.0270595	0.54808	0.0862759	0.154575	9.16503e-10	8.85489e-09	42	46	46	C1	Heart. atrial appendage (GTEx)	EpiXcan	0.998252	heart_atrial_appendage	0.999981
2758	ENSG00000185774	KCNIP4	-0.600485	-0.0393225	0.548183	0.0295836	0.117616	1.06427e-07	7.81583e-07	6	9	9	C1	Heart. atrial appendage (GTEx)	EpiXcan	0.998252	heart_atrial_appendage	0.999981
2759	ENSG00000110696	C11orf58	0.600439	0.0307653	0.548214	0.0823588	0.0116932	0.10605	0.28504	61	75	75	C1	Heart. atrial appendage (GTEx)	EpiXcan	0.998252	heart_atrial_appendage	0.999981
2760	ENSG00000140650	PMM2	0.600121	0.0346866	0.548426	0.0518527	0.0322216	0.00710279	0.024747	37	47	47	C1	Heart. atrial appendage (GTEx)	EpiXcan	0.998252	heart_atrial_appendage	0.999981
2761	ENSG00000125875	TBC1D20	-0.599507	-0.0367621	0.548835	0.0416158	0.139942	7.8325e-09	6.73489e-08	6	7	7	C1	Heart. atrial appendage (GTEx)	EpiXcan	0.998252	heart_atrial_appendage	0.999981
2762	ENSG00000223797	ENTPD3-AS1	-0.599184	-0.0144079	0.549051	0.250868	0.358611	2.18463e-24	7.50933e-23	26	28	28	C1	Heart. atrial appendage (GTEx)	EpiXcan	0.998252	heart_atrial_appendage	0.999981
2763	ENSG00000104361	NIPAL2	-0.598218	-0.119124	0.549695	0.00372532	0.0324231	0.00762289	0.0264363	8	9	9	C1	Heart. atrial appendage (GTEx)	EpiXcan	0.998252	heart_atrial_appendage	0.999981
2764	ENSG00000196878	LAMB3	-0.59776	-0.0346352	0.55	0.0273404	0.0805199	1.87712e-05	0.000101354	4	5	5	C1	Heart. atrial appendage (GTEx)	EpiXcan	0.998252	heart_atrial_appendage	0.999981
2765	ENSG00000168952	STXBP6	-0.597564	-0.0248609	0.550131	0.143645	0.230667	5.9141e-16	1.01395e-14	28	34	34	C1	Heart. atrial appendage (GTEx)	EpiXcan	0.998252	heart_atrial_appendage	0.999981
2766	ENSG00000001617	SEMA3F	-0.597448	-0.0329615	0.550208	0.0423131	0.0607068	0.000182287	0.000831223	7	11	11	C1	Heart. atrial appendage (GTEx)	EpiXcan	0.998252	heart_atrial_appendage	0.999981
2767	ENSG00000066230	SLC9A3	0.597293	0.0142889	0.550312	0.257101	0.454667	3.89062e-34	2.49678e-32	11	14	14	C1	Heart. atrial appendage (GTEx)	EpiXcan	0.998252	heart_atrial_appendage	0.999981
2768	ENSG00000116711	PLA2G4A	-0.597109	-0.0266668	0.550435	0.10954	0.0566576	0.000315369	0.00138005	95	105	105	C1	Heart. atrial appendage (GTEx)	EpiXcan	0.998252	heart_atrial_appendage	0.999981
2769	ENSG00000162426	SLC45A1	-0.596861	-0.0957165	0.5506	0.00674768	0.0290098	0.010126	0.0344009	1	2	2	C1	Heart. atrial appendage (GTEx)	EpiXcan	0.998252	heart_atrial_appendage	0.999981
2770	ENSG00000166454	ATMIN	-0.596643	-0.065559	0.550746	0.0154724	0.0671181	8.19811e-05	0.000396994	5	5	5	C1	Heart. atrial appendage (GTEx)	EpiXcan	0.998252	heart_atrial_appendage	0.999981
2771	ENSG00000101439	CST3	-0.595829	-0.043386	0.55129	0.026322	0.0675864	7.52314e-05	0.00036672	62	80	80	C1	Heart. atrial appendage (GTEx)	EpiXcan	0.998252	heart_atrial_appendage	0.999981
2772	ENSG00000082258	CCNT2	0.595191	0.025848	0.551716	0.0674474	0.128283	2.22993e-08	1.80016e-07	22	26	26	C1	Heart. atrial appendage (GTEx)	EpiXcan	0.998252	heart_atrial_appendage	0.999981
2773	ENSG00000197562	RAB40C	0.594562	0.0151284	0.552136	0.233392	0.336136	3.63047e-23	1.14393e-21	44	46	46	C1	Heart. atrial appendage (GTEx)	EpiXcan	0.998252	heart_atrial_appendage	0.999981
2774	ENSG00000103248	MTHFSD	0.594294	0.0200085	0.552315	0.10831	0.297282	4.21827e-20	1.03897e-18	28	36	36	C1	Heart. atrial appendage (GTEx)	EpiXcan	0.998252	heart_atrial_appendage	0.999981
2775	ENSG00000153896	ZNF599	-0.594162	-0.0270445	0.552404	0.0494566	0.0276423	0.0123271	0.041287	43	53	53	C1	Heart. atrial appendage (GTEx)	EpiXcan	0.998252	heart_atrial_appendage	0.999981
2776	ENSG00000187513	GJA4	0.593532	0.0634588	0.552825	0.0166876	0.0248969	0.0183394	0.059199	21	24	24	C1	Heart. atrial appendage (GTEx)	EpiXcan	0.998252	heart_atrial_appendage	0.999981
2777	ENSG00000152078	TMEM56	0.593341	0.0245019	0.552953	0.0552551	0.146082	3.49551e-09	3.15906e-08	18	23	23	C1	Heart. atrial appendage (GTEx)	EpiXcan	0.998252	heart_atrial_appendage	0.999981
2778	ENSG00000205763	RP9P	-0.593071	-0.0279984	0.553133	0.0751811	0.0733492	2.47014e-05	0.000131048	32	38	38	C1	Heart. atrial appendage (GTEx)	EpiXcan	0.998252	heart_atrial_appendage	0.999981
2779	ENSG00000187626	ZKSCAN4	0.592477	0.0313022	0.553531	0.0165664	0.0183801	0.0444189	0.132217	10	12	12	C1	Heart. atrial appendage (GTEx)	EpiXcan	0.998252	heart_atrial_appendage	0.999981
2780	ENSG00000040199	PHLPP2	0.59236	0.0283894	0.553609	0.059987	0.279465	1.41734e-18	3.06944e-17	21	30	30	C1	Heart. atrial appendage (GTEx)	EpiXcan	0.998252	heart_atrial_appendage	0.999981
2781	ENSG00000267321	LINC02001	-0.592079	-0.0257518	0.553798	0.0542395	0.0607863	0.000131086	0.000612115	27	29	29	C1	Heart. atrial appendage (GTEx)	EpiXcan	0.998252	heart_atrial_appendage	0.999981
2782	ENSG00000145147	SLIT2	0.591633	0.0320702	0.554096	0.0366538	0.0135987	0.0802836	0.223694	35	38	38	C1	Heart. atrial appendage (GTEx)	EpiXcan	0.998252	heart_atrial_appendage	0.999981
2783	ENSG00000040487	PQLC2	-0.591316	-0.0501106	0.554309	0.0157091	0.0335367	0.00627723	0.0220614	19	26	26	C1	Heart. atrial appendage (GTEx)	EpiXcan	0.998252	heart_atrial_appendage	0.999981
2784	ENSG00000229358	DPY19L1P1	0.590699	0.0515351	0.554722	0.0405813	0.0550409	0.000460056	0.00196525	75	95	95	C1	Heart. atrial appendage (GTEx)	EpiXcan	0.998252	heart_atrial_appendage	0.999981
2785	ENSG00000166436	TRIM66	0.590429	0.0145658	0.554903	0.212993	0.540027	1.5454e-43	2.02058e-41	22	28	28	C1	Heart. atrial appendage (GTEx)	EpiXcan	0.998252	heart_atrial_appendage	0.999981
2786	ENSG00000251474	RPL32P3	-0.590307	-0.0164935	0.554985	0.0935562	0.10509	5.63396e-07	3.77667e-06	33	35	35	C1	Heart. atrial appendage (GTEx)	EpiXcan	0.998252	heart_atrial_appendage	0.999981
2787	ENSG00000167608	TMC4	0.590081	0.0269206	0.555136	0.0608626	0.289796	4.49781e-19	1.01655e-17	6	10	10	C1	Heart. atrial appendage (GTEx)	EpiXcan	0.998252	heart_atrial_appendage	0.999981
2788	ENSG00000163931	TKT	-0.589748	-0.0365628	0.555359	0.0305339	0.0690526	6.88558e-05	0.000337642	24	27	27	C1	Heart. atrial appendage (GTEx)	EpiXcan	0.998252	heart_atrial_appendage	0.999981
2789	ENSG00000135298	ADGRB3	0.58945	0.0183714	0.555559	0.0825704	0.0974944	1.86542e-06	1.17028e-05	73	85	85	C1	Heart. atrial appendage (GTEx)	EpiXcan	0.998252	heart_atrial_appendage	0.999981
2790	ENSG00000066185	ZMYND12	0.589004	0.024133	0.555859	0.0851813	0.260277	1.71446e-17	3.39254e-16	11	13	13	C1	Heart. atrial appendage (GTEx)	EpiXcan	0.998252	heart_atrial_appendage	0.999981
2791	ENSG00000077254	USP33	-0.58894	-0.0603504	0.555901	0.0166602	0.0125227	0.0999734	0.27121	20	24	24	C1	Heart. atrial appendage (GTEx)	EpiXcan	0.998252	heart_atrial_appendage	0.999981
2792	ENSG00000146151	HMGCLL1	0.588837	0.0357901	0.555971	0.0288235	0.0674412	6.1729e-05	0.000305047	15	16	16	C1	Heart. atrial appendage (GTEx)	EpiXcan	0.998252	heart_atrial_appendage	0.999981
2793	ENSG00000163161	ERCC3	0.588572	0.0339852	0.556149	0.0354583	0.228923	1.33791e-14	2.04115e-13	9	12	12	C1	Heart. atrial appendage (GTEx)	EpiXcan	0.998252	heart_atrial_appendage	0.999981
2794	ENSG00000183828	NUDT14	0.588369	0.0618536	0.556285	0.00849405	0.14252	4.58646e-09	4.07394e-08	6	9	9	C1	Heart. atrial appendage (GTEx)	EpiXcan	0.998252	heart_atrial_appendage	0.999981
2795	ENSG00000182511	FES	0.588106	0.0569855	0.556461	0.0164778	0.0290289	0.0113086	0.0381131	10	13	13	C1	Heart. atrial appendage (GTEx)	EpiXcan	0.998252	heart_atrial_appendage	0.999981
2796	ENSG00000149531	FRG1BP	0.588055	0.0721562	0.556496	0.0128697	0.16714	1.2909e-10	1.35482e-09	10	15	15	C1	Heart. atrial appendage (GTEx)	EpiXcan	0.998252	heart_atrial_appendage	0.999981
2797	ENSG00000188613	NANOS1	0.58791	0.0398775	0.556593	0.0289231	0.189896	3.80724e-12	4.68043e-11	10	13	13	C1	Heart. atrial appendage (GTEx)	EpiXcan	0.998252	heart_atrial_appendage	0.999981
2798	ENSG00000160117	ANKLE1	0.58787	0.0760527	0.55662	0.00797552	0.0365102	0.00406964	0.0147766	5	6	6	C1	Heart. atrial appendage (GTEx)	EpiXcan	0.998252	heart_atrial_appendage	0.999981
2799	ENSG00000175390	EIF3F	-0.587765	-0.0226523	0.55669	0.0814032	0.155765	4.08235e-10	4.0882e-09	9	10	10	C1	Heart. atrial appendage (GTEx)	EpiXcan	0.998252	heart_atrial_appendage	0.999981
2800	ENSG00000204977	TRIM13	-0.586974	-0.0273176	0.557221	0.0631845	0.06143	0.000141452	0.000656794	33	36	36	C1	Heart. atrial appendage (GTEx)	EpiXcan	0.998252	heart_atrial_appendage	0.999981
2801	ENSG00000103253	HAGHL	0.586883	0.0134141	0.557283	0.203718	0.306682	3.55543e-21	9.5471e-20	25	31	31	C1	Heart. atrial appendage (GTEx)	EpiXcan	0.998252	heart_atrial_appendage	0.999981
2802	ENSG00000104320	NBN	-0.58688	-0.0607001	0.557285	0.0140397	0.14261	5.84367e-09	5.11596e-08	24	26	26	C1	Heart. atrial appendage (GTEx)	EpiXcan	0.998252	heart_atrial_appendage	0.999981
2803	ENSG00000189419	SPATA41	0.586709	0.0463359	0.557399	0.02423	0.0147481	0.064107	0.183481	14	16	16	C1	Heart. atrial appendage (GTEx)	EpiXcan	0.998252	heart_atrial_appendage	0.999981
2804	ENSG00000126698	DNAJC8	-0.586522	-0.0426383	0.557525	0.0220054	0.0797934	2.15911e-05	0.000115466	20	26	26	C1	Heart. atrial appendage (GTEx)	EpiXcan	0.998252	heart_atrial_appendage	0.999981
2805	ENSG00000224389	C4B	-0.586143	-0.023617	0.55778	0.0689326	0.0504604	0.000540694	0.00227567	40	43	43	C1	Heart. atrial appendage (GTEx)	EpiXcan	0.998252	heart_atrial_appendage	0.999981
2806	ENSG00000120217	CD274	-0.585965	-0.024919	0.557899	0.0729481	0.135239	7.85782e-09	6.75251e-08	7	7	7	C1	Heart. atrial appendage (GTEx)	EpiXcan	0.998252	heart_atrial_appendage	0.999981
2807	ENSG00000130723	PRRC2B	0.585595	0.116519	0.558148	0.00621354	0.0140233	0.0744536	0.209536	4	4	4	C1	Heart. atrial appendage (GTEx)	EpiXcan	0.998252	heart_atrial_appendage	0.999981
2808	ENSG00000197020	ZNF100	0.585338	0.00978093	0.558321	0.377966	0.541449	1.15666e-43	1.55593e-41	15	18	18	C1	Heart. atrial appendage (GTEx)	EpiXcan	0.998252	heart_atrial_appendage	0.999981
2809	ENSG00000115310	RTN4	0.585041	0.0245696	0.55852	0.0792912	0.0962188	1.8998e-06	1.19025e-05	19	20	20	C1	Heart. atrial appendage (GTEx)	EpiXcan	0.998252	heart_atrial_appendage	0.999981
2810	ENSG00000134444	KIAA1468	-0.585003	-0.0650642	0.558546	0.012426	0.0368412	0.00380132	0.0138744	14	16	16	C1	Heart. atrial appendage (GTEx)	EpiXcan	0.998252	heart_atrial_appendage	0.999981
2811	ENSG00000223756	TSSC2	-0.584991	-0.0328862	0.558553	0.0367333	0.257003	2.49267e-16	4.40308e-15	7	11	11	C1	Heart. atrial appendage (GTEx)	EpiXcan	0.998252	heart_atrial_appendage	0.999981
2812	ENSG00000105993	DNAJB6	-0.58495	-0.0112946	0.558581	0.0776066	0.0472465	0.00110344	0.00438867	57	75	75	C1	Heart. atrial appendage (GTEx)	EpiXcan	0.998252	heart_atrial_appendage	0.999981
2813	ENSG00000273142	AC073335.2	-0.58486	-0.0115597	0.558642	0.318591	0.426315	3.80465e-32	2.22707e-30	50	67	67	C1	Heart. atrial appendage (GTEx)	EpiXcan	0.998252	heart_atrial_appendage	0.999981
2814	ENSG00000120837	NFYB	-0.584784	-0.0285842	0.558693	0.0633844	0.0897958	4.8611e-06	2.85264e-05	15	18	18	C1	Heart. atrial appendage (GTEx)	EpiXcan	0.998252	heart_atrial_appendage	0.999981
2815	ENSG00000104643	MTMR9	-0.584748	-0.0412336	0.558717	0.0282651	0.0323118	0.00672188	0.0235098	14	15	15	C1	Heart. atrial appendage (GTEx)	EpiXcan	0.998252	heart_atrial_appendage	0.999981
2816	ENSG00000049541	RFC2	0.584644	0.0902054	0.558787	0.00712935	0.0100591	0.132424	0.344929	14	15	15	C1	Heart. atrial appendage (GTEx)	EpiXcan	0.998252	heart_atrial_appendage	0.999981
2817	ENSG00000204219	TCEA3	-0.58422	-0.0339421	0.559072	0.0489605	0.019792	0.0366491	0.111236	36	47	47	C1	Heart. atrial appendage (GTEx)	EpiXcan	0.998252	heart_atrial_appendage	0.999981
2818	ENSG00000203865	ATP1A1-AS1	-0.584152	-0.0460344	0.559118	0.0180756	0.0177565	0.0482412	0.142293	12	14	14	C1	Heart. atrial appendage (GTEx)	EpiXcan	0.998252	heart_atrial_appendage	0.999981
2819	ENSG00000164074	ABHD18	0.583927	0.157567	0.55927	0.0023234	0.0108849	0.124703	0.327931	3	4	4	C1	Heart. atrial appendage (GTEx)	EpiXcan	0.998252	heart_atrial_appendage	0.999981
2820	ENSG00000204267	TAP2	0.583742	0.0392258	0.559394	0.0324382	0.125295	1.74512e-08	1.43024e-07	8	9	9	C1	Heart. atrial appendage (GTEx)	EpiXcan	0.998252	heart_atrial_appendage	0.999981
2821	ENSG00000122390	NAA60	0.583527	0.0198071	0.559539	0.0880198	0.186931	1.16715e-11	1.35618e-10	27	35	35	C1	Heart. atrial appendage (GTEx)	EpiXcan	0.998252	heart_atrial_appendage	0.999981
2822	ENSG00000182512	GLRX5	-0.583021	-0.017315	0.559879	0.184042	0.291187	2.59912e-19	5.96092e-18	40	44	44	C1	Heart. atrial appendage (GTEx)	EpiXcan	0.998252	heart_atrial_appendage	0.999981
2823	ENSG00000116194	ANGPTL1	0.58288	0.0597606	0.559974	0.0121129	0.0198939	0.0360963	0.109685	2	3	3	C1	Heart. atrial appendage (GTEx)	EpiXcan	0.998252	heart_atrial_appendage	0.999981
2824	ENSG00000160439	RDH13	-0.582688	-0.0161156	0.560103	0.216146	0.184899	1.21244e-11	1.40764e-10	75	91	91	C1	Heart. atrial appendage (GTEx)	EpiXcan	0.998252	heart_atrial_appendage	0.999981
2825	ENSG00000224152	AC009506.1	-0.582513	-0.044651	0.560221	0.0204614	0.0370976	0.00329853	0.0122016	8	14	14	C1	Heart. atrial appendage (GTEx)	EpiXcan	0.998252	heart_atrial_appendage	0.999981
2826	ENSG00000183735	TBK1	0.581372	0.0218499	0.56099	0.0572578	0.0159473	0.0629147	0.180549	37	39	39	C1	Heart. atrial appendage (GTEx)	EpiXcan	0.998252	heart_atrial_appendage	0.999981
2827	ENSG00000139180	NDUFA9	0.581362	0.0249156	0.560997	0.071491	0.150755	1.24572e-09	1.18234e-08	19	23	23	C1	Heart. atrial appendage (GTEx)	EpiXcan	0.998252	heart_atrial_appendage	0.999981
2828	ENSG00000120833	SOCS2	-0.581202	-0.0294848	0.561104	0.0379706	0.0211208	0.0285663	0.0886714	21	23	23	C1	Heart. atrial appendage (GTEx)	EpiXcan	0.998252	heart_atrial_appendage	0.999981
2829	ENSG00000140990	NDUFB10	0.581182	0.0291495	0.561118	0.0994356	0.0387127	0.00333766	0.0123398	55	65	65	C1	Heart. atrial appendage (GTEx)	EpiXcan	0.998252	heart_atrial_appendage	0.999981
2830	ENSG00000138376	BARD1	0.579041	0.0172356	0.562562	0.120343	0.237789	1.73395e-15	2.86061e-14	46	52	52	C1	Heart. atrial appendage (GTEx)	EpiXcan	0.998252	heart_atrial_appendage	0.999981
2831	ENSG00000186204	CYP4F12	0.578802	0.044149	0.562723	0.0363252	0.0745235	3.11412e-05	0.000162622	29	37	37	C1	Heart. atrial appendage (GTEx)	EpiXcan	0.998252	heart_atrial_appendage	0.999981
2832	ENSG00000270210	AC104695.2	0.578643	0.0300892	0.56283	0.0482672	0.05241	0.000649376	0.00269498	14	21	21	C1	Heart. atrial appendage (GTEx)	EpiXcan	0.998252	heart_atrial_appendage	0.999981
2833	ENSG00000140365	COMMD4	-0.577887	-0.0234623	0.563341	0.142453	0.23301	1.43894e-16	2.62119e-15	10	12	12	C1	Heart. atrial appendage (GTEx)	EpiXcan	0.998252	heart_atrial_appendage	0.999981
2834	ENSG00000273038	AL365203.3	0.576507	0.0163374	0.564272	0.129063	0.256048	1.12646e-17	2.26101e-16	16	20	20	C1	Heart. atrial appendage (GTEx)	EpiXcan	0.998252	heart_atrial_appendage	0.999981
2835	ENSG00000054690	PLEKHH1	-0.576223	-0.0529876	0.564465	0.0235673	0.010005	0.137991	0.356114	14	16	16	C1	Heart. atrial appendage (GTEx)	EpiXcan	0.998252	heart_atrial_appendage	0.999981
2836	ENSG00000165028	NIPSNAP3B	0.576155	0.0431567	0.564511	0.0324731	0.0343745	0.00543398	0.019285	54	62	62	C1	Heart. atrial appendage (GTEx)	EpiXcan	0.998252	heart_atrial_appendage	0.999981
2837	ENSG00000169180	XPO6	-0.576057	-0.0626889	0.564577	0.0173599	0.0572182	0.000263748	0.00116989	7	10	10	C1	Heart. atrial appendage (GTEx)	EpiXcan	0.998252	heart_atrial_appendage	0.999981
2838	ENSG00000141084	RANBP10	-0.57596	-0.0267303	0.564642	0.0616357	0.0154592	0.0625557	0.179593	43	46	46	C1	Heart. atrial appendage (GTEx)	EpiXcan	0.998252	heart_atrial_appendage	0.999981
2839	ENSG00000119285	HEATR1	-0.575849	-0.00851498	0.564717	0.0582873	0.0370933	0.00406398	0.0147599	62	71	71	C1	Heart. atrial appendage (GTEx)	EpiXcan	0.998252	heart_atrial_appendage	0.999981
2840	ENSG00000172123	SLFN12	0.575669	0.0278945	0.564839	0.0339653	0.0237606	0.0192719	0.0619418	15	15	15	C1	Heart. atrial appendage (GTEx)	EpiXcan	0.998252	heart_atrial_appendage	0.999981
2841	ENSG00000114933	INO80D	-0.575367	-0.0350666	0.565043	0.0356179	0.0305603	0.0093966	0.0320708	22	27	27	C1	Heart. atrial appendage (GTEx)	EpiXcan	0.998252	heart_atrial_appendage	0.999981
2842	ENSG00000088888	MAVS	0.575365	0.0277575	0.565045	0.0540187	0.0241414	0.0215444	0.0687044	35	43	43	C1	Heart. atrial appendage (GTEx)	EpiXcan	0.998252	heart_atrial_appendage	0.999981
2843	ENSG00000152763	WDR78	0.575315	0.0454559	0.565079	0.0351176	0.0549244	0.0003616	0.00156895	24	27	27	C1	Heart. atrial appendage (GTEx)	EpiXcan	0.998252	heart_atrial_appendage	0.999981
2844	ENSG00000136108	CKAP2	-0.575092	-0.0168197	0.565229	0.173763	0.345583	2.79246e-23	8.89897e-22	16	20	20	C1	Heart. atrial appendage (GTEx)	EpiXcan	0.998252	heart_atrial_appendage	0.999981
2845	ENSG00000142330	CAPN10	0.575086	0.0193408	0.565233	0.132284	0.278635	4.67366e-18	9.75888e-17	38	49	49	C1	Heart. atrial appendage (GTEx)	EpiXcan	0.998252	heart_atrial_appendage	0.999981
2846	ENSG00000176894	PXMP2	0.575056	0.0319296	0.565253	0.0225806	0.0215338	0.0255005	0.0799542	35	42	42	C1	Heart. atrial appendage (GTEx)	EpiXcan	0.998252	heart_atrial_appendage	0.999981
2847	ENSG00000110025	SNX15	-0.575045	-0.0492611	0.565261	0.0176793	0.113877	8.06257e-08	6.01575e-07	8	12	12	C1	Heart. atrial appendage (GTEx)	EpiXcan	0.998252	heart_atrial_appendage	0.999981
2848	ENSG00000108799	EZH1	0.574902	0.0575557	0.565358	0.0140658	0.0266681	0.0147408	0.0485574	7	8	8	C1	Heart. atrial appendage (GTEx)	EpiXcan	0.998252	heart_atrial_appendage	0.999981
2849	ENSG00000134780	DAGLA	-0.574892	-0.147244	0.565364	0.00161278	0.01101	0.118885	0.315011	6	8	8	C1	Heart. atrial appendage (GTEx)	EpiXcan	0.998252	heart_atrial_appendage	0.999981
2850	ENSG00000272779	AC245060.4	-0.574551	-0.0159241	0.565595	0.0821296	0.208734	3.45812e-13	4.65183e-12	44	73	73	C1	Heart. atrial appendage (GTEx)	EpiXcan	0.998252	heart_atrial_appendage	0.999981
2851	ENSG00000064666	CNN2	0.57448	0.0445889	0.565643	0.0283428	0.0130783	0.0900458	0.247493	10	14	14	C1	Heart. atrial appendage (GTEx)	EpiXcan	0.998252	heart_atrial_appendage	0.999981
2852	ENSG00000161016	RPL8	0.574329	0.0260625	0.565745	0.064321	0.281628	1.27801e-18	2.78062e-17	24	33	33	C1	Heart. atrial appendage (GTEx)	EpiXcan	0.998252	heart_atrial_appendage	0.999981
2853	ENSG00000188242	PP7080	-0.574162	-0.145241	0.565858	0.00240902	0.0165074	0.055707	0.162059	4	6	6	C1	Heart. atrial appendage (GTEx)	EpiXcan	0.998252	heart_atrial_appendage	0.999981
2854	ENSG00000171385	KCND3	-0.57414	-0.0413956	0.565873	0.0658525	0.0268436	0.0141278	0.0467141	45	52	52	C1	Heart. atrial appendage (GTEx)	EpiXcan	0.998252	heart_atrial_appendage	0.999981
2855	ENSG00000066248	NGEF	0.57351	0.0285665	0.5663	0.0504835	0.033219	0.00626222	0.0220232	86	98	98	C1	Heart. atrial appendage (GTEx)	EpiXcan	0.998252	heart_atrial_appendage	0.999981
2856	ENSG00000091542	ALKBH5	0.573506	0.0418439	0.566302	0.0250597	0.0999378	1.22446e-06	7.86508e-06	16	22	22	C1	Heart. atrial appendage (GTEx)	EpiXcan	0.998252	heart_atrial_appendage	0.999981
2857	ENSG00000149084	HSD17B12	-0.573484	-0.0120836	0.566317	0.256464	0.545131	8.73071e-45	1.35714e-42	43	56	56	C1	Heart. atrial appendage (GTEx)	EpiXcan	0.998252	heart_atrial_appendage	0.999981
2858	ENSG00000261011	AL136982.4	-0.573203	-0.0483496	0.566507	0.0190524	0.0725743	5.24027e-05	0.000262765	4	6	6	C1	Heart. atrial appendage (GTEx)	EpiXcan	0.998252	heart_atrial_appendage	0.999981
2859	ENSG00000213625	LEPROT	0.573032	0.0488367	0.566623	0.0124664	0.0189218	0.0406907	0.122107	3	4	4	C1	Heart. atrial appendage (GTEx)	EpiXcan	0.998252	heart_atrial_appendage	0.999981
2860	ENSG00000198185	ZNF334	0.572754	0.0113293	0.566811	0.378557	0.426368	5.74829e-32	3.33687e-30	45	55	55	C1	Heart. atrial appendage (GTEx)	EpiXcan	0.998252	heart_atrial_appendage	0.999981
2861	ENSG00000225138	SLC9A3-AS1	0.572105	0.011103	0.567251	0.352409	0.659738	6.24601e-62	4.16103e-59	15	16	16	C1	Heart. atrial appendage (GTEx)	EpiXcan	0.998252	heart_atrial_appendage	0.999981
2862	ENSG00000155666	KDM8	0.571744	0.0275809	0.567496	0.0912062	0.0842793	6.90865e-06	3.94982e-05	36	41	41	C1	Heart. atrial appendage (GTEx)	EpiXcan	0.998252	heart_atrial_appendage	0.999981
2863	ENSG00000175611	LINC00476	0.571661	0.0106158	0.567552	0.315021	0.52884	8.58674e-42	9.38504e-40	30	33	33	C1	Heart. atrial appendage (GTEx)	EpiXcan	0.998252	heart_atrial_appendage	0.999981
2864	ENSG00000185104	FAF1	-0.571526	-0.112026	0.567643	0.00728157	0.0201665	0.0350415	0.106758	11	12	12	C1	Heart. atrial appendage (GTEx)	EpiXcan	0.998252	heart_atrial_appendage	0.999981
2865	ENSG00000061676	NCKAP1	-0.571443	-0.0508101	0.567699	0.0179159	0.0988463	1.06944e-06	6.92339e-06	20	25	25	C1	Heart. atrial appendage (GTEx)	EpiXcan	0.998252	heart_atrial_appendage	0.999981
2866	ENSG00000100429	HDAC10	0.571413	0.0737732	0.567719	0.00689776	0.125569	2.28803e-08	1.84175e-07	2	4	4	C1	Heart. atrial appendage (GTEx)	EpiXcan	0.998252	heart_atrial_appendage	0.999981
2867	ENSG00000167615	LENG8	0.570861	0.0207808	0.568094	0.0297434	0.103605	8.67451e-07	5.68414e-06	10	14	14	C1	Heart. atrial appendage (GTEx)	EpiXcan	0.998252	heart_atrial_appendage	0.999981
2868	ENSG00000107897	ACBD5	0.570575	0.043308	0.568288	0.0192082	0.0536503	0.000518929	0.0021933	53	65	65	C1	Heart. atrial appendage (GTEx)	EpiXcan	0.998252	heart_atrial_appendage	0.999981
2869	ENSG00000205352	PRR13	-0.570571	-0.0223881	0.568291	0.12272	0.221577	2.85763e-14	4.253e-13	16	20	20	C1	Heart. atrial appendage (GTEx)	EpiXcan	0.998252	heart_atrial_appendage	0.999981
2870	ENSG00000197056	ZMYM1	0.570423	0.0522984	0.568391	0.0118864	0.0383953	0.00340132	0.0125553	8	15	15	C1	Heart. atrial appendage (GTEx)	EpiXcan	0.998252	heart_atrial_appendage	0.999981
2871	ENSG00000133226	SRRM1	0.570236	0.0795458	0.568518	0.0124519	0.070262	4.13539e-05	0.000212075	5	6	6	C1	Heart. atrial appendage (GTEx)	EpiXcan	0.998252	heart_atrial_appendage	0.999981
2872	ENSG00000214293	APTR	0.568971	0.0268971	0.569376	0.0691559	0.112729	2.73004e-07	1.90284e-06	31	38	38	C1	Heart. atrial appendage (GTEx)	EpiXcan	0.998252	heart_atrial_appendage	0.999981
2873	ENSG00000198843	SELENOT	-0.568953	-0.0872179	0.569388	0.00558647	0.0800227	1.13122e-05	6.28259e-05	15	21	21	C1	Heart. atrial appendage (GTEx)	EpiXcan	0.998252	heart_atrial_appendage	0.999981
2874	ENSG00000128881	TTBK2	-0.56887	-0.0400956	0.569444	0.0100902	0.0138384	0.0825104	0.229123	8	11	11	C1	Heart. atrial appendage (GTEx)	EpiXcan	0.998252	heart_atrial_appendage	0.999981
2875	ENSG00000165495	PKNOX2	-0.568688	-0.0583042	0.569568	0.0346333	0.0160061	0.0586725	0.169558	29	33	33	C1	Heart. atrial appendage (GTEx)	EpiXcan	0.998252	heart_atrial_appendage	0.999981
2876	ENSG00000233327	USP32P2	-0.568522	-0.0300071	0.569681	0.0674343	0.592359	5.78983e-55	1.8409e-52	8	12	12	C1	Heart. atrial appendage (GTEx)	EpiXcan	0.998252	heart_atrial_appendage	0.999981
2877	ENSG00000134874	DZIP1	-0.568131	-0.0443096	0.569946	0.0121301	0.0148239	0.0664289	0.189545	4	4	4	C1	Heart. atrial appendage (GTEx)	EpiXcan	0.998252	heart_atrial_appendage	0.999981
2878	ENSG00000179134	SAMD4B	-0.56792	-0.0616513	0.57009	0.0130096	0.023193	0.0235846	0.0744974	16	20	20	C1	Heart. atrial appendage (GTEx)	EpiXcan	0.998252	heart_atrial_appendage	0.999981
2879	ENSG00000140534	TICRR	0.567759	0.032209	0.570199	0.0394542	0.105326	3.75144e-07	2.57268e-06	17	20	20	C1	Heart. atrial appendage (GTEx)	EpiXcan	0.998252	heart_atrial_appendage	0.999981
2880	ENSG00000099995	SF3A1	-0.567719	-0.0317985	0.570226	0.0399534	0.144303	3.23844e-09	2.93812e-08	6	9	9	C1	Heart. atrial appendage (GTEx)	EpiXcan	0.998252	heart_atrial_appendage	0.999981
2881	ENSG00000245573	BDNF-AS	0.567031	0.029203	0.570693	0.0407906	0.122551	5.58355e-08	4.25921e-07	6	8	8	C1	Heart. atrial appendage (GTEx)	EpiXcan	0.998252	heart_atrial_appendage	0.999981
2882	ENSG00000123240	OPTN	0.566684	0.0713711	0.570929	0.010525	0.0251298	0.0188188	0.0606206	13	16	16	C1	Heart. atrial appendage (GTEx)	EpiXcan	0.998252	heart_atrial_appendage	0.999981
2883	ENSG00000099282	TSPAN15	0.566667	0.0183935	0.570941	0.131648	0.254219	1.54218e-16	2.79109e-15	39	44	44	C1	Heart. atrial appendage (GTEx)	EpiXcan	0.998252	heart_atrial_appendage	0.999981
2884	ENSG00000121005	CRISPLD1	0.566646	0.0275094	0.570955	0.0647616	0.0387635	0.0027732	0.0103763	70	83	83	C1	Heart. atrial appendage (GTEx)	EpiXcan	0.998252	heart_atrial_appendage	0.999981
2885	ENSG00000240207	AC080013.1	0.566605	0.0208977	0.570982	0.0879293	0.113424	1.03404e-07	7.60183e-07	20	22	22	C1	Heart. atrial appendage (GTEx)	EpiXcan	0.998252	heart_atrial_appendage	0.999981
2886	ENSG00000043514	TRIT1	-0.56575	-0.0135933	0.571564	0.241448	0.364845	9.82429e-25	3.44466e-23	17	18	18	C1	Heart. atrial appendage (GTEx)	EpiXcan	0.998252	heart_atrial_appendage	0.999981
2887	ENSG00000151612	ZNF827	0.565742	0.0932924	0.571569	0.00805222	0.0468145	0.00129132	0.00508318	32	35	35	C1	Heart. atrial appendage (GTEx)	EpiXcan	0.998252	heart_atrial_appendage	0.999981
2888	ENSG00000186806	VSIG10L	-0.565735	-0.0664351	0.571574	0.0210507	0.0196227	0.0345843	0.105411	19	21	21	C1	Heart. atrial appendage (GTEx)	EpiXcan	0.998252	heart_atrial_appendage	0.999981
2889	ENSG00000146802	TMEM168	0.565403	0.815111	0.5718	8.11793e-05	0.0175465	0.0511863	0.149847	1	1	1	C1	Heart. atrial appendage (GTEx)	EpiXcan	0.998252	heart_atrial_appendage	0.999981
2890	ENSG00000231584	FAHD2CP	0.565249	0.0387188	0.571904	0.0582866	0.0756875	3.39789e-05	0.000176716	15	20	20	C1	Heart. atrial appendage (GTEx)	EpiXcan	0.998252	heart_atrial_appendage	0.999981
2891	ENSG00000151470	C4orf33	0.56522	0.0158404	0.571924	0.0938589	0.0834198	1.24598e-05	6.8953e-05	23	27	27	C1	Heart. atrial appendage (GTEx)	EpiXcan	0.998252	heart_atrial_appendage	0.999981
2892	ENSG00000258738	AL121603.2	0.565132	0.038729	0.571984	0.0383089	0.0186756	0.0403891	0.121306	20	24	24	C1	Heart. atrial appendage (GTEx)	EpiXcan	0.998252	heart_atrial_appendage	0.999981
2893	ENSG00000164597	COG5	-0.565121	-0.0481391	0.571992	0.0183221	0.0129952	0.093619	0.256107	18	23	23	C1	Heart. atrial appendage (GTEx)	EpiXcan	0.998252	heart_atrial_appendage	0.999981
2894	ENSG00000169609	C15orf40	0.564824	0.0353664	0.572193	0.0668832	0.160718	2.67272e-10	2.7273e-09	17	19	19	C1	Heart. atrial appendage (GTEx)	EpiXcan	0.998252	heart_atrial_appendage	0.999981
2895	ENSG00000162881	OXER1	-0.564677	-0.0269077	0.572293	0.00419101	0.0507232	0.000678106	0.00280257	18	25	25	C1	Heart. atrial appendage (GTEx)	EpiXcan	0.998252	heart_atrial_appendage	0.999981
2896	ENSG00000079931	MOXD1	0.564672	0.0263137	0.572297	0.0743365	0.172383	7.72874e-11	8.30454e-10	5	6	6	C1	Heart. atrial appendage (GTEx)	EpiXcan	0.998252	heart_atrial_appendage	0.999981
2897	ENSG00000101191	DIDO1	-0.564523	-0.0460118	0.572398	0.026079	0.0548653	0.000376499	0.00162719	16	20	20	C1	Heart. atrial appendage (GTEx)	EpiXcan	0.998252	heart_atrial_appendage	0.999981
2898	ENSG00000143412	ANXA9	-0.564465	-0.0538663	0.572438	0.016435	0.030978	0.00893774	0.0306243	3	3	3	C1	Heart. atrial appendage (GTEx)	EpiXcan	0.998252	heart_atrial_appendage	0.999981
2899	ENSG00000227057	WDR46	-0.564404	-0.0247708	0.572479	0.067881	0.0699476	5.18738e-05	0.000260486	20	26	26	C1	Heart. atrial appendage (GTEx)	EpiXcan	0.998252	heart_atrial_appendage	0.999981
2900	ENSG00000159256	MORC3	0.564386	0.0496969	0.572491	0.0153254	0.0218208	0.0276899	0.0861422	21	27	27	C1	Heart. atrial appendage (GTEx)	EpiXcan	0.998252	heart_atrial_appendage	0.999981
2901	ENSG00000167775	CD320	-0.564224	-0.0337157	0.572602	0.0348512	0.158979	5.85106e-10	5.76859e-09	15	22	22	C1	Heart. atrial appendage (GTEx)	EpiXcan	0.998252	heart_atrial_appendage	0.999981
2902	ENSG00000186446	ZNF501	-0.563972	-0.0339291	0.572773	0.037233	0.0504325	0.000743641	0.00305268	9	9	9	C1	Heart. atrial appendage (GTEx)	EpiXcan	0.998252	heart_atrial_appendage	0.999981
2903	ENSG00000135930	EIF4E2	-0.563923	-0.0104206	0.572807	0.336159	0.465165	2.49732e-34	1.63259e-32	24	28	28	C1	Heart. atrial appendage (GTEx)	EpiXcan	0.998252	heart_atrial_appendage	0.999981
2904	ENSG00000100387	RBX1	0.562802	0.146626	0.57357	0.00169306	0.0109723	0.120115	0.317658	2	2	2	C1	Heart. atrial appendage (GTEx)	EpiXcan	0.998252	heart_atrial_appendage	0.999981
2905	ENSG00000155016	CYP2U1	-0.562248	-0.0474014	0.573947	0.0387938	0.053619	0.000509562	0.00215566	30	32	32	C1	Heart. atrial appendage (GTEx)	EpiXcan	0.998252	heart_atrial_appendage	0.999981
2906	ENSG00000106948	AKNA	0.562139	0.0309822	0.574021	0.0524598	0.0979172	1.57601e-06	9.94514e-06	17	21	21	C1	Heart. atrial appendage (GTEx)	EpiXcan	0.998252	heart_atrial_appendage	0.999981
2907	ENSG00000132388	UBE2G1	0.561702	0.0465228	0.574319	0.0153736	0.0223881	0.0260823	0.0815764	16	19	19	C1	Heart. atrial appendage (GTEx)	EpiXcan	0.998252	heart_atrial_appendage	0.999981
2908	ENSG00000196792	STRN3	0.561648	0.0572768	0.574356	0.0116712	0.0190826	0.040266	0.120991	12	14	14	C1	Heart. atrial appendage (GTEx)	EpiXcan	0.998252	heart_atrial_appendage	0.999981
2909	ENSG00000154127	UBASH3B	0.561171	0.0732853	0.574681	0.00708647	0.0161913	0.0574826	0.166463	10	13	13	C1	Heart. atrial appendage (GTEx)	EpiXcan	0.998252	heart_atrial_appendage	0.999981
2910	ENSG00000100056	ESS2	-0.560694	-0.0260738	0.575006	0.0530484	0.0150877	0.0693927	0.197117	45	61	61	C1	Heart. atrial appendage (GTEx)	EpiXcan	0.998252	heart_atrial_appendage	0.999981
2911	ENSG00000272977	AL008721.2	0.560588	0.0128589	0.575078	0.141635	0.402254	4.07955e-28	1.80041e-26	8	10	10	C1	Heart. atrial appendage (GTEx)	EpiXcan	0.998252	heart_atrial_appendage	0.999981
2912	ENSG00000251432	AC108062.1	0.560528	0.01333	0.575119	0.215519	0.470536	4.30873e-35	2.99896e-33	39	53	53	C1	Heart. atrial appendage (GTEx)	EpiXcan	0.998252	heart_atrial_appendage	0.999981
2913	ENSG00000142227	EMP3	0.559988	0.0437377	0.575488	0.0210563	0.0335218	0.00577935	0.0204329	33	41	41	C1	Heart. atrial appendage (GTEx)	EpiXcan	0.998252	heart_atrial_appendage	0.999981
2914	ENSG00000162613	FUBP1	-0.559012	-0.0487035	0.576154	0.0482133	0.0708309	5.36578e-05	0.000268193	49	64	64	C1	Heart. atrial appendage (GTEx)	EpiXcan	0.998252	heart_atrial_appendage	0.999981
2915	ENSG00000085733	CTTN	-0.558741	-0.016069	0.576338	0.0657516	0.0898112	5.04757e-06	2.95462e-05	62	78	78	C1	Heart. atrial appendage (GTEx)	EpiXcan	0.998252	heart_atrial_appendage	0.999981
2916	ENSG00000056558	TRAF1	-0.558543	-0.026164	0.576474	0.0445093	0.0752624	2.99225e-05	0.000156726	13	14	14	C1	Heart. atrial appendage (GTEx)	EpiXcan	0.998252	heart_atrial_appendage	0.999981
2917	ENSG00000162419	GMEB1	-0.55814	-0.0199469	0.576749	0.0752121	0.0579065	0.000308204	0.00135165	44	54	54	C1	Heart. atrial appendage (GTEx)	EpiXcan	0.998252	heart_atrial_appendage	0.999981
2918	ENSG00000153933	DGKE	0.55792	0.0542923	0.576899	0.0188798	0.0132829	0.0893177	0.245733	34	41	41	C1	Heart. atrial appendage (GTEx)	EpiXcan	0.998252	heart_atrial_appendage	0.999981
2919	ENSG00000088280	ASAP3	0.557839	0.0347678	0.576955	0.0295683	0.13267	2.12359e-08	1.71927e-07	8	10	10	C1	Heart. atrial appendage (GTEx)	EpiXcan	0.998252	heart_atrial_appendage	0.999981
2920	ENSG00000109089	CDR2L	0.557698	0.0399748	0.577051	0.0258746	0.0724059	4.52784e-05	0.000229459	10	12	12	C1	Heart. atrial appendage (GTEx)	EpiXcan	0.998252	heart_atrial_appendage	0.999981
2921	ENSG00000117335	CD46	-0.557475	-0.0146042	0.577203	0.115956	0.244642	2.0342e-15	3.33238e-14	51	64	64	C1	Heart. atrial appendage (GTEx)	EpiXcan	0.998252	heart_atrial_appendage	0.999981
2922	ENSG00000198833	UBE2J1	0.557263	0.423275	0.577348	0.000342247	0.0201561	0.0336943	0.102855	3	4	4	C1	Heart. atrial appendage (GTEx)	EpiXcan	0.998252	heart_atrial_appendage	0.999981
2923	ENSG00000120885	CLU	0.557167	0.0419288	0.577413	0.0184297	0.0545587	0.000446399	0.00190866	19	22	22	C1	Heart. atrial appendage (GTEx)	EpiXcan	0.998252	heart_atrial_appendage	0.999981
2924	ENSG00000132840	BHMT2	-0.557088	-0.0169368	0.577467	0.133188	0.317783	9.46749e-21	2.47108e-19	11	14	14	C1	Heart. atrial appendage (GTEx)	EpiXcan	0.998252	heart_atrial_appendage	0.999981
2925	ENSG00000176903	PNMA1	-0.556385	-0.0462407	0.577948	0.0209222	0.0815162	1.62053e-05	8.82836e-05	9	12	12	C1	Heart. atrial appendage (GTEx)	EpiXcan	0.998252	heart_atrial_appendage	0.999981
2926	ENSG00000179933	C14orf119	-0.556186	-0.0282795	0.578084	0.0182152	0.0102466	0.128889	0.337291	21	26	26	C1	Heart. atrial appendage (GTEx)	EpiXcan	0.998252	heart_atrial_appendage	0.999981
2927	ENSG00000135931	ARMC9	-0.555729	-0.0331015	0.578396	0.0519589	0.0104924	0.132714	0.345428	49	51	51	C1	Heart. atrial appendage (GTEx)	EpiXcan	0.998252	heart_atrial_appendage	0.999981
2928	ENSG00000153246	PLA2R1	-0.555604	-0.0202635	0.578482	0.0866654	0.106998	6.83752e-07	4.53135e-06	39	43	43	C1	Heart. atrial appendage (GTEx)	EpiXcan	0.998252	heart_atrial_appendage	0.999981
2929	ENSG00000158828	PINK1	-0.555421	-0.0916064	0.578607	0.00432278	0.0906709	2.611e-06	1.6e-05	5	7	7	C1	Heart. atrial appendage (GTEx)	EpiXcan	0.998252	heart_atrial_appendage	0.999981
2930	ENSG00000109861	CTSC	0.555248	0.0413161	0.578725	0.0233956	0.0758974	1.78272e-05	9.65929e-05	10	13	13	C1	Heart. atrial appendage (GTEx)	EpiXcan	0.998252	heart_atrial_appendage	0.999981
2931	ENSG00000115896	PLCL1	-0.555221	-0.0256835	0.578744	0.0176583	0.0102593	0.132271	0.344658	11	11	11	C1	Heart. atrial appendage (GTEx)	EpiXcan	0.998252	heart_atrial_appendage	0.999981
2932	ENSG00000109610	SOD3	-0.555206	-0.0580787	0.578754	0.0194503	0.0101694	0.137904	0.355955	20	23	23	C1	Heart. atrial appendage (GTEx)	EpiXcan	0.998252	heart_atrial_appendage	0.999981
2933	ENSG00000116198	CEP104	0.555145	0.0327131	0.578795	0.06567	0.134903	1.44411e-08	1.19475e-07	19	25	25	C1	Heart. atrial appendage (GTEx)	EpiXcan	0.998252	heart_atrial_appendage	0.999981
2934	ENSG00000215039	CD27-AS1	0.554819	0.0140595	0.579019	0.145814	0.14482	1.4211e-09	1.337e-08	33	45	45	C1	Heart. atrial appendage (GTEx)	EpiXcan	0.998252	heart_atrial_appendage	0.999981
2935	ENSG00000186301	MST1P2	0.554623	0.0245691	0.579152	0.0552588	0.0906837	5.19733e-06	3.03847e-05	38	53	53	C1	Heart. atrial appendage (GTEx)	EpiXcan	0.998252	heart_atrial_appendage	0.999981
2936	ENSG00000187079	TEAD1	-0.554457	-0.0426109	0.579266	0.0242093	0.017754	0.0455073	0.135123	24	29	29	C1	Heart. atrial appendage (GTEx)	EpiXcan	0.998252	heart_atrial_appendage	0.999981
2937	ENSG00000100197	CYP2D6	-0.554401	-0.0365172	0.579304	0.0254797	0.139549	7.13968e-09	6.18095e-08	15	23	23	C1	Heart. atrial appendage (GTEx)	EpiXcan	0.998252	heart_atrial_appendage	0.999981
2938	ENSG00000100979	PLTP	0.554214	0.0229708	0.579432	0.0526894	0.186836	7.68156e-12	9.14596e-11	17	18	18	C1	Heart. atrial appendage (GTEx)	EpiXcan	0.998252	heart_atrial_appendage	0.999981
2939	ENSG00000168827	GFM1	-0.553111	-0.0157445	0.580187	0.145808	0.38054	1.00048e-26	3.96506e-25	55	68	68	C1	Heart. atrial appendage (GTEx)	EpiXcan	0.998252	heart_atrial_appendage	0.999981
2940	ENSG00000230606	AC159540.1	-0.55248	-0.010952	0.580619	0.30263	0.472947	9.68964e-36	7.06032e-34	18	21	21	C1	Heart. atrial appendage (GTEx)	EpiXcan	0.998252	heart_atrial_appendage	0.999981
2941	ENSG00000150977	RILPL2	0.552416	0.0814421	0.580664	0.00491075	0.0136415	0.0822797	0.228528	5	7	7	C1	Heart. atrial appendage (GTEx)	EpiXcan	0.998252	heart_atrial_appendage	0.999981
2942	ENSG00000086189	DIMT1	-0.551937	-0.0477309	0.580991	0.0220584	0.0100153	0.137436	0.355075	16	18	18	C1	Heart. atrial appendage (GTEx)	EpiXcan	0.998252	heart_atrial_appendage	0.999981
2943	ENSG00000187778	MCRS1	0.551736	0.366417	0.581129	0.000417304	0.010682	0.12526	0.329087	7	9	9	C1	Heart. atrial appendage (GTEx)	EpiXcan	0.998252	heart_atrial_appendage	0.999981
2944	ENSG00000084764	MAPRE3	-0.551697	-0.034643	0.581156	0.0162898	0.0159965	0.0579478	0.167706	12	13	13	C1	Heart. atrial appendage (GTEx)	EpiXcan	0.998252	heart_atrial_appendage	0.999981
2945	ENSG00000178718	RPP25	0.550887	0.0337533	0.581711	0.0308393	0.0636147	0.000119806	0.000563941	9	12	12	C1	Heart. atrial appendage (GTEx)	EpiXcan	0.998252	heart_atrial_appendage	0.999981
2946	ENSG00000161298	ZNF382	0.550638	0.0397475	0.581882	0.0133791	0.0439159	0.00169542	0.00654858	4	5	5	C1	Heart. atrial appendage (GTEx)	EpiXcan	0.998252	heart_atrial_appendage	0.999981
2947	ENSG00000205309	NT5M	0.550251	0.0248654	0.582147	0.0272024	0.029831	0.0105382	0.0356972	9	12	12	C1	Heart. atrial appendage (GTEx)	EpiXcan	0.998252	heart_atrial_appendage	0.999981
2948	ENSG00000267368	UPK3BL1	-0.549721	-0.0162943	0.582511	0.249958	0.261276	6.06556e-17	1.1375e-15	94	111	111	C1	Heart. atrial appendage (GTEx)	EpiXcan	0.998252	heart_atrial_appendage	0.999981
2949	ENSG00000136003	ISCU	0.54933	0.0153205	0.582779	0.0833579	0.121411	7.49242e-08	5.62334e-07	46	56	56	C1	Heart. atrial appendage (GTEx)	EpiXcan	0.998252	heart_atrial_appendage	0.999981
2950	ENSG00000037474	NSUN2	-0.549287	-0.0191819	0.582809	0.0922505	0.323335	1.91671e-21	5.20676e-20	25	30	30	C1	Heart. atrial appendage (GTEx)	EpiXcan	0.998252	heart_atrial_appendage	0.999981
2951	ENSG00000167202	TBC1D2B	-0.549178	-0.0286058	0.582883	0.0876442	0.0249269	0.0175554	0.0568835	34	39	39	C1	Heart. atrial appendage (GTEx)	EpiXcan	0.998252	heart_atrial_appendage	0.999981
2952	ENSG00000054219	LY75	0.549088	0.0132997	0.582945	0.20089	0.424374	1.14675e-30	6.07691e-29	14	15	15	C1	Heart. atrial appendage (GTEx)	EpiXcan	0.998252	heart_atrial_appendage	0.999981
2953	ENSG00000263004	AC007114.1	-0.547834	-0.0186038	0.583806	0.117913	0.38669	1.25805e-26	4.94385e-25	15	19	19	C1	Heart. atrial appendage (GTEx)	EpiXcan	0.998252	heart_atrial_appendage	0.999981
2954	ENSG00000122642	FKBP9	0.547745	0.0401335	0.583867	0.0282851	0.0142278	0.0776563	0.217326	22	27	27	C1	Heart. atrial appendage (GTEx)	EpiXcan	0.998252	heart_atrial_appendage	0.999981
2955	ENSG00000070476	ZXDC	0.547634	0.0184158	0.583943	0.113167	0.274274	8.57349e-18	1.74083e-16	17	19	19	C1	Heart. atrial appendage (GTEx)	EpiXcan	0.998252	heart_atrial_appendage	0.999981
2956	ENSG00000129946	SHC2	0.547328	0.0151492	0.584154	0.171574	0.169246	1.17158e-10	1.23422e-09	70	86	86	C1	Heart. atrial appendage (GTEx)	EpiXcan	0.998252	heart_atrial_appendage	0.999981
2957	ENSG00000108604	SMARCD2	-0.547054	-0.059297	0.584342	0.0109729	0.01883	0.0426809	0.127478	8	9	9	C1	Heart. atrial appendage (GTEx)	EpiXcan	0.998252	heart_atrial_appendage	0.999981
2958	ENSG00000026103	FAS	-0.545939	-0.0638422	0.585108	0.00919097	0.0375081	0.00393535	0.0143299	7	8	8	C1	Heart. atrial appendage (GTEx)	EpiXcan	0.998252	heart_atrial_appendage	0.999981
2959	ENSG00000073969	NSF	0.54572	0.0152297	0.585258	0.0689611	0.0400448	0.00283102	0.01057	38	40	40	C1	Heart. atrial appendage (GTEx)	EpiXcan	0.998252	heart_atrial_appendage	0.999981
2960	ENSG00000173705	SUSD5	-0.545178	-0.063534	0.585631	0.0101902	0.0109298	0.122615	0.32372	7	8	8	C1	Heart. atrial appendage (GTEx)	EpiXcan	0.998252	heart_atrial_appendage	0.999981
2961	ENSG00000120805	ARL1	0.545028	0.0227004	0.585734	0.100994	0.177682	3.27559e-11	3.65143e-10	28	33	33	C1	Heart. atrial appendage (GTEx)	EpiXcan	0.998252	heart_atrial_appendage	0.999981
2962	ENSG00000072682	P4HA2	-0.544705	-0.0383824	0.585956	0.0118815	0.0109947	0.124093	0.326449	5	6	6	C1	Heart. atrial appendage (GTEx)	EpiXcan	0.998252	heart_atrial_appendage	0.999981
2963	ENSG00000178966	RMI1	-0.544072	-0.0346514	0.586392	0.0237261	0.0239765	0.0221286	0.070423	14	15	15	C1	Heart. atrial appendage (GTEx)	EpiXcan	0.998252	heart_atrial_appendage	0.999981
2964	ENSG00000136383	ALPK3	-0.543794	-0.0512312	0.586583	0.0148666	0.0448761	0.00159598	0.00619873	10	15	15	C1	Heart. atrial appendage (GTEx)	EpiXcan	0.998252	heart_atrial_appendage	0.999981
2965	ENSG00000144118	RALB	0.543705	0.0725732	0.586644	0.00526716	0.0274724	0.0105745	0.0358114	10	16	16	C1	Heart. atrial appendage (GTEx)	EpiXcan	0.998252	heart_atrial_appendage	0.999981
2966	ENSG00000130349	C6orf203	0.542972	0.0241107	0.587149	0.0623083	0.0266525	0.0138814	0.0459539	44	57	57	C1	Heart. atrial appendage (GTEx)	EpiXcan	0.998252	heart_atrial_appendage	0.999981
2967	ENSG00000243678	NME2	-0.542942	-0.0204367	0.58717	0.0928971	0.145485	3.22934e-09	2.93176e-08	20	22	22	C1	Heart. atrial appendage (GTEx)	EpiXcan	0.998252	heart_atrial_appendage	0.999981
2968	ENSG00000055211	GINM1	0.542938	0.0237329	0.587172	0.0719507	0.207537	1.57875e-13	2.22424e-12	36	50	50	C1	Heart. atrial appendage (GTEx)	EpiXcan	0.998252	heart_atrial_appendage	0.999981
2969	ENSG00000172650	AGAP5	0.542685	0.0469767	0.587347	0.0350507	0.0666717	9.08339e-05	0.00043609	10	11	11	C1	Heart. atrial appendage (GTEx)	EpiXcan	0.998252	heart_atrial_appendage	0.999981
2970	ENSG00000134440	NARS	-0.542273	-0.0447698	0.587631	0.0186072	0.0934042	3.54128e-06	2.12173e-05	4	5	5	C1	Heart. atrial appendage (GTEx)	EpiXcan	0.998252	heart_atrial_appendage	0.999981
2971	ENSG00000160703	NLRX1	-0.542123	-0.0748973	0.587733	0.00592259	0.0177379	0.0488027	0.143737	10	11	11	C1	Heart. atrial appendage (GTEx)	EpiXcan	0.998252	heart_atrial_appendage	0.999981
2972	ENSG00000168958	MFF	0.542117	0.0261458	0.587738	0.0524814	0.14672	1.71966e-09	1.60602e-08	27	30	30	C1	Heart. atrial appendage (GTEx)	EpiXcan	0.998252	heart_atrial_appendage	0.999981
2973	ENSG00000151208	DLG5	0.541343	0.0127892	0.588271	0.200077	0.314506	7.38573e-21	1.94223e-19	30	35	35	C1	Heart. atrial appendage (GTEx)	EpiXcan	0.998252	heart_atrial_appendage	0.999981
2974	ENSG00000135541	AHI1	-0.541289	-0.0167462	0.588308	0.141045	0.310265	1.4779e-21	4.06204e-20	13	14	14	C1	Heart. atrial appendage (GTEx)	EpiXcan	0.998252	heart_atrial_appendage	0.999981
2975	ENSG00000174514	MFSD4A	-0.541223	-0.031769	0.588354	0.0298604	0.0702846	6.84516e-05	0.000335778	14	16	16	C1	Heart. atrial appendage (GTEx)	EpiXcan	0.998252	heart_atrial_appendage	0.999981
2976	ENSG00000162517	PEF1	-0.540771	-0.0555524	0.588666	0.0112126	0.0477327	0.000809732	0.00329978	3	7	7	C1	Heart. atrial appendage (GTEx)	EpiXcan	0.998252	heart_atrial_appendage	0.999981
2977	ENSG00000134909	ARHGAP32	0.540733	0.0758549	0.588692	0.0064619	0.14864	1.09711e-09	1.04911e-08	5	8	8	C1	Heart. atrial appendage (GTEx)	EpiXcan	0.998252	heart_atrial_appendage	0.999981
2978	ENSG00000129667	RHBDF2	-0.539614	-0.0552762	0.589464	0.0116372	0.0163599	0.0555944	0.161798	11	12	12	C1	Heart. atrial appendage (GTEx)	EpiXcan	0.998252	heart_atrial_appendage	0.999981
2979	ENSG00000117450	PRDX1	-0.538876	-0.0317685	0.589972	0.0497907	0.0367219	0.00423437	0.015323	18	23	23	C1	Heart. atrial appendage (GTEx)	EpiXcan	0.998252	heart_atrial_appendage	0.999981
2980	ENSG00000153339	TRAPPC8	0.538581	0.0360233	0.590176	0.0194422	0.0224406	0.0260959	0.0816006	15	17	17	C1	Heart. atrial appendage (GTEx)	EpiXcan	0.998252	heart_atrial_appendage	0.999981
2981	ENSG00000119185	ITGB1BP1	-0.538571	-0.0247426	0.590183	0.0524786	0.036375	0.00437073	0.0157553	54	61	61	C1	Heart. atrial appendage (GTEx)	EpiXcan	0.998252	heart_atrial_appendage	0.999981
2982	ENSG00000196756	SNHG17	-0.538227	-0.0153405	0.59042	0.149073	0.512293	1.2117e-40	1.1772e-38	13	16	16	C1	Heart. atrial appendage (GTEx)	EpiXcan	0.998252	heart_atrial_appendage	0.999981
2983	ENSG00000130338	TULP4	-0.538104	-0.0638118	0.590505	0.00917114	0.0402433	0.00262523	0.00985696	4	7	7	C1	Heart. atrial appendage (GTEx)	EpiXcan	0.998252	heart_atrial_appendage	0.999981
2984	ENSG00000271976	AC012467.2	-0.537926	-0.0354228	0.590628	0.0870683	0.0657114	0.000100019	0.000476588	27	29	29	C1	Heart. atrial appendage (GTEx)	EpiXcan	0.998252	heart_atrial_appendage	0.999981
2985	ENSG00000170381	SEMA3E	-0.537795	-0.0326702	0.590718	0.0335659	0.0368632	0.00407761	0.0148017	36	41	41	C1	Heart. atrial appendage (GTEx)	EpiXcan	0.998252	heart_atrial_appendage	0.999981
2986	ENSG00000141664	ZCCHC2	0.537786	0.0298426	0.590725	0.0578617	0.0206822	0.0331723	0.101571	27	31	31	C1	Heart. atrial appendage (GTEx)	EpiXcan	0.998252	heart_atrial_appendage	0.999981
2987	ENSG00000249348	UGDH-AS1	0.537419	0.0768565	0.590979	0.00651005	0.0402679	0.00266678	0.0100022	8	10	10	C1	Heart. atrial appendage (GTEx)	EpiXcan	0.998252	heart_atrial_appendage	0.999981
2988	ENSG00000172992	DCAKD	0.537387	0.0311038	0.591	0.0400835	0.110154	3.16787e-07	2.18857e-06	19	23	23	C1	Heart. atrial appendage (GTEx)	EpiXcan	0.998252	heart_atrial_appendage	0.999981
2989	ENSG00000173531	MST1	0.535965	0.0273293	0.591982	0.0946112	0.131636	1.54038e-08	1.26765e-07	36	42	42	C1	Heart. atrial appendage (GTEx)	EpiXcan	0.998252	heart_atrial_appendage	0.999981
2990	ENSG00000111276	CDKN1B	-0.535817	-0.0423761	0.592085	0.0266389	0.0184079	0.0432516	0.129072	11	14	14	C1	Heart. atrial appendage (GTEx)	EpiXcan	0.998252	heart_atrial_appendage	0.999981
2991	ENSG00000155380	SLC16A1	0.535305	0.0726172	0.592439	0.00906338	0.0585974	0.000228361	0.00102528	3	4	4	C1	Heart. atrial appendage (GTEx)	EpiXcan	0.998252	heart_atrial_appendage	0.999981
2992	ENSG00000112874	NUDT12	0.535187	0.0308076	0.592521	0.059213	0.16852	8.12967e-11	8.72194e-10	17	22	22	C1	Heart. atrial appendage (GTEx)	EpiXcan	0.998252	heart_atrial_appendage	0.999981
2993	ENSG00000114948	ADAM23	-0.534994	-0.0251313	0.592654	0.0789112	0.168918	1.68164e-11	1.92364e-10	6	6	6	C1	Heart. atrial appendage (GTEx)	EpiXcan	0.998252	heart_atrial_appendage	0.999981
2994	ENSG00000125952	MAX	-0.533626	-0.172063	0.5936	0.00157455	0.0108378	0.118367	0.314045	1	2	2	C1	Heart. atrial appendage (GTEx)	EpiXcan	0.998252	heart_atrial_appendage	0.999981
2995	ENSG00000115129	TP53I3	0.533336	0.0279722	0.593801	0.0143698	0.0295288	0.0100141	0.0340456	29	36	36	C1	Heart. atrial appendage (GTEx)	EpiXcan	0.998252	heart_atrial_appendage	0.999981
2996	ENSG00000272871	AL159169.2	-0.532633	-0.0209085	0.594288	0.119338	0.0627169	0.000148107	0.000684964	43	45	45	C1	Heart. atrial appendage (GTEx)	EpiXcan	0.998252	heart_atrial_appendage	0.999981
2997	ENSG00000198663	C6orf89	-0.532513	-0.0203002	0.594371	0.0790235	0.144182	3.51616e-09	3.17362e-08	21	23	23	C1	Heart. atrial appendage (GTEx)	EpiXcan	0.998252	heart_atrial_appendage	0.999981
2998	ENSG00000123545	NDUFAF4	0.532464	0.0387876	0.594405	0.0234079	0.168297	1.05734e-10	1.11892e-09	7	8	8	C1	Heart. atrial appendage (GTEx)	EpiXcan	0.998252	heart_atrial_appendage	0.999981
2999	ENSG00000203827	NBPF16	-0.531029	-0.038012	0.595399	0.0151046	0.140152	3.98874e-09	3.57708e-08	10	47	47	C1	Heart. atrial appendage (GTEx)	EpiXcan	0.998252	heart_atrial_appendage	0.999981
3000	ENSG00000174851	YIF1A	-0.530786	-0.0519831	0.595567	0.0131965	0.0371917	0.00405315	0.0147244	9	10	10	C1	Heart. atrial appendage (GTEx)	EpiXcan	0.998252	heart_atrial_appendage	0.999981
3001	ENSG00000128294	TPST2	-0.53046	-0.0408906	0.595793	0.0215569	0.0292321	0.0093234	0.0318443	37	46	46	C1	Heart. atrial appendage (GTEx)	EpiXcan	0.998252	heart_atrial_appendage	0.999981
3002	ENSG00000140526	ABHD2	0.530122	0.0298117	0.596027	0.0604086	0.0454777	0.00140732	0.00551343	35	44	44	C1	Heart. atrial appendage (GTEx)	EpiXcan	0.998252	heart_atrial_appendage	0.999981
3003	ENSG00000138796	HADH	-0.529736	-0.0406721	0.596295	0.0318333	0.0426745	0.00198615	0.00760435	33	37	37	C1	Heart. atrial appendage (GTEx)	EpiXcan	0.998252	heart_atrial_appendage	0.999981
3004	ENSG00000147454	SLC25A37	0.52939	0.0281211	0.596535	0.0493299	0.0382355	0.0032567	0.0120596	24	28	28	C1	Heart. atrial appendage (GTEx)	EpiXcan	0.998252	heart_atrial_appendage	0.999981
3005	ENSG00000187535	IFT140	0.529377	0.0446793	0.596544	0.015315	0.0241431	0.0204428	0.065445	11	15	15	C1	Heart. atrial appendage (GTEx)	EpiXcan	0.998252	heart_atrial_appendage	0.999981
3006	ENSG00000160072	ATAD3B	-0.529319	-0.0139946	0.596584	0.270579	0.103068	8.34542e-10	8.09095e-09	17	18	18	C1	Heart. atrial appendage (GTEx)	EpiXcan	0.998252	heart_atrial_appendage	0.999981
3007	ENSG00000128274	A4GALT	-0.529171	-0.0307381	0.596687	0.0522798	0.187388	2.22628e-12	2.80087e-11	22	31	31	C1	Heart. atrial appendage (GTEx)	EpiXcan	0.998252	heart_atrial_appendage	0.999981
3008	ENSG00000259865	AL390728.6	-0.528434	-0.0216798	0.597198	0.0829058	0.231893	4.73947e-15	7.4668e-14	11	12	12	C1	Heart. atrial appendage (GTEx)	EpiXcan	0.998252	heart_atrial_appendage	0.999981
3009	ENSG00000033100	CHPF2	-0.528275	-0.0242773	0.597308	0.0830797	0.0373047	0.00351389	0.0129163	39	48	48	C1	Heart. atrial appendage (GTEx)	EpiXcan	0.998252	heart_atrial_appendage	0.999981
3010	ENSG00000246090	AP002026.1	-0.527946	-0.0204453	0.597537	0.0705957	0.182025	3.8412e-12	4.70976e-11	22	28	28	C1	Heart. atrial appendage (GTEx)	EpiXcan	0.998252	heart_atrial_appendage	0.999981
3011	ENSG00000169715	MT1E	0.527715	0.0395219	0.597697	0.0350065	0.107255	5.695e-07	3.81576e-06	27	36	36	C1	Heart. atrial appendage (GTEx)	EpiXcan	0.998252	heart_atrial_appendage	0.999981
3012	ENSG00000136371	MTHFS	0.527686	0.0119397	0.597717	0.260325	0.427714	3.52724e-31	1.94276e-29	21	25	25	C1	Heart. atrial appendage (GTEx)	EpiXcan	0.998252	heart_atrial_appendage	0.999981
3013	ENSG00000176834	VSIG10	0.527568	0.0202272	0.597799	0.102336	0.206039	2.30747e-13	3.18499e-12	11	12	12	C1	Heart. atrial appendage (GTEx)	EpiXcan	0.998252	heart_atrial_appendage	0.999981
3014	ENSG00000146433	TMEM181	0.527481	0.0348777	0.59786	0.066524	0.0966913	1.78232e-06	1.12116e-05	37	44	44	C1	Heart. atrial appendage (GTEx)	EpiXcan	0.998252	heart_atrial_appendage	0.999981
3015	ENSG00000090263	MRPS33	0.527321	0.027496	0.597971	0.0433745	0.0817238	1.46742e-05	8.03808e-05	17	22	22	C1	Heart. atrial appendage (GTEx)	EpiXcan	0.998252	heart_atrial_appendage	0.999981
3016	ENSG00000188315	C3orf62	0.526359	0.0686149	0.598639	0.019834	0.0103381	0.125368	0.329309	11	12	12	C1	Heart. atrial appendage (GTEx)	EpiXcan	0.998252	heart_atrial_appendage	0.999981
3017	ENSG00000101546	RBFA	0.526343	0.026087	0.59865	0.0546336	0.244618	4.2888e-16	7.46273e-15	15	21	21	C1	Heart. atrial appendage (GTEx)	EpiXcan	0.998252	heart_atrial_appendage	0.999981
3018	ENSG00000048740	CELF2	-0.526309	-0.0380277	0.598674	0.0508888	0.0427306	0.00202373	0.00774398	45	64	64	C1	Heart. atrial appendage (GTEx)	EpiXcan	0.998252	heart_atrial_appendage	0.999981
3019	ENSG00000182318	ZSCAN22	0.525985	0.022004	0.598899	0.0694968	0.0167806	0.0554759	0.161521	35	42	42	C1	Heart. atrial appendage (GTEx)	EpiXcan	0.998252	heart_atrial_appendage	0.999981
3020	ENSG00000099901	RANBP1	0.525978	0.0170672	0.598903	0.0598658	0.0118532	0.10279	0.277504	31	35	35	C1	Heart. atrial appendage (GTEx)	EpiXcan	0.998252	heart_atrial_appendage	0.999981
3021	ENSG00000196208	GREB1	0.525712	0.0270867	0.599089	0.0394798	0.0650009	0.000122792	0.000577042	7	9	9	C1	Heart. atrial appendage (GTEx)	EpiXcan	0.998252	heart_atrial_appendage	0.999981
3022	ENSG00000204604	ZNF468	-0.52523	-0.0195564	0.599423	0.0814207	0.230855	1.04683e-14	1.61467e-13	40	49	49	C1	Heart. atrial appendage (GTEx)	EpiXcan	0.998252	heart_atrial_appendage	0.999981
3023	ENSG00000155760	FZD7	-0.524951	-0.278996	0.599617	0.000415819	0.0239318	0.019403	0.0623158	21	25	25	C1	Heart. atrial appendage (GTEx)	EpiXcan	0.998252	heart_atrial_appendage	0.999981
3024	ENSG00000127081	ZNF484	-0.524592	-0.0412296	0.599867	0.0321083	0.0252227	0.0172751	0.0560738	25	27	27	C1	Heart. atrial appendage (GTEx)	EpiXcan	0.998252	heart_atrial_appendage	0.999981
3025	ENSG00000178202	KDELC2	-0.524392	-0.0406846	0.600006	0.0204852	0.0420458	0.00195854	0.00750068	30	35	35	C1	Heart. atrial appendage (GTEx)	EpiXcan	0.998252	heart_atrial_appendage	0.999981
3026	ENSG00000133302	SLF1	-0.524355	-0.0152218	0.600032	0.0519915	0.092785	2.88805e-06	1.75752e-05	44	52	52	C1	Heart. atrial appendage (GTEx)	EpiXcan	0.998252	heart_atrial_appendage	0.999981
3027	ENSG00000171298	GAA	-0.524129	-0.0129672	0.600189	0.159299	0.226315	2.33485e-14	3.49353e-13	30	35	35	C1	Heart. atrial appendage (GTEx)	EpiXcan	0.998252	heart_atrial_appendage	0.999981
3028	ENSG00000184144	CNTN2	-0.524084	-0.0194742	0.60022	0.0682537	0.0262309	0.0137394	0.0455376	59	78	78	C1	Heart. atrial appendage (GTEx)	EpiXcan	0.998252	heart_atrial_appendage	0.999981
3029	ENSG00000171469	ZNF561	-0.523946	-0.0481353	0.600316	0.0184035	0.0721657	3.63884e-05	0.000188267	27	32	32	C1	Heart. atrial appendage (GTEx)	EpiXcan	0.998252	heart_atrial_appendage	0.999981
3030	ENSG00000141971	MVB12A	0.523656	0.0882866	0.600518	0.00649806	0.021931	0.0274834	0.0855188	6	7	7	C1	Heart. atrial appendage (GTEx)	EpiXcan	0.998252	heart_atrial_appendage	0.999981
3031	ENSG00000099953	MMP11	-0.522936	-0.039635	0.601018	0.0200652	0.0665025	9.18601e-05	0.000440563	7	8	8	C1	Heart. atrial appendage (GTEx)	EpiXcan	0.998252	heart_atrial_appendage	0.999981
3032	ENSG00000164332	UBLCP1	-0.522606	-0.0105992	0.601249	0.283589	0.0578444	0.000287737	0.00126826	109	122	122	C1	Heart. atrial appendage (GTEx)	EpiXcan	0.998252	heart_atrial_appendage	0.999981
3033	ENSG00000149929	HIRIP3	-0.522583	-0.0517122	0.601265	0.00324942	0.0135895	0.0858768	0.23734	9	13	13	C1	Heart. atrial appendage (GTEx)	EpiXcan	0.998252	heart_atrial_appendage	0.999981
3034	ENSG00000115525	ST3GAL5	0.521367	0.0661566	0.602111	0.010027	0.0119339	0.105324	0.283472	17	19	19	C1	Heart. atrial appendage (GTEx)	EpiXcan	0.998252	heart_atrial_appendage	0.999981
3035	ENSG00000183397	C19orf71	-0.521106	-0.0367637	0.602293	0.0275003	0.0354655	0.00405118	0.014721	19	23	23	C1	Heart. atrial appendage (GTEx)	EpiXcan	0.998252	heart_atrial_appendage	0.999981
3036	ENSG00000272849	AC084018.1	0.520906	0.0222683	0.602432	0.10151	0.137963	8.10933e-09	6.93881e-08	34	38	38	C1	Heart. atrial appendage (GTEx)	EpiXcan	0.998252	heart_atrial_appendage	0.999981
3037	ENSG00000119013	NDUFB3	0.520392	0.066354	0.60279	0.00586147	0.0191821	0.0400381	0.120459	5	5	5	C1	Heart. atrial appendage (GTEx)	EpiXcan	0.998252	heart_atrial_appendage	0.999981
3038	ENSG00000183323	CCDC125	-0.52015	-0.0172746	0.602959	0.117488	0.0905557	4.51531e-06	2.65943e-05	47	59	59	C1	Heart. atrial appendage (GTEx)	EpiXcan	0.998252	heart_atrial_appendage	0.999981
3039	ENSG00000153827	TRIP12	0.519674	0.0269856	0.603291	0.0768575	0.0244685	0.0196967	0.0632157	66	69	69	C1	Heart. atrial appendage (GTEx)	EpiXcan	0.998252	heart_atrial_appendage	0.999981
3040	ENSG00000099974	DDTL	-0.519587	-0.0699395	0.603352	0.020089	0.126243	4.7915e-08	3.68112e-07	29	37	37	C1	Heart. atrial appendage (GTEx)	EpiXcan	0.998252	heart_atrial_appendage	0.999981
3041	ENSG00000153832	FBXO36	-0.519374	-0.0267578	0.6035	0.0387226	0.0676603	6.71259e-05	0.000330085	20	23	23	C1	Heart. atrial appendage (GTEx)	EpiXcan	0.998252	heart_atrial_appendage	0.999981
3042	ENSG00000180398	MCFD2	0.519016	0.0106963	0.60375	0.270761	0.393342	1.50964e-28	6.8571e-27	17	25	25	C1	Heart. atrial appendage (GTEx)	EpiXcan	0.998252	heart_atrial_appendage	0.999981
3043	ENSG00000134684	YARS	0.518957	0.115655	0.60379	0.002496	0.016208	0.0580914	0.168017	2	3	3	C1	Heart. atrial appendage (GTEx)	EpiXcan	0.998252	heart_atrial_appendage	0.999981
3044	ENSG00000179862	CITED4	0.518304	0.0395986	0.604246	0.0109587	0.0259226	0.0166539	0.0542718	10	12	12	C1	Heart. atrial appendage (GTEx)	EpiXcan	0.998252	heart_atrial_appendage	0.999981
3045	ENSG00000198837	DENND4B	-0.518265	-0.0610295	0.604273	0.0140065	0.0449732	0.00164625	0.00637272	8	14	14	C1	Heart. atrial appendage (GTEx)	EpiXcan	0.998252	heart_atrial_appendage	0.999981
3046	ENSG00000163026	WDCP	-0.518219	-0.319869	0.604305	0.000336754	0.0131348	0.088696	0.244119	2	2	2	C1	Heart. atrial appendage (GTEx)	EpiXcan	0.998252	heart_atrial_appendage	0.999981
3047	ENSG00000182004	SNRPE	0.518169	0.0319748	0.60434	0.0313696	0.0352248	0.00482013	0.0172509	22	23	23	C1	Heart. atrial appendage (GTEx)	EpiXcan	0.998252	heart_atrial_appendage	0.999981
3048	ENSG00000106610	STAG3L4	0.518103	0.0175107	0.604387	0.113057	0.424349	2.51505e-30	1.29836e-28	18	25	25	C1	Heart. atrial appendage (GTEx)	EpiXcan	0.998252	heart_atrial_appendage	0.999981
3049	ENSG00000196220	SRGAP3	-0.51803	-0.0146897	0.604437	0.194943	0.424823	1.19818e-30	6.32551e-29	15	19	19	C1	Heart. atrial appendage (GTEx)	EpiXcan	0.998252	heart_atrial_appendage	0.999981
3050	ENSG00000204946	ZNF783	0.517162	0.0157573	0.605043	0.133871	0.096427	1.97673e-06	1.23513e-05	64	76	76	C1	Heart. atrial appendage (GTEx)	EpiXcan	0.998252	heart_atrial_appendage	0.999981
3051	ENSG00000111731	C2CD5	0.516948	0.0170686	0.605192	0.0973545	0.193893	3.56101e-12	4.3893e-11	72	82	82	C1	Heart. atrial appendage (GTEx)	EpiXcan	0.998252	heart_atrial_appendage	0.999981
3052	ENSG00000262728	AC123768.3	0.516913	0.0493388	0.605217	0.021064	0.121155	7.63748e-08	5.723e-07	16	21	21	C1	Heart. atrial appendage (GTEx)	EpiXcan	0.998252	heart_atrial_appendage	0.999981
3053	ENSG00000184557	SOCS3	0.516826	0.0203597	0.605278	0.0934732	0.0286746	0.0118071	0.0396309	62	79	79	C1	Heart. atrial appendage (GTEx)	EpiXcan	0.998252	heart_atrial_appendage	0.999981
3054	ENSG00000157214	STEAP2	0.516786	0.0146897	0.605305	0.195065	0.208853	1.68267e-13	2.35641e-12	42	48	48	C1	Heart. atrial appendage (GTEx)	EpiXcan	0.998252	heart_atrial_appendage	0.999981
3055	ENSG00000169955	ZNF747	0.51632	0.0466089	0.605631	0.0597011	0.0274705	0.013088	0.0435643	31	39	39	C1	Heart. atrial appendage (GTEx)	EpiXcan	0.998252	heart_atrial_appendage	0.999981
3056	ENSG00000105499	PLA2G4C	0.51609	0.0155114	0.605792	0.137764	0.0926364	1.50423e-06	9.52409e-06	43	45	45	C1	Heart. atrial appendage (GTEx)	EpiXcan	0.998252	heart_atrial_appendage	0.999981
3057	ENSG00000161888	SPC24	-0.515608	-0.0161195	0.606128	0.154621	0.120457	7.37284e-08	5.53656e-07	43	55	55	C1	Heart. atrial appendage (GTEx)	EpiXcan	0.998252	heart_atrial_appendage	0.999981
3058	ENSG00000141519	CCDC40	0.515312	0.0151164	0.606335	0.184757	0.376953	6.91149e-26	2.59924e-24	26	31	31	C1	Heart. atrial appendage (GTEx)	EpiXcan	0.998252	heart_atrial_appendage	0.999981
3059	ENSG00000272106	AL691432.2	0.515198	0.0358259	0.606415	0.0256467	0.202958	5.41973e-13	7.15302e-12	5	7	7	C1	Heart. atrial appendage (GTEx)	EpiXcan	0.998252	heart_atrial_appendage	0.999981
3060	ENSG00000204623	ZNRD1ASP	0.514686	0.04072	0.606773	0.0177909	0.0446407	0.00144158	0.00563503	6	9	9	C1	Heart. atrial appendage (GTEx)	EpiXcan	0.998252	heart_atrial_appendage	0.999981
3061	ENSG00000161692	DBF4B	-0.514622	-0.0139233	0.606817	0.195588	0.412507	2.77894e-31	1.54275e-29	13	16	16	C1	Heart. atrial appendage (GTEx)	EpiXcan	0.998252	heart_atrial_appendage	0.999981
3062	ENSG00000033800	PIAS1	0.514457	0.0951269	0.606932	0.0045296	0.105706	4.38498e-07	2.98375e-06	4	7	7	C1	Heart. atrial appendage (GTEx)	EpiXcan	0.998252	heart_atrial_appendage	0.999981
3063	ENSG00000157020	SEC13	-0.514281	-0.0417574	0.607056	0.0162741	0.0105968	0.124071	0.326449	11	15	15	C1	Heart. atrial appendage (GTEx)	EpiXcan	0.998252	heart_atrial_appendage	0.999981
3064	ENSG00000073578	SDHA	-0.51414	-0.0339636	0.607154	0.0348375	0.0904805	2.36833e-06	1.46282e-05	17	21	21	C1	Heart. atrial appendage (GTEx)	EpiXcan	0.998252	heart_atrial_appendage	0.999981
3065	ENSG00000111670	GNPTAB	0.51411	0.0318209	0.607175	0.0401418	0.125152	3.80751e-08	2.95928e-07	6	6	6	C1	Heart. atrial appendage (GTEx)	EpiXcan	0.998252	heart_atrial_appendage	0.999981
3066	ENSG00000159199	ATP5G1	-0.514064	-0.0176238	0.607208	0.0892914	0.144464	4.26399e-10	4.2579e-09	5	8	8	C1	Heart. atrial appendage (GTEx)	EpiXcan	0.998252	heart_atrial_appendage	0.999981
3067	ENSG00000122861	PLAU	0.513893	0.037247	0.607327	0.026521	0.0881266	7.2844e-06	4.13758e-05	8	10	10	C1	Heart. atrial appendage (GTEx)	EpiXcan	0.998252	heart_atrial_appendage	0.999981
3068	ENSG00000099999	RNF215	-0.513667	-0.0112147	0.607485	0.264756	0.519311	4.42422e-41	4.61902e-39	23	30	30	C1	Heart. atrial appendage (GTEx)	EpiXcan	0.998252	heart_atrial_appendage	0.999981
3069	ENSG00000188931	CFAP126	-0.513537	-0.0662881	0.607576	0.00858119	0.0270436	0.0135526	0.0449719	8	10	10	C1	Heart. atrial appendage (GTEx)	EpiXcan	0.998252	heart_atrial_appendage	0.999981
3070	ENSG00000128596	CCDC136	-0.513199	-0.0288086	0.607812	0.0675454	0.0395195	0.00292551	0.0108996	30	35	35	C1	Heart. atrial appendage (GTEx)	EpiXcan	0.998252	heart_atrial_appendage	0.999981
3071	ENSG00000167272	POP5	-0.512779	-0.0322952	0.608106	0.0524714	0.10158	1.17674e-06	7.576e-06	35	42	42	C1	Heart. atrial appendage (GTEx)	EpiXcan	0.998252	heart_atrial_appendage	0.999981
3072	ENSG00000152990	ADGRA3	-0.512514	-0.0291574	0.608292	0.049759	0.0906379	4.12698e-06	2.44543e-05	19	21	21	C1	Heart. atrial appendage (GTEx)	EpiXcan	0.998252	heart_atrial_appendage	0.999981
3073	ENSG00000061794	MRPS35	0.512469	0.0299944	0.608323	0.0919681	0.0825922	1.39391e-05	7.65337e-05	34	35	35	C1	Heart. atrial appendage (GTEx)	EpiXcan	0.998252	heart_atrial_appendage	0.999981
3074	ENSG00000123096	SSPN	-0.512424	-0.0259892	0.608355	0.0538992	0.136173	1.28722e-08	1.0732e-07	10	11	11	C1	Heart. atrial appendage (GTEx)	EpiXcan	0.998252	heart_atrial_appendage	0.999981
3075	ENSG00000149262	INTS4	-0.512146	-0.0359504	0.608548	0.0281048	0.108206	4.86184e-07	3.29062e-06	21	28	28	C1	Heart. atrial appendage (GTEx)	EpiXcan	0.998252	heart_atrial_appendage	0.999981
3076	ENSG00000213963	AC019080.1	0.511434	0.0715302	0.609047	0.00890731	0.0307738	0.00922023	0.0315227	12	14	14	C1	Heart. atrial appendage (GTEx)	EpiXcan	0.998252	heart_atrial_appendage	0.999981
3077	ENSG00000164615	CAMLG	0.511375	0.015218	0.609089	0.130103	0.225706	3.46646e-14	5.13183e-13	29	40	40	C1	Heart. atrial appendage (GTEx)	EpiXcan	0.998252	heart_atrial_appendage	0.999981
3078	ENSG00000011376	LARS2	-0.511238	-0.0173846	0.609185	0.185103	0.234368	9.41985e-15	1.45778e-13	62	71	71	C1	Heart. atrial appendage (GTEx)	EpiXcan	0.998252	heart_atrial_appendage	0.999981
3079	ENSG00000182107	TMEM30B	-0.511208	-0.0685738	0.609206	0.00693072	0.0544095	0.000396422	0.00170802	9	12	12	C1	Heart. atrial appendage (GTEx)	EpiXcan	0.998252	heart_atrial_appendage	0.999981
3080	ENSG00000085465	OVGP1	-0.511139	-0.0281091	0.609254	0.0414007	0.032881	0.00735848	0.0255764	32	38	38	C1	Heart. atrial appendage (GTEx)	EpiXcan	0.998252	heart_atrial_appendage	0.999981
3081	ENSG00000134153	EMC7	-0.511051	-0.0934809	0.609315	0.00654567	0.0105752	0.128168	0.335845	28	32	32	C1	Heart. atrial appendage (GTEx)	EpiXcan	0.998252	heart_atrial_appendage	0.999981
3082	ENSG00000171219	CDC42BPG	0.510486	0.0139037	0.609711	0.149097	0.0402665	0.00217879	0.00829424	58	71	71	C1	Heart. atrial appendage (GTEx)	EpiXcan	0.998252	heart_atrial_appendage	0.999981
3083	ENSG00000166845	C18orf54	-0.510384	-0.0708993	0.609783	0.00587385	0.0302759	0.0094987	0.0323798	20	23	23	C1	Heart. atrial appendage (GTEx)	EpiXcan	0.998252	heart_atrial_appendage	0.999981
3084	ENSG00000170160	CCDC144A	0.509818	0.0238092	0.610179	0.102502	0.0467298	0.00113905	0.00452321	52	62	62	C1	Heart. atrial appendage (GTEx)	EpiXcan	0.998252	heart_atrial_appendage	0.999981
3085	ENSG00000139531	SUOX	0.509316	0.016263	0.610531	0.114755	0.184584	1.68059e-11	1.92364e-10	17	18	18	C1	Heart. atrial appendage (GTEx)	EpiXcan	0.998252	heart_atrial_appendage	0.999981
3086	ENSG00000126870	WDR60	-0.508882	-0.0127533	0.610835	0.200506	0.392814	1.69559e-27	7.12352e-26	23	26	26	C1	Heart. atrial appendage (GTEx)	EpiXcan	0.998252	heart_atrial_appendage	0.999981
3087	ENSG00000149328	GLB1L2	-0.508789	-3.21397	0.6109	4.39795e-06	0.166205	1.17464e-10	1.23558e-09	1	2	2	C1	Heart. atrial appendage (GTEx)	EpiXcan	0.998252	heart_atrial_appendage	0.999981
3088	ENSG00000092203	TOX4	0.50873	0.0340079	0.610942	0.0389669	0.138341	9.14821e-09	7.76598e-08	3	3	3	C1	Heart. atrial appendage (GTEx)	EpiXcan	0.998252	heart_atrial_appendage	0.999981
3089	ENSG00000170540	ARL6IP1	0.508644	0.0529426	0.611002	0.0141738	0.0230379	0.0238803	0.0753803	5	7	7	C1	Heart. atrial appendage (GTEx)	EpiXcan	0.998252	heart_atrial_appendage	0.999981
3090	ENSG00000198846	TOX	0.50632	0.0145999	0.612632	0.0608273	0.0182096	0.0453284	0.134667	81	94	94	C1	Heart. atrial appendage (GTEx)	EpiXcan	0.998252	heart_atrial_appendage	0.999981
3091	ENSG00000242173	ARHGDIG	0.506313	0.024508	0.612637	0.0415845	0.245747	1.56861e-15	2.60628e-14	27	36	36	C1	Heart. atrial appendage (GTEx)	EpiXcan	0.998252	heart_atrial_appendage	0.999981
3092	ENSG00000136925	TSTD2	-0.506163	-0.0531753	0.612742	0.0132432	0.0187799	0.043838	0.130613	11	14	14	C1	Heart. atrial appendage (GTEx)	EpiXcan	0.998252	heart_atrial_appendage	0.999981
3093	ENSG00000136014	USP44	-0.505805	-0.0503406	0.612993	0.0125897	0.0337611	0.00631708	0.0221883	10	13	13	C1	Heart. atrial appendage (GTEx)	EpiXcan	0.998252	heart_atrial_appendage	0.999981
3094	ENSG00000187764	SEMA4D	0.505579	0.0257491	0.613152	0.0492842	0.0879531	6.00141e-06	3.47228e-05	20	23	23	C1	Heart. atrial appendage (GTEx)	EpiXcan	0.998252	heart_atrial_appendage	0.999981
3095	ENSG00000143546	S100A8	0.505467	0.0418493	0.613231	0.0329644	0.0381881	0.00319152	0.0118339	15	18	18	C1	Heart. atrial appendage (GTEx)	EpiXcan	0.998252	heart_atrial_appendage	0.999981
3096	ENSG00000069493	CLEC2D	-0.505457	-0.0247642	0.613238	0.0215099	0.0332473	0.00560929	0.0198668	16	23	23	C1	Heart. atrial appendage (GTEx)	EpiXcan	0.998252	heart_atrial_appendage	0.999981
3097	ENSG00000110514	MADD	-0.505066	-0.0229605	0.613513	0.0778616	0.0904216	3.82226e-06	2.27837e-05	34	41	41	C1	Heart. atrial appendage (GTEx)	EpiXcan	0.998252	heart_atrial_appendage	0.999981
3098	ENSG00000227775	AL031282.1	0.504665	0.012373	0.613794	0.355874	0.484978	1.38387e-36	1.05219e-34	13	20	20	C1	Heart. atrial appendage (GTEx)	EpiXcan	0.998252	heart_atrial_appendage	0.999981
3099	ENSG00000198363	ASPH	0.504413	0.044311	0.613971	0.0214121	0.0153398	0.0676633	0.192674	18	22	22	C1	Heart. atrial appendage (GTEx)	EpiXcan	0.998252	heart_atrial_appendage	0.999981
3100	ENSG00000165996	HACD1	0.504365	0.0444065	0.614005	0.0149187	0.0438168	0.00179885	0.00693085	6	6	6	C1	Heart. atrial appendage (GTEx)	EpiXcan	0.998252	heart_atrial_appendage	0.999981
3101	ENSG00000184154	LRTOMT	0.504305	0.056615	0.614047	0.00862335	0.0391243	0.00334193	0.0123523	3	5	5	C1	Heart. atrial appendage (GTEx)	EpiXcan	0.998252	heart_atrial_appendage	0.999981
3102	ENSG00000099984	GSTT2	-0.503964	-0.0177791	0.614287	0.132822	0.67319	3.20625e-65	3.20396e-62	34	45	45	C1	Heart. atrial appendage (GTEx)	EpiXcan	0.998252	heart_atrial_appendage	0.999981
3103	ENSG00000177106	EPS8L2	-0.503872	-0.0207752	0.614351	0.0866667	0.127807	3.21993e-08	2.5293e-07	37	42	42	C1	Heart. atrial appendage (GTEx)	EpiXcan	0.998252	heart_atrial_appendage	0.999981
3104	ENSG00000107771	CCSER2	-0.503725	-0.0171025	0.614455	0.0243082	0.0148433	0.0718845	0.203329	37	46	46	C1	Heart. atrial appendage (GTEx)	EpiXcan	0.998252	heart_atrial_appendage	0.999981
3105	ENSG00000197467	COL13A1	0.503579	0.0264119	0.614557	0.0460402	0.0946399	2.9846e-06	1.81482e-05	38	48	48	C1	Heart. atrial appendage (GTEx)	EpiXcan	0.998252	heart_atrial_appendage	0.999981
3106	ENSG00000121350	PYROXD1	0.50339	0.0125126	0.61469	0.157462	0.235366	2.81801e-16	4.94034e-15	77	97	97	C1	Heart. atrial appendage (GTEx)	EpiXcan	0.998252	heart_atrial_appendage	0.999981
3107	ENSG00000108439	PNPO	-0.503223	-0.0253662	0.614808	0.0459746	0.0601525	0.00015038	0.000694329	17	21	21	C1	Heart. atrial appendage (GTEx)	EpiXcan	0.998252	heart_atrial_appendage	0.999981
3108	ENSG00000154803	FLCN	-0.503045	-0.00894459	0.614933	0.518284	0.643993	2.64498e-59	1.27598e-56	24	30	30	C1	Heart. atrial appendage (GTEx)	EpiXcan	0.998252	heart_atrial_appendage	0.999981
3109	ENSG00000177303	CASKIN2	-0.503032	-0.0160762	0.614941	0.0792224	0.049873	0.000702516	0.00289661	37	47	47	C1	Heart. atrial appendage (GTEx)	EpiXcan	0.998252	heart_atrial_appendage	0.999981
3110	ENSG00000141349	G6PC3	-0.50291	-0.0614724	0.615028	0.010348	0.0662338	5.21841e-05	0.000261763	3	5	5	C1	Heart. atrial appendage (GTEx)	EpiXcan	0.998252	heart_atrial_appendage	0.999981
3111	ENSG00000099994	SUSD2	-0.502735	-0.0690078	0.61515	0.013354	0.0198185	0.0358223	0.108923	13	13	13	C1	Heart. atrial appendage (GTEx)	EpiXcan	0.998252	heart_atrial_appendage	0.999981
3112	ENSG00000166435	XRRA1	0.502546	0.00782862	0.615283	0.499027	0.761147	4.8591e-87	6.79788e-83	21	25	25	C1	Heart. atrial appendage (GTEx)	EpiXcan	0.998252	heart_atrial_appendage	0.999981
3113	ENSG00000168306	ACOX2	0.50243	0.0214315	0.615365	0.14174	0.116919	2.27174e-08	1.83066e-07	18	25	25	C1	Heart. atrial appendage (GTEx)	EpiXcan	0.998252	heart_atrial_appendage	0.999981
3114	ENSG00000126860	EVI2A	-0.502009	-0.0560257	0.615661	0.00866603	0.0179852	0.0488129	0.143737	15	17	17	C1	Heart. atrial appendage (GTEx)	EpiXcan	0.998252	heart_atrial_appendage	0.999981
3115	ENSG00000173209	AHSA2	-0.501746	-0.0181633	0.615846	0.132578	0.335218	1.32583e-23	4.30357e-22	24	33	33	C1	Heart. atrial appendage (GTEx)	EpiXcan	0.998252	heart_atrial_appendage	0.999981
3116	ENSG00000258515	AL355075.2	0.501449	0.0161868	0.616055	0.132423	0.20511	8.12332e-13	1.05716e-11	51	69	69	C1	Heart. atrial appendage (GTEx)	EpiXcan	0.998252	heart_atrial_appendage	0.999981
3117	ENSG00000003436	TFPI	-0.501425	-0.0345799	0.616072	0.0262646	0.0637891	0.000149845	0.000692314	6	9	9	C1	Heart. atrial appendage (GTEx)	EpiXcan	0.998252	heart_atrial_appendage	0.999981
3118	ENSG00000180953	ST20	-0.501408	-0.0121768	0.616084	0.273176	0.420387	3.24659e-30	1.65766e-28	32	34	34	C1	Heart. atrial appendage (GTEx)	EpiXcan	0.998252	heart_atrial_appendage	0.999981
3119	ENSG00000243667	WDR92	0.501243	0.150918	0.6162	0.00118473	0.0103089	0.135153	0.350275	1	2	2	C1	Heart. atrial appendage (GTEx)	EpiXcan	0.998252	heart_atrial_appendage	0.999981
3120	ENSG00000260552	AC023043.1	0.501006	0.0249552	0.616367	0.0547796	0.0821905	1.41739e-05	7.77317e-05	28	32	32	C1	Heart. atrial appendage (GTEx)	EpiXcan	0.998252	heart_atrial_appendage	0.999981
3121	ENSG00000114698	PLSCR4	-0.500695	-0.0320423	0.616586	0.0311784	0.0387538	0.00332812	0.0123078	22	26	26	C1	Heart. atrial appendage (GTEx)	EpiXcan	0.998252	heart_atrial_appendage	0.999981
3122	ENSG00000054282	SDCCAG8	0.500258	0.0311772	0.616894	0.0367659	0.094597	1.75122e-06	1.1021e-05	18	22	22	C1	Heart. atrial appendage (GTEx)	EpiXcan	0.998252	heart_atrial_appendage	0.999981
3123	ENSG00000156795	WDYHV1	0.500186	0.00979062	0.616944	0.328678	0.512992	6.08783e-40	5.56658e-38	26	29	29	C1	Heart. atrial appendage (GTEx)	EpiXcan	0.998252	heart_atrial_appendage	0.999981
3124	ENSG00000270820	AC016727.1	-0.499812	-0.0283345	0.617208	0.0909289	0.0568431	0.000358937	0.00155851	45	52	52	C1	Heart. atrial appendage (GTEx)	EpiXcan	0.998252	heart_atrial_appendage	0.999981
3125	ENSG00000099810	MTAP	0.499353	0.12815	0.617531	0.00208239	0.029725	0.0104018	0.0352692	2	3	3	C1	Heart. atrial appendage (GTEx)	EpiXcan	0.998252	heart_atrial_appendage	0.999981
3126	ENSG00000150054	MPP7	-0.499278	-0.0188068	0.617584	0.0927567	0.181166	1.82397e-11	2.08135e-10	7	8	8	C1	Heart. atrial appendage (GTEx)	EpiXcan	0.998252	heart_atrial_appendage	0.999981
3127	ENSG00000231500	RPS18	-0.499181	-0.0288623	0.617652	0.030274	0.508072	5.72062e-41	5.71653e-39	29	32	32	C1	Heart. atrial appendage (GTEx)	EpiXcan	0.998252	heart_atrial_appendage	0.999981
3128	ENSG00000163964	PIGX	-0.499153	-0.0204327	0.617671	0.0684756	0.183511	1.07129e-11	1.24999e-10	31	38	38	C1	Heart. atrial appendage (GTEx)	EpiXcan	0.998252	heart_atrial_appendage	0.999981
3129	ENSG00000180822	PSMG4	0.497984	0.0554409	0.618495	0.00726277	0.131578	1.79726e-08	1.4661e-07	11	17	17	C1	Heart. atrial appendage (GTEx)	EpiXcan	0.998252	heart_atrial_appendage	0.999981
3130	ENSG00000129566	TEP1	0.497835	0.0338537	0.6186	0.0334881	0.0829865	7.01256e-06	4.00268e-05	11	12	12	C1	Heart. atrial appendage (GTEx)	EpiXcan	0.998252	heart_atrial_appendage	0.999981
3131	ENSG00000117569	PTBP2	-0.497705	-0.021598	0.618692	0.046007	0.0369652	0.00430154	0.015526	37	43	43	C1	Heart. atrial appendage (GTEx)	EpiXcan	0.998252	heart_atrial_appendage	0.999981
3132	ENSG00000224186	C5orf66	-0.49764	-0.0534925	0.618737	0.0264831	0.035483	0.0050199	0.0179017	13	15	15	C1	Heart. atrial appendage (GTEx)	EpiXcan	0.998252	heart_atrial_appendage	0.999981
3133	ENSG00000176595	KBTBD11	0.497172	0.0273472	0.619067	0.0320316	0.0302305	0.00951688	0.0324339	21	30	30	C1	Heart. atrial appendage (GTEx)	EpiXcan	0.998252	heart_atrial_appendage	0.999981
3134	ENSG00000131941	RHPN2	-0.497135	-0.0161863	0.619094	0.117529	0.0862119	7.60992e-06	4.30153e-05	58	80	80	C1	Heart. atrial appendage (GTEx)	EpiXcan	0.998252	heart_atrial_appendage	0.999981
3135	ENSG00000119865	CNRIP1	0.496866	0.0573607	0.619284	0.00719621	0.0773947	1.86096e-05	0.000100637	13	16	16	C1	Heart. atrial appendage (GTEx)	EpiXcan	0.998252	heart_atrial_appendage	0.999981
3136	ENSG00000136811	ODF2	0.496816	0.051008	0.619319	0.00648901	0.0548635	0.000470289	0.00200468	5	8	8	C1	Heart. atrial appendage (GTEx)	EpiXcan	0.998252	heart_atrial_appendage	0.999981
3137	ENSG00000160075	SSU72	0.49667	0.0450136	0.619422	0.022027	0.052109	0.000497074	0.00210665	4	5	5	C1	Heart. atrial appendage (GTEx)	EpiXcan	0.998252	heart_atrial_appendage	0.999981
3138	ENSG00000116783	TNNI3K	0.496518	0.0309827	0.619529	0.038743	0.0515853	0.000579996	0.00242913	20	24	24	C1	Heart. atrial appendage (GTEx)	EpiXcan	0.998252	heart_atrial_appendage	0.999981
3139	ENSG00000204261	PSMB8-AS1	-0.496419	-0.0693599	0.619599	0.00677095	0.0176956	0.048468	0.142871	7	7	7	C1	Heart. atrial appendage (GTEx)	EpiXcan	0.998252	heart_atrial_appendage	0.999981
3140	ENSG00000118369	USP35	-0.496322	-0.0209827	0.619667	0.0599542	0.240681	9.71552e-16	1.63366e-14	8	11	11	C1	Heart. atrial appendage (GTEx)	EpiXcan	0.998252	heart_atrial_appendage	0.999981
3141	ENSG00000143753	DEGS1	0.49625	0.0402478	0.619718	0.0200005	0.0758809	2.72096e-05	0.00014343	6	9	9	C1	Heart. atrial appendage (GTEx)	EpiXcan	0.998252	heart_atrial_appendage	0.999981
3142	ENSG00000269293	ZSCAN16-AS1	-0.496241	-0.039632	0.619724	0.032215	0.0986021	4.91671e-07	3.32133e-06	14	17	17	C1	Heart. atrial appendage (GTEx)	EpiXcan	0.998252	heart_atrial_appendage	0.999981
3143	ENSG00000168763	CNNM3	-0.496234	-0.0292467	0.619729	0.0382075	0.01883	0.0394329	0.118919	23	30	30	C1	Heart. atrial appendage (GTEx)	EpiXcan	0.998252	heart_atrial_appendage	0.999981
3144	ENSG00000182095	TNRC18	0.496142	0.0623876	0.619794	0.0162028	0.0167309	0.0547455	0.159494	24	26	26	C1	Heart. atrial appendage (GTEx)	EpiXcan	0.998252	heart_atrial_appendage	0.999981
3145	ENSG00000164307	ERAP1	0.496073	0.0133312	0.619843	0.188454	0.216598	5.65483e-15	8.84911e-14	25	30	30	C1	Heart. atrial appendage (GTEx)	EpiXcan	0.998252	heart_atrial_appendage	0.999981
3146	ENSG00000104972	LILRB1	0.495771	0.0189935	0.620056	0.0122171	0.0435079	0.00159854	0.00620563	16	21	21	C1	Heart. atrial appendage (GTEx)	EpiXcan	0.998252	heart_atrial_appendage	0.999981
3147	ENSG00000104957	CCDC130	-0.494744	-0.162564	0.620781	0.00127731	0.0344752	0.00593852	0.0209533	4	8	8	C1	Heart. atrial appendage (GTEx)	EpiXcan	0.998252	heart_atrial_appendage	0.999981
3148	ENSG00000180628	PCGF5	-0.494261	-0.0187165	0.621122	0.150215	0.206611	1.27541e-13	1.80964e-12	62	71	71	C1	Heart. atrial appendage (GTEx)	EpiXcan	0.998252	heart_atrial_appendage	0.999981
3149	ENSG00000149451	ADAM33	0.494179	0.0162037	0.62118	0.143452	0.0246593	0.0177916	0.0575367	54	67	67	C1	Heart. atrial appendage (GTEx)	EpiXcan	0.998252	heart_atrial_appendage	0.999981
3150	ENSG00000174953	DHX36	0.493912	0.0926144	0.621368	0.00482827	0.0440431	0.00168505	0.00651391	9	19	19	C1	Heart. atrial appendage (GTEx)	EpiXcan	0.998252	heart_atrial_appendage	0.999981
3151	ENSG00000101307	SIRPB1	-0.493668	-0.011525	0.621541	0.230536	0.506074	1.3157e-39	1.1724e-37	35	43	43	C1	Heart. atrial appendage (GTEx)	EpiXcan	0.998252	heart_atrial_appendage	0.999981
3152	ENSG00000136143	SUCLA2	-0.493622	-0.0535461	0.621573	0.011621	0.0154491	0.0669922	0.190958	24	27	27	C1	Heart. atrial appendage (GTEx)	EpiXcan	0.998252	heart_atrial_appendage	0.999981
3153	ENSG00000088833	NSFL1C	0.493525	0.0323462	0.621642	0.0306832	0.120962	1.56296e-08	1.28547e-07	9	10	10	C1	Heart. atrial appendage (GTEx)	EpiXcan	0.998252	heart_atrial_appendage	0.999981
3154	ENSG00000240291	AL450384.2	0.493295	0.0296859	0.621804	0.0318168	0.146618	2.27042e-09	2.10213e-08	18	24	24	C1	Heart. atrial appendage (GTEx)	EpiXcan	0.998252	heart_atrial_appendage	0.999981
3155	ENSG00000178163	ZNF518B	0.493232	0.0221419	0.621849	0.0636675	0.129918	2.34943e-08	1.88683e-07	21	31	31	C1	Heart. atrial appendage (GTEx)	EpiXcan	0.998252	heart_atrial_appendage	0.999981
3156	ENSG00000113594	LIFR	0.493056	0.0204429	0.621973	0.102333	0.059758	0.000183298	0.000835561	60	76	76	C1	Heart. atrial appendage (GTEx)	EpiXcan	0.998252	heart_atrial_appendage	0.999981
3157	ENSG00000213533	TMEM110	-0.492826	-0.0570706	0.622135	0.00651824	0.0318424	0.00613789	0.021624	10	13	13	C1	Heart. atrial appendage (GTEx)	EpiXcan	0.998252	heart_atrial_appendage	0.999981
3158	ENSG00000054793	ATP9A	-0.492789	-0.0324574	0.622161	0.0428817	0.13763	5.16801e-09	4.5472e-08	7	8	8	C1	Heart. atrial appendage (GTEx)	EpiXcan	0.998252	heart_atrial_appendage	0.999981
3159	ENSG00000150867	PIP4K2A	0.492083	0.0379684	0.62266	0.0228115	0.0866127	6.56334e-06	3.77089e-05	4	4	4	C1	Heart. atrial appendage (GTEx)	EpiXcan	0.998252	heart_atrial_appendage	0.999981
3160	ENSG00000168993	CPLX1	0.492067	0.0194077	0.622672	0.0953242	0.202553	6.54206e-13	8.57765e-12	25	33	33	C1	Heart. atrial appendage (GTEx)	EpiXcan	0.998252	heart_atrial_appendage	0.999981
3161	ENSG00000273033	LINC02035	0.49178	0.0524618	0.622875	0.0108546	0.023123	0.0239418	0.0755573	52	57	57	C1	Heart. atrial appendage (GTEx)	EpiXcan	0.998252	heart_atrial_appendage	0.999981
3162	ENSG00000122912	SLC25A16	-0.491678	-0.0170942	0.622947	0.0648544	0.0441563	0.00140275	0.00549704	38	45	45	C1	Heart. atrial appendage (GTEx)	EpiXcan	0.998252	heart_atrial_appendage	0.999981
3163	ENSG00000128536	CDHR3	-0.49165	-0.0427917	0.622967	0.0135743	0.0195148	0.0393419	0.11867	15	18	18	C1	Heart. atrial appendage (GTEx)	EpiXcan	0.998252	heart_atrial_appendage	0.999981
3164	ENSG00000183530	PRR14L	-0.491504	-0.0887059	0.62307	0.0191231	0.0165285	0.0580072	0.167843	11	13	13	C1	Heart. atrial appendage (GTEx)	EpiXcan	0.998252	heart_atrial_appendage	0.999981
3165	ENSG00000177239	MAN1B1	-0.491383	-0.0292681	0.623156	0.0327947	0.0905021	3.48719e-06	2.09381e-05	18	23	23	C1	Heart. atrial appendage (GTEx)	EpiXcan	0.998252	heart_atrial_appendage	0.999981
3166	ENSG00000183044	ABAT	0.491271	0.0590436	0.623234	0.0159973	0.0201836	0.0357751	0.108803	17	22	22	C1	Heart. atrial appendage (GTEx)	EpiXcan	0.998252	heart_atrial_appendage	0.999981
3167	ENSG00000166260	COX11	-0.491219	-0.0171572	0.623271	0.105111	0.256939	5.73838e-17	1.07903e-15	19	25	25	C1	Heart. atrial appendage (GTEx)	EpiXcan	0.998252	heart_atrial_appendage	0.999981
3168	ENSG00000048028	USP28	-0.489125	-0.0262595	0.624753	0.0486082	0.0384432	0.0027782	0.0103895	25	31	31	C1	Heart. atrial appendage (GTEx)	EpiXcan	0.998252	heart_atrial_appendage	0.999981
3169	ENSG00000124207	CSE1L	0.489084	0.0327756	0.624783	0.0776302	0.174707	6.38542e-11	6.92496e-10	36	53	53	C1	Heart. atrial appendage (GTEx)	EpiXcan	0.998252	heart_atrial_appendage	0.999981
3170	ENSG00000115275	MOGS	-0.488504	-0.0206611	0.625193	0.10204	0.137866	7.60359e-09	6.55014e-08	28	30	30	C1	Heart. atrial appendage (GTEx)	EpiXcan	0.998252	heart_atrial_appendage	0.999981
3171	ENSG00000204176	SYT15	0.488476	0.039975	0.625213	0.0267128	0.0510093	0.000607169	0.00253183	20	37	37	C1	Heart. atrial appendage (GTEx)	EpiXcan	0.998252	heart_atrial_appendage	0.999981
3172	ENSG00000100364	KIAA0930	-0.48845	-0.0212714	0.625231	0.0756408	0.0908199	4.53867e-06	2.67127e-05	26	28	28	C1	Heart. atrial appendage (GTEx)	EpiXcan	0.998252	heart_atrial_appendage	0.999981
3173	ENSG00000146112	PPP1R18	-0.488303	-0.0479146	0.625335	0.0181512	0.0155496	0.0638268	0.182829	12	20	20	C1	Heart. atrial appendage (GTEx)	EpiXcan	0.998252	heart_atrial_appendage	0.999981
3174	ENSG00000204149	AGAP6	-0.487821	-0.010307	0.625676	0.115665	0.245103	7.20091e-16	1.23005e-14	24	31	31	C1	Heart. atrial appendage (GTEx)	EpiXcan	0.998252	heart_atrial_appendage	0.999981
3175	ENSG00000144647	POMGNT2	0.487586	0.137233	0.625843	0.00178295	0.0244717	0.0199418	0.0639582	12	16	16	C1	Heart. atrial appendage (GTEx)	EpiXcan	0.998252	heart_atrial_appendage	0.999981
3176	ENSG00000176845	METRNL	-0.486602	-0.0788212	0.626541	0.0102375	0.090678	5.20634e-06	3.0412e-05	4	6	6	C1	Heart. atrial appendage (GTEx)	EpiXcan	0.998252	heart_atrial_appendage	0.999981
3177	ENSG00000159228	CBR1	0.486249	0.0153027	0.626791	0.107573	0.171384	4.73381e-11	5.19013e-10	27	31	31	C1	Heart. atrial appendage (GTEx)	EpiXcan	0.998252	heart_atrial_appendage	0.999981
3178	ENSG00000029534	ANK1	0.486021	0.0369293	0.626952	0.0174284	0.107925	4.25743e-07	2.90119e-06	22	29	29	C1	Heart. atrial appendage (GTEx)	EpiXcan	0.998252	heart_atrial_appendage	0.999981
3179	ENSG00000170571	EMB	0.485954	1.14096	0.627	4.05688e-05	0.0664602	6.48607e-05	0.000319958	1	2	2	C1	Heart. atrial appendage (GTEx)	EpiXcan	0.998252	heart_atrial_appendage	0.999981
3180	ENSG00000145777	TSLP	-0.485355	-0.0705785	0.627424	0.00618427	0.0150938	0.0692063	0.196708	10	12	12	C1	Heart. atrial appendage (GTEx)	EpiXcan	0.998252	heart_atrial_appendage	0.999981
3181	ENSG00000157833	GAREM2	-0.485023	-0.0458911	0.62766	0.0187721	0.0178227	0.049319	0.145044	32	41	41	C1	Heart. atrial appendage (GTEx)	EpiXcan	0.998252	heart_atrial_appendage	0.999981
3182	ENSG00000089327	FXYD5	0.484966	0.0308603	0.6277	0.0332658	0.114657	2.03182e-07	1.44217e-06	5	5	5	C1	Heart. atrial appendage (GTEx)	EpiXcan	0.998252	heart_atrial_appendage	0.999981
3183	ENSG00000181467	RAP2B	-0.484751	-0.0348273	0.627853	0.0380437	0.0541137	0.00047373	0.0020175	40	48	48	C1	Heart. atrial appendage (GTEx)	EpiXcan	0.998252	heart_atrial_appendage	0.999981
3184	ENSG00000132274	TRIM22	-0.483965	-0.0359737	0.628411	0.0224802	0.153113	6.88055e-10	6.75027e-09	3	4	4	C1	Heart. atrial appendage (GTEx)	EpiXcan	0.998252	heart_atrial_appendage	0.999981
3185	ENSG00000129055	ANAPC13	0.483877	0.0104816	0.628473	0.263901	0.456483	2.18016e-34	1.43195e-32	73	85	85	C1	Heart. atrial appendage (GTEx)	EpiXcan	0.998252	heart_atrial_appendage	0.999981
3186	ENSG00000135090	TAOK3	-0.483788	-0.0674253	0.628536	0.00821877	0.0117375	0.109687	0.293969	6	6	6	C1	Heart. atrial appendage (GTEx)	EpiXcan	0.998252	heart_atrial_appendage	0.999981
3187	ENSG00000117226	GBP3	0.483399	0.0079525	0.628812	0.451496	0.610614	8.57437e-54	2.44807e-51	17	19	19	C1	Heart. atrial appendage (GTEx)	EpiXcan	0.998252	heart_atrial_appendage	0.999981
3188	ENSG00000104490	NCALD	-0.483242	-0.12635	0.628924	0.00164302	0.0119188	0.100193	0.271743	2	2	2	C1	Heart. atrial appendage (GTEx)	EpiXcan	0.998252	heart_atrial_appendage	0.999981
3189	ENSG00000153037	SRP19	-0.483051	-0.0422609	0.629059	0.0194012	0.0475805	0.00100378	0.00401683	7	9	9	C1	Heart. atrial appendage (GTEx)	EpiXcan	0.998252	heart_atrial_appendage	0.999981
3190	ENSG00000071246	VASH1	0.483034	0.0296755	0.629072	0.0346946	0.0600691	0.000235436	0.00105366	17	19	19	C1	Heart. atrial appendage (GTEx)	EpiXcan	0.998252	heart_atrial_appendage	0.999981
3191	ENSG00000168778	TCTN2	-0.482566	-0.0123641	0.629404	0.223321	0.457506	4.35526e-35	3.01634e-33	46	61	61	C1	Heart. atrial appendage (GTEx)	EpiXcan	0.998252	heart_atrial_appendage	0.999981
3192	ENSG00000160828	STAG3L2	0.482179	0.0254546	0.629679	0.0564197	0.371632	7.691e-26	2.87693e-24	17	25	25	C1	Heart. atrial appendage (GTEx)	EpiXcan	0.998252	heart_atrial_appendage	0.999981
3193	ENSG00000125630	POLR1B	0.482052	0.0128451	0.629769	0.138887	0.36584	3.94133e-25	1.41021e-23	16	19	19	C1	Heart. atrial appendage (GTEx)	EpiXcan	0.998252	heart_atrial_appendage	0.999981
3194	ENSG00000160539	PLPP7	-0.48187	-0.0607152	0.629898	0.00814887	0.018424	0.0413734	0.124023	10	16	16	C1	Heart. atrial appendage (GTEx)	EpiXcan	0.998252	heart_atrial_appendage	0.999981
3195	ENSG00000224934	AL391684.1	-0.481818	-0.0473584	0.629936	0.0157464	0.0404826	0.0025244	0.00950897	9	10	10	C1	Heart. atrial appendage (GTEx)	EpiXcan	0.998252	heart_atrial_appendage	0.999981
3196	ENSG00000122862	SRGN	0.481641	0.0595133	0.630061	0.00879952	0.0167523	0.0566282	0.164425	10	16	16	C1	Heart. atrial appendage (GTEx)	EpiXcan	0.998252	heart_atrial_appendage	0.999981
3197	ENSG00000137404	NRM	-0.481054	-0.0557743	0.630478	0.00857587	0.0431613	0.00183496	0.00706025	5	11	11	C1	Heart. atrial appendage (GTEx)	EpiXcan	0.998252	heart_atrial_appendage	0.999981
3198	ENSG00000244731	C4A	-0.481019	-0.010555	0.630503	0.206414	0.262678	2.44218e-17	4.79862e-16	62	72	72	C1	Heart. atrial appendage (GTEx)	EpiXcan	0.998252	heart_atrial_appendage	0.999981
3199	ENSG00000104343	UBE2W	-0.480859	-0.0194738	0.630617	0.0624373	0.0667692	8.72966e-05	0.000419972	27	33	33	C1	Heart. atrial appendage (GTEx)	EpiXcan	0.998252	heart_atrial_appendage	0.999981
3200	ENSG00000250091	DNAH10OS	0.480848	0.0380739	0.630625	0.0330381	0.137424	1.31106e-08	1.09112e-07	18	21	21	C1	Heart. atrial appendage (GTEx)	EpiXcan	0.998252	heart_atrial_appendage	0.999981
3201	ENSG00000198113	TOR4A	-0.480791	-0.0261988	0.630665	0.0326287	0.086868	7.15849e-06	4.076e-05	28	38	38	C1	Heart. atrial appendage (GTEx)	EpiXcan	0.998252	heart_atrial_appendage	0.999981
3202	ENSG00000160294	MCM3AP	0.48078	0.0147795	0.630673	0.186178	0.245433	1.11544e-15	1.86663e-14	32	38	38	C1	Heart. atrial appendage (GTEx)	EpiXcan	0.998252	heart_atrial_appendage	0.999981
3203	ENSG00000142875	PRKACB	-0.479905	-0.0195512	0.631295	0.115205	0.0764294	2.7969e-05	0.000146934	52	62	62	C1	Heart. atrial appendage (GTEx)	EpiXcan	0.998252	heart_atrial_appendage	0.999981
3204	ENSG00000188554	NBR1	-0.478648	-0.0513896	0.632189	0.0158155	0.0234786	0.0211915	0.0676254	6	6	6	C1	Heart. atrial appendage (GTEx)	EpiXcan	0.998252	heart_atrial_appendage	0.999981
3205	ENSG00000135838	NPL	0.478323	0.0200726	0.63242	0.0731197	0.0118668	0.105807	0.284496	81	91	91	C1	Heart. atrial appendage (GTEx)	EpiXcan	0.998252	heart_atrial_appendage	0.999981
3206	ENSG00000110107	PRPF19	0.478084	0.0290467	0.632591	0.051261	0.037684	0.00363097	0.0132942	22	28	28	C1	Heart. atrial appendage (GTEx)	EpiXcan	0.998252	heart_atrial_appendage	0.999981
3207	ENSG00000215845	TSTD1	0.47763	0.0178992	0.632914	0.12269	0.26008	4.30478e-17	8.23856e-16	16	20	20	C1	Heart. atrial appendage (GTEx)	EpiXcan	0.998252	heart_atrial_appendage	0.999981
3208	ENSG00000243147	MRPL33	0.477492	0.0462862	0.633012	0.0124241	0.0236035	0.0227764	0.0721726	16	16	16	C1	Heart. atrial appendage (GTEx)	EpiXcan	0.998252	heart_atrial_appendage	0.999981
3209	ENSG00000184983	NDUFA6	0.477333	0.0312112	0.633125	0.0315991	0.0685609	7.58682e-05	0.00036931	22	25	25	C1	Heart. atrial appendage (GTEx)	EpiXcan	0.998252	heart_atrial_appendage	0.999981
3210	ENSG00000189129	PLAC9	-0.477102	-0.0242103	0.633289	0.0592232	0.132634	2.0932e-08	1.69565e-07	29	36	36	C1	Heart. atrial appendage (GTEx)	EpiXcan	0.998252	heart_atrial_appendage	0.999981
3211	ENSG00000249242	TMEM150C	0.477031	8.42742e-05	0.63334	0.0394916	0.024842	0.0173307	0.0562283	20	24	24	C1	Heart. atrial appendage (GTEx)	EpiXcan	0.998252	heart_atrial_appendage	0.999981
3212	ENSG00000188566	NDOR1	-0.47685	-0.0329893	0.633469	0.0457409	0.0270948	0.0145719	0.048035	17	24	24	C1	Heart. atrial appendage (GTEx)	EpiXcan	0.998252	heart_atrial_appendage	0.999981
3213	ENSG00000135424	ITGA7	-0.47655	-0.0403583	0.633683	0.012432	0.0487229	0.000919747	0.00370494	9	12	12	C1	Heart. atrial appendage (GTEx)	EpiXcan	0.998252	heart_atrial_appendage	0.999981
3214	ENSG00000115364	MRPL19	0.476462	0.011176	0.633745	0.239651	0.464504	1.75343e-36	1.31884e-34	24	30	30	C1	Heart. atrial appendage (GTEx)	EpiXcan	0.998252	heart_atrial_appendage	0.999981
3215	ENSG00000105583	WDR83OS	-0.476228	-0.0678089	0.633912	0.00936703	0.0502165	0.000608514	0.00253593	9	10	10	C1	Heart. atrial appendage (GTEx)	EpiXcan	0.998252	heart_atrial_appendage	0.999981
3216	ENSG00000272240	AC004908.1	-0.475995	-0.0154483	0.634078	0.128707	0.462629	2.10749e-34	1.39734e-32	10	14	14	C1	Heart. atrial appendage (GTEx)	EpiXcan	0.998252	heart_atrial_appendage	0.999981
3217	ENSG00000114019	AMOTL2	-0.474927	-0.129803	0.634839	0.00160026	0.0118398	0.108321	0.290586	5	8	8	C1	Heart. atrial appendage (GTEx)	EpiXcan	0.998252	heart_atrial_appendage	0.999981
3218	ENSG00000114742	WDR48	0.474768	0.0317823	0.634952	0.0247644	0.0778931	2.10018e-05	0.000112696	14	16	16	C1	Heart. atrial appendage (GTEx)	EpiXcan	0.998252	heart_atrial_appendage	0.999981
3219	ENSG00000167695	FAM57A	-0.474605	-0.0226344	0.635069	0.0644694	0.150979	1.02097e-09	9.79658e-09	11	13	13	C1	Heart. atrial appendage (GTEx)	EpiXcan	0.998252	heart_atrial_appendage	0.999981
3220	ENSG00000196296	ATP2A1	0.474579	0.132004	0.635087	0.000958002	0.0117826	0.110639	0.296124	2	4	4	C1	Heart. atrial appendage (GTEx)	EpiXcan	0.998252	heart_atrial_appendage	0.999981
3221	ENSG00000126088	UROD	0.474559	0.0140958	0.635101	0.109542	0.173802	7.33995e-11	7.9233e-10	24	26	26	C1	Heart. atrial appendage (GTEx)	EpiXcan	0.998252	heart_atrial_appendage	0.999981
3222	ENSG00000154065	ANKRD29	0.47451	0.0393085	0.635137	0.0188726	0.0336169	0.006481	0.0227184	6	6	6	C1	Heart. atrial appendage (GTEx)	EpiXcan	0.998252	heart_atrial_appendage	0.999981
3223	ENSG00000259291	ZNF710-AS1	-0.473768	-0.0396069	0.635666	0.0212429	0.0395994	0.00245298	0.00925991	8	10	10	C1	Heart. atrial appendage (GTEx)	EpiXcan	0.998252	heart_atrial_appendage	0.999981
3224	ENSG00000185122	HSF1	0.473388	0.0187376	0.635937	0.0639919	0.140351	7.29891e-09	6.30709e-08	16	19	19	C1	Heart. atrial appendage (GTEx)	EpiXcan	0.998252	heart_atrial_appendage	0.999981
3225	ENSG00000196653	ZNF502	-0.472675	-0.0311766	0.636445	0.0290849	0.0469799	0.00126409	0.00498859	9	9	9	C1	Heart. atrial appendage (GTEx)	EpiXcan	0.998252	heart_atrial_appendage	0.999981
3226	ENSG00000103196	CRISPLD2	0.47253	0.0171996	0.636549	0.083599	0.0188015	0.0417712	0.125081	62	84	84	C1	Heart. atrial appendage (GTEx)	EpiXcan	0.998252	heart_atrial_appendage	0.999981
3227	ENSG00000172270	BSG	0.472202	0.0338415	0.636782	0.0224966	0.0479647	0.0011089	0.00440726	15	16	16	C1	Heart. atrial appendage (GTEx)	EpiXcan	0.998252	heart_atrial_appendage	0.999981
3228	ENSG00000104341	LAPTM4B	-0.471991	-0.0281919	0.636933	0.0304865	0.0803987	1.81238e-05	9.81619e-05	17	23	23	C1	Heart. atrial appendage (GTEx)	EpiXcan	0.998252	heart_atrial_appendage	0.999981
3229	ENSG00000167216	KATNAL2	0.471988	0.017403	0.636935	0.113483	0.0267944	0.0141415	0.0467486	125	149	149	C1	Heart. atrial appendage (GTEx)	EpiXcan	0.998252	heart_atrial_appendage	0.999981
3230	ENSG00000174807	CD248	0.471878	0.110309	0.637014	0.00315618	0.0249763	0.0192552	0.0619266	2	3	3	C1	Heart. atrial appendage (GTEx)	EpiXcan	0.998252	heart_atrial_appendage	0.999981
3231	ENSG00000147408	CSGALNACT1	0.471866	0.0212067	0.637022	0.104961	0.276731	4.21815e-18	8.82091e-17	41	57	57	C1	Heart. atrial appendage (GTEx)	EpiXcan	0.998252	heart_atrial_appendage	0.999981
3232	ENSG00000170542	SERPINB9	-0.47163	-0.0185412	0.637191	0.073438	0.0468563	0.00120342	0.0047626	37	48	48	C1	Heart. atrial appendage (GTEx)	EpiXcan	0.998252	heart_atrial_appendage	0.999981
3233	ENSG00000124253	PCK1	0.471499	0.135051	0.637284	0.00257101	0.025125	0.0191888	0.0617271	4	8	8	C1	Heart. atrial appendage (GTEx)	EpiXcan	0.998252	heart_atrial_appendage	0.999981
3234	ENSG00000249626	AC024560.2	-0.471388	-0.028517	0.637363	0.0765228	0.0253575	0.0176528	0.0571542	39	49	49	C1	Heart. atrial appendage (GTEx)	EpiXcan	0.998252	heart_atrial_appendage	0.999981
3235	ENSG00000184227	ACOT1	0.471333	0.0184125	0.637403	0.0596639	0.45506	1.72375e-35	1.23668e-33	32	42	42	C1	Heart. atrial appendage (GTEx)	EpiXcan	0.998252	heart_atrial_appendage	0.999981
3236	ENSG00000088992	TESC	-0.471328	-0.0255664	0.637406	0.0579678	0.104412	6.32362e-07	4.20673e-06	10	14	14	C1	Heart. atrial appendage (GTEx)	EpiXcan	0.998252	heart_atrial_appendage	0.999981
3237	ENSG00000242485	MRPL20	0.471307	0.0352757	0.637422	0.0316623	0.0128749	0.0929924	0.254492	11	13	13	C1	Heart. atrial appendage (GTEx)	EpiXcan	0.998252	heart_atrial_appendage	0.999981
3238	ENSG00000170448	NFXL1	-0.470903	-0.0150035	0.63771	0.0750066	0.119646	7.79017e-08	5.83429e-07	14	15	15	C1	Heart. atrial appendage (GTEx)	EpiXcan	0.998252	heart_atrial_appendage	0.999981
3239	ENSG00000184584	TMEM173	0.470831	0.00773135	0.637761	0.330319	0.191773	4.75469e-12	5.78922e-11	79	86	86	C1	Heart. atrial appendage (GTEx)	EpiXcan	0.998252	heart_atrial_appendage	0.999981
3240	ENSG00000164695	CHMP4C	-0.470667	-0.0134979	0.637879	0.0767409	0.12408	3.50921e-08	2.73961e-07	40	44	44	C1	Heart. atrial appendage (GTEx)	EpiXcan	0.998252	heart_atrial_appendage	0.999981
3241	ENSG00000083828	ZNF586	0.470623	0.104113	0.63791	0.0067232	0.134721	9.41065e-09	7.96461e-08	14	21	21	C1	Heart. atrial appendage (GTEx)	EpiXcan	0.998252	heart_atrial_appendage	0.999981
3242	ENSG00000179698	WDR97	0.470269	0.0123447	0.638163	0.137175	0.262331	8.09234e-17	1.50348e-15	19	24	24	C1	Heart. atrial appendage (GTEx)	EpiXcan	0.998252	heart_atrial_appendage	0.999981
3243	ENSG00000180263	FGD6	-0.470248	-0.0304344	0.638178	0.0349383	0.0473182	0.000886225	0.00358643	50	54	54	C1	Heart. atrial appendage (GTEx)	EpiXcan	0.998252	heart_atrial_appendage	0.999981
3244	ENSG00000129595	EPB41L4A	0.470204	0.0133563	0.638209	0.137208	0.252496	2.19437e-16	3.92073e-15	13	13	13	C1	Heart. atrial appendage (GTEx)	EpiXcan	0.998252	heart_atrial_appendage	0.999981
3245	ENSG00000108691	CCL2	-0.470193	-0.141643	0.638217	0.00284105	0.0251927	0.0191287	0.0615622	4	4	4	C1	Heart. atrial appendage (GTEx)	EpiXcan	0.998252	heart_atrial_appendage	0.999981
3246	ENSG00000040633	PHF23	-0.470014	-0.032068	0.638345	0.0303058	0.0213088	0.031258	0.0962578	24	28	28	C1	Heart. atrial appendage (GTEx)	EpiXcan	0.998252	heart_atrial_appendage	0.999981
3247	ENSG00000185272	RBM11	-0.469992	-0.0603343	0.638361	0.0199992	0.0267245	0.0143705	0.0474381	18	21	21	C1	Heart. atrial appendage (GTEx)	EpiXcan	0.998252	heart_atrial_appendage	0.999981
3248	ENSG00000188313	PLSCR1	-0.469083	-0.0469165	0.63901	0.0116357	0.0247812	0.0193085	0.0620265	10	11	11	C1	Heart. atrial appendage (GTEx)	EpiXcan	0.998252	heart_atrial_appendage	0.999981
3249	ENSG00000162946	DISC1	-0.468425	-0.00767213	0.639481	0.152643	0.0596379	0.000201772	0.000913818	77	94	94	C1	Heart. atrial appendage (GTEx)	EpiXcan	0.998252	heart_atrial_appendage	0.999981
3250	ENSG00000178922	HYI	-0.46831	-0.0124532	0.639563	0.204068	0.172174	1.86333e-11	2.12453e-10	68	75	75	C1	Heart. atrial appendage (GTEx)	EpiXcan	0.998252	heart_atrial_appendage	0.999981
3251	ENSG00000010292	NCAPD2	0.468024	0.0310427	0.639767	0.0221683	0.0628008	0.000181243	0.000827001	8	9	9	C1	Heart. atrial appendage (GTEx)	EpiXcan	0.998252	heart_atrial_appendage	0.999981
3252	ENSG00000105835	NAMPT	-0.467946	-0.0471357	0.639823	0.0116409	0.0490817	0.00093668	0.0037699	9	11	11	C1	Heart. atrial appendage (GTEx)	EpiXcan	0.998252	heart_atrial_appendage	0.999981
3253	ENSG00000269893	SNHG8	0.467937	0.0125587	0.63983	0.272082	0.375981	6.68231e-27	2.68637e-25	99	125	125	C1	Heart. atrial appendage (GTEx)	EpiXcan	0.998252	heart_atrial_appendage	0.999981
3254	ENSG00000126218	F10	-0.467357	-0.060787	0.640244	0.0130308	0.0117907	0.102287	0.276414	13	16	16	C1	Heart. atrial appendage (GTEx)	EpiXcan	0.998252	heart_atrial_appendage	0.999981
3255	ENSG00000122694	GLIPR2	-0.467268	-0.0857984	0.640308	0.00401475	0.0110851	0.120419	0.318351	3	3	3	C1	Heart. atrial appendage (GTEx)	EpiXcan	0.998252	heart_atrial_appendage	0.999981
3256	ENSG00000163884	KLF15	-0.467266	-0.023666	0.64031	0.0383613	0.0533357	0.000564122	0.00236644	18	22	22	C1	Heart. atrial appendage (GTEx)	EpiXcan	0.998252	heart_atrial_appendage	0.999981
3257	ENSG00000197037	ZSCAN25	-0.466506	-0.033377	0.640854	0.0370297	0.0187083	0.039489	0.119037	31	40	40	C1	Heart. atrial appendage (GTEx)	EpiXcan	0.998252	heart_atrial_appendage	0.999981
3258	ENSG00000133313	CNDP2	0.466279	0.0357218	0.641016	0.0293481	0.143551	1.3739e-09	1.29608e-08	6	9	9	C1	Heart. atrial appendage (GTEx)	EpiXcan	0.998252	heart_atrial_appendage	0.999981
3259	ENSG00000164733	CTSB	-0.46626	-0.0142744	0.64103	0.105621	0.190028	4.53704e-12	5.53868e-11	21	30	30	C1	Heart. atrial appendage (GTEx)	EpiXcan	0.998252	heart_atrial_appendage	0.999981
3260	ENSG00000204164	BMS1P5	0.465855	0.0245546	0.641319	0.0217897	0.180575	8.32128e-12	9.86565e-11	27	66	66	C1	Heart. atrial appendage (GTEx)	EpiXcan	0.998252	heart_atrial_appendage	0.999981
3261	ENSG00000086232	EIF2AK1	0.465206	0.00732152	0.641784	0.254692	0.292083	2.13941e-19	4.94716e-18	49	63	63	C1	Heart. atrial appendage (GTEx)	EpiXcan	0.998252	heart_atrial_appendage	0.999981
3262	ENSG00000121064	SCPEP1	-0.465144	-0.0141988	0.641828	0.160242	0.348194	1.17489e-23	3.85839e-22	27	34	34	C1	Heart. atrial appendage (GTEx)	EpiXcan	0.998252	heart_atrial_appendage	0.999981
3263	ENSG00000196581	AJAP1	0.465134	0.0840064	0.641835	0.00399498	0.0110497	0.122639	0.32372	4	8	8	C1	Heart. atrial appendage (GTEx)	EpiXcan	0.998252	heart_atrial_appendage	0.999981
3264	ENSG00000156966	B3GNT7	-0.464743	-0.0231261	0.642116	0.0336064	0.088435	6.12507e-06	3.53944e-05	20	23	23	C1	Heart. atrial appendage (GTEx)	EpiXcan	0.998252	heart_atrial_appendage	0.999981
3265	ENSG00000128891	CCDC32	0.46461	0.0103536	0.64221	0.246976	0.458264	1.95577e-34	1.30291e-32	28	35	35	C1	Heart. atrial appendage (GTEx)	EpiXcan	0.998252	heart_atrial_appendage	0.999981
3266	ENSG00000231768	LINC01354	-0.46443	-0.0982582	0.642339	0.00327247	0.0123303	0.10043	0.272132	4	4	4	C1	Heart. atrial appendage (GTEx)	EpiXcan	0.998252	heart_atrial_appendage	0.999981
3267	ENSG00000075790	BCAP29	0.464363	0.0192698	0.642388	0.051547	0.0363498	0.00426356	0.0154047	34	37	37	C1	Heart. atrial appendage (GTEx)	EpiXcan	0.998252	heart_atrial_appendage	0.999981
3268	ENSG00000177105	RHOG	-0.464087	-0.0798269	0.642586	0.00895431	0.0237606	0.0219282	0.0698327	4	7	7	C1	Heart. atrial appendage (GTEx)	EpiXcan	0.998252	heart_atrial_appendage	0.999981
3269	ENSG00000158163	DZIP1L	0.464054	0.0175453	0.642609	0.101774	0.0370814	0.00440128	0.0158614	58	67	67	C1	Heart. atrial appendage (GTEx)	EpiXcan	0.998252	heart_atrial_appendage	0.999981
3270	ENSG00000137804	NUSAP1	-0.463657	-0.0188737	0.642894	0.0490298	0.0763816	2.17495e-05	0.00011618	26	35	35	C1	Heart. atrial appendage (GTEx)	EpiXcan	0.998252	heart_atrial_appendage	0.999981
3271	ENSG00000139192	TAPBPL	-0.463563	-0.0082851	0.642961	0.36819	0.699277	2.99684e-72	5.24072e-69	31	37	37	C1	Heart. atrial appendage (GTEx)	EpiXcan	0.998252	heart_atrial_appendage	0.999981
3272	ENSG00000124406	ATP8A1	0.463147	0.0209505	0.643259	0.0611748	0.0520718	0.000597815	0.00249655	19	23	23	C1	Heart. atrial appendage (GTEx)	EpiXcan	0.998252	heart_atrial_appendage	0.999981
3273	ENSG00000075151	EIF4G3	-0.462516	-0.0199641	0.643711	0.0549323	0.129014	2.72548e-08	2.16276e-07	29	39	39	C1	Heart. atrial appendage (GTEx)	EpiXcan	0.998252	heart_atrial_appendage	0.999981
3274	ENSG00000138131	LOXL4	-0.462143	-0.031804	0.643979	0.0212445	0.0732448	4.31784e-05	0.000220462	26	31	31	C1	Heart. atrial appendage (GTEx)	EpiXcan	0.998252	heart_atrial_appendage	0.999981
3275	ENSG00000164124	TMEM144	0.461923	0.0209683	0.644136	0.104186	0.288534	9.69622e-19	2.13959e-17	25	34	34	C1	Heart. atrial appendage (GTEx)	EpiXcan	0.998252	heart_atrial_appendage	0.999981
3276	ENSG00000071967	CYBRD1	0.461817	0.0130254	0.644213	0.158636	0.268781	1.94398e-18	4.15845e-17	16	17	17	C1	Heart. atrial appendage (GTEx)	EpiXcan	0.998252	heart_atrial_appendage	0.999981
3277	ENSG00000138658	ZGRF1	-0.461793	-0.0100205	0.64423	0.0884827	0.0917142	4.2312e-06	2.50188e-05	31	42	42	C1	Heart. atrial appendage (GTEx)	EpiXcan	0.998252	heart_atrial_appendage	0.999981
3278	ENSG00000110660	SLC35F2	0.461762	0.0276103	0.644252	0.0517728	0.176134	1.94218e-11	2.21083e-10	8	11	11	C1	Heart. atrial appendage (GTEx)	EpiXcan	0.998252	heart_atrial_appendage	0.999981
3279	ENSG00000167995	BEST1	0.461503	0.0283153	0.644438	0.0243886	0.0109697	0.119984	0.317492	20	32	32	C1	Heart. atrial appendage (GTEx)	EpiXcan	0.998252	heart_atrial_appendage	0.999981
3280	ENSG00000257815	LINC01481	0.460814	0.0402678	0.644932	0.017211	0.0285831	0.0115378	0.0388015	8	9	9	C1	Heart. atrial appendage (GTEx)	EpiXcan	0.998252	heart_atrial_appendage	0.999981
3281	ENSG00000246859	STARD4-AS1	0.460306	0.0544769	0.645297	0.0311193	0.0202856	0.0356953	0.108584	17	20	20	C1	Heart. atrial appendage (GTEx)	EpiXcan	0.998252	heart_atrial_appendage	0.999981
3282	ENSG00000162595	DIRAS3	0.459916	0.0466896	0.645576	0.0176576	0.0110752	0.118889	0.315011	8	12	12	C1	Heart. atrial appendage (GTEx)	EpiXcan	0.998252	heart_atrial_appendage	0.999981
3283	ENSG00000155792	DEPTOR	0.459847	0.0155332	0.645626	0.122124	0.105287	5.45799e-07	3.66574e-06	76	96	96	C1	Heart. atrial appendage (GTEx)	EpiXcan	0.998252	heart_atrial_appendage	0.999981
3284	ENSG00000008130	NADK	-0.459725	-0.0402868	0.645713	0.0251272	0.0547368	0.000298929	0.00131345	6	8	8	C1	Heart. atrial appendage (GTEx)	EpiXcan	0.998252	heart_atrial_appendage	0.999981
3285	ENSG00000152492	CCDC50	0.459323	0.0372611	0.646002	0.0266558	0.0865528	6.34652e-06	3.65533e-05	7	10	10	C1	Heart. atrial appendage (GTEx)	EpiXcan	0.998252	heart_atrial_appendage	0.999981
3286	ENSG00000168461	RAB31	-0.459313	-0.0685378	0.64601	0.00675326	0.0172947	0.0522935	0.152828	3	4	4	C1	Heart. atrial appendage (GTEx)	EpiXcan	0.998252	heart_atrial_appendage	0.999981
3287	ENSG00000087087	SRRT	0.459244	0.0549769	0.646059	0.0096559	0.0338724	0.00494511	0.0176485	5	8	8	C1	Heart. atrial appendage (GTEx)	EpiXcan	0.998252	heart_atrial_appendage	0.999981
3288	ENSG00000011638	TMEM159	0.459113	0.0234302	0.646153	0.0599598	0.110236	2.85007e-07	1.97878e-06	12	15	15	C1	Heart. atrial appendage (GTEx)	EpiXcan	0.998252	heart_atrial_appendage	0.999981
3289	ENSG00000197181	PIWIL2	-0.459029	-0.0281082	0.646213	0.0410383	0.228328	1.1724e-14	1.79845e-13	10	13	13	C1	Heart. atrial appendage (GTEx)	EpiXcan	0.998252	heart_atrial_appendage	0.999981
3290	ENSG00000256628	ZBTB11-AS1	-0.458508	-0.0257391	0.646588	0.0599373	0.0957671	2.54781e-06	1.56401e-05	29	37	37	C1	Heart. atrial appendage (GTEx)	EpiXcan	0.998252	heart_atrial_appendage	0.999981
3291	ENSG00000107404	DVL1	-0.458403	-0.0300157	0.646663	0.0263915	0.0261051	0.0165769	0.0540333	22	26	26	C1	Heart. atrial appendage (GTEx)	EpiXcan	0.998252	heart_atrial_appendage	0.999981
3292	ENSG00000100106	TRIOBP	0.458012	0.0376633	0.646944	0.0223388	0.0786652	2.15541e-05	0.000115356	12	16	16	C1	Heart. atrial appendage (GTEx)	EpiXcan	0.998252	heart_atrial_appendage	0.999981
3293	ENSG00000169683	LRRC45	-0.458011	-0.0283873	0.646945	0.0314654	0.123475	2.91266e-08	2.30085e-07	9	10	10	C1	Heart. atrial appendage (GTEx)	EpiXcan	0.998252	heart_atrial_appendage	0.999981
3294	ENSG00000235098	ANKRD65	0.457955	0.0101024	0.646985	0.219174	0.400795	3.88544e-28	1.72017e-26	19	24	24	C1	Heart. atrial appendage (GTEx)	EpiXcan	0.998252	heart_atrial_appendage	0.999981
3295	ENSG00000196821	C6orf106	0.457841	0.0173418	0.647066	0.0932944	0.191093	6.95576e-12	8.3243e-11	25	26	26	C1	Heart. atrial appendage (GTEx)	EpiXcan	0.998252	heart_atrial_appendage	0.999981
3296	ENSG00000137819	PAQR5	0.457554	0.00747245	0.647273	0.0524722	0.157279	5.28952e-10	5.24082e-09	20	27	27	C1	Heart. atrial appendage (GTEx)	EpiXcan	0.998252	heart_atrial_appendage	0.999981
3297	ENSG00000059691	GATB	-0.457404	-0.0191173	0.647381	0.07507	0.131644	1.00872e-08	8.49605e-08	34	45	45	C1	Heart. atrial appendage (GTEx)	EpiXcan	0.998252	heart_atrial_appendage	0.999981
3298	ENSG00000157978	LDLRAP1	0.457244	0.0227002	0.647495	0.0381833	0.198206	1.18491e-12	1.51803e-11	18	25	25	C1	Heart. atrial appendage (GTEx)	EpiXcan	0.998252	heart_atrial_appendage	0.999981
3299	ENSG00000182534	MXRA7	0.457235	0.0107586	0.647502	0.21988	0.500993	7.35956e-39	6.27806e-37	19	21	21	C1	Heart. atrial appendage (GTEx)	EpiXcan	0.998252	heart_atrial_appendage	0.999981
3300	ENSG00000132031	MATN3	0.456296	0.019262	0.648177	0.0806304	0.103719	9.5244e-07	6.20327e-06	47	50	50	C1	Heart. atrial appendage (GTEx)	EpiXcan	0.998252	heart_atrial_appendage	0.999981
3301	ENSG00000110455	ACCS	0.456243	0.00912829	0.648215	0.324452	0.608087	5.1937e-55	1.68976e-52	44	51	51	C1	Heart. atrial appendage (GTEx)	EpiXcan	0.998252	heart_atrial_appendage	0.999981
3302	ENSG00000151725	CENPU	0.456099	0.028419	0.648319	0.0257418	0.15777	3.80972e-10	3.83438e-09	67	78	78	C1	Heart. atrial appendage (GTEx)	EpiXcan	0.998252	heart_atrial_appendage	0.999981
3303	ENSG00000151233	GXYLT1	0.455821	0.0319591	0.648518	0.0281386	0.0674836	8.37647e-05	0.00040479	3	3	3	C1	Heart. atrial appendage (GTEx)	EpiXcan	0.998252	heart_atrial_appendage	0.999981
3304	ENSG00000170634	ACYP2	-0.455417	-0.0563442	0.64881	0.0080318	0.0451099	0.00133447	0.00524271	11	16	16	C1	Heart. atrial appendage (GTEx)	EpiXcan	0.998252	heart_atrial_appendage	0.999981
3305	ENSG00000134265	NAPG	0.455018	0.0163741	0.649096	0.118475	0.194543	4.56251e-12	5.56491e-11	24	25	25	C1	Heart. atrial appendage (GTEx)	EpiXcan	0.998252	heart_atrial_appendage	0.999981
3306	ENSG00000149292	TTC12	-0.45501	-0.00797224	0.649102	0.397411	0.582458	7.65286e-49	1.55165e-46	52	57	57	C1	Heart. atrial appendage (GTEx)	EpiXcan	0.998252	heart_atrial_appendage	0.999981
3307	ENSG00000115216	NRBP1	-0.454973	-0.0321481	0.649129	0.00948168	0.0405888	0.00231768	0.00878949	11	13	13	C1	Heart. atrial appendage (GTEx)	EpiXcan	0.998252	heart_atrial_appendage	0.999981
3308	ENSG00000181481	RNF135	-0.454218	-0.0236772	0.649672	0.0548735	0.050919	0.00061351	0.00255523	28	33	33	C1	Heart. atrial appendage (GTEx)	EpiXcan	0.998252	heart_atrial_appendage	0.999981
3309	ENSG00000104679	R3HCC1	0.451887	0.0231781	0.65135	0.0558206	0.104489	4.95893e-07	3.345e-06	26	35	35	C1	Heart. atrial appendage (GTEx)	EpiXcan	0.998252	heart_atrial_appendage	0.999981
3310	ENSG00000161011	SQSTM1	-0.451807	-0.0118669	0.651408	0.0772354	0.0150342	0.069286	0.196887	44	58	58	C1	Heart. atrial appendage (GTEx)	EpiXcan	0.998252	heart_atrial_appendage	0.999981
3311	ENSG00000081913	PHLPP1	-0.451713	-0.0982962	0.651476	0.0114163	0.0170676	0.0490058	0.144274	23	26	26	C1	Heart. atrial appendage (GTEx)	EpiXcan	0.998252	heart_atrial_appendage	0.999981
3312	ENSG00000172785	CBWD1	0.451629	0.0225847	0.651537	0.0662952	0.407878	1.10997e-28	5.1249e-27	15	22	22	C1	Heart. atrial appendage (GTEx)	EpiXcan	0.998252	heart_atrial_appendage	0.999981
3313	ENSG00000182809	CRIP2	0.451543	0.0224488	0.651598	0.0690323	0.071278	5.50748e-05	0.000274276	30	43	43	C1	Heart. atrial appendage (GTEx)	EpiXcan	0.998252	heart_atrial_appendage	0.999981
3314	ENSG00000102452	NALCN	0.451514	0.0261391	0.651619	0.0355036	0.078078	2.1282e-05	0.00011401	36	43	43	C1	Heart. atrial appendage (GTEx)	EpiXcan	0.998252	heart_atrial_appendage	0.999981
3315	ENSG00000129187	DCTD	-0.451427	-0.0635699	0.651682	0.00634892	0.0257292	0.0153358	0.0503278	4	4	4	C1	Heart. atrial appendage (GTEx)	EpiXcan	0.998252	heart_atrial_appendage	0.999981
3316	ENSG00000175426	PCSK1	0.45135	0.0208583	0.651738	0.0719685	0.113962	4.14031e-08	3.2037e-07	12	15	15	C1	Heart. atrial appendage (GTEx)	EpiXcan	0.998252	heart_atrial_appendage	0.999981
3317	ENSG00000240225	ZNF542P	-0.450269	-0.0150443	0.652517	0.108608	0.15136	1.42516e-09	1.33992e-08	37	39	39	C1	Heart. atrial appendage (GTEx)	EpiXcan	0.998252	heart_atrial_appendage	0.999981
3318	ENSG00000184508	HDDC3	-0.450063	-0.0281854	0.652665	0.0358067	0.0123753	0.0970979	0.264692	28	31	31	C1	Heart. atrial appendage (GTEx)	EpiXcan	0.998252	heart_atrial_appendage	0.999981
3319	ENSG00000197696	NMB	-0.449842	-0.0253296	0.652824	0.0238778	0.053676	0.000534467	0.00225217	13	15	15	C1	Heart. atrial appendage (GTEx)	EpiXcan	0.998252	heart_atrial_appendage	0.999981
3320	ENSG00000162076	FLYWCH2	-0.44972	-0.0644073	0.652912	0.00856255	0.0330268	0.00678012	0.0236898	11	16	16	C1	Heart. atrial appendage (GTEx)	EpiXcan	0.998252	heart_atrial_appendage	0.999981
3321	ENSG00000182150	ERCC6L2	-0.449518	-0.0215756	0.653058	0.0666928	0.187829	8.50563e-12	1.00672e-10	28	33	33	C1	Heart. atrial appendage (GTEx)	EpiXcan	0.998252	heart_atrial_appendage	0.999981
3322	ENSG00000179818	PCBP1-AS1	0.449445	0.0245736	0.653111	0.0390528	0.105998	5.0703e-07	3.41519e-06	24	30	30	C1	Heart. atrial appendage (GTEx)	EpiXcan	0.998252	heart_atrial_appendage	0.999981
3323	ENSG00000123213	NLN	-0.449338	-0.0297596	0.653188	0.028887	0.0697288	6.90193e-05	0.000338325	5	6	6	C1	Heart. atrial appendage (GTEx)	EpiXcan	0.998252	heart_atrial_appendage	0.999981
3324	ENSG00000113812	ACTR8	0.449001	0.016701	0.653431	0.0881054	0.127756	4.80899e-09	4.26349e-08	15	20	20	C1	Heart. atrial appendage (GTEx)	EpiXcan	0.998252	heart_atrial_appendage	0.999981
3325	ENSG00000196152	ZNF79	-0.448818	-0.0281366	0.653563	0.0519253	0.18064	3.2415e-11	3.61631e-10	19	24	24	C1	Heart. atrial appendage (GTEx)	EpiXcan	0.998252	heart_atrial_appendage	0.999981
3326	ENSG00000130300	PLVAP	-0.448634	-0.0327227	0.653696	0.0163934	0.0189621	0.0334023	0.102142	15	16	16	C1	Heart. atrial appendage (GTEx)	EpiXcan	0.998252	heart_atrial_appendage	0.999981
3327	ENSG00000122687	MRM2	0.448382	0.0276479	0.653877	0.0315172	0.0605317	0.000201494	0.000912857	9	11	11	C1	Heart. atrial appendage (GTEx)	EpiXcan	0.998252	heart_atrial_appendage	0.999981
3328	ENSG00000137288	UQCC2	-0.448252	-0.0127745	0.653971	0.0664558	0.0597537	0.000234379	0.0010496	38	42	42	C1	Heart. atrial appendage (GTEx)	EpiXcan	0.998252	heart_atrial_appendage	0.999981
3329	ENSG00000158411	MITD1	-0.448089	-0.0143127	0.654089	0.124329	0.176893	5.13481e-11	5.61657e-10	30	38	38	C1	Heart. atrial appendage (GTEx)	EpiXcan	0.998252	heart_atrial_appendage	0.999981
3330	ENSG00000153774	CFDP1	0.447643	0.0153593	0.654411	0.069168	0.0696416	6.62797e-05	0.000326382	26	33	33	C1	Heart. atrial appendage (GTEx)	EpiXcan	0.998252	heart_atrial_appendage	0.999981
3331	ENSG00000084674	APOB	-0.447415	-0.00640828	0.654575	0.0405106	0.0865667	8.67906e-06	4.88809e-05	36	48	48	C1	Heart. atrial appendage (GTEx)	EpiXcan	0.998252	heart_atrial_appendage	0.999981
3332	ENSG00000164251	F2RL1	-0.447109	-0.0196185	0.654796	0.0719515	0.0640345	0.000139382	0.000648042	31	35	35	C1	Heart. atrial appendage (GTEx)	EpiXcan	0.998252	heart_atrial_appendage	0.999981
3333	ENSG00000253710	ALG11	0.446476	0.0292621	0.655254	0.0303199	0.0778387	2.13768e-05	0.000114451	20	27	27	C1	Heart. atrial appendage (GTEx)	EpiXcan	0.998252	heart_atrial_appendage	0.999981
3334	ENSG00000113716	HMGXB3	-0.446389	-0.0536994	0.655316	0.043911	0.0502152	0.000834815	0.00339015	37	40	40	C1	Heart. atrial appendage (GTEx)	EpiXcan	0.998252	heart_atrial_appendage	0.999981
3335	ENSG00000256061	DNAAF4	-0.446278	-0.0215501	0.655396	0.0465644	0.0777299	2.60879e-05	0.000137916	43	50	50	C1	Heart. atrial appendage (GTEx)	EpiXcan	0.998252	heart_atrial_appendage	0.999981
3336	ENSG00000204592	HLA-E	0.445872	0.0332935	0.65569	0.0218568	0.0325522	0.00717859	0.0249877	24	27	27	C1	Heart. atrial appendage (GTEx)	EpiXcan	0.998252	heart_atrial_appendage	0.999981
3337	ENSG00000181754	AMIGO1	0.445719	0.0259373	0.6558	0.0495858	0.178334	2.93759e-11	3.28775e-10	1	1	1	C1	Heart. atrial appendage (GTEx)	EpiXcan	0.998252	heart_atrial_appendage	0.999981
3338	ENSG00000177951	BET1L	0.445685	0.0312819	0.655825	0.0275005	0.0956003	2.7599e-06	1.68387e-05	53	61	61	C1	Heart. atrial appendage (GTEx)	EpiXcan	0.998252	heart_atrial_appendage	0.999981
3339	ENSG00000092871	RFFL	0.445394	0.0232213	0.656035	0.0540658	0.122583	7.1327e-08	5.36487e-07	29	37	37	C1	Heart. atrial appendage (GTEx)	EpiXcan	0.998252	heart_atrial_appendage	0.999981
3340	ENSG00000184363	PKP3	0.445227	0.0539684	0.656156	0.0374321	0.0971908	1.96057e-06	1.22558e-05	31	37	37	C1	Heart. atrial appendage (GTEx)	EpiXcan	0.998252	heart_atrial_appendage	0.999981
3341	ENSG00000213839	TMX2P1	0.445098	0.0299402	0.656249	0.0444411	0.0625879	0.000128912	0.00060317	31	32	32	C1	Heart. atrial appendage (GTEx)	EpiXcan	0.998252	heart_atrial_appendage	0.999981
3342	ENSG00000188747	NOXA1	0.44502	0.0169594	0.656305	0.0935095	0.234736	3.98804e-15	6.3473e-14	9	12	12	C1	Heart. atrial appendage (GTEx)	EpiXcan	0.998252	heart_atrial_appendage	0.999981
3343	ENSG00000240859	AC093627.4	-0.444216	-0.024869	0.656887	0.0396947	0.136092	7.99879e-09	6.85681e-08	15	18	18	C1	Heart. atrial appendage (GTEx)	EpiXcan	0.998252	heart_atrial_appendage	0.999981
3344	ENSG00000205090	TMEM240	-0.443715	-0.0434459	0.657248	0.0179968	0.0525135	0.000479103	0.00203604	3	3	3	C1	Heart. atrial appendage (GTEx)	EpiXcan	0.998252	heart_atrial_appendage	0.999981
3345	ENSG00000119899	SLC17A5	0.443364	0.0446831	0.657502	0.0127592	0.0472844	0.000923104	0.00371633	40	46	46	C1	Heart. atrial appendage (GTEx)	EpiXcan	0.998252	heart_atrial_appendage	0.999981
3346	ENSG00000100592	DAAM1	-0.442679	-0.0151459	0.657998	0.179893	0.116837	1.43093e-07	1.03402e-06	51	58	58	C1	Heart. atrial appendage (GTEx)	EpiXcan	0.998252	heart_atrial_appendage	0.999981
3347	ENSG00000166140	ZFYVE19	0.442563	0.0111242	0.658082	0.190393	0.355337	9.37683e-27	3.73737e-25	21	26	26	C1	Heart. atrial appendage (GTEx)	EpiXcan	0.998252	heart_atrial_appendage	0.999981
3348	ENSG00000079150	FKBP7	-0.442521	-0.0181378	0.658113	0.0761364	0.147627	1.73228e-09	1.61671e-08	25	28	28	C1	Heart. atrial appendage (GTEx)	EpiXcan	0.998252	heart_atrial_appendage	0.999981
3349	ENSG00000176909	MAMSTR	-0.442489	-0.0191319	0.658135	0.0654835	0.259158	3.60217e-17	6.95094e-16	8	11	11	C1	Heart. atrial appendage (GTEx)	EpiXcan	0.998252	heart_atrial_appendage	0.999981
3350	ENSG00000103034	NDRG4	0.441721	0.0205182	0.658691	0.0680865	0.177946	6.31804e-12	7.58707e-11	18	21	21	C1	Heart. atrial appendage (GTEx)	EpiXcan	0.998252	heart_atrial_appendage	0.999981
3351	ENSG00000177683	THAP5	-0.441606	-0.0133375	0.658774	0.143321	0.325915	2.89156e-22	8.34082e-21	15	21	21	C1	Heart. atrial appendage (GTEx)	EpiXcan	0.998252	heart_atrial_appendage	0.999981
3352	ENSG00000065150	IPO5	-0.441353	-0.0590402	0.658957	0.0209522	0.0701895	6.90934e-05	0.00033857	13	16	16	C1	Heart. atrial appendage (GTEx)	EpiXcan	0.998252	heart_atrial_appendage	0.999981
3353	ENSG00000260274	AC068338.2	-0.441057	-0.024565	0.659172	0.0607068	0.0849471	9.11303e-06	5.12219e-05	28	35	35	C1	Heart. atrial appendage (GTEx)	EpiXcan	0.998252	heart_atrial_appendage	0.999981
3354	ENSG00000185989	RASA3	0.440968	0.0239931	0.659236	0.0345749	0.0714224	3.86346e-05	0.000199079	21	27	27	C1	Heart. atrial appendage (GTEx)	EpiXcan	0.998252	heart_atrial_appendage	0.999981
3355	ENSG00000169629	RGPD8	0.440321	0.0135417	0.659705	0.152993	0.513057	2.59535e-40	2.40456e-38	27	41	41	C1	Heart. atrial appendage (GTEx)	EpiXcan	0.998252	heart_atrial_appendage	0.999981
3356	ENSG00000108465	CDK5RAP3	-0.440031	-0.0188872	0.659915	0.055783	0.17137	5.08536e-11	5.56684e-10	10	12	12	C1	Heart. atrial appendage (GTEx)	EpiXcan	0.998252	heart_atrial_appendage	0.999981
3357	ENSG00000188002	AC026412.1	0.439678	0.0061535	0.66017	0.478312	0.562417	6.37373e-47	1.18891e-44	46	61	61	C1	Heart. atrial appendage (GTEx)	EpiXcan	0.998252	heart_atrial_appendage	0.999981
3358	ENSG00000127914	AKAP9	-0.439504	-0.0711067	0.660296	0.0187621	0.02512	0.0172261	0.0559537	22	28	28	C1	Heart. atrial appendage (GTEx)	EpiXcan	0.998252	heart_atrial_appendage	0.999981
3359	ENSG00000197496	SLC2A10	-0.439487	-0.0350406	0.660308	0.00917216	0.018372	0.0422795	0.126387	10	10	10	C1	Heart. atrial appendage (GTEx)	EpiXcan	0.998252	heart_atrial_appendage	0.999981
3360	ENSG00000107742	SPOCK2	-0.439067	-0.0354019	0.660613	0.0322927	0.0504554	0.000629446	0.00261926	19	24	24	C1	Heart. atrial appendage (GTEx)	EpiXcan	0.998252	heart_atrial_appendage	0.999981
3361	ENSG00000241170	AP001992.1	-0.438857	-0.0141272	0.660765	0.114892	0.257597	2.27632e-16	4.05678e-15	18	21	21	C1	Heart. atrial appendage (GTEx)	EpiXcan	0.998252	heart_atrial_appendage	0.999981
3362	ENSG00000159110	IFNAR2	0.438842	0.0429776	0.660776	0.0226791	0.0582315	0.000247275	0.00110171	20	21	21	C1	Heart. atrial appendage (GTEx)	EpiXcan	0.998252	heart_atrial_appendage	0.999981
3363	ENSG00000214331	AC009053.1	0.438809	0.155785	0.6608	0.00238853	0.013325	0.0869437	0.23991	1	1	1	C1	Heart. atrial appendage (GTEx)	EpiXcan	0.998252	heart_atrial_appendage	0.999981
3364	ENSG00000102858	MGRN1	-0.438757	-0.010061	0.660838	0.153778	0.574446	9.85766e-50	2.12167e-47	59	71	71	C1	Heart. atrial appendage (GTEx)	EpiXcan	0.998252	heart_atrial_appendage	0.999981
3365	ENSG00000120370	GORAB	-0.438755	-0.0298284	0.660839	0.0317299	0.0680406	8.1362e-05	0.000394405	7	7	7	C1	Heart. atrial appendage (GTEx)	EpiXcan	0.998252	heart_atrial_appendage	0.999981
3366	ENSG00000101311	FERMT1	-0.438686	-0.0179041	0.660889	0.117982	0.325655	2.03457e-22	5.94231e-21	5	6	6	C1	Heart. atrial appendage (GTEx)	EpiXcan	0.998252	heart_atrial_appendage	0.999981
3367	ENSG00000110768	GTF2H1	0.438493	0.035914	0.661029	0.0220753	0.128012	1.73305e-08	1.42118e-07	5	7	7	C1	Heart. atrial appendage (GTEx)	EpiXcan	0.998252	heart_atrial_appendage	0.999981
3368	ENSG00000167397	VKORC1	-0.438063	-0.0185809	0.661341	0.0607166	0.0840245	1.06917e-05	5.96637e-05	10	13	13	C1	Heart. atrial appendage (GTEx)	EpiXcan	0.998252	heart_atrial_appendage	0.999981
3369	ENSG00000156265	MAP3K7CL	-0.437557	-0.014111	0.661707	0.0855997	0.0603797	0.000208366	0.000940943	39	40	40	C1	Heart. atrial appendage (GTEx)	EpiXcan	0.998252	heart_atrial_appendage	0.999981
3370	ENSG00000136147	PHF11	-0.437433	-0.0377518	0.661797	0.0332841	0.0507785	0.000643096	0.00267129	26	29	29	C1	Heart. atrial appendage (GTEx)	EpiXcan	0.998252	heart_atrial_appendage	0.999981
3371	ENSG00000184164	CRELD2	0.437267	0.0144422	0.661918	0.0716261	0.168417	9.20931e-11	9.81999e-10	26	33	33	C1	Heart. atrial appendage (GTEx)	EpiXcan	0.998252	heart_atrial_appendage	0.999981
3372	ENSG00000204138	PHACTR4	-0.437233	-0.0175404	0.661942	0.0829773	0.174661	2.51462e-11	2.83249e-10	23	29	29	C1	Heart. atrial appendage (GTEx)	EpiXcan	0.998252	heart_atrial_appendage	0.999981
3373	ENSG00000234456	MAGI2-AS3	-0.43681	-0.0137497	0.662249	0.0863119	0.142092	5.77318e-09	5.05741e-08	51	60	60	C1	Heart. atrial appendage (GTEx)	EpiXcan	0.998252	heart_atrial_appendage	0.999981
3374	ENSG00000165280	VCP	-0.436473	-0.0241455	0.662494	0.0358258	0.010892	0.115471	0.306884	20	24	24	C1	Heart. atrial appendage (GTEx)	EpiXcan	0.998252	heart_atrial_appendage	0.999981
3375	ENSG00000273179	AC092535.4	-0.436234	-0.0467826	0.662667	0.00756407	0.0307669	0.00823078	0.0283547	2	2	2	C1	Heart. atrial appendage (GTEx)	EpiXcan	0.998252	heart_atrial_appendage	0.999981
3376	ENSG00000143153	ATP1B1	0.436169	0.0327662	0.662714	0.0767895	0.0512378	0.00052784	0.0022276	36	41	41	C1	Heart. atrial appendage (GTEx)	EpiXcan	0.998252	heart_atrial_appendage	0.999981
3377	ENSG00000263072	ZNF213-AS1	-0.43601	-0.0187282	0.66283	0.0755145	0.186176	9.88654e-12	1.15937e-10	11	14	14	C1	Heart. atrial appendage (GTEx)	EpiXcan	0.998252	heart_atrial_appendage	0.999981
3378	ENSG00000084463	WBP11	-0.435986	-0.0568167	0.662847	0.00701021	0.0684827	7.5393e-05	0.00036738	4	6	6	C1	Heart. atrial appendage (GTEx)	EpiXcan	0.998252	heart_atrial_appendage	0.999981
3379	ENSG00000168710	AHCYL1	-0.435735	-0.0684772	0.663029	0.00585172	0.040144	0.00220148	0.00836922	10	10	10	C1	Heart. atrial appendage (GTEx)	EpiXcan	0.998252	heart_atrial_appendage	0.999981
3380	ENSG00000198816	ZNF358	0.435543	0.0337434	0.663168	0.0301909	0.0867403	7.50988e-06	4.25013e-05	11	14	14	C1	Heart. atrial appendage (GTEx)	EpiXcan	0.998252	heart_atrial_appendage	0.999981
3381	ENSG00000272462	U91328.2	-0.435134	-0.00971646	0.663465	0.253527	0.343891	8.14269e-24	2.69944e-22	26	29	29	C1	Heart. atrial appendage (GTEx)	EpiXcan	0.998252	heart_atrial_appendage	0.999981
3382	ENSG00000263874	LINC00672	-0.434911	-0.0177133	0.663627	0.0664756	0.251815	2.28226e-16	4.0622e-15	5	6	6	C1	Heart. atrial appendage (GTEx)	EpiXcan	0.998252	heart_atrial_appendage	0.999981
3383	ENSG00000075131	TIPIN	-0.434819	-0.0100204	0.663694	0.323393	0.448326	1.44529e-34	9.72098e-33	84	103	103	C1	Heart. atrial appendage (GTEx)	EpiXcan	0.998252	heart_atrial_appendage	0.999981
3384	ENSG00000177337	DLGAP1-AS1	0.434751	0.0601568	0.663743	0.0213086	0.0358658	0.00424232	0.0153478	20	26	26	C1	Heart. atrial appendage (GTEx)	EpiXcan	0.998252	heart_atrial_appendage	0.999981
3385	ENSG00000165269	AQP7	-0.434588	-0.0173692	0.663862	0.043788	0.0318787	0.00774799	0.0268167	49	63	63	C1	Heart. atrial appendage (GTEx)	EpiXcan	0.998252	heart_atrial_appendage	0.999981
3386	ENSG00000187097	ENTPD5	-0.43444	-0.0809572	0.663969	0.00729289	0.0130734	0.0872692	0.24058	11	17	17	C1	Heart. atrial appendage (GTEx)	EpiXcan	0.998252	heart_atrial_appendage	0.999981
3387	ENSG00000136270	TBRG4	0.43442	0.0290741	0.663984	0.0563535	0.202986	5.89765e-13	7.75453e-12	38	44	44	C1	Heart. atrial appendage (GTEx)	EpiXcan	0.998252	heart_atrial_appendage	0.999981
3388	ENSG00000101290	CDS2	-0.433764	0.00445529	0.66446	0.115492	0.109585	2.32904e-07	1.64479e-06	74	85	85	C1	Heart. atrial appendage (GTEx)	EpiXcan	0.998252	heart_atrial_appendage	0.999981
3389	ENSG00000124212	PTGIS	0.433534	0.0879407	0.664627	0.00448254	0.0104325	0.129943	0.339477	8	10	10	C1	Heart. atrial appendage (GTEx)	EpiXcan	0.998252	heart_atrial_appendage	0.999981
3390	ENSG00000269825	AC022150.4	-0.433086	-0.0239635	0.664953	0.0490095	0.0232792	0.0224608	0.0713341	30	34	34	C1	Heart. atrial appendage (GTEx)	EpiXcan	0.998252	heart_atrial_appendage	0.999981
3391	ENSG00000131732	ZCCHC9	-0.432606	-0.0171438	0.665301	0.198423	0.342671	8.11356e-23	2.47296e-21	10	11	11	C1	Heart. atrial appendage (GTEx)	EpiXcan	0.998252	heart_atrial_appendage	0.999981
3392	ENSG00000197822	OCLN	-0.432244	-0.0414018	0.665564	0.0219373	0.265136	4.01349e-17	7.71273e-16	22	27	27	C1	Heart. atrial appendage (GTEx)	EpiXcan	0.998252	heart_atrial_appendage	0.999981
3393	ENSG00000036448	MYOM2	0.431848	0.052611	0.665852	0.00988603	0.0570962	0.000368365	0.00159598	12	19	19	C1	Heart. atrial appendage (GTEx)	EpiXcan	0.998252	heart_atrial_appendage	0.999981
3394	ENSG00000177685	CRACR2B	-0.431739	-0.0185858	0.665931	0.0281699	0.0597546	0.00022154	0.000996572	9	10	10	C1	Heart. atrial appendage (GTEx)	EpiXcan	0.998252	heart_atrial_appendage	0.999981
3395	ENSG00000106392	C1GALT1	-0.431504	-0.0155245	0.666102	0.0746827	0.219424	8.54435e-14	1.226e-12	21	31	31	C1	Heart. atrial appendage (GTEx)	EpiXcan	0.998252	heart_atrial_appendage	0.999981
3396	ENSG00000079246	XRCC5	-0.431488	-0.0332931	0.666114	0.0296559	0.0732511	4.26979e-05	0.000218327	11	13	13	C1	Heart. atrial appendage (GTEx)	EpiXcan	0.998252	heart_atrial_appendage	0.999981
3397	ENSG00000166529	ZSCAN21	0.431383	0.0215997	0.66619	0.0541941	0.197671	2.50056e-12	3.12905e-11	14	17	17	C1	Heart. atrial appendage (GTEx)	EpiXcan	0.998252	heart_atrial_appendage	0.999981
3398	ENSG00000104805	NUCB1	0.431177	0.0246723	0.66634	0.0294056	0.02772	0.0132515	0.0440394	21	26	26	C1	Heart. atrial appendage (GTEx)	EpiXcan	0.998252	heart_atrial_appendage	0.999981
3399	ENSG00000165502	RPL36AL	-0.430884	-0.0125306	0.666553	0.132293	0.378903	1.11158e-26	4.39294e-25	12	19	19	C1	Heart. atrial appendage (GTEx)	EpiXcan	0.998252	heart_atrial_appendage	0.999981
3400	ENSG00000135378	PRRG4	-0.430843	-0.0450579	0.666582	0.0223276	0.0122328	0.0946181	0.258486	10	15	15	C1	Heart. atrial appendage (GTEx)	EpiXcan	0.998252	heart_atrial_appendage	0.999981
3401	ENSG00000141526	SLC16A3	0.430808	0.0519304	0.666608	0.00846478	0.0893679	6.38212e-06	3.67281e-05	18	28	28	C1	Heart. atrial appendage (GTEx)	EpiXcan	0.998252	heart_atrial_appendage	0.999981
3402	ENSG00000214078	CPNE1	0.430641	0.00603978	0.666729	0.450324	0.649005	1.88581e-60	1.01471e-57	54	67	67	C1	Heart. atrial appendage (GTEx)	EpiXcan	0.998252	heart_atrial_appendage	0.999981
3403	ENSG00000141279	NPEPPS	0.430254	0.107717	0.667011	0.00280505	0.0437252	0.00192027	0.0073642	6	12	12	C1	Heart. atrial appendage (GTEx)	EpiXcan	0.998252	heart_atrial_appendage	0.999981
3404	ENSG00000197599	CCDC154	-0.429612	-0.0090768	0.667478	0.128759	0.243388	1.66511e-15	2.75678e-14	34	38	38	C1	Heart. atrial appendage (GTEx)	EpiXcan	0.998252	heart_atrial_appendage	0.999981
3405	ENSG00000154511	FAM69A	-0.429586	-0.0450949	0.667496	0.0112575	0.0288904	0.0107056	0.0362292	6	6	6	C1	Heart. atrial appendage (GTEx)	EpiXcan	0.998252	heart_atrial_appendage	0.999981
3406	ENSG00000092208	GEMIN2	-0.429433	-0.138351	0.667608	0.00124243	0.0135069	0.0830157	0.230343	3	5	5	C1	Heart. atrial appendage (GTEx)	EpiXcan	0.998252	heart_atrial_appendage	0.999981
3407	ENSG00000160284	SPATC1L	0.428405	0.00730796	0.668357	0.202066	0.389315	3.1363e-28	1.40182e-26	64	71	71	C1	Heart. atrial appendage (GTEx)	EpiXcan	0.998252	heart_atrial_appendage	0.999981
3408	ENSG00000078177	N4BP2	-0.428338	-0.0264509	0.668405	0.0260486	0.014265	0.0788843	0.220179	21	25	25	C1	Heart. atrial appendage (GTEx)	EpiXcan	0.998252	heart_atrial_appendage	0.999981
3409	ENSG00000165323	FAT3	-0.427766	-0.0185564	0.668822	0.0687324	0.0917177	3.92071e-06	2.33011e-05	65	76	76	C1	Heart. atrial appendage (GTEx)	EpiXcan	0.998252	heart_atrial_appendage	0.999981
3410	ENSG00000197253	TPSB2	-0.427571	-0.018851	0.668964	0.0416251	0.214429	8.56443e-14	1.22763e-12	20	31	31	C1	Heart. atrial appendage (GTEx)	EpiXcan	0.998252	heart_atrial_appendage	0.999981
3411	ENSG00000178301	AQP11	-0.427276	-0.0363738	0.669178	0.0168217	0.0578421	0.000275798	0.00122063	15	17	17	C1	Heart. atrial appendage (GTEx)	EpiXcan	0.998252	heart_atrial_appendage	0.999981
3412	ENSG00000105894	PTN	0.426852	0.0135074	0.669487	0.1731	0.388425	5.38283e-28	2.36068e-26	40	49	49	C1	Heart. atrial appendage (GTEx)	EpiXcan	0.998252	heart_atrial_appendage	0.999981
3413	ENSG00000054116	TRAPPC3	-0.426545	-0.0377925	0.669711	0.0433316	0.0250623	0.0187632	0.0605251	23	28	28	C1	Heart. atrial appendage (GTEx)	EpiXcan	0.998252	heart_atrial_appendage	0.999981
3414	ENSG00000173153	ESRRA	0.426375	0.0533061	0.669834	0.0353087	0.0158479	0.0590258	0.170508	22	26	26	C1	Heart. atrial appendage (GTEx)	EpiXcan	0.998252	heart_atrial_appendage	0.999981
3415	ENSG00000198133	TMEM229B	0.426351	0.019084	0.669852	0.0667295	0.153699	5.6793e-10	5.61111e-09	10	13	13	C1	Heart. atrial appendage (GTEx)	EpiXcan	0.998252	heart_atrial_appendage	0.999981
3416	ENSG00000134198	TSPAN2	-0.426284	-0.0307773	0.669901	0.0299232	0.0678206	8.72298e-05	0.000419795	28	30	30	C1	Heart. atrial appendage (GTEx)	EpiXcan	0.998252	heart_atrial_appendage	0.999981
3417	ENSG00000184470	TXNRD2	-0.426146	-0.0507988	0.670002	0.00934295	0.0279786	0.0122153	0.0409421	8	9	9	C1	Heart. atrial appendage (GTEx)	EpiXcan	0.998252	heart_atrial_appendage	0.999981
3418	ENSG00000108592	FTSJ3	-0.426139	-0.0105533	0.670007	0.199196	0.588843	6.80853e-50	1.4883e-47	54	69	69	C1	Heart. atrial appendage (GTEx)	EpiXcan	0.998252	heart_atrial_appendage	0.999981
3419	ENSG00000161896	IP6K3	0.426061	0.016422	0.670063	0.0856551	0.213358	1.05141e-13	1.50094e-12	27	30	30	C1	Heart. atrial appendage (GTEx)	EpiXcan	0.998252	heart_atrial_appendage	0.999981
3420	ENSG00000197965	MPZL1	-0.425868	-0.0170704	0.670204	0.0566246	0.0607023	0.000160834	0.000739183	28	34	34	C1	Heart. atrial appendage (GTEx)	EpiXcan	0.998252	heart_atrial_appendage	0.999981
3421	ENSG00000152234	ATP5A1	-0.425856	-0.0187164	0.670213	0.0468169	0.0667151	9.32797e-05	0.000446759	18	21	21	C1	Heart. atrial appendage (GTEx)	EpiXcan	0.998252	heart_atrial_appendage	0.999981
3422	ENSG00000072818	ACAP1	-0.425804	-0.013745	0.67025	0.106649	0.0280512	0.0127772	0.0425806	82	90	90	C1	Heart. atrial appendage (GTEx)	EpiXcan	0.998252	heart_atrial_appendage	0.999981
3423	ENSG00000099331	MYO9B	0.425428	0.0321883	0.670525	0.14015	0.0234566	0.0233773	0.0739427	60	75	75	C1	Heart. atrial appendage (GTEx)	EpiXcan	0.998252	heart_atrial_appendage	0.999981
3424	ENSG00000273311	DGCR11	-0.424928	-0.014824	0.670889	0.0915414	0.194789	2.54853e-12	3.18338e-11	28	29	29	C1	Heart. atrial appendage (GTEx)	EpiXcan	0.998252	heart_atrial_appendage	0.999981
3425	ENSG00000152049	KCNE4	0.424608	0.0374872	0.671123	0.0125763	0.0101596	0.134645	0.349348	27	30	30	C1	Heart. atrial appendage (GTEx)	EpiXcan	0.998252	heart_atrial_appendage	0.999981
3426	ENSG00000135269	TES	0.424292	0.0212043	0.671353	0.124906	0.0209159	0.0323614	0.0993496	119	135	135	C1	Heart. atrial appendage (GTEx)	EpiXcan	0.998252	heart_atrial_appendage	0.999981
3427	ENSG00000111452	ADGRD1	0.424279	0.0207567	0.671362	0.0440654	0.0327064	0.00669467	0.0234263	28	34	34	C1	Heart. atrial appendage (GTEx)	EpiXcan	0.998252	heart_atrial_appendage	0.999981
3428	ENSG00000198162	MAN1A2	0.423951	0.0425982	0.671602	0.0180382	0.0100928	0.136479	0.353068	19	26	26	C1	Heart. atrial appendage (GTEx)	EpiXcan	0.998252	heart_atrial_appendage	0.999981
3429	ENSG00000171928	TVP23B	-0.423565	-0.0114137	0.671883	0.260073	0.417039	1.45563e-29	7.14538e-28	11	16	16	C1	Heart. atrial appendage (GTEx)	EpiXcan	0.998252	heart_atrial_appendage	0.999981
3430	ENSG00000163565	IFI16	-0.423407	-0.022429	0.671998	0.0413265	0.0900668	4.51666e-06	2.65943e-05	11	13	13	C1	Heart. atrial appendage (GTEx)	EpiXcan	0.998252	heart_atrial_appendage	0.999981
3431	ENSG00000239672	NME1	0.423387	0.012796	0.672013	0.148774	0.301209	5.58093e-20	1.35316e-18	5	5	5	C1	Heart. atrial appendage (GTEx)	EpiXcan	0.998252	heart_atrial_appendage	0.999981
3432	ENSG00000154548	SRSF12	0.423342	0.0258127	0.672046	0.052473	0.0349302	0.00474811	0.0170192	17	18	18	C1	Heart. atrial appendage (GTEx)	EpiXcan	0.998252	heart_atrial_appendage	0.999981
3433	ENSG00000130635	COL5A1	-0.423225	-0.0785715	0.672131	0.00532059	0.0178012	0.0461826	0.136914	10	14	14	C1	Heart. atrial appendage (GTEx)	EpiXcan	0.998252	heart_atrial_appendage	0.999981
3434	ENSG00000188493	C19orf54	-0.422521	-0.0301261	0.672645	0.039787	0.0481519	0.000834499	0.00338985	10	10	10	C1	Heart. atrial appendage (GTEx)	EpiXcan	0.998252	heart_atrial_appendage	0.999981
3435	ENSG00000147853	AK3	0.421761	0.0130047	0.673199	0.185871	0.292643	2.1079e-19	4.89858e-18	26	36	36	C1	Heart. atrial appendage (GTEx)	EpiXcan	0.998252	heart_atrial_appendage	0.999981
3436	ENSG00000080345	RIF1	0.421303	0.01874	0.673534	0.0550463	0.118408	1.43435e-07	1.03596e-06	23	26	26	C1	Heart. atrial appendage (GTEx)	EpiXcan	0.998252	heart_atrial_appendage	0.999981
3437	ENSG00000133460	SLC2A11	0.420133	0.0162636	0.674388	0.100589	0.075584	3.00451e-05	0.000157309	74	97	97	C1	Heart. atrial appendage (GTEx)	EpiXcan	0.998252	heart_atrial_appendage	0.999981
3438	ENSG00000229833	PET100	-0.419433	-0.0864453	0.6749	0.00275137	0.0530117	0.000588694	0.00246213	1	1	1	C1	Heart. atrial appendage (GTEx)	EpiXcan	0.998252	heart_atrial_appendage	0.999981
3439	ENSG00000163170	BOLA3	0.419201	0.0356286	0.67507	0.0250686	0.0678787	8.10065e-05	0.000392818	23	28	28	C1	Heart. atrial appendage (GTEx)	EpiXcan	0.998252	heart_atrial_appendage	0.999981
3440	ENSG00000080854	IGSF9B	0.419195	0.0433098	0.675073	0.0133291	0.03709	0.00291678	0.01087	6	7	7	C1	Heart. atrial appendage (GTEx)	EpiXcan	0.998252	heart_atrial_appendage	0.999981
3441	ENSG00000173917	HOXB2	-0.419047	-0.0273137	0.675182	0.03981	0.0598272	0.000241934	0.00107964	14	17	17	C1	Heart. atrial appendage (GTEx)	EpiXcan	0.998252	heart_atrial_appendage	0.999981
3442	ENSG00000006453	BAIAP2L1	-0.418941	-0.025764	0.675259	0.0123177	0.0199294	0.0367691	0.111535	18	22	22	C1	Heart. atrial appendage (GTEx)	EpiXcan	0.998252	heart_atrial_appendage	0.999981
3443	ENSG00000186364	NUDT17	-0.418934	-0.0602548	0.675264	0.00505521	0.170971	1.16164e-10	1.2256e-09	6	32	32	C1	Heart. atrial appendage (GTEx)	EpiXcan	0.998252	heart_atrial_appendage	0.999981
3444	ENSG00000156113	KCNMA1	-0.418711	-0.0156356	0.675428	0.119362	0.022657	0.0257717	0.0806953	53	65	65	C1	Heart. atrial appendage (GTEx)	EpiXcan	0.998252	heart_atrial_appendage	0.999981
3445	ENSG00000086598	TMED2	0.418656	0.0157567	0.675467	0.0918655	0.0385967	0.003212	0.0119004	53	61	61	C1	Heart. atrial appendage (GTEx)	EpiXcan	0.998252	heart_atrial_appendage	0.999981
3446	ENSG00000134533	RERG	0.418554	0.0135979	0.675542	0.0617008	0.0234812	0.0240206	0.0757648	64	75	75	C1	Heart. atrial appendage (GTEx)	EpiXcan	0.998252	heart_atrial_appendage	0.999981
3447	ENSG00000147955	SIGMAR1	0.418463	0.0420593	0.675609	0.0132717	0.0461881	0.0013446	0.00528101	12	15	15	C1	Heart. atrial appendage (GTEx)	EpiXcan	0.998252	heart_atrial_appendage	0.999981
3448	ENSG00000100330	MTMR3	0.418448	0.016646	0.675619	0.0842972	0.223413	4.00376e-14	5.9085e-13	12	15	15	C1	Heart. atrial appendage (GTEx)	EpiXcan	0.998252	heart_atrial_appendage	0.999981
3449	ENSG00000254635	WAC-AS1	-0.418288	-0.0124667	0.675737	0.144997	0.343487	2.27603e-23	7.33679e-22	20	25	25	C1	Heart. atrial appendage (GTEx)	EpiXcan	0.998252	heart_atrial_appendage	0.999981
3450	ENSG00000181045	SLC26A11	-0.417977	-0.0401024	0.675964	0.0259875	0.0976796	1.06866e-06	6.92155e-06	23	30	30	C1	Heart. atrial appendage (GTEx)	EpiXcan	0.998252	heart_atrial_appendage	0.999981
3451	ENSG00000150593	PDCD4	-0.417916	-0.0354698	0.676009	0.0217413	0.0203808	0.0323772	0.0993543	24	28	28	C1	Heart. atrial appendage (GTEx)	EpiXcan	0.998252	heart_atrial_appendage	0.999981
3452	ENSG00000172197	MBOAT1	0.417856	0.0303009	0.676052	0.0138446	0.0765375	2.41547e-05	0.000128244	5	5	5	C1	Heart. atrial appendage (GTEx)	EpiXcan	0.998252	heart_atrial_appendage	0.999981
3453	ENSG00000213930	GALT	0.417399	0.0319493	0.676386	0.0208418	0.0568018	0.000252897	0.00112497	9	9	9	C1	Heart. atrial appendage (GTEx)	EpiXcan	0.998252	heart_atrial_appendage	0.999981
3454	ENSG00000091947	TMEM101	-0.417357	-0.0661394	0.676417	0.00439501	0.0327417	0.00658007	0.0230542	4	5	5	C1	Heart. atrial appendage (GTEx)	EpiXcan	0.998252	heart_atrial_appendage	0.999981
3455	ENSG00000206341	HLA-H	0.417321	0.0127816	0.676444	0.127044	0.393386	9.49622e-28	4.06276e-26	27	39	39	C1	Heart. atrial appendage (GTEx)	EpiXcan	0.998252	heart_atrial_appendage	0.999981
3456	ENSG00000166411	IDH3A	0.416445	0.00919277	0.677084	0.240964	0.411389	4.24385e-29	2.02633e-27	11	13	13	C1	Heart. atrial appendage (GTEx)	EpiXcan	0.998252	heart_atrial_appendage	0.999981
3457	ENSG00000117262	GPR89A	0.416346	0.0764123	0.677157	0.00881271	0.0406509	0.00282147	0.01054	8	23	23	C1	Heart. atrial appendage (GTEx)	EpiXcan	0.998252	heart_atrial_appendage	0.999981
3458	ENSG00000162669	HFM1	-0.41619	-0.0207516	0.677271	0.0790164	0.199309	1.38839e-12	1.76899e-11	47	57	57	C1	Heart. atrial appendage (GTEx)	EpiXcan	0.998252	heart_atrial_appendage	0.999981
3459	ENSG00000232629	HLA-DQB2	-0.41553	-0.0147676	0.677754	0.108328	0.382032	1.79162e-26	6.98184e-25	27	35	35	C1	Heart. atrial appendage (GTEx)	EpiXcan	0.998252	heart_atrial_appendage	0.999981
3460	ENSG00000081791	KIAA0141	0.415485	0.0684091	0.677787	0.00556542	0.0269288	0.0125475	0.0419248	3	3	3	C1	Heart. atrial appendage (GTEx)	EpiXcan	0.998252	heart_atrial_appendage	0.999981
3461	ENSG00000186399	GOLGA8R	0.41446	0.020635	0.678537	0.038009	0.0842501	5.27159e-06	3.07418e-05	7	8	8	C1	Heart. atrial appendage (GTEx)	EpiXcan	0.998252	heart_atrial_appendage	0.999981
3462	ENSG00000099251	HSD17B7P2	-0.414047	-0.0207034	0.678839	0.0303321	0.0292693	0.00885896	0.0303767	11	14	14	C1	Heart. atrial appendage (GTEx)	EpiXcan	0.998252	heart_atrial_appendage	0.999981
3463	ENSG00000160256	FAM207A	-0.414043	-0.0232928	0.678843	0.05502	0.0236292	0.0178744	0.0577781	29	34	34	C1	Heart. atrial appendage (GTEx)	EpiXcan	0.998252	heart_atrial_appendage	0.999981
3464	ENSG00000241015	TPM3P9	-0.413638	-0.0104263	0.679139	0.204219	0.450889	7.7979e-33	4.72262e-31	19	25	25	C1	Heart. atrial appendage (GTEx)	EpiXcan	0.998252	heart_atrial_appendage	0.999981
3465	ENSG00000131558	EXOC4	-0.413606	-0.0116313	0.679163	0.186299	0.175619	1.72159e-11	1.96613e-10	42	51	51	C1	Heart. atrial appendage (GTEx)	EpiXcan	0.998252	heart_atrial_appendage	0.999981
3466	ENSG00000176563	CNTD1	-0.413243	-0.0402199	0.679429	0.0186928	0.0156548	0.0598841	0.172569	10	13	13	C1	Heart. atrial appendage (GTEx)	EpiXcan	0.998252	heart_atrial_appendage	0.999981
3467	ENSG00000226696	LENG8-AS1	-0.41314	-0.00731245	0.679504	0.153262	0.137	9.72668e-09	8.20857e-08	66	90	90	C1	Heart. atrial appendage (GTEx)	EpiXcan	0.998252	heart_atrial_appendage	0.999981
3468	ENSG00000069696	DRD4	-0.412976	-0.0141332	0.679624	0.0835461	0.0391505	0.00233996	0.00886915	31	38	38	C1	Heart. atrial appendage (GTEx)	EpiXcan	0.998252	heart_atrial_appendage	0.999981
3469	ENSG00000174370	C11orf45	-0.412822	-0.046294	0.679737	0.0120254	0.0707129	5.85451e-05	0.00029003	8	11	11	C1	Heart. atrial appendage (GTEx)	EpiXcan	0.998252	heart_atrial_appendage	0.999981
3470	ENSG00000104325	DECR1	0.412774	0.0107208	0.679772	0.070067	0.0467725	0.00119794	0.00474494	35	38	38	C1	Heart. atrial appendage (GTEx)	EpiXcan	0.998252	heart_atrial_appendage	0.999981
3471	ENSG00000136715	SAP130	0.41259	0.0298954	0.679907	0.0326956	0.0137828	0.0761314	0.213657	25	36	36	C1	Heart. atrial appendage (GTEx)	EpiXcan	0.998252	heart_atrial_appendage	0.999981
3472	ENSG00000050165	DKK3	-0.412241	-0.0183414	0.680163	0.109738	0.0362618	0.00461482	0.0165839	57	70	70	C1	Heart. atrial appendage (GTEx)	EpiXcan	0.998252	heart_atrial_appendage	0.999981
3473	ENSG00000241697	TMEFF1	0.41204	0.0257948	0.68031	0.0297696	0.0119402	0.0862572	0.238299	26	31	31	C1	Heart. atrial appendage (GTEx)	EpiXcan	0.998252	heart_atrial_appendage	0.999981
3474	ENSG00000143156	NME7	-0.411612	-0.032959	0.680624	0.0157181	0.0697495	6.81594e-05	0.000334696	13	17	17	C1	Heart. atrial appendage (GTEx)	EpiXcan	0.998252	heart_atrial_appendage	0.999981
3475	ENSG00000136874	STX17	0.411594	0.0420331	0.680637	0.0158157	0.041502	0.0021983	0.00835941	7	7	7	C1	Heart. atrial appendage (GTEx)	EpiXcan	0.998252	heart_atrial_appendage	0.999981
3476	ENSG00000196295	AC005154.1	0.411514	0.00604252	0.680696	0.143735	0.552179	3.36784e-45	5.41564e-43	16	25	25	C1	Heart. atrial appendage (GTEx)	EpiXcan	0.998252	heart_atrial_appendage	0.999981
3477	ENSG00000197969	VPS13A	-0.410386	-0.00525027	0.681523	0.287349	0.456457	1.51938e-33	9.61816e-32	42	49	49	C1	Heart. atrial appendage (GTEx)	EpiXcan	0.998252	heart_atrial_appendage	0.999981
3478	ENSG00000139220	PPFIA2	0.410268	0.0293458	0.681609	0.0460797	0.121585	7.99205e-08	5.97808e-07	58	70	70	C1	Heart. atrial appendage (GTEx)	EpiXcan	0.998252	heart_atrial_appendage	0.999981
3479	ENSG00000129219	PLD2	0.410132	0.0123803	0.681709	0.0456252	0.23353	9.17751e-15	1.42185e-13	30	36	36	C1	Heart. atrial appendage (GTEx)	EpiXcan	0.998252	heart_atrial_appendage	0.999981
3480	ENSG00000158457	TSPAN33	0.410121	0.0151247	0.681717	0.0766518	0.0284076	0.0116316	0.0390698	41	48	48	C1	Heart. atrial appendage (GTEx)	EpiXcan	0.998252	heart_atrial_appendage	0.999981
3481	ENSG00000163938	GNL3	0.409764	0.0134414	0.681979	0.097778	0.0430445	0.001888	0.00725196	46	58	58	C1	Heart. atrial appendage (GTEx)	EpiXcan	0.998252	heart_atrial_appendage	0.999981
3482	ENSG00000057608	GDI2	-0.409684	-0.0130233	0.682038	0.0724854	0.043339	0.00195261	0.00748205	61	75	75	C1	Heart. atrial appendage (GTEx)	EpiXcan	0.998252	heart_atrial_appendage	0.999981
3483	ENSG00000136044	APPL2	0.409049	0.0503101	0.682504	0.00791349	0.0165833	0.0511079	0.149676	8	10	10	C1	Heart. atrial appendage (GTEx)	EpiXcan	0.998252	heart_atrial_appendage	0.999981
3484	ENSG00000187815	ZFP69	-0.409026	-0.0313927	0.68252	0.0274857	0.18818	7.14583e-12	8.54445e-11	19	20	20	C1	Heart. atrial appendage (GTEx)	EpiXcan	0.998252	heart_atrial_appendage	0.999981
3485	ENSG00000136425	CIB2	-0.408493	-0.0182702	0.682912	0.0963104	0.303333	3.19836e-20	7.97594e-19	14	18	18	C1	Heart. atrial appendage (GTEx)	EpiXcan	0.998252	heart_atrial_appendage	0.999981
3486	ENSG00000158480	SPATA2	0.408474	0.0576954	0.682925	0.0104299	0.0258771	0.0161775	0.0528175	4	4	4	C1	Heart. atrial appendage (GTEx)	EpiXcan	0.998252	heart_atrial_appendage	0.999981
3487	ENSG00000141504	SAT2	-0.408377	-0.0100325	0.682997	0.218376	0.334894	2.72461e-22	7.87548e-21	11	12	12	C1	Heart. atrial appendage (GTEx)	EpiXcan	0.998252	heart_atrial_appendage	0.999981
3488	ENSG00000251364	AC107884.1	0.407685	0.0104377	0.683505	0.104381	0.157737	2.33701e-10	2.39697e-09	73	93	93	C1	Heart. atrial appendage (GTEx)	EpiXcan	0.998252	heart_atrial_appendage	0.999981
3489	ENSG00000143549	TPM3	-0.407468	-0.0292168	0.683664	0.0262509	0.0630555	0.000139251	0.000647861	8	8	8	C1	Heart. atrial appendage (GTEx)	EpiXcan	0.998252	heart_atrial_appendage	0.999981
3490	ENSG00000260992	DOCK9-AS2	-0.407346	-0.0238799	0.683754	0.0397725	0.0778857	2.10954e-05	0.000113118	25	32	32	C1	Heart. atrial appendage (GTEx)	EpiXcan	0.998252	heart_atrial_appendage	0.999981
3491	ENSG00000117122	MFAP2	0.406906	0.0269455	0.684077	0.0370969	0.120373	1.12675e-07	8.25736e-07	9	10	10	C1	Heart. atrial appendage (GTEx)	EpiXcan	0.998252	heart_atrial_appendage	0.999981
3492	ENSG00000220804	LINC01881	0.406209	0.0438462	0.684589	0.0238378	0.13468	1.80749e-08	1.47359e-07	37	50	50	C1	Heart. atrial appendage (GTEx)	EpiXcan	0.998252	heart_atrial_appendage	0.999981
3493	ENSG00000164062	APEH	0.405935	0.0313851	0.68479	0.0231076	0.0136693	0.0842792	0.233525	12	15	15	C1	Heart. atrial appendage (GTEx)	EpiXcan	0.998252	heart_atrial_appendage	0.999981
3494	ENSG00000161618	ALDH16A1	0.405114	0.0224033	0.685394	0.0423734	0.2833	1.19389e-18	2.60976e-17	11	18	18	C1	Heart. atrial appendage (GTEx)	EpiXcan	0.998252	heart_atrial_appendage	0.999981
3495	ENSG00000078237	TIGAR	0.4049	0.0380922	0.685551	0.0206373	0.0490858	0.000950057	0.00381824	25	33	33	C1	Heart. atrial appendage (GTEx)	EpiXcan	0.998252	heart_atrial_appendage	0.999981
3496	ENSG00000068615	REEP1	-0.404687	-0.0343117	0.685708	0.0124039	0.0393032	0.00279536	0.0104481	9	10	10	C1	Heart. atrial appendage (GTEx)	EpiXcan	0.998252	heart_atrial_appendage	0.999981
3497	ENSG00000272356	AL080317.3	-0.404389	-0.0478837	0.685927	0.0060843	0.0359682	0.00458409	0.016482	9	14	14	C1	Heart. atrial appendage (GTEx)	EpiXcan	0.998252	heart_atrial_appendage	0.999981
3498	ENSG00000090372	STRN4	-0.403913	-0.0230242	0.686277	0.0292458	0.0124049	0.100989	0.273434	24	35	35	C1	Heart. atrial appendage (GTEx)	EpiXcan	0.998252	heart_atrial_appendage	0.999981
3499	ENSG00000130255	RPL36	0.403823	0.000791911	0.686343	0.0103899	0.0112521	0.111397	0.297926	9	9	9	C1	Heart. atrial appendage (GTEx)	EpiXcan	0.998252	heart_atrial_appendage	0.999981
3500	ENSG00000138378	STAT4	0.403779	0.0281286	0.686375	0.0496502	0.0101814	0.138108	0.356286	37	47	47	C1	Heart. atrial appendage (GTEx)	EpiXcan	0.998252	heart_atrial_appendage	0.999981
3501	ENSG00000084207	GSTP1	0.403419	0.0379715	0.68664	0.015539	0.192963	2.82641e-12	3.5242e-11	4	6	6	C1	Heart. atrial appendage (GTEx)	EpiXcan	0.998252	heart_atrial_appendage	0.999981
3502	ENSG00000121067	SPOP	-0.403414	-0.0173548	0.686644	0.0999592	0.0114925	0.106707	0.286697	54	67	67	C1	Heart. atrial appendage (GTEx)	EpiXcan	0.998252	heart_atrial_appendage	0.999981
3503	ENSG00000137103	TMEM8B	0.40252	0.0227954	0.687301	0.0375085	0.389194	7.71626e-27	3.0843e-25	7	10	10	C1	Heart. atrial appendage (GTEx)	EpiXcan	0.998252	heart_atrial_appendage	0.999981
3504	ENSG00000006695	COX10	0.40197	0.00497473	0.687706	0.0634853	0.0474871	0.00115715	0.00458988	46	51	51	C1	Heart. atrial appendage (GTEx)	EpiXcan	0.998252	heart_atrial_appendage	0.999981
3505	ENSG00000131236	CAP1	0.401304	0.0320922	0.688196	0.0237268	0.0492812	0.000783013	0.00320022	19	22	22	C1	Heart. atrial appendage (GTEx)	EpiXcan	0.998252	heart_atrial_appendage	0.999981
3506	ENSG00000100395	L3MBTL2	0.401239	0.0525963	0.688244	0.0103148	0.0166504	0.0568155	0.164804	12	18	18	C1	Heart. atrial appendage (GTEx)	EpiXcan	0.998252	heart_atrial_appendage	0.999981
3507	ENSG00000163382	NAXE	0.401147	0.0123194	0.688312	0.0969159	0.011757	0.10562	0.284158	63	73	73	C1	Heart. atrial appendage (GTEx)	EpiXcan	0.998252	heart_atrial_appendage	0.999981
3508	ENSG00000243317	C7orf73	-0.401022	-0.00842841	0.688404	0.265464	0.306929	4.53317e-20	1.11262e-18	84	102	102	C1	Heart. atrial appendage (GTEx)	EpiXcan	0.998252	heart_atrial_appendage	0.999981
3509	ENSG00000258056	AC009779.2	0.400763	0.0425567	0.688594	0.0200275	0.0138913	0.0794245	0.221521	18	22	22	C1	Heart. atrial appendage (GTEx)	EpiXcan	0.998252	heart_atrial_appendage	0.999981
3510	ENSG00000111802	TDP2	-0.400621	-0.0147592	0.688699	0.122958	0.162854	1.67356e-10	1.73945e-09	29	30	30	C1	Heart. atrial appendage (GTEx)	EpiXcan	0.998252	heart_atrial_appendage	0.999981
3511	ENSG00000166341	DCHS1	0.400614	0.0314443	0.688705	0.0135939	0.0430499	0.00191174	0.00733349	11	14	14	C1	Heart. atrial appendage (GTEx)	EpiXcan	0.998252	heart_atrial_appendage	0.999981
3512	ENSG00000124299	PEPD	0.400153	0.0173196	0.689044	0.0728834	0.119475	1.26392e-07	9.22389e-07	33	37	37	C1	Heart. atrial appendage (GTEx)	EpiXcan	0.998252	heart_atrial_appendage	0.999981
3513	ENSG00000225756	DBH-AS1	-0.400068	-0.0334305	0.689106	0.0318954	0.0687703	4.4717e-05	0.00022724	15	19	19	C1	Heart. atrial appendage (GTEx)	EpiXcan	0.998252	heart_atrial_appendage	0.999981
3514	ENSG00000160588	MPZL3	0.400012	0.0207025	0.689148	0.0509153	0.0509128	0.000495949	0.00210252	27	31	31	C1	Heart. atrial appendage (GTEx)	EpiXcan	0.998252	heart_atrial_appendage	0.999981
3515	ENSG00000152256	PDK1	0.399994	0.0243426	0.689161	0.0273677	0.0729609	3.82565e-05	0.000197421	13	18	18	C1	Heart. atrial appendage (GTEx)	EpiXcan	0.998252	heart_atrial_appendage	0.999981
3516	ENSG00000159733	ZFYVE28	-0.399844	-0.0052495	0.689272	0.150647	0.0812443	8.13993e-06	4.59184e-05	60	76	76	C1	Heart. atrial appendage (GTEx)	EpiXcan	0.998252	heart_atrial_appendage	0.999981
3517	ENSG00000166847	DCTN5	0.399767	0.0117758	0.689328	0.124539	0.229611	2.4626e-15	4.00094e-14	9	10	10	C1	Heart. atrial appendage (GTEx)	EpiXcan	0.998252	heart_atrial_appendage	0.999981
3518	ENSG00000152942	RAD17	0.399599	0.0244526	0.689452	0.0542247	0.0627935	8.42698e-05	0.00040695	11	13	13	C1	Heart. atrial appendage (GTEx)	EpiXcan	0.998252	heart_atrial_appendage	0.999981
3519	ENSG00000248835	AL357673.1	0.399269	0.0123971	0.689695	0.054932	0.108166	2.24789e-07	1.58829e-06	10	12	12	C1	Heart. atrial appendage (GTEx)	EpiXcan	0.998252	heart_atrial_appendage	0.999981
3520	ENSG00000110060	PUS3	0.399112	0.0707154	0.689811	0.0280097	0.0647284	7.08636e-05	0.000346516	9	9	9	C1	Heart. atrial appendage (GTEx)	EpiXcan	0.998252	heart_atrial_appendage	0.999981
3521	ENSG00000143409	MINDY1	0.39883	0.07574	0.690018	0.00579874	0.0192359	0.0415455	0.124459	17	20	20	C1	Heart. atrial appendage (GTEx)	EpiXcan	0.998252	heart_atrial_appendage	0.999981
3522	ENSG00000242616	GNG10	-0.398598	-0.0133671	0.69019	0.14794	0.308624	3.87183e-20	9.55324e-19	25	31	31	C1	Heart. atrial appendage (GTEx)	EpiXcan	0.998252	heart_atrial_appendage	0.999981
3523	ENSG00000174943	KCTD13	-0.398472	-0.0398337	0.690282	0.0153645	0.0242651	0.0204551	0.0654695	7	11	11	C1	Heart. atrial appendage (GTEx)	EpiXcan	0.998252	heart_atrial_appendage	0.999981
3524	ENSG00000173193	PARP14	-0.398386	-0.0172737	0.690346	0.0657809	0.138315	8.32266e-09	7.1083e-08	34	39	39	C1	Heart. atrial appendage (GTEx)	EpiXcan	0.998252	heart_atrial_appendage	0.999981
3525	ENSG00000128739	SNRPN	0.39747	0.0274735	0.691021	0.027337	0.0573829	0.000201438	0.000912857	5	7	7	C1	Heart. atrial appendage (GTEx)	EpiXcan	0.998252	heart_atrial_appendage	0.999981
3526	ENSG00000164296	TIGD6	0.397357	0.0531303	0.691104	0.00789744	0.0144733	0.0775157	0.217062	6	9	9	C1	Heart. atrial appendage (GTEx)	EpiXcan	0.998252	heart_atrial_appendage	0.999981
3527	ENSG00000086730	LAT2	0.397338	0.0271162	0.691118	0.0242215	0.0215907	0.0269938	0.0841827	10	11	11	C1	Heart. atrial appendage (GTEx)	EpiXcan	0.998252	heart_atrial_appendage	0.999981
3528	ENSG00000164830	OXR1	-0.397152	-0.0404353	0.691255	0.0316114	0.0171634	0.0479915	0.141616	30	33	33	C1	Heart. atrial appendage (GTEx)	EpiXcan	0.998252	heart_atrial_appendage	0.999981
3529	ENSG00000127837	AAMP	0.396979	0.0160874	0.691383	0.0701979	0.0398339	0.00243483	0.00919882	29	32	32	C1	Heart. atrial appendage (GTEx)	EpiXcan	0.998252	heart_atrial_appendage	0.999981
3530	ENSG00000133706	LARS	0.396837	0.0117955	0.691487	0.147349	0.304441	3.25603e-20	8.10531e-19	76	93	93	C1	Heart. atrial appendage (GTEx)	EpiXcan	0.998252	heart_atrial_appendage	0.999981
3531	ENSG00000264538	SUZ12P1	-0.39676	-0.0110996	0.691545	0.131036	0.287148	6.68388e-20	1.61498e-18	93	123	123	C1	Heart. atrial appendage (GTEx)	EpiXcan	0.998252	heart_atrial_appendage	0.999981
3532	ENSG00000112159	MDN1	-0.396353	-0.0340082	0.691845	0.0147518	0.0182789	0.0452089	0.134397	8	10	10	C1	Heart. atrial appendage (GTEx)	EpiXcan	0.998252	heart_atrial_appendage	0.999981
3533	ENSG00000232859	LYRM9	-0.395841	-0.00899662	0.692222	0.0892106	0.253879	3.51558e-16	6.14787e-15	16	22	22	C1	Heart. atrial appendage (GTEx)	EpiXcan	0.998252	heart_atrial_appendage	0.999981
3534	ENSG00000129244	ATP1B2	-0.395655	-0.0461966	0.69236	0.0101504	0.0120632	0.104943	0.282556	10	15	15	C1	Heart. atrial appendage (GTEx)	EpiXcan	0.998252	heart_atrial_appendage	0.999981
3535	ENSG00000077616	NAALAD2	-0.395194	-0.0355212	0.6927	0.0141178	0.0529777	0.000426645	0.00183091	1	3	3	C1	Heart. atrial appendage (GTEx)	EpiXcan	0.998252	heart_atrial_appendage	0.999981
3536	ENSG00000116663	FBXO6	-0.395007	-0.0335003	0.692838	0.0424868	0.0751461	3.31492e-05	0.000172786	19	28	28	C1	Heart. atrial appendage (GTEx)	EpiXcan	0.998252	heart_atrial_appendage	0.999981
3537	ENSG00000161912	ADCY10P1	0.394912	0.0175448	0.692908	0.0815608	0.135313	1.51263e-08	1.24701e-07	30	32	32	C1	Heart. atrial appendage (GTEx)	EpiXcan	0.998252	heart_atrial_appendage	0.999981
3538	ENSG00000179344	HLA-DQB1	0.394281	0.0145796	0.693374	0.136803	0.504334	7.58148e-39	6.42818e-37	8	9	9	C1	Heart. atrial appendage (GTEx)	EpiXcan	0.998252	heart_atrial_appendage	0.999981
3539	ENSG00000104714	ERICH1	-0.393984	-0.0216094	0.693593	0.0215773	0.0478588	0.00106353	0.0042426	22	29	29	C1	Heart. atrial appendage (GTEx)	EpiXcan	0.998252	heart_atrial_appendage	0.999981
3540	ENSG00000176809	LRRC37A3	-0.392978	-0.0127081	0.694336	0.115825	0.154487	9.64622e-10	9.28134e-09	22	26	26	C1	Heart. atrial appendage (GTEx)	EpiXcan	0.998252	heart_atrial_appendage	0.999981
3541	ENSG00000180353	HCLS1	0.392871	0.0243072	0.694414	0.0399769	0.0283552	0.0127904	0.0426042	34	43	43	C1	Heart. atrial appendage (GTEx)	EpiXcan	0.998252	heart_atrial_appendage	0.999981
3542	ENSG00000108946	PRKAR1A	-0.392293	-0.0224297	0.694842	0.0345047	0.15326	7.99666e-10	7.75821e-09	8	11	11	C1	Heart. atrial appendage (GTEx)	EpiXcan	0.998252	heart_atrial_appendage	0.999981
3543	ENSG00000163155	LYSMD1	-0.392174	-0.0256442	0.69493	0.022819	0.0567546	0.000228704	0.00102649	12	18	18	C1	Heart. atrial appendage (GTEx)	EpiXcan	0.998252	heart_atrial_appendage	0.999981
3544	ENSG00000182134	TDRKH	-0.391977	-0.0264952	0.695075	0.0247393	0.0212708	0.0296603	0.0917823	10	13	13	C1	Heart. atrial appendage (GTEx)	EpiXcan	0.998252	heart_atrial_appendage	0.999981
3545	ENSG00000133612	AGAP3	-0.39194	-0.0225956	0.695103	0.0264371	0.0631283	0.000164869	0.000755985	14	15	15	C1	Heart. atrial appendage (GTEx)	EpiXcan	0.998252	heart_atrial_appendage	0.999981
3546	ENSG00000148296	SURF6	0.39171	0.0285532	0.695273	0.0239645	0.155475	1.01424e-09	9.73866e-09	8	13	13	C1	Heart. atrial appendage (GTEx)	EpiXcan	0.998252	heart_atrial_appendage	0.999981
3547	ENSG00000149532	CPSF7	0.391552	0.0181527	0.69539	0.0823465	0.177551	2.46192e-11	2.7776e-10	16	20	20	C1	Heart. atrial appendage (GTEx)	EpiXcan	0.998252	heart_atrial_appendage	0.999981
3548	ENSG00000204463	BAG6	-0.391547	-0.0187542	0.695393	0.0417051	0.0497003	0.00081303	0.00331129	29	30	30	C1	Heart. atrial appendage (GTEx)	EpiXcan	0.998252	heart_atrial_appendage	0.999981
3549	ENSG00000101190	TCFL5	0.391518	0.0134614	0.695415	0.14092	0.155236	9.19299e-10	8.87577e-09	46	51	51	C1	Heart. atrial appendage (GTEx)	EpiXcan	0.998252	heart_atrial_appendage	0.999981
3550	ENSG00000228903	RASA4CP	0.390934	0.0314134	0.695846	0.0145183	0.0501268	0.000783849	0.0032027	9	10	10	C1	Heart. atrial appendage (GTEx)	EpiXcan	0.998252	heart_atrial_appendage	0.999981
3551	ENSG00000130413	STK33	0.390521	0.0126785	0.696151	0.108552	0.354744	2.30348e-24	7.89844e-23	15	17	17	C1	Heart. atrial appendage (GTEx)	EpiXcan	0.998252	heart_atrial_appendage	0.999981
3552	ENSG00000273295	AP000350.6	0.390182	0.0201495	0.696402	0.0703418	0.6346	1.00086e-57	4.24302e-55	27	39	39	C1	Heart. atrial appendage (GTEx)	EpiXcan	0.998252	heart_atrial_appendage	0.999981
3553	ENSG00000257621	PSMA3-AS1	0.390079	0.0234427	0.696478	0.0340798	0.0714061	4.9213e-05	0.000247747	20	26	26	C1	Heart. atrial appendage (GTEx)	EpiXcan	0.998252	heart_atrial_appendage	0.999981
3554	ENSG00000131023	LATS1	0.389857	0.0397421	0.696643	0.0169889	0.04445	0.00175165	0.00675644	9	13	13	C1	Heart. atrial appendage (GTEx)	EpiXcan	0.998252	heart_atrial_appendage	0.999981
3555	ENSG00000214063	TSPAN4	-0.389103	-0.0896716	0.6972	0.00267495	0.0574815	0.000339492	0.00147913	1	2	2	C1	Heart. atrial appendage (GTEx)	EpiXcan	0.998252	heart_atrial_appendage	0.999981
3556	ENSG00000196284	SUPT3H	0.388911	0.0399471	0.697342	0.0320793	0.0269471	0.0144088	0.0475422	44	54	54	C1	Heart. atrial appendage (GTEx)	EpiXcan	0.998252	heart_atrial_appendage	0.999981
3557	ENSG00000119328	FAM206A	0.388099	0.0196316	0.697943	0.0484389	0.0476564	0.000988752	0.0039601	40	46	46	C1	Heart. atrial appendage (GTEx)	EpiXcan	0.998252	heart_atrial_appendage	0.999981
3558	ENSG00000167723	TRPV3	-0.387645	-0.0141647	0.698279	0.0801591	0.25149	2.59736e-16	4.57646e-15	6	7	7	C1	Heart. atrial appendage (GTEx)	EpiXcan	0.998252	heart_atrial_appendage	0.999981
3559	ENSG00000163687	DNASE1L3	-0.38746	-0.0534273	0.698416	0.00720062	0.0134331	0.0867105	0.239361	15	18	18	C1	Heart. atrial appendage (GTEx)	EpiXcan	0.998252	heart_atrial_appendage	0.999981
3560	ENSG00000087077	TRIP6	-0.387218	-0.0140506	0.698595	0.0913028	0.137489	5.11621e-09	4.51582e-08	27	32	32	C1	Heart. atrial appendage (GTEx)	EpiXcan	0.998252	heart_atrial_appendage	0.999981
3561	ENSG00000171067	C11orf24	-0.386781	-0.0181444	0.698918	0.067221	0.239544	1.27336e-15	2.12075e-14	6	9	9	C1	Heart. atrial appendage (GTEx)	EpiXcan	0.998252	heart_atrial_appendage	0.999981
3562	ENSG00000104408	EIF3E	0.385864	0.0244466	0.699597	0.0412708	0.094785	2.7461e-06	1.67617e-05	19	20	20	C1	Heart. atrial appendage (GTEx)	EpiXcan	0.998252	heart_atrial_appendage	0.999981
3563	ENSG00000158856	DMTN	0.385801	0.0142825	0.699644	0.116186	0.315786	4.99295e-21	1.32294e-19	10	11	11	C1	Heart. atrial appendage (GTEx)	EpiXcan	0.998252	heart_atrial_appendage	0.999981
3564	ENSG00000148400	NOTCH1	-0.385704	-0.0462887	0.699716	0.0102604	0.0119723	0.102929	0.277828	7	13	13	C1	Heart. atrial appendage (GTEx)	EpiXcan	0.998252	heart_atrial_appendage	0.999981
3565	ENSG00000221823	PPP3R1	0.385664	0.0377822	0.699745	0.0151785	0.0145571	0.0742647	0.209047	9	10	10	C1	Heart. atrial appendage (GTEx)	EpiXcan	0.998252	heart_atrial_appendage	0.999981
3566	ENSG00000176208	ATAD5	0.385311	0.0188153	0.700007	0.0313724	0.0662087	0.000109811	0.000519358	17	20	20	C1	Heart. atrial appendage (GTEx)	EpiXcan	0.998252	heart_atrial_appendage	0.999981
3567	ENSG00000177600	RPLP2	-0.385086	-0.0224436	0.700173	0.0556628	0.133696	1.36671e-08	1.13541e-07	14	21	21	C1	Heart. atrial appendage (GTEx)	EpiXcan	0.998252	heart_atrial_appendage	0.999981
3568	ENSG00000137824	RMDN3	-0.385026	-0.0172238	0.700218	0.0603269	0.0416838	0.00165178	0.00639058	29	32	32	C1	Heart. atrial appendage (GTEx)	EpiXcan	0.998252	heart_atrial_appendage	0.999981
3569	ENSG00000113621	TXNDC15	-0.385017	-0.0295239	0.700225	0.0360501	0.0977978	1.26831e-06	8.12069e-06	18	18	18	C1	Heart. atrial appendage (GTEx)	EpiXcan	0.998252	heart_atrial_appendage	0.999981
3570	ENSG00000064313	TAF2	-0.384857	-0.021224	0.700343	0.0365749	0.0690912	7.29303e-05	0.000356099	38	42	42	C1	Heart. atrial appendage (GTEx)	EpiXcan	0.998252	heart_atrial_appendage	0.999981
3571	ENSG00000168268	NT5DC2	-0.384834	-0.0264982	0.700361	0.0287743	0.0828383	1.24954e-05	6.91225e-05	12	16	16	C1	Heart. atrial appendage (GTEx)	EpiXcan	0.998252	heart_atrial_appendage	0.999981
3572	ENSG00000260196	AC124798.1	-0.38438	-0.0302788	0.700697	0.0201251	0.0125798	0.0891085	0.245206	10	11	11	C1	Heart. atrial appendage (GTEx)	EpiXcan	0.998252	heart_atrial_appendage	0.999981
3573	ENSG00000117305	HMGCL	0.384373	0.0155954	0.700702	0.0891555	0.0841583	4.79073e-06	2.8137e-05	29	32	32	C1	Heart. atrial appendage (GTEx)	EpiXcan	0.998252	heart_atrial_appendage	0.999981
3574	ENSG00000259065	AC005520.2	0.384193	0.00746124	0.700835	0.372342	0.528663	4.84898e-42	5.38391e-40	19	23	23	C1	Heart. atrial appendage (GTEx)	EpiXcan	0.998252	heart_atrial_appendage	0.999981
3575	ENSG00000077585	GPR137B	-0.383958	-0.0103814	0.701009	0.16237	0.389467	1.49279e-27	6.3094e-26	10	13	13	C1	Heart. atrial appendage (GTEx)	EpiXcan	0.998252	heart_atrial_appendage	0.999981
3576	ENSG00000131730	CKMT2	0.383716	0.0537648	0.701189	0.00720375	0.0460295	0.00129939	0.00511204	10	15	15	C1	Heart. atrial appendage (GTEx)	EpiXcan	0.998252	heart_atrial_appendage	0.999981
3577	ENSG00000259207	ITGB3	0.383682	0.0201438	0.701214	0.0646942	0.0701092	4.23072e-05	0.000216488	21	21	21	C1	Heart. atrial appendage (GTEx)	EpiXcan	0.998252	heart_atrial_appendage	0.999981
3578	ENSG00000170191	NANP	0.383411	0.027553	0.701415	0.0170327	0.019158	0.0397098	0.119548	9	12	12	C1	Heart. atrial appendage (GTEx)	EpiXcan	0.998252	heart_atrial_appendage	0.999981
3579	ENSG00000186283	TOR3A	0.383197	0.0255028	0.701574	0.031368	0.10797	6.30717e-07	4.19778e-06	24	29	29	C1	Heart. atrial appendage (GTEx)	EpiXcan	0.998252	heart_atrial_appendage	0.999981
3580	ENSG00000072864	NDE1	0.383027	0.211175	0.7017	0.000426332	0.0360251	0.00486245	0.0173845	1	5	5	C1	Heart. atrial appendage (GTEx)	EpiXcan	0.998252	heart_atrial_appendage	0.999981
3581	ENSG00000103066	PLA2G15	0.382791	0.0357051	0.701875	0.0179401	0.0518034	0.000707654	0.00291693	13	17	17	C1	Heart. atrial appendage (GTEx)	EpiXcan	0.998252	heart_atrial_appendage	0.999981
3582	ENSG00000167525	PROCA1	-0.382265	-0.0123147	0.702265	0.101335	0.179827	2.26185e-11	2.5622e-10	24	25	25	C1	Heart. atrial appendage (GTEx)	EpiXcan	0.998252	heart_atrial_appendage	0.999981
3583	ENSG00000183726	TMEM50A	-0.382243	-0.011139	0.702281	0.178537	0.375961	6.34693e-26	2.39983e-24	10	12	12	C1	Heart. atrial appendage (GTEx)	EpiXcan	0.998252	heart_atrial_appendage	0.999981
3584	ENSG00000053372	MRTO4	-0.381445	-0.0551129	0.702873	0.00536987	0.0232855	0.0225621	0.0715745	5	5	5	C1	Heart. atrial appendage (GTEx)	EpiXcan	0.998252	heart_atrial_appendage	0.999981
3585	ENSG00000154930	ACSS1	0.381204	0.0184912	0.703052	0.0829504	0.119305	2.27294e-08	1.83066e-07	16	20	20	C1	Heart. atrial appendage (GTEx)	EpiXcan	0.998252	heart_atrial_appendage	0.999981
3586	ENSG00000133983	COX16	0.380859	0.0197979	0.703308	0.0630776	0.0921126	1.50067e-06	9.51263e-06	16	19	19	C1	Heart. atrial appendage (GTEx)	EpiXcan	0.998252	heart_atrial_appendage	0.999981
3587	ENSG00000109743	BST1	0.380775	0.0170959	0.70337	0.0231633	0.0788025	2.23375e-05	0.000119048	16	24	24	C1	Heart. atrial appendage (GTEx)	EpiXcan	0.998252	heart_atrial_appendage	0.999981
3588	ENSG00000174721	FGFBP3	-0.380761	-0.0231326	0.703381	0.0382974	0.0309351	0.00940169	0.032074	19	20	20	C1	Heart. atrial appendage (GTEx)	EpiXcan	0.998252	heart_atrial_appendage	0.999981
3589	ENSG00000174928	C3orf33	-0.38065	-0.0214526	0.703463	0.0371769	0.0382695	0.00312991	0.0116147	19	23	23	C1	Heart. atrial appendage (GTEx)	EpiXcan	0.998252	heart_atrial_appendage	0.999981
3590	ENSG00000197062	ZSCAN26	-0.379946	-0.0238945	0.703985	0.0321609	0.121967	7.9341e-08	5.9389e-07	20	23	23	C1	Heart. atrial appendage (GTEx)	EpiXcan	0.998252	heart_atrial_appendage	0.999981
3591	ENSG00000184840	TMED9	-0.379945	-0.0228398	0.703986	0.0442372	0.0946132	3.1913e-06	1.93358e-05	37	43	43	C1	Heart. atrial appendage (GTEx)	EpiXcan	0.998252	heart_atrial_appendage	0.999981
3592	ENSG00000182873	PRKCZ-AS1	0.37992	0.0431544	0.704005	0.0140123	0.035339	0.00468482	0.0168182	3	5	5	C1	Heart. atrial appendage (GTEx)	EpiXcan	0.998252	heart_atrial_appendage	0.999981
3593	ENSG00000262576	PCDHGA4	-0.379782	-0.0222626	0.704107	0.0536191	0.0310774	0.00877464	0.0301023	29	36	36	C1	Heart. atrial appendage (GTEx)	EpiXcan	0.998252	heart_atrial_appendage	0.999981
3594	ENSG00000114956	DGUOK	-0.379648	-0.0250597	0.704207	0.0484544	0.0141826	0.0766193	0.214853	27	32	32	C1	Heart. atrial appendage (GTEx)	EpiXcan	0.998252	heart_atrial_appendage	0.999981
3595	ENSG00000173141	MRPL57	0.379338	0.0241515	0.704437	0.0212387	0.0159279	0.059375	0.171446	16	19	19	C1	Heart. atrial appendage (GTEx)	EpiXcan	0.998252	heart_atrial_appendage	0.999981
3596	ENSG00000152926	ZNF117	0.379293	0.0178033	0.70447	0.1193	0.220237	2.92905e-14	4.35005e-13	34	40	40	C1	Heart. atrial appendage (GTEx)	EpiXcan	0.998252	heart_atrial_appendage	0.999981
3597	ENSG00000267107	PCAT19	0.379043	0.0241392	0.704656	0.0350648	0.0794261	1.753e-05	9.51665e-05	9	11	11	C1	Heart. atrial appendage (GTEx)	EpiXcan	0.998252	heart_atrial_appendage	0.999981
3598	ENSG00000149489	ROM1	0.378755	0.0380966	0.70487	0.0149693	0.0476115	0.00120312	0.0047626	6	9	9	C1	Heart. atrial appendage (GTEx)	EpiXcan	0.998252	heart_atrial_appendage	0.999981
3599	ENSG00000162817	C1orf115	0.378566	0.0217079	0.70501	0.0369969	0.0576389	0.000224695	0.00100979	9	12	12	C1	Heart. atrial appendage (GTEx)	EpiXcan	0.998252	heart_atrial_appendage	0.999981
3600	ENSG00000180758	GPR157	-0.378359	-0.0436225	0.705164	0.0207037	0.0357141	0.00451683	0.0162569	11	13	13	C1	Heart. atrial appendage (GTEx)	EpiXcan	0.998252	heart_atrial_appendage	0.999981
3601	ENSG00000166441	RPL27A	-0.377992	-0.0215468	0.705436	0.0486663	0.0151555	0.0666955	0.19019	26	30	30	C1	Heart. atrial appendage (GTEx)	EpiXcan	0.998252	heart_atrial_appendage	0.999981
3602	ENSG00000064651	SLC12A2	-0.377921	-0.0334208	0.705489	0.0134851	0.0173862	0.0501223	0.147005	10	12	12	C1	Heart. atrial appendage (GTEx)	EpiXcan	0.998252	heart_atrial_appendage	0.999981
3603	ENSG00000092094	OSGEP	0.377846	0.0100112	0.705545	0.164501	0.519582	1.61766e-41	1.72756e-39	23	31	31	C1	Heart. atrial appendage (GTEx)	EpiXcan	0.998252	heart_atrial_appendage	0.999981
3604	ENSG00000170873	MTSS1	-0.377665	-0.0169946	0.705679	0.0596987	0.101304	9.97157e-07	6.47899e-06	25	25	25	C1	Heart. atrial appendage (GTEx)	EpiXcan	0.998252	heart_atrial_appendage	0.999981
3605	ENSG00000178449	COX14	0.377629	0.0269705	0.705706	0.0215934	0.119659	5.34829e-08	4.0842e-07	5	6	6	C1	Heart. atrial appendage (GTEx)	EpiXcan	0.998252	heart_atrial_appendage	0.999981
3606	ENSG00000182541	LIMK2	-0.377369	-0.0201201	0.7059	0.0674115	0.0585721	0.000287603	0.00126806	39	51	51	C1	Heart. atrial appendage (GTEx)	EpiXcan	0.998252	heart_atrial_appendage	0.999981
3607	ENSG00000171302	CANT1	0.377231	0.0293883	0.706002	0.0486908	0.012254	0.0989978	0.269085	39	47	47	C1	Heart. atrial appendage (GTEx)	EpiXcan	0.998252	heart_atrial_appendage	0.999981
3608	ENSG00000077463	SIRT6	-0.37672	-0.0149094	0.706382	0.110889	0.202823	1.15768e-12	1.4845e-11	38	45	45	C1	Heart. atrial appendage (GTEx)	EpiXcan	0.998252	heart_atrial_appendage	0.999981
3609	ENSG00000267508	ZNF285	-0.376552	-0.0559029	0.706507	0.0059594	0.112409	2.73117e-07	1.90284e-06	9	15	15	C1	Heart. atrial appendage (GTEx)	EpiXcan	0.998252	heart_atrial_appendage	0.999981
3610	ENSG00000181061	HIGD1A	-0.375394	-0.0319464	0.707368	0.013703	0.0108303	0.123338	0.325197	12	18	18	C1	Heart. atrial appendage (GTEx)	EpiXcan	0.998252	heart_atrial_appendage	0.999981
3611	ENSG00000015133	CCDC88C	-0.375385	-0.0148269	0.707374	0.12451	0.093646	3.31068e-06	2.00071e-05	73	86	86	C1	Heart. atrial appendage (GTEx)	EpiXcan	0.998252	heart_atrial_appendage	0.999981
3612	ENSG00000136643	RPS6KC1	-0.375143	-0.0272955	0.707554	0.0280715	0.0272598	0.012495	0.0417794	16	19	19	C1	Heart. atrial appendage (GTEx)	EpiXcan	0.998252	heart_atrial_appendage	0.999981
3613	ENSG00000143416	SELENBP1	-0.375033	-0.0262668	0.707636	0.0307117	0.0836055	1.16486e-05	6.45912e-05	21	23	23	C1	Heart. atrial appendage (GTEx)	EpiXcan	0.998252	heart_atrial_appendage	0.999981
3614	ENSG00000237491	AL669831.5	0.374995	0.0402919	0.707664	0.00523764	0.12275	8.25982e-08	6.15309e-07	12	19	19	C1	Heart. atrial appendage (GTEx)	EpiXcan	0.998252	heart_atrial_appendage	0.999981
3615	ENSG00000164068	RNF123	-0.374976	-0.0207765	0.707679	0.0364481	0.125332	3.93671e-08	3.05631e-07	23	28	28	C1	Heart. atrial appendage (GTEx)	EpiXcan	0.998252	heart_atrial_appendage	0.999981
3616	ENSG00000168246	UBTD2	0.374532	0.00966214	0.708008	0.0585708	0.0454849	0.00151101	0.00588994	36	47	47	C1	Heart. atrial appendage (GTEx)	EpiXcan	0.998252	heart_atrial_appendage	0.999981
3617	ENSG00000125458	NT5C	-0.374249	-0.027729	0.708219	0.0300923	0.0553933	0.000372874	0.00161252	7	8	8	C1	Heart. atrial appendage (GTEx)	EpiXcan	0.998252	heart_atrial_appendage	0.999981
3618	ENSG00000167984	NLRC3	0.374092	0.0111186	0.708336	0.164844	0.19289	2.40961e-12	3.01795e-11	53	62	62	C1	Heart. atrial appendage (GTEx)	EpiXcan	0.998252	heart_atrial_appendage	0.999981
3619	ENSG00000103111	MON1B	-0.374068	-0.0169142	0.708354	0.0550192	0.15401	1.05337e-09	1.00798e-08	6	7	7	C1	Heart. atrial appendage (GTEx)	EpiXcan	0.998252	heart_atrial_appendage	0.999981
3620	ENSG00000198874	TYW1	0.373365	0.00840406	0.708876	0.232873	0.442748	5.71286e-32	3.33012e-30	30	34	34	C1	Heart. atrial appendage (GTEx)	EpiXcan	0.998252	heart_atrial_appendage	0.999981
3621	ENSG00000132275	RRP8	-0.37335	-0.0696938	0.708888	0.00988881	0.0771737	2.11133e-05	0.000113171	9	15	15	C1	Heart. atrial appendage (GTEx)	EpiXcan	0.998252	heart_atrial_appendage	0.999981
3622	ENSG00000107779	BMPR1A	0.373195	0.0427449	0.709004	0.0143907	0.180107	8.77557e-12	1.03516e-10	18	26	26	C1	Heart. atrial appendage (GTEx)	EpiXcan	0.998252	heart_atrial_appendage	0.999981
3623	ENSG00000254343	AC091563.1	0.372491	0.0821886	0.709527	0.00243653	0.0264928	0.0153464	0.0503507	10	14	14	C1	Heart. atrial appendage (GTEx)	EpiXcan	0.998252	heart_atrial_appendage	0.999981
3624	ENSG00000101353	MROH8	0.372477	0.0203433	0.709537	0.0581855	0.0688716	6.51828e-05	0.00032132	24	25	25	C1	Heart. atrial appendage (GTEx)	EpiXcan	0.998252	heart_atrial_appendage	0.999981
3625	ENSG00000005187	ACSM3	0.372109	0.0164019	0.709812	0.0812065	0.110486	3.07888e-07	2.12919e-06	50	61	61	C1	Heart. atrial appendage (GTEx)	EpiXcan	0.998252	heart_atrial_appendage	0.999981
3626	ENSG00000162769	FLVCR1	0.371952	0.0161251	0.709928	0.0735349	0.114264	9.2272e-08	6.8337e-07	24	27	27	C1	Heart. atrial appendage (GTEx)	EpiXcan	0.998252	heart_atrial_appendage	0.999981
3627	ENSG00000171596	NMUR1	-0.371912	-0.0404577	0.709959	0.00708542	0.0755106	3.54193e-05	0.000183729	6	7	7	C1	Heart. atrial appendage (GTEx)	EpiXcan	0.998252	heart_atrial_appendage	0.999981
3628	ENSG00000140598	EFL1	0.371834	0.0154653	0.710016	0.093098	0.145994	1.7955e-09	1.67238e-08	21	22	22	C1	Heart. atrial appendage (GTEx)	EpiXcan	0.998252	heart_atrial_appendage	0.999981
3629	ENSG00000148218	ALAD	0.371451	0.00998661	0.710301	0.172419	0.288074	7.88403e-19	1.75075e-17	24	26	26	C1	Heart. atrial appendage (GTEx)	EpiXcan	0.998252	heart_atrial_appendage	0.999981
3630	ENSG00000205485	AC004980.1	-0.371433	-0.0232334	0.710315	0.032726	0.0736838	4.37185e-05	0.000222965	24	33	33	C1	Heart. atrial appendage (GTEx)	EpiXcan	0.998252	heart_atrial_appendage	0.999981
3631	ENSG00000155893	PXYLP1	-0.371095	-0.0245265	0.710567	0.024582	0.0264156	0.0147538	0.048589	20	23	23	C1	Heart. atrial appendage (GTEx)	EpiXcan	0.998252	heart_atrial_appendage	0.999981
3632	ENSG00000032742	IFT88	-0.3709	-0.0109469	0.710712	0.164695	0.164069	9.65737e-11	1.02587e-09	63	78	78	C1	Heart. atrial appendage (GTEx)	EpiXcan	0.998252	heart_atrial_appendage	0.999981
3633	ENSG00000182636	NDN	0.370706	0.0399229	0.710857	0.0293271	0.0717697	5.34178e-05	0.00026728	2	5	5	C1	Heart. atrial appendage (GTEx)	EpiXcan	0.998252	heart_atrial_appendage	0.999981
3634	ENSG00000159588	CCDC17	0.37046	0.0555782	0.71104	0.00715585	0.0545956	0.000476937	0.00202869	6	9	9	C1	Heart. atrial appendage (GTEx)	EpiXcan	0.998252	heart_atrial_appendage	0.999981
3635	ENSG00000198682	PAPSS2	0.369714	0.0407946	0.711596	0.0447053	0.0764964	2.3542e-05	0.000125134	27	33	33	C1	Heart. atrial appendage (GTEx)	EpiXcan	0.998252	heart_atrial_appendage	0.999981
3636	ENSG00000137857	DUOX1	-0.369628	-0.00996874	0.71166	0.0732122	0.0283732	0.0103163	0.0349964	29	33	33	C1	Heart. atrial appendage (GTEx)	EpiXcan	0.998252	heart_atrial_appendage	0.999981
3637	ENSG00000203791	EEF1AKMT2	0.369567	0.0233883	0.711705	0.0326927	0.187851	3.57587e-12	4.40373e-11	17	25	25	C1	Heart. atrial appendage (GTEx)	EpiXcan	0.998252	heart_atrial_appendage	0.999981
3638	ENSG00000213965	NUDT19	-0.369126	-0.0225922	0.712034	0.0463327	0.154692	6.40844e-10	6.30478e-09	8	11	11	C1	Heart. atrial appendage (GTEx)	EpiXcan	0.998252	heart_atrial_appendage	0.999981
3639	ENSG00000156414	TDRD9	0.369009	0.0202668	0.712121	0.066846	0.128166	2.7062e-08	2.15112e-07	13	15	15	C1	Heart. atrial appendage (GTEx)	EpiXcan	0.998252	heart_atrial_appendage	0.999981
3640	ENSG00000114503	NCBP2	-0.369001	-0.0163481	0.712127	0.0338316	0.0115636	0.113815	0.303175	26	29	29	C1	Heart. atrial appendage (GTEx)	EpiXcan	0.998252	heart_atrial_appendage	0.999981
3641	ENSG00000138032	PPM1B	-0.368403	-0.0148317	0.712573	0.0573939	0.0354721	0.00488193	0.0174364	52	67	67	C1	Heart. atrial appendage (GTEx)	EpiXcan	0.998252	heart_atrial_appendage	0.999981
3642	ENSG00000152402	GUCY1A2	-0.368098	-0.0773247	0.7128	0.00268728	0.0226772	0.0246932	0.0776835	1	1	1	C1	Heart. atrial appendage (GTEx)	EpiXcan	0.998252	heart_atrial_appendage	0.999981
3643	ENSG00000089063	TMEM230	-0.36784	-0.011751	0.712993	0.105972	0.21728	5.26803e-14	7.67705e-13	26	30	30	C1	Heart. atrial appendage (GTEx)	EpiXcan	0.998252	heart_atrial_appendage	0.999981
3644	ENSG00000135314	KHDC1	0.367202	0.0134504	0.713468	0.0814134	0.338416	1.62086e-22	4.78394e-21	34	44	44	C1	Heart. atrial appendage (GTEx)	EpiXcan	0.998252	heart_atrial_appendage	0.999981
3645	ENSG00000130595	TNNT3	0.367118	0.243077	0.713531	0.000293018	0.0602617	0.000238129	0.00106391	2	4	4	C1	Heart. atrial appendage (GTEx)	EpiXcan	0.998252	heart_atrial_appendage	0.999981
3646	ENSG00000213516	RBMXL1	0.366861	0.00160504	0.713722	0.113265	0.0718129	5.82498e-05	0.00028867	70	82	82	C1	Heart. atrial appendage (GTEx)	EpiXcan	0.998252	heart_atrial_appendage	0.999981
3647	ENSG00000121966	CXCR4	-0.366819	-0.0483404	0.713754	0.00675924	0.0214967	0.028933	0.08979	2	2	2	C1	Heart. atrial appendage (GTEx)	EpiXcan	0.998252	heart_atrial_appendage	0.999981
3648	ENSG00000156171	DRAM2	-0.366807	-0.00397785	0.713763	0.34509	0.541695	5.16035e-44	7.29225e-42	17	22	22	C1	Heart. atrial appendage (GTEx)	EpiXcan	0.998252	heart_atrial_appendage	0.999981
3649	ENSG00000103202	NME4	-0.366699	-0.0112359	0.713844	0.154279	0.309614	2.43252e-20	6.08781e-19	13	16	16	C1	Heart. atrial appendage (GTEx)	EpiXcan	0.998252	heart_atrial_appendage	0.999981
3650	ENSG00000134899	ERCC5	-0.366626	-0.0376133	0.713898	0.00670067	0.0190804	0.0421731	0.126123	12	16	16	C1	Heart. atrial appendage (GTEx)	EpiXcan	0.998252	heart_atrial_appendage	0.999981
3651	ENSG00000070718	AP3M2	0.366138	0.0230544	0.714262	0.0356876	0.211206	3.85415e-13	5.15483e-12	8	13	13	C1	Heart. atrial appendage (GTEx)	EpiXcan	0.998252	heart_atrial_appendage	0.999981
3652	ENSG00000155229	MMS19	-0.366087	-0.135729	0.7143	0.00111369	0.0148026	0.0698642	0.198175	1	2	2	C1	Heart. atrial appendage (GTEx)	EpiXcan	0.998252	heart_atrial_appendage	0.999981
3653	ENSG00000171224	C10orf35	-0.365856	-0.0185443	0.714472	0.0502869	0.125113	4.22227e-08	3.26351e-07	35	40	40	C1	Heart. atrial appendage (GTEx)	EpiXcan	0.998252	heart_atrial_appendage	0.999981
3654	ENSG00000140406	TLNRD1	-0.365793	-0.0475006	0.71452	0.00700673	0.0116609	0.109406	0.293386	5	7	7	C1	Heart. atrial appendage (GTEx)	EpiXcan	0.998252	heart_atrial_appendage	0.999981
3655	ENSG00000171903	CYP4F11	-0.365708	-0.00755139	0.714583	0.260521	0.538084	6.43118e-44	8.99722e-42	24	35	35	C1	Heart. atrial appendage (GTEx)	EpiXcan	0.998252	heart_atrial_appendage	0.999981
3656	ENSG00000127957	PMS2P3	-0.365654	-0.0578135	0.714623	0.0063229	0.102317	6.27691e-07	4.17963e-06	3	7	7	C1	Heart. atrial appendage (GTEx)	EpiXcan	0.998252	heart_atrial_appendage	0.999981
3657	ENSG00000182670	TTC3	0.364971	0.0230647	0.715133	0.0653586	0.357378	4.5964e-24	1.56077e-22	22	32	32	C1	Heart. atrial appendage (GTEx)	EpiXcan	0.998252	heart_atrial_appendage	0.999981
3658	ENSG00000185684	EP400NL	0.364356	0.00961168	0.715592	0.119883	0.339637	1.1043e-22	3.32956e-21	37	48	48	C1	Heart. atrial appendage (GTEx)	EpiXcan	0.998252	heart_atrial_appendage	0.999981
3659	ENSG00000186907	RTN4RL2	0.364193	0.0251455	0.715714	0.029704	0.0434006	0.00189721	0.00728174	9	12	12	C1	Heart. atrial appendage (GTEx)	EpiXcan	0.998252	heart_atrial_appendage	0.999981
3660	ENSG00000237190	CDKN2AIPNL	0.364124	0.0287748	0.715766	0.0338284	0.0640149	9.21567e-05	0.000441683	15	18	18	C1	Heart. atrial appendage (GTEx)	EpiXcan	0.998252	heart_atrial_appendage	0.999981
3661	ENSG00000124275	MTRR	-0.363999	-0.024354	0.715859	0.0376283	0.0557984	0.000415239	0.0017847	23	27	27	C1	Heart. atrial appendage (GTEx)	EpiXcan	0.998252	heart_atrial_appendage	0.999981
3662	ENSG00000108379	WNT3	-0.36391	-0.0308843	0.715925	0.0351014	0.0878902	4.65769e-06	2.73786e-05	8	9	9	C1	Heart. atrial appendage (GTEx)	EpiXcan	0.998252	heart_atrial_appendage	0.999981
3663	ENSG00000118707	TGIF2	0.363873	0.0352225	0.715953	0.0145182	0.0431985	0.00188841	0.00725196	6	7	7	C1	Heart. atrial appendage (GTEx)	EpiXcan	0.998252	heart_atrial_appendage	0.999981
3664	ENSG00000161036	LRWD1	-0.363591	-0.049787	0.716163	0.00771771	0.0988659	1.84874e-06	1.16085e-05	4	6	6	C1	Heart. atrial appendage (GTEx)	EpiXcan	0.998252	heart_atrial_appendage	0.999981
3665	ENSG00000013441	CLK1	0.36354	0.0782379	0.716201	0.00201263	0.0165276	0.0517342	0.151351	23	31	31	C1	Heart. atrial appendage (GTEx)	EpiXcan	0.998252	heart_atrial_appendage	0.999981
3666	ENSG00000085832	EPS15	-0.363325	-0.0176634	0.716362	0.0455332	0.0938495	3.19966e-06	1.9378e-05	22	29	29	C1	Heart. atrial appendage (GTEx)	EpiXcan	0.998252	heart_atrial_appendage	0.999981
3667	ENSG00000104691	UBXN8	-0.363271	-0.0251031	0.716402	0.0333609	0.0528364	0.000464496	0.00198361	21	26	26	C1	Heart. atrial appendage (GTEx)	EpiXcan	0.998252	heart_atrial_appendage	0.999981
3668	ENSG00000129317	PUS7L	-0.362795	-0.0450848	0.716758	0.0115736	0.0279713	0.0130857	0.0435643	18	20	20	C1	Heart. atrial appendage (GTEx)	EpiXcan	0.998252	heart_atrial_appendage	0.999981
3669	ENSG00000234616	JRK	-0.362555	-0.0132323	0.716938	0.0798564	0.258389	1.50322e-16	2.72764e-15	13	17	17	C1	Heart. atrial appendage (GTEx)	EpiXcan	0.998252	heart_atrial_appendage	0.999981
3670	ENSG00000127483	HP1BP3	0.3623	0.030148	0.717128	0.0245281	0.0532899	0.000492848	0.00209128	14	16	16	C1	Heart. atrial appendage (GTEx)	EpiXcan	0.998252	heart_atrial_appendage	0.999981
3671	ENSG00000099956	SMARCB1	0.362151	0.0154243	0.717239	0.131049	0.199829	2.93349e-13	3.99995e-12	59	69	69	C1	Heart. atrial appendage (GTEx)	EpiXcan	0.998252	heart_atrial_appendage	0.999981
3672	ENSG00000175711	B3GNTL1	-0.362021	-0.0123421	0.717336	0.125825	0.258034	2.33344e-16	4.14274e-15	16	16	16	C1	Heart. atrial appendage (GTEx)	EpiXcan	0.998252	heart_atrial_appendage	0.999981
3673	ENSG00000244479	OR2A1-AS1	-0.361733	-0.0241687	0.717552	0.033886	0.0353402	0.00487754	0.0174318	21	24	24	C1	Heart. atrial appendage (GTEx)	EpiXcan	0.998252	heart_atrial_appendage	0.999981
3674	ENSG00000136856	SLC2A8	-0.361626	-0.00762322	0.717631	0.256806	0.304233	1.34117e-21	3.70079e-20	44	56	56	C1	Heart. atrial appendage (GTEx)	EpiXcan	0.998252	heart_atrial_appendage	0.999981
3675	ENSG00000131943	C19orf12	-0.361516	-0.0289156	0.717714	0.0270989	0.0190038	0.0416625	0.124782	9	14	14	C1	Heart. atrial appendage (GTEx)	EpiXcan	0.998252	heart_atrial_appendage	0.999981
3676	ENSG00000269958	AL049840.4	-0.360901	-0.0154416	0.718173	0.0550618	0.120439	6.66607e-08	5.03011e-07	20	22	22	C1	Heart. atrial appendage (GTEx)	EpiXcan	0.998252	heart_atrial_appendage	0.999981
3677	ENSG00000255857	PXN-AS1	0.3607	0.182026	0.718324	0.000167509	0.0118101	0.105495	0.283877	2	3	3	C1	Heart. atrial appendage (GTEx)	EpiXcan	0.998252	heart_atrial_appendage	0.999981
3678	ENSG00000110042	DTX4	-0.360551	-0.0614805	0.718435	0.00313949	0.322142	5.68753e-22	1.6107e-20	3	5	5	C1	Heart. atrial appendage (GTEx)	EpiXcan	0.998252	heart_atrial_appendage	0.999981
3679	ENSG00000091986	CCDC80	0.360427	0.0527994	0.718528	0.0107944	0.0535827	0.000402333	0.00173189	10	16	16	C1	Heart. atrial appendage (GTEx)	EpiXcan	0.998252	heart_atrial_appendage	0.999981
3680	ENSG00000136689	IL1RN	0.360181	0.0638912	0.718712	0.00314006	0.0101321	0.125397	0.329323	3	5	5	C1	Heart. atrial appendage (GTEx)	EpiXcan	0.998252	heart_atrial_appendage	0.999981
3681	ENSG00000163961	RNF168	0.359756	0.0269844	0.719029	0.0209463	0.0566534	0.00031321	0.00137232	13	17	17	C1	Heart. atrial appendage (GTEx)	EpiXcan	0.998252	heart_atrial_appendage	0.999981
3682	ENSG00000076650	GPATCH1	-0.359632	-0.024327	0.719123	0.031557	0.104466	7.65141e-07	5.04445e-06	10	15	15	C1	Heart. atrial appendage (GTEx)	EpiXcan	0.998252	heart_atrial_appendage	0.999981
3683	ENSG00000155252	PI4K2A	0.359488	0.0427746	0.71923	0.0086136	0.0228253	0.0256785	0.0804393	7	9	9	C1	Heart. atrial appendage (GTEx)	EpiXcan	0.998252	heart_atrial_appendage	0.999981
3684	ENSG00000242588	AC108010.1	0.359259	0.00745515	0.719401	0.272764	0.329643	1.97856e-27	8.28743e-26	20	26	26	C1	Heart. atrial appendage (GTEx)	EpiXcan	0.998252	heart_atrial_appendage	0.999981
3685	ENSG00000162852	CNST	-0.358814	-0.0340494	0.719734	0.0200729	0.0407957	0.00268162	0.0100525	12	17	17	C1	Heart. atrial appendage (GTEx)	EpiXcan	0.998252	heart_atrial_appendage	0.999981
3686	ENSG00000130193	THEM6	-0.358276	-0.0305172	0.720137	0.0155083	0.0338006	0.0054209	0.0192434	6	7	7	C1	Heart. atrial appendage (GTEx)	EpiXcan	0.998252	heart_atrial_appendage	0.999981
3687	ENSG00000095787	WAC	-0.358192	-0.0212826	0.7202	0.0388697	0.089543	4.19354e-06	2.48171e-05	27	34	34	C1	Heart. atrial appendage (GTEx)	EpiXcan	0.998252	heart_atrial_appendage	0.999981
3688	ENSG00000188130	MAPK12	-0.35812	-0.0233727	0.720254	0.0388965	0.22623	1.10955e-14	1.70578e-13	14	22	22	C1	Heart. atrial appendage (GTEx)	EpiXcan	0.998252	heart_atrial_appendage	0.999981
3689	ENSG00000232931	LINC00342	0.357988	0.00885856	0.720353	0.0324093	0.0717699	5.81604e-05	0.000288431	11	13	13	C1	Heart. atrial appendage (GTEx)	EpiXcan	0.998252	heart_atrial_appendage	0.999981
3690	ENSG00000106608	URGCP	0.357983	0.0448458	0.720356	0.00720353	0.0118035	0.108742	0.29166	19	27	27	C1	Heart. atrial appendage (GTEx)	EpiXcan	0.998252	heart_atrial_appendage	0.999981
3691	ENSG00000188677	PARVB	-0.357936	-0.0107305	0.720391	0.126713	0.121719	6.35194e-08	4.80344e-07	49	63	63	C1	Heart. atrial appendage (GTEx)	EpiXcan	0.998252	heart_atrial_appendage	0.999981
3692	ENSG00000198150	AC135178.1	0.357799	0.0396986	0.720494	0.0239427	0.0996391	1.40298e-06	8.93482e-06	23	32	32	C1	Heart. atrial appendage (GTEx)	EpiXcan	0.998252	heart_atrial_appendage	0.999981
3693	ENSG00000095397	WHRN	0.357755	0.00711263	0.720526	0.117065	0.370314	5.27306e-26	2.01558e-24	77	101	101	C1	Heart. atrial appendage (GTEx)	EpiXcan	0.998252	heart_atrial_appendage	0.999981
3694	ENSG00000124562	SNRPC	0.35774	0.0201135	0.720538	0.0556757	0.134635	1.18677e-08	9.92405e-08	22	26	26	C1	Heart. atrial appendage (GTEx)	EpiXcan	0.998252	heart_atrial_appendage	0.999981
3695	ENSG00000170629	DPY19L2P2	0.357453	0.017305	0.720752	0.0413209	0.145554	1.572e-09	1.47106e-08	4	8	8	C1	Heart. atrial appendage (GTEx)	EpiXcan	0.998252	heart_atrial_appendage	0.999981
3696	ENSG00000158825	CDA	-0.357223	-0.0107022	0.720925	0.170848	0.28711	7.22391e-19	1.60672e-17	16	18	18	C1	Heart. atrial appendage (GTEx)	EpiXcan	0.998252	heart_atrial_appendage	0.999981
3697	ENSG00000242574	HLA-DMB	-0.357048	-0.0101291	0.721056	0.0429767	0.0105656	0.128408	0.336346	39	43	43	C1	Heart. atrial appendage (GTEx)	EpiXcan	0.998252	heart_atrial_appendage	0.999981
3698	ENSG00000128699	ORMDL1	-0.356785	-0.0153784	0.721252	0.0725089	0.27809	7.37647e-18	1.51315e-16	9	12	12	C1	Heart. atrial appendage (GTEx)	EpiXcan	0.998252	heart_atrial_appendage	0.999981
3699	ENSG00000164144	ARFIP1	0.35669	0.0167062	0.721324	0.0374672	0.149037	2.77727e-09	2.54613e-08	20	28	28	C1	Heart. atrial appendage (GTEx)	EpiXcan	0.998252	heart_atrial_appendage	0.999981
3700	ENSG00000187193	MT1X	0.356507	0.0429887	0.721461	0.0095911	0.0296727	0.00761368	0.026411	3	3	3	C1	Heart. atrial appendage (GTEx)	EpiXcan	0.998252	heart_atrial_appendage	0.999981
3701	ENSG00000169599	NFU1	-0.356062	-0.00667567	0.721794	0.0561874	0.0319903	0.00790166	0.0272881	35	36	36	C1	Heart. atrial appendage (GTEx)	EpiXcan	0.998252	heart_atrial_appendage	0.999981
3702	ENSG00000105617	LENG1	-0.355978	-0.0503832	0.721857	0.00649002	0.0686072	8.02168e-05	0.000389394	9	15	15	C1	Heart. atrial appendage (GTEx)	EpiXcan	0.998252	heart_atrial_appendage	0.999981
3703	ENSG00000196187	TMEM63A	0.355511	0.0078277	0.722206	0.0888478	0.131713	1.44348e-08	1.19475e-07	19	21	21	C1	Heart. atrial appendage (GTEx)	EpiXcan	0.998252	heart_atrial_appendage	0.999981
3704	ENSG00000178209	PLEC	-0.355093	-0.0168617	0.72252	0.0692168	0.113888	2.33209e-07	1.64611e-06	37	42	42	C1	Heart. atrial appendage (GTEx)	EpiXcan	0.998252	heart_atrial_appendage	0.999981
3705	ENSG00000196981	WDR5B	-0.355044	-0.0152227	0.722557	0.0514703	0.181559	2.13378e-11	2.42302e-10	10	13	13	C1	Heart. atrial appendage (GTEx)	EpiXcan	0.998252	heart_atrial_appendage	0.999981
3706	ENSG00000086015	MAST2	-0.354975	-0.0193604	0.722608	0.0421675	0.172748	5.51857e-11	6.02222e-10	38	47	47	C1	Heart. atrial appendage (GTEx)	EpiXcan	0.998252	heart_atrial_appendage	0.999981
3707	ENSG00000214106	PAXIP1-AS2	-0.354758	-0.0131379	0.722771	0.0629523	0.233806	3.0765e-15	4.95855e-14	10	14	14	C1	Heart. atrial appendage (GTEx)	EpiXcan	0.998252	heart_atrial_appendage	0.999981
3708	ENSG00000130489	SCO2	0.35464	0.0178945	0.722859	0.0494878	0.0885593	6.61558e-06	3.79623e-05	20	24	24	C1	Heart. atrial appendage (GTEx)	EpiXcan	0.998252	heart_atrial_appendage	0.999981
3709	ENSG00000168546	GFRA2	-0.354623	-0.0329883	0.722872	0.0170878	0.157719	7.39909e-10	7.22858e-09	8	12	12	C1	Heart. atrial appendage (GTEx)	EpiXcan	0.998252	heart_atrial_appendage	0.999981
3710	ENSG00000141376	BCAS3	0.354586	0.140287	0.7229	0.000563072	0.0114106	0.116153	0.30858	1	1	1	C1	Heart. atrial appendage (GTEx)	EpiXcan	0.998252	heart_atrial_appendage	0.999981
3711	ENSG00000054277	OPN3	0.354544	0.0471431	0.722931	0.00871569	0.124554	5.90123e-08	4.49174e-07	2	4	4	C1	Heart. atrial appendage (GTEx)	EpiXcan	0.998252	heart_atrial_appendage	0.999981
3712	ENSG00000255135	AP002360.2	0.354009	0.0146121	0.723332	0.0922218	0.0719	2.77988e-05	0.00014626	18	20	20	C1	Heart. atrial appendage (GTEx)	EpiXcan	0.998252	heart_atrial_appendage	0.999981
3713	ENSG00000166452	AKIP1	-0.353881	-0.0260897	0.723428	0.0308357	0.055324	0.000377341	0.00162982	9	10	10	C1	Heart. atrial appendage (GTEx)	EpiXcan	0.998252	heart_atrial_appendage	0.999981
3714	ENSG00000188511	C22orf34	-0.353787	-0.0176227	0.723499	0.0599637	0.0248678	0.0170898	0.0555496	50	58	58	C1	Heart. atrial appendage (GTEx)	EpiXcan	0.998252	heart_atrial_appendage	0.999981
3715	ENSG00000174032	SLC25A30	-0.353639	-0.0190801	0.723609	0.0270458	0.047409	0.000893428	0.00360932	18	21	21	C1	Heart. atrial appendage (GTEx)	EpiXcan	0.998252	heart_atrial_appendage	0.999981
3716	ENSG00000006530	AGK	-0.35346	-0.00869759	0.723744	0.13087	0.0712773	4.50417e-05	0.000228641	62	76	76	C1	Heart. atrial appendage (GTEx)	EpiXcan	0.998252	heart_atrial_appendage	0.999981
3717	ENSG00000187134	AKR1C1	0.352816	0.0141943	0.724226	0.0597555	0.184544	1.37263e-11	1.58703e-10	15	21	21	C1	Heart. atrial appendage (GTEx)	EpiXcan	0.998252	heart_atrial_appendage	0.999981
3718	ENSG00000131781	FMO5	0.352705	0.0415963	0.724309	0.0236278	0.0402465	0.00206803	0.00789839	16	21	21	C1	Heart. atrial appendage (GTEx)	EpiXcan	0.998252	heart_atrial_appendage	0.999981
3719	ENSG00000233621	LINC01137	-0.352656	-0.00973286	0.724346	0.214517	0.460152	1.07097e-34	7.30869e-33	15	18	18	C1	Heart. atrial appendage (GTEx)	EpiXcan	0.998252	heart_atrial_appendage	0.999981
3720	ENSG00000172985	SH3RF3	0.35227	0.085703	0.724636	0.00213764	0.0271605	0.0125418	0.041916	10	13	13	C1	Heart. atrial appendage (GTEx)	EpiXcan	0.998252	heart_atrial_appendage	0.999981
3721	ENSG00000196204	RNF216P1	0.351572	0.0192481	0.725159	0.0366886	0.246341	9.64554e-16	1.62384e-14	35	42	42	C1	Heart. atrial appendage (GTEx)	EpiXcan	0.998252	heart_atrial_appendage	0.999981
3722	ENSG00000137269	LRRC1	0.351526	0.0238582	0.725194	0.020181	0.028834	0.0115528	0.0388426	19	24	24	C1	Heart. atrial appendage (GTEx)	EpiXcan	0.998252	heart_atrial_appendage	0.999981
3723	ENSG00000139624	CERS5	-0.351357	-0.0199581	0.72532	0.072721	0.1154	1.44899e-07	1.04545e-06	28	30	30	C1	Heart. atrial appendage (GTEx)	EpiXcan	0.998252	heart_atrial_appendage	0.999981
3724	ENSG00000167280	ENGASE	0.351336	0.0137511	0.725336	0.0780702	0.2062	1.91818e-13	2.66488e-12	13	16	16	C1	Heart. atrial appendage (GTEx)	EpiXcan	0.998252	heart_atrial_appendage	0.999981
3725	ENSG00000162927	PUS10	-0.351171	-0.0155323	0.72546	0.0675962	0.0866271	7.14355e-06	4.06989e-05	13	14	14	C1	Heart. atrial appendage (GTEx)	EpiXcan	0.998252	heart_atrial_appendage	0.999981
3726	ENSG00000169021	UQCRFS1	-0.350625	-0.01788	0.725869	0.0652716	0.0259683	0.0171261	0.0556548	36	44	44	C1	Heart. atrial appendage (GTEx)	EpiXcan	0.998252	heart_atrial_appendage	0.999981
3727	ENSG00000159496	RGL4	-0.350625	-0.0557036	0.72587	0.00484229	0.0173546	0.0485844	0.143124	3	3	3	C1	Heart. atrial appendage (GTEx)	EpiXcan	0.998252	heart_atrial_appendage	0.999981
3728	ENSG00000089041	P2RX7	-0.350538	-0.0405385	0.725935	0.0129704	0.0193427	0.0410049	0.122997	8	13	13	C1	Heart. atrial appendage (GTEx)	EpiXcan	0.998252	heart_atrial_appendage	0.999981
3729	ENSG00000170903	MSANTD4	-0.350438	-0.0200073	0.72601	0.118205	0.0408081	0.00243758	0.00920672	90	111	111	C1	Heart. atrial appendage (GTEx)	EpiXcan	0.998252	heart_atrial_appendage	0.999981
3730	ENSG00000099817	POLR2E	-0.350034	-0.0166998	0.726313	0.0707755	0.115331	1.8312e-07	1.3064e-06	39	50	50	C1	Heart. atrial appendage (GTEx)	EpiXcan	0.998252	heart_atrial_appendage	0.999981
3731	ENSG00000164323	CFAP97	0.349936	0.0184542	0.726387	0.0633536	0.169996	5.65561e-11	6.16695e-10	27	33	33	C1	Heart. atrial appendage (GTEx)	EpiXcan	0.998252	heart_atrial_appendage	0.999981
3732	ENSG00000146556	WASH2P	-0.349589	-0.0960214	0.726647	0.00171311	0.0925132	1.16691e-06	7.51961e-06	10	14	14	C1	Heart. atrial appendage (GTEx)	EpiXcan	0.998252	heart_atrial_appendage	0.999981
3733	ENSG00000261428	AC097461.1	0.348928	0.00749704	0.727144	0.252782	0.314328	1.01092e-20	2.63366e-19	42	51	51	C1	Heart. atrial appendage (GTEx)	EpiXcan	0.998252	heart_atrial_appendage	0.999981
3734	ENSG00000126602	TRAP1	-0.348909	-0.0115282	0.727158	0.100078	0.207751	2.86316e-13	3.91551e-12	20	24	24	C1	Heart. atrial appendage (GTEx)	EpiXcan	0.998252	heart_atrial_appendage	0.999981
3735	ENSG00000116237	ICMT	0.348568	0.0497848	0.727413	0.00534888	0.013273	0.0878907	0.242045	2	3	3	C1	Heart. atrial appendage (GTEx)	EpiXcan	0.998252	heart_atrial_appendage	0.999981
3736	ENSG00000162994	CLHC1	0.347947	0.013849	0.72788	0.0763076	0.562346	3.47733e-46	5.86119e-44	5	6	6	C1	Heart. atrial appendage (GTEx)	EpiXcan	0.998252	heart_atrial_appendage	0.999981
3737	ENSG00000126456	IRF3	0.347773	0.0116921	0.728011	0.0276438	0.0267599	0.0137621	0.045602	50	69	69	C1	Heart. atrial appendage (GTEx)	EpiXcan	0.998252	heart_atrial_appendage	0.999981
3738	ENSG00000085982	USP40	0.34724	0.0115826	0.728411	0.101125	0.257583	1.0691e-16	1.9654e-15	67	84	84	C1	Heart. atrial appendage (GTEx)	EpiXcan	0.998252	heart_atrial_appendage	0.999981
3739	ENSG00000125450	NUP85	-0.347177	-0.0123236	0.728458	0.140807	0.377383	1.18289e-25	4.3549e-24	8	10	10	C1	Heart. atrial appendage (GTEx)	EpiXcan	0.998252	heart_atrial_appendage	0.999981
3740	ENSG00000139679	LPAR6	-0.347139	-0.0661778	0.728487	0.00235985	0.0255247	0.0177547	0.0574574	17	17	17	C1	Heart. atrial appendage (GTEx)	EpiXcan	0.998252	heart_atrial_appendage	0.999981
3741	ENSG00000119411	BSPRY	-0.347006	-0.00656861	0.728587	0.360326	0.492119	2.34235e-38	1.95056e-36	26	33	33	C1	Heart. atrial appendage (GTEx)	EpiXcan	0.998252	heart_atrial_appendage	0.999981
3742	ENSG00000164039	BDH2	-0.346981	-0.0088044	0.728605	0.21943	0.453194	2.9154e-33	1.80471e-31	6	8	8	C1	Heart. atrial appendage (GTEx)	EpiXcan	0.998252	heart_atrial_appendage	0.999981
3743	ENSG00000178719	GRINA	0.346961	0.04969	0.728621	0.0066484	0.0429154	0.00171521	0.00662318	11	13	13	C1	Heart. atrial appendage (GTEx)	EpiXcan	0.998252	heart_atrial_appendage	0.999981
3744	ENSG00000136098	NEK3	0.346872	0.019238	0.728687	0.124633	0.32022	1.41573e-21	3.89883e-20	12	20	20	C1	Heart. atrial appendage (GTEx)	EpiXcan	0.998252	heart_atrial_appendage	0.999981
3745	ENSG00000162819	BROX	0.346749	0.0248901	0.72878	0.0281106	0.135991	9.6528e-09	8.15933e-08	23	28	28	C1	Heart. atrial appendage (GTEx)	EpiXcan	0.998252	heart_atrial_appendage	0.999981
3746	ENSG00000178996	SNX18	-0.346741	-0.0160279	0.728786	0.0604344	0.144866	4.34108e-09	3.87319e-08	19	23	23	C1	Heart. atrial appendage (GTEx)	EpiXcan	0.998252	heart_atrial_appendage	0.999981
3747	ENSG00000140511	HAPLN3	-0.346721	-0.0679937	0.728801	0.00676168	0.0151614	0.0684534	0.1947	5	5	5	C1	Heart. atrial appendage (GTEx)	EpiXcan	0.998252	heart_atrial_appendage	0.999981
3748	ENSG00000111752	PHC1	-0.346705	-0.0434252	0.728813	0.0136782	0.0392009	0.00310743	0.0115344	15	19	19	C1	Heart. atrial appendage (GTEx)	EpiXcan	0.998252	heart_atrial_appendage	0.999981
3749	ENSG00000172575	RASGRP1	0.345928	0.0318121	0.729397	0.0166384	0.0810265	1.3081e-05	7.21338e-05	3	4	4	C1	Heart. atrial appendage (GTEx)	EpiXcan	0.998252	heart_atrial_appendage	0.999981
3750	ENSG00000169826	CSGALNACT2	0.345797	0.0126745	0.729495	0.138396	0.411678	2.08098e-30	1.09447e-28	40	50	50	C1	Heart. atrial appendage (GTEx)	EpiXcan	0.998252	heart_atrial_appendage	0.999981
3751	ENSG00000100288	CHKB	0.345634	0.0759962	0.729618	0.0024987	0.370233	2.00889e-25	7.31886e-24	8	10	10	C1	Heart. atrial appendage (GTEx)	EpiXcan	0.998252	heart_atrial_appendage	0.999981
3752	ENSG00000116120	FARSB	0.345521	0.0275839	0.729702	0.0219428	0.0528389	0.00058011	0.00242913	28	29	29	C1	Heart. atrial appendage (GTEx)	EpiXcan	0.998252	heart_atrial_appendage	0.999981
3753	ENSG00000230715	AC018638.2	0.345298	0.00626806	0.729871	0.345671	0.40231	8.60371e-38	6.91758e-36	17	20	20	C1	Heart. atrial appendage (GTEx)	EpiXcan	0.998252	heart_atrial_appendage	0.999981
3754	ENSG00000254087	LYN	-0.344903	-0.020533	0.730168	0.0426816	0.115324	1.31281e-07	9.56073e-07	7	8	8	C1	Heart. atrial appendage (GTEx)	EpiXcan	0.998252	heart_atrial_appendage	0.999981
3755	ENSG00000107281	NPDC1	0.344507	0.0193753	0.730465	0.0264286	0.0823613	9.35161e-06	5.24996e-05	38	46	46	C1	Heart. atrial appendage (GTEx)	EpiXcan	0.998252	heart_atrial_appendage	0.999981
3756	ENSG00000165699	TSC1	0.344191	0.0211319	0.730703	0.057108	0.0400254	0.00230209	0.00873508	35	47	47	C1	Heart. atrial appendage (GTEx)	EpiXcan	0.998252	heart_atrial_appendage	0.999981
3757	ENSG00000237310	GS1-124K5.4	-0.344043	-0.00910195	0.730814	0.170603	0.314303	1.12389e-20	2.89031e-19	22	27	27	C1	Heart. atrial appendage (GTEx)	EpiXcan	0.998252	heart_atrial_appendage	0.999981
3758	ENSG00000108107	RPL28	0.343523	0.056391	0.731205	0.00672595	0.0742159	4.1279e-05	0.000211769	8	11	11	C1	Heart. atrial appendage (GTEx)	EpiXcan	0.998252	heart_atrial_appendage	0.999981
3759	ENSG00000008988	RPS20	0.3433	0.0178292	0.731373	0.046757	0.172132	2.7252e-11	3.05983e-10	23	30	30	C1	Heart. atrial appendage (GTEx)	EpiXcan	0.998252	heart_atrial_appendage	0.999981
3760	ENSG00000171476	HOPX	0.343045	0.0132298	0.731565	0.0542938	0.089977	4.18232e-06	2.47612e-05	51	57	57	C1	Heart. atrial appendage (GTEx)	EpiXcan	0.998252	heart_atrial_appendage	0.999981
3761	ENSG00000165392	WRN	0.342905	0.0424884	0.73167	0.0146928	0.0171245	0.0518474	0.151619	7	12	12	C1	Heart. atrial appendage (GTEx)	EpiXcan	0.998252	heart_atrial_appendage	0.999981
3762	ENSG00000101298	SNPH	0.342489	0.0108954	0.731983	0.147056	0.294626	3.01987e-19	6.892e-18	29	31	31	C1	Heart. atrial appendage (GTEx)	EpiXcan	0.998252	heart_atrial_appendage	0.999981
3763	ENSG00000213246	SUPT4H1	0.342412	0.0175356	0.732041	0.0481635	0.0105184	0.12554	0.329638	26	30	30	C1	Heart. atrial appendage (GTEx)	EpiXcan	0.998252	heart_atrial_appendage	0.999981
3764	ENSG00000130299	GTPBP3	0.340689	0.0169542	0.733337	0.0558685	0.0138747	0.0763093	0.21407	14	19	19	C1	Heart. atrial appendage (GTEx)	EpiXcan	0.998252	heart_atrial_appendage	0.999981
3765	ENSG00000130649	CYP2E1	0.340464	0.0149173	0.733507	0.0409954	0.151527	1.69454e-09	1.58361e-08	19	25	25	C1	Heart. atrial appendage (GTEx)	EpiXcan	0.998252	heart_atrial_appendage	0.999981
3766	ENSG00000155368	DBI	0.340293	0.0216422	0.733636	0.0280904	0.0977823	1.365e-06	8.70389e-06	8	9	9	C1	Heart. atrial appendage (GTEx)	EpiXcan	0.998252	heart_atrial_appendage	0.999981
3767	ENSG00000270127	AC027020.2	-0.340132	-0.0051982	0.733757	0.413517	0.542896	3.39042e-43	4.19752e-41	53	70	70	C1	Heart. atrial appendage (GTEx)	EpiXcan	0.998252	heart_atrial_appendage	0.999981
3768	ENSG00000158234	FAIM	0.340059	0.0138872	0.733812	0.109318	0.0688758	8.29985e-05	0.000401365	46	57	57	C1	Heart. atrial appendage (GTEx)	EpiXcan	0.998252	heart_atrial_appendage	0.999981
3769	ENSG00000172340	SUCLG2	-0.339284	-0.0117386	0.734395	0.0831175	0.181944	1.11654e-11	1.30169e-10	26	33	33	C1	Heart. atrial appendage (GTEx)	EpiXcan	0.998252	heart_atrial_appendage	0.999981
3770	ENSG00000146066	HIGD2A	-0.339264	-0.00843836	0.734411	0.270677	0.327705	3.94716e-22	1.12466e-20	36	38	38	C1	Heart. atrial appendage (GTEx)	EpiXcan	0.998252	heart_atrial_appendage	0.999981
3771	ENSG00000162148	PPP1R32	0.33891	0.121797	0.734677	0.00262795	0.0183503	0.0438012	0.130545	2	2	2	C1	Heart. atrial appendage (GTEx)	EpiXcan	0.998252	heart_atrial_appendage	0.999981
3772	ENSG00000117877	CD3EAP	0.33864	0.0235307	0.734881	0.0296061	0.075092	3.39692e-05	0.000176716	11	12	12	C1	Heart. atrial appendage (GTEx)	EpiXcan	0.998252	heart_atrial_appendage	0.999981
3773	ENSG00000088320	REM1	-0.338565	-0.0240703	0.734938	0.0285879	0.0272157	0.0126841	0.0422887	6	10	10	C1	Heart. atrial appendage (GTEx)	EpiXcan	0.998252	heart_atrial_appendage	0.999981
3774	ENSG00000172824	CES4A	-0.338558	-0.0415788	0.734943	0.00494017	0.0103505	0.134347	0.348724	4	4	4	C1	Heart. atrial appendage (GTEx)	EpiXcan	0.998252	heart_atrial_appendage	0.999981
3775	ENSG00000170037	CNTROB	-0.338295	-0.00649095	0.735141	0.0777723	0.0949951	2.83869e-06	1.73042e-05	38	47	47	C1	Heart. atrial appendage (GTEx)	EpiXcan	0.998252	heart_atrial_appendage	0.999981
3776	ENSG00000196313	POM121	0.33806	0.198612	0.735318	0.00027815	0.0208785	0.0318451	0.0978957	2	7	7	C1	Heart. atrial appendage (GTEx)	EpiXcan	0.998252	heart_atrial_appendage	0.999981
3777	ENSG00000148834	GSTO1	0.337679	4.19027e-05	0.735605	0.0381449	0.0489682	0.000562408	0.00235995	13	14	14	C1	Heart. atrial appendage (GTEx)	EpiXcan	0.998252	heart_atrial_appendage	0.999981
3778	ENSG00000196724	ZNF418	-0.337505	-0.0428464	0.735737	0.0151137	0.113976	2.50936e-07	1.75881e-06	2	2	2	C1	Heart. atrial appendage (GTEx)	EpiXcan	0.998252	heart_atrial_appendage	0.999981
3779	ENSG00000158710	TAGLN2	0.337225	0.0598373	0.735947	0.00892313	0.0185582	0.0411437	0.123387	22	24	24	C1	Heart. atrial appendage (GTEx)	EpiXcan	0.998252	heart_atrial_appendage	0.999981
3780	ENSG00000100997	ABHD12	0.336998	0.01763	0.736118	0.0594792	0.154022	5.38078e-10	5.32747e-09	32	43	43	C1	Heart. atrial appendage (GTEx)	EpiXcan	0.998252	heart_atrial_appendage	0.999981
3781	ENSG00000254681	PKD1P5	0.336624	0.0707445	0.7364	0.00524357	0.0352067	0.00478143	0.0171299	1	1	1	C1	Heart. atrial appendage (GTEx)	EpiXcan	0.998252	heart_atrial_appendage	0.999981
3782	ENSG00000187676	B3GLCT	-0.335166	-0.0074426	0.7375	0.0893879	0.0701085	6.5539e-05	0.000322962	45	51	51	C1	Heart. atrial appendage (GTEx)	EpiXcan	0.998252	heart_atrial_appendage	0.999981
3783	ENSG00000223508	RPL23AP53	0.334863	0.0154341	0.737728	0.133767	0.26635	2.62119e-17	5.12157e-16	17	22	22	C1	Heart. atrial appendage (GTEx)	EpiXcan	0.998252	heart_atrial_appendage	0.999981
3784	ENSG00000144596	GRIP2	0.334188	0.00655694	0.738237	0.0736316	0.131498	1.95519e-08	1.59029e-07	36	43	43	C1	Heart. atrial appendage (GTEx)	EpiXcan	0.998252	heart_atrial_appendage	0.999981
3785	ENSG00000110906	KCTD10	-0.334172	-0.0365253	0.73825	0.00846775	0.0101541	0.132555	0.345141	2	4	4	C1	Heart. atrial appendage (GTEx)	EpiXcan	0.998252	heart_atrial_appendage	0.999981
3786	ENSG00000085721	RRN3	-0.334095	-0.0188979	0.738308	0.0490534	0.140264	5.7029e-09	4.99897e-08	8	12	12	C1	Heart. atrial appendage (GTEx)	EpiXcan	0.998252	heart_atrial_appendage	0.999981
3787	ENSG00000119280	C1orf198	0.334086	0.0162146	0.738315	0.0529387	0.0845527	3.81965e-06	2.27779e-05	22	33	33	C1	Heart. atrial appendage (GTEx)	EpiXcan	0.998252	heart_atrial_appendage	0.999981
3788	ENSG00000109794	FAM149A	0.333656	0.0114857	0.738639	0.141038	0.20273	1.21777e-12	1.55727e-11	44	53	53	C1	Heart. atrial appendage (GTEx)	EpiXcan	0.998252	heart_atrial_appendage	0.999981
3789	ENSG00000162882	HAAO	-0.333544	-0.0187384	0.738724	0.0308037	0.0761042	2.79594e-05	0.000146934	4	5	5	C1	Heart. atrial appendage (GTEx)	EpiXcan	0.998252	heart_atrial_appendage	0.999981
3790	ENSG00000091640	SPAG7	0.333514	0.0129021	0.738747	0.0648859	0.163264	1.36606e-10	1.42941e-09	9	12	12	C1	Heart. atrial appendage (GTEx)	EpiXcan	0.998252	heart_atrial_appendage	0.999981
3791	ENSG00000107185	RGP1	0.333456	0.0321073	0.73879	0.0155253	0.0189515	0.0389596	0.117669	5	5	5	C1	Heart. atrial appendage (GTEx)	EpiXcan	0.998252	heart_atrial_appendage	0.999981
3792	ENSG00000189339	SLC35E2B	-0.333278	-0.00481844	0.738925	0.56417	0.6599	3.06628e-62	2.14486e-59	58	84	84	C1	Heart. atrial appendage (GTEx)	EpiXcan	0.998252	heart_atrial_appendage	0.999981
3793	ENSG00000165271	NOL6	-0.333246	-0.0202958	0.738948	0.08255	0.118743	1.23763e-07	9.04624e-07	16	20	20	C1	Heart. atrial appendage (GTEx)	EpiXcan	0.998252	heart_atrial_appendage	0.999981
3794	ENSG00000272512	AL645608.8	0.333051	0.0128942	0.739096	0.0908561	0.219357	1.53903e-14	2.33525e-13	3	5	5	C1	Heart. atrial appendage (GTEx)	EpiXcan	0.998252	heart_atrial_appendage	0.999981
3795	ENSG00000243708	PLA2G4B	-0.332482	-0.0165548	0.739525	0.0552831	0.0972518	2.36666e-06	1.46246e-05	24	31	31	C1	Heart. atrial appendage (GTEx)	EpiXcan	0.998252	heart_atrial_appendage	0.999981
3796	ENSG00000132141	CCT6B	-0.332366	-0.0231975	0.739613	0.0324567	0.114453	2.34901e-07	1.65305e-06	20	23	23	C1	Heart. atrial appendage (GTEx)	EpiXcan	0.998252	heart_atrial_appendage	0.999981
3797	ENSG00000242252	BGLAP	0.332071	0.025123	0.739836	0.0289656	0.235695	3.76597e-15	6.02813e-14	22	27	27	C1	Heart. atrial appendage (GTEx)	EpiXcan	0.998252	heart_atrial_appendage	0.999981
3798	ENSG00000104613	INTS10	-0.331441	-0.0375873	0.740311	0.0118342	0.0155365	0.0608088	0.174972	8	9	9	C1	Heart. atrial appendage (GTEx)	EpiXcan	0.998252	heart_atrial_appendage	0.999981
3799	ENSG00000103024	NME3	-0.33144	-0.0334134	0.740312	0.081304	0.0348592	0.00441889	0.0159208	45	55	55	C1	Heart. atrial appendage (GTEx)	EpiXcan	0.998252	heart_atrial_appendage	0.999981
3800	ENSG00000187123	LYPD6	-0.33103	-0.0272196	0.740622	0.0602246	0.0478777	0.000889213	0.00359748	16	22	22	C1	Heart. atrial appendage (GTEx)	EpiXcan	0.998252	heart_atrial_appendage	0.999981
3801	ENSG00000163959	SLC51A	0.330996	0.0142585	0.740648	0.0779168	0.0914256	2.16908e-06	1.34989e-05	54	68	68	C1	Heart. atrial appendage (GTEx)	EpiXcan	0.998252	heart_atrial_appendage	0.999981
3802	ENSG00000204632	HLA-G	0.330304	0.0203748	0.74117	0.0376217	0.0598602	0.000210436	0.000949371	20	24	24	C1	Heart. atrial appendage (GTEx)	EpiXcan	0.998252	heart_atrial_appendage	0.999981
3803	ENSG00000086205	FOLH1	0.329803	0.0157263	0.741549	0.0935403	0.15545	1.80293e-10	1.87253e-09	74	88	88	C1	Heart. atrial appendage (GTEx)	EpiXcan	0.998252	heart_atrial_appendage	0.999981
3804	ENSG00000123191	ATP7B	0.329735	0.0180766	0.7416	0.112898	0.0942448	1.83009e-06	1.14966e-05	54	62	62	C1	Heart. atrial appendage (GTEx)	EpiXcan	0.998252	heart_atrial_appendage	0.999981
3805	ENSG00000272655	POLR2J4	0.329594	0.0247919	0.741707	0.0267957	0.0238311	0.022271	0.0707954	19	21	21	C1	Heart. atrial appendage (GTEx)	EpiXcan	0.998252	heart_atrial_appendage	0.999981
3806	ENSG00000141622	RNF165	-0.32955	-0.0158226	0.74174	0.0101549	0.0376191	0.0036286	0.013289	9	13	13	C1	Heart. atrial appendage (GTEx)	EpiXcan	0.998252	heart_atrial_appendage	0.999981
3807	ENSG00000132432	SEC61G	0.329087	0.0137255	0.74209	0.0802129	0.187944	3.83441e-12	4.70556e-11	21	23	23	C1	Heart. atrial appendage (GTEx)	EpiXcan	0.998252	heart_atrial_appendage	0.999981
3808	ENSG00000138030	KHK	0.328893	0.00610197	0.742236	0.0941105	0.191778	4.47893e-12	5.4725e-11	23	27	27	C1	Heart. atrial appendage (GTEx)	EpiXcan	0.998252	heart_atrial_appendage	0.999981
3809	ENSG00000218336	TENM3	0.32844	0.0371243	0.742579	0.0100626	0.0366543	0.00446754	0.0160919	6	6	6	C1	Heart. atrial appendage (GTEx)	EpiXcan	0.998252	heart_atrial_appendage	0.999981
3810	ENSG00000153989	NUS1	-0.328434	-0.00715935	0.742583	0.136235	0.0215121	0.0290581	0.0901015	59	65	65	C1	Heart. atrial appendage (GTEx)	EpiXcan	0.998252	heart_atrial_appendage	0.999981
3811	ENSG00000167972	ABCA3	0.328244	0.0320518	0.742727	0.0091941	0.0482881	0.000938474	0.00377603	7	16	16	C1	Heart. atrial appendage (GTEx)	EpiXcan	0.998252	heart_atrial_appendage	0.999981
3812	ENSG00000129473	BCL2L2	0.327477	0.0229225	0.743307	0.00490889	0.017416	0.0495569	0.14556	4	5	5	C1	Heart. atrial appendage (GTEx)	EpiXcan	0.998252	heart_atrial_appendage	0.999981
3813	ENSG00000179598	PLD6	0.32747	0.0180075	0.743312	0.0239513	0.0843281	1.08954e-05	6.06792e-05	11	12	12	C1	Heart. atrial appendage (GTEx)	EpiXcan	0.998252	heart_atrial_appendage	0.999981
3814	ENSG00000181523	SGSH	-0.327205	-0.0331585	0.743513	0.0122882	0.0362581	0.00435977	0.015724	7	7	7	C1	Heart. atrial appendage (GTEx)	EpiXcan	0.998252	heart_atrial_appendage	0.999981
3815	ENSG00000227354	RBM26-AS1	0.32692	0.00527113	0.743728	0.414506	0.52771	1.88268e-43	2.4164e-41	47	50	50	C1	Heart. atrial appendage (GTEx)	EpiXcan	0.998252	heart_atrial_appendage	0.999981
3816	ENSG00000151923	TIAL1	-0.326862	-0.0326795	0.743773	0.00860389	0.0473853	0.000944411	0.00379882	11	13	13	C1	Heart. atrial appendage (GTEx)	EpiXcan	0.998252	heart_atrial_appendage	0.999981
3817	ENSG00000137992	DBT	-0.326493	-0.0905051	0.744052	0.0020963	0.0194488	0.0380454	0.115157	4	5	5	C1	Heart. atrial appendage (GTEx)	EpiXcan	0.998252	heart_atrial_appendage	0.999981
3818	ENSG00000248144	ADH1C	0.32623	0.0228439	0.744251	0.0603414	0.207144	5.33021e-13	7.04817e-12	44	56	56	C1	Heart. atrial appendage (GTEx)	EpiXcan	0.998252	heart_atrial_appendage	0.999981
3819	ENSG00000170430	MGMT	0.326172	0.00737185	0.744294	0.322266	0.517391	3.46951e-41	3.64951e-39	35	39	39	C1	Heart. atrial appendage (GTEx)	EpiXcan	0.998252	heart_atrial_appendage	0.999981
3820	ENSG00000198231	DDX42	0.325739	0.0290863	0.744622	0.061508	0.114302	2.5236e-07	1.76526e-06	52	64	64	C1	Heart. atrial appendage (GTEx)	EpiXcan	0.998252	heart_atrial_appendage	0.999981
3821	ENSG00000196968	FUT11	-0.325427	-0.0177558	0.744858	0.0312826	0.122345	6.99275e-08	5.26526e-07	9	13	13	C1	Heart. atrial appendage (GTEx)	EpiXcan	0.998252	heart_atrial_appendage	0.999981
3822	ENSG00000170638	TRABD	0.325403	0.0277178	0.744876	0.0499724	0.0119546	0.104759	0.282113	29	32	32	C1	Heart. atrial appendage (GTEx)	EpiXcan	0.998252	heart_atrial_appendage	0.999981
3823	ENSG00000173960	UBXN2A	-0.324325	-0.111323	0.745692	0.00472821	0.0111738	0.111842	0.298886	26	31	31	C1	Heart. atrial appendage (GTEx)	EpiXcan	0.998252	heart_atrial_appendage	0.999981
3824	ENSG00000143162	CREG1	-0.324035	-0.0138634	0.745911	0.0698397	0.193757	8.93475e-13	1.16168e-11	22	24	24	C1	Heart. atrial appendage (GTEx)	EpiXcan	0.998252	heart_atrial_appendage	0.999981
3825	ENSG00000242687	AC004893.2	0.32401	0.0210604	0.745931	0.0334547	0.0938049	3.40256e-06	2.04915e-05	25	31	31	C1	Heart. atrial appendage (GTEx)	EpiXcan	0.998252	heart_atrial_appendage	0.999981
3826	ENSG00000157927	RADIL	-0.323243	-0.0118873	0.746511	0.104932	0.212845	9.96041e-14	1.42335e-12	14	16	16	C1	Heart. atrial appendage (GTEx)	EpiXcan	0.998252	heart_atrial_appendage	0.999981
3827	ENSG00000182986	ZNF320	0.322773	0.00812623	0.746867	0.182033	0.404096	9.91688e-29	4.60921e-27	15	23	23	C1	Heart. atrial appendage (GTEx)	EpiXcan	0.998252	heart_atrial_appendage	0.999981
3828	ENSG00000204580	DDR1	0.322357	0.0337424	0.747183	0.00801319	0.0449748	0.00154452	0.00600718	7	8	8	C1	Heart. atrial appendage (GTEx)	EpiXcan	0.998252	heart_atrial_appendage	0.999981
3829	ENSG00000197872	FAM49A	0.32205	0.0132326	0.747415	0.063548	0.0441815	0.00166117	0.00642472	35	42	42	C1	Heart. atrial appendage (GTEx)	EpiXcan	0.998252	heart_atrial_appendage	0.999981
3830	ENSG00000188629	ZNF177	0.321687	0.00439649	0.74769	0.197977	0.24309	5.74177e-16	9.88036e-15	46	48	48	C1	Heart. atrial appendage (GTEx)	EpiXcan	0.998252	heart_atrial_appendage	0.999981
3831	ENSG00000075340	ADD2	0.321386	0.0256628	0.747918	0.0206057	0.0376228	0.00391434	0.0142571	6	7	7	C1	Heart. atrial appendage (GTEx)	EpiXcan	0.998252	heart_atrial_appendage	0.999981
3832	ENSG00000178201	VN1R1	0.321352	0.0197492	0.747944	0.050476	0.032649	0.00675196	0.0236091	24	33	33	C1	Heart. atrial appendage (GTEx)	EpiXcan	0.998252	heart_atrial_appendage	0.999981
3833	ENSG00000238105	GOLGA2P5	0.321236	0.028086	0.748031	0.0238017	0.0103945	0.130655	0.341018	28	32	32	C1	Heart. atrial appendage (GTEx)	EpiXcan	0.998252	heart_atrial_appendage	0.999981
3834	ENSG00000101752	MIB1	0.320795	0.0316889	0.748366	0.0126565	0.0397235	0.00314509	0.0116679	7	7	7	C1	Heart. atrial appendage (GTEx)	EpiXcan	0.998252	heart_atrial_appendage	0.999981
3835	ENSG00000100577	GSTZ1	0.320457	0.0156906	0.748622	0.0501003	0.177595	1.98925e-11	2.26256e-10	19	23	23	C1	Heart. atrial appendage (GTEx)	EpiXcan	0.998252	heart_atrial_appendage	0.999981
3836	ENSG00000168028	RPSA	-0.320217	-0.0109739	0.748804	0.135874	0.239843	3.91236e-15	6.23394e-14	35	40	40	C1	Heart. atrial appendage (GTEx)	EpiXcan	0.998252	heart_atrial_appendage	0.999981
3837	ENSG00000170049	KCNAB3	0.320065	0.0194391	0.748919	0.0341163	0.0849612	1.09514e-05	6.09669e-05	21	23	23	C1	Heart. atrial appendage (GTEx)	EpiXcan	0.998252	heart_atrial_appendage	0.999981
3838	ENSG00000180346	TIGD2	0.319835	0.00777752	0.749094	0.0167803	0.0310817	0.00773767	0.0267945	8	9	9	C1	Heart. atrial appendage (GTEx)	EpiXcan	0.998252	heart_atrial_appendage	0.999981
3839	ENSG00000119787	ATL2	0.319798	0.0129729	0.749121	0.0157102	0.012016	0.106395	0.285913	14	16	16	C1	Heart. atrial appendage (GTEx)	EpiXcan	0.998252	heart_atrial_appendage	0.999981
3840	ENSG00000186020	ZNF529	-0.318827	-0.0146632	0.749858	0.0671559	0.0931175	2.71064e-06	1.65598e-05	29	32	32	C1	Heart. atrial appendage (GTEx)	EpiXcan	0.998252	heart_atrial_appendage	0.999981
3841	ENSG00000260329	AC007541.1	0.318756	0.0378817	0.749911	0.00889489	0.077588	2.25119e-05	0.000119932	4	8	8	C1	Heart. atrial appendage (GTEx)	EpiXcan	0.998252	heart_atrial_appendage	0.999981
3842	ENSG00000122507	BBS9	-0.3183	-0.0178841	0.750257	0.0421337	0.0100305	0.13696	0.354041	36	38	38	C1	Heart. atrial appendage (GTEx)	EpiXcan	0.998252	heart_atrial_appendage	0.999981
3843	ENSG00000006283	CACNA1G	0.318225	0.0107767	0.750315	0.042829	0.0226278	0.0259614	0.0812529	36	44	44	C1	Heart. atrial appendage (GTEx)	EpiXcan	0.998252	heart_atrial_appendage	0.999981
3844	ENSG00000166851	PLK1	0.317729	0.0353933	0.750691	0.0122105	0.0295162	0.00999968	0.0340048	5	5	5	C1	Heart. atrial appendage (GTEx)	EpiXcan	0.998252	heart_atrial_appendage	0.999981
3845	ENSG00000243679	AC018638.5	0.317642	0.00670879	0.750757	0.25161	0.297207	4.60825e-24	1.561e-22	9	11	11	C1	Heart. atrial appendage (GTEx)	EpiXcan	0.998252	heart_atrial_appendage	0.999981
3846	ENSG00000130270	ATP8B3	0.317422	0.0374863	0.750924	0.00863617	0.13394	1.48832e-08	1.22987e-07	3	5	5	C1	Heart. atrial appendage (GTEx)	EpiXcan	0.998252	heart_atrial_appendage	0.999981
3847	ENSG00000124191	TOX2	-0.317195	-0.0122002	0.751096	0.0993596	0.259444	8.90414e-17	1.64556e-15	35	47	47	C1	Heart. atrial appendage (GTEx)	EpiXcan	0.998252	heart_atrial_appendage	0.999981
3848	ENSG00000126821	SGPP1	-0.31673	-0.0383664	0.751448	0.00813439	0.0274933	0.014392	0.0474979	22	29	29	C1	Heart. atrial appendage (GTEx)	EpiXcan	0.998252	heart_atrial_appendage	0.999981
3849	ENSG00000267352	AC005332.2	0.316029	0.0419466	0.751981	0.0106847	0.0106056	0.124043	0.326445	8	10	10	C1	Heart. atrial appendage (GTEx)	EpiXcan	0.998252	heart_atrial_appendage	0.999981
3850	ENSG00000164111	ANXA5	-0.315999	-0.0110552	0.752004	0.108136	0.282828	1.95536e-18	4.1764e-17	10	11	11	C1	Heart. atrial appendage (GTEx)	EpiXcan	0.998252	heart_atrial_appendage	0.999981
3851	ENSG00000122870	BICC1	-0.315603	-0.0159713	0.752304	0.0355736	0.0569661	0.000312063	0.00136772	30	38	38	C1	Heart. atrial appendage (GTEx)	EpiXcan	0.998252	heart_atrial_appendage	0.999981
3852	ENSG00000164346	NSA2	0.315298	0.00569842	0.752535	0.321807	0.50029	1.86686e-40	1.76469e-38	24	29	29	C1	Heart. atrial appendage (GTEx)	EpiXcan	0.998252	heart_atrial_appendage	0.999981
3853	ENSG00000126267	COX6B1	0.315008	0.0153199	0.752756	0.051022	0.148892	1.20961e-09	1.15197e-08	6	6	6	C1	Heart. atrial appendage (GTEx)	EpiXcan	0.998252	heart_atrial_appendage	0.999981
3854	ENSG00000214087	ARL16	-0.314957	-0.00784387	0.752794	0.194078	0.531728	2.64927e-42	3.0886e-40	98	121	121	C1	Heart. atrial appendage (GTEx)	EpiXcan	0.998252	heart_atrial_appendage	0.999981
3855	ENSG00000077235	GTF3C1	0.31484	0.0259451	0.752883	0.0274654	0.0363068	0.00427302	0.0154349	17	20	20	C1	Heart. atrial appendage (GTEx)	EpiXcan	0.998252	heart_atrial_appendage	0.999981
3856	ENSG00000138759	FRAS1	-0.314549	-0.0239898	0.753104	0.0291095	0.0375303	0.00376267	0.0137376	21	24	24	C1	Heart. atrial appendage (GTEx)	EpiXcan	0.998252	heart_atrial_appendage	0.999981
3857	ENSG00000167555	ZNF528	-0.314182	-0.050797	0.753383	0.00644542	0.176578	2.84635e-11	3.19074e-10	9	11	11	C1	Heart. atrial appendage (GTEx)	EpiXcan	0.998252	heart_atrial_appendage	0.999981
3858	ENSG00000111142	METAP2	-0.313982	-0.06744	0.753534	0.0039729	0.0189861	0.0396122	0.119338	5	7	7	C1	Heart. atrial appendage (GTEx)	EpiXcan	0.998252	heart_atrial_appendage	0.999981
3859	ENSG00000000460	C1orf112	-0.313976	-0.0283264	0.75354	0.0111931	0.0307704	0.00850811	0.0292429	6	8	8	C1	Heart. atrial appendage (GTEx)	EpiXcan	0.998252	heart_atrial_appendage	0.999981
3860	ENSG00000175220	ARHGAP1	-0.313783	-0.0308615	0.753686	0.00923454	0.0178814	0.0478006	0.141142	6	9	9	C1	Heart. atrial appendage (GTEx)	EpiXcan	0.998252	heart_atrial_appendage	0.999981
3861	ENSG00000168724	DNAJC21	-0.313476	-0.0346036	0.753919	0.0134317	0.0501299	0.000757542	0.00310701	21	23	23	C1	Heart. atrial appendage (GTEx)	EpiXcan	0.998252	heart_atrial_appendage	0.999981
3862	ENSG00000116691	MIIP	-0.313378	-0.0463549	0.753994	0.0114157	0.0114783	0.115003	0.305814	10	14	14	C1	Heart. atrial appendage (GTEx)	EpiXcan	0.998252	heart_atrial_appendage	0.999981
3863	ENSG00000182685	BRICD5	-0.313128	-0.0153495	0.754183	0.0443193	0.067994	7.93125e-05	0.000385271	29	35	35	C1	Heart. atrial appendage (GTEx)	EpiXcan	0.998252	heart_atrial_appendage	0.999981
3864	ENSG00000104388	RAB2A	0.313064	0.0107475	0.754232	0.107196	0.242906	5.35518e-16	9.22647e-15	18	22	22	C1	Heart. atrial appendage (GTEx)	EpiXcan	0.998252	heart_atrial_appendage	0.999981
3865	ENSG00000124570	SERPINB6	-0.312802	-0.0105009	0.754431	0.0937922	0.0492809	0.000775645	0.00317381	73	86	86	C1	Heart. atrial appendage (GTEx)	EpiXcan	0.998252	heart_atrial_appendage	0.999981
3866	ENSG00000106628	POLD2	-0.312711	-0.0261355	0.7545	0.0300151	0.22467	1.49496e-14	2.27085e-13	1	2	2	C1	Heart. atrial appendage (GTEx)	EpiXcan	0.998252	heart_atrial_appendage	0.999981
3867	ENSG00000239887	C1orf226	-0.31266	-0.0241942	0.754539	0.0308738	0.145361	3.53036e-09	3.18438e-08	31	37	37	C1	Heart. atrial appendage (GTEx)	EpiXcan	0.998252	heart_atrial_appendage	0.999981
3868	ENSG00000211643	IGLV5-52	0.312651	0.0118779	0.754546	0.106027	0.371886	3.38193e-25	1.21628e-23	30	40	40	C1	Heart. atrial appendage (GTEx)	EpiXcan	0.998252	heart_atrial_appendage	0.999981
3869	ENSG00000097046	CDC7	-0.312627	-0.0128212	0.754564	0.117236	0.0652322	0.000114674	0.000541075	56	65	65	C1	Heart. atrial appendage (GTEx)	EpiXcan	0.998252	heart_atrial_appendage	0.999981
3870	ENSG00000261534	AL596244.1	-0.312603	-0.0143976	0.754582	0.0599119	0.0325815	0.00661264	0.0231509	50	56	56	C1	Heart. atrial appendage (GTEx)	EpiXcan	0.998252	heart_atrial_appendage	0.999981
3871	ENSG00000110851	PRDM4	-0.31251	-0.0372324	0.754653	0.0174896	0.0475807	0.000869485	0.00352174	10	13	13	C1	Heart. atrial appendage (GTEx)	EpiXcan	0.998252	heart_atrial_appendage	0.999981
3872	ENSG00000204130	RUFY2	-0.312335	-0.00961171	0.754786	0.0926404	0.152828	7.75606e-10	7.54571e-09	55	66	66	C1	Heart. atrial appendage (GTEx)	EpiXcan	0.998252	heart_atrial_appendage	0.999981
3873	ENSG00000167565	SERTAD3	0.311823	0.013968	0.755175	0.0952842	0.0933272	3.6574e-06	2.1885e-05	41	49	49	C1	Heart. atrial appendage (GTEx)	EpiXcan	0.998252	heart_atrial_appendage	0.999981
3874	ENSG00000099204	ABLIM1	-0.311626	-0.0155296	0.755324	0.0286763	0.0203803	0.0297348	0.0919721	24	27	27	C1	Heart. atrial appendage (GTEx)	EpiXcan	0.998252	heart_atrial_appendage	0.999981
3875	ENSG00000181827	RFX7	0.311366	0.0245598	0.755522	0.0324175	0.114877	2.33553e-07	1.64771e-06	9	11	11	C1	Heart. atrial appendage (GTEx)	EpiXcan	0.998252	heart_atrial_appendage	0.999981
3876	ENSG00000142046	TMEM91	0.310431	0.0167927	0.756233	0.0520676	0.24541	1.07601e-15	1.8028e-14	6	8	8	C1	Heart. atrial appendage (GTEx)	EpiXcan	0.998252	heart_atrial_appendage	0.999981
3877	ENSG00000071894	CPSF1	0.31012	0.00667994	0.75647	0.260015	0.623789	2.20627e-56	8.12255e-54	48	60	60	C1	Heart. atrial appendage (GTEx)	EpiXcan	0.998252	heart_atrial_appendage	0.999981
3878	ENSG00000166473	PKD1L2	0.309818	0.0102822	0.756699	0.126802	0.331215	1.93168e-22	5.65361e-21	49	68	68	C1	Heart. atrial appendage (GTEx)	EpiXcan	0.998252	heart_atrial_appendage	0.999981
3879	ENSG00000106443	PHF14	-0.309748	-0.0463256	0.756753	0.0134534	0.0644262	8.56968e-05	0.000412986	7	12	12	C1	Heart. atrial appendage (GTEx)	EpiXcan	0.998252	heart_atrial_appendage	0.999981
3880	ENSG00000079277	MKNK1	-0.309656	-0.0597161	0.756822	0.0125155	0.0433261	0.00157988	0.00614128	10	11	11	C1	Heart. atrial appendage (GTEx)	EpiXcan	0.998252	heart_atrial_appendage	0.999981
3881	ENSG00000269190	FBXO17	0.309477	0.0058735	0.756959	0.0877283	0.106107	6.02562e-07	4.01995e-06	24	28	28	C1	Heart. atrial appendage (GTEx)	EpiXcan	0.998252	heart_atrial_appendage	0.999981
3882	ENSG00000165895	ARHGAP42	-0.309154	-0.0408238	0.757204	0.01028	0.0429636	0.0019559	0.00749264	10	15	15	C1	Heart. atrial appendage (GTEx)	EpiXcan	0.998252	heart_atrial_appendage	0.999981
3883	ENSG00000261888	AC144831.1	0.308815	0.031659	0.757462	0.0181087	0.0943471	2.08328e-06	1.30054e-05	6	9	9	C1	Heart. atrial appendage (GTEx)	EpiXcan	0.998252	heart_atrial_appendage	0.999981
3884	ENSG00000168101	NUDT16L1	0.308543	0.0139067	0.757669	0.0467795	0.158139	5.48407e-10	5.42206e-09	11	14	14	C1	Heart. atrial appendage (GTEx)	EpiXcan	0.998252	heart_atrial_appendage	0.999981
3885	ENSG00000099624	ATP5D	0.308409	0.0149407	0.757771	0.0684735	0.105733	5.92577e-07	3.96279e-06	28	34	34	C1	Heart. atrial appendage (GTEx)	EpiXcan	0.998252	heart_atrial_appendage	0.999981
3886	ENSG00000133275	CSNK1G2	-0.308225	-0.0279432	0.757911	0.0139973	0.0153516	0.06725	0.191596	8	10	10	C1	Heart. atrial appendage (GTEx)	EpiXcan	0.998252	heart_atrial_appendage	0.999981
3887	ENSG00000197956	S100A6	0.308126	0.0228717	0.757987	0.0568338	0.0405273	0.00280135	0.0104677	51	56	56	C1	Heart. atrial appendage (GTEx)	EpiXcan	0.998252	heart_atrial_appendage	0.999981
3888	ENSG00000049167	ERCC8	-0.307659	-0.0357254	0.758342	0.0114841	0.0841523	9.6906e-06	5.43155e-05	29	38	38	C1	Heart. atrial appendage (GTEx)	EpiXcan	0.998252	heart_atrial_appendage	0.999981
3889	ENSG00000175764	TTLL11	-0.307605	-0.0328388	0.758383	0.015162	0.0341116	0.00616073	0.0216827	8	11	11	C1	Heart. atrial appendage (GTEx)	EpiXcan	0.998252	heart_atrial_appendage	0.999981
3890	ENSG00000106615	RHEB	0.307391	0.0151943	0.758546	0.0510629	0.107983	5.50955e-07	3.69859e-06	5	5	5	C1	Heart. atrial appendage (GTEx)	EpiXcan	0.998252	heart_atrial_appendage	0.999981
3891	ENSG00000134824	FADS2	-0.306738	-0.00954186	0.759043	0.124125	0.216219	4.03307e-14	5.94548e-13	12	13	13	C1	Heart. atrial appendage (GTEx)	EpiXcan	0.998252	heart_atrial_appendage	0.999981
3892	ENSG00000160325	CACFD1	0.306331	0.00767513	0.759352	0.0470018	0.0922545	3.9281e-06	2.33351e-05	42	55	55	C1	Heart. atrial appendage (GTEx)	EpiXcan	0.998252	heart_atrial_appendage	0.999981
3893	ENSG00000145979	TBC1D7	-0.306297	-0.00712658	0.759378	0.312506	0.263521	4.17004e-17	8.00259e-16	114	128	128	C1	Heart. atrial appendage (GTEx)	EpiXcan	0.998252	heart_atrial_appendage	0.999981
3894	ENSG00000239556	AC004951.2	0.306231	0.0183501	0.759429	0.0371896	0.14358	5.53533e-09	4.85817e-08	8	9	9	C1	Heart. atrial appendage (GTEx)	EpiXcan	0.998252	heart_atrial_appendage	0.999981
3895	ENSG00000198089	SFI1	-0.306102	-0.0203681	0.759527	0.0267957	0.0336797	0.00497264	0.0177422	35	48	48	C1	Heart. atrial appendage (GTEx)	EpiXcan	0.998252	heart_atrial_appendage	0.999981
3896	ENSG00000187741	FANCA	0.306035	0.0137998	0.759578	0.0346196	0.298064	1.74354e-19	4.08579e-18	16	20	20	C1	Heart. atrial appendage (GTEx)	EpiXcan	0.998252	heart_atrial_appendage	0.999981
3897	ENSG00000246982	Z84485.1	-0.306034	-0.0191081	0.759579	0.0565617	0.211411	1.75975e-13	2.45453e-12	24	29	29	C1	Heart. atrial appendage (GTEx)	EpiXcan	0.998252	heart_atrial_appendage	0.999981
3898	ENSG00000139631	CSAD	0.305721	0.0806629	0.759817	0.00191897	0.0119769	0.105745	0.284385	3	4	4	C1	Heart. atrial appendage (GTEx)	EpiXcan	0.998252	heart_atrial_appendage	0.999981
3899	ENSG00000273018	AC107983.2	-0.305523	-0.0184075	0.759968	0.0593194	0.572129	4.36637e-49	9.11723e-47	3	7	7	C1	Heart. atrial appendage (GTEx)	EpiXcan	0.998252	heart_atrial_appendage	0.999981
3900	ENSG00000132205	EMILIN2	-0.3055	-0.0352802	0.759985	0.0124653	0.0507238	0.000762632	0.00312331	6	6	6	C1	Heart. atrial appendage (GTEx)	EpiXcan	0.998252	heart_atrial_appendage	0.999981
3901	ENSG00000058866	DGKG	-0.305413	-0.019284	0.760052	0.0541874	0.110888	1.84697e-07	1.3163e-06	14	16	16	C1	Heart. atrial appendage (GTEx)	EpiXcan	0.998252	heart_atrial_appendage	0.999981
3902	ENSG00000107819	SFXN3	0.304478	0.0410361	0.760763	0.0219	0.0126156	0.0983775	0.267659	24	33	33	C1	Heart. atrial appendage (GTEx)	EpiXcan	0.998252	heart_atrial_appendage	0.999981
3903	ENSG00000139908	TSSK4	0.304209	0.0265327	0.760969	0.0189808	0.0411256	0.00245618	0.00926447	12	14	14	C1	Heart. atrial appendage (GTEx)	EpiXcan	0.998252	heart_atrial_appendage	0.999981
3904	ENSG00000119777	TMEM214	0.304093	0.0707795	0.761057	0.00298043	0.0111002	0.118639	0.314588	2	2	2	C1	Heart. atrial appendage (GTEx)	EpiXcan	0.998252	heart_atrial_appendage	0.999981
3905	ENSG00000103199	ZNF500	0.304075	0.0105296	0.761071	0.132545	0.233963	8.58492e-15	1.33596e-13	19	23	23	C1	Heart. atrial appendage (GTEx)	EpiXcan	0.998252	heart_atrial_appendage	0.999981
3906	ENSG00000214114	MYCBP	0.30385	0.0527618	0.761242	0.0108039	0.0164914	0.0561725	0.163311	12	12	12	C1	Heart. atrial appendage (GTEx)	EpiXcan	0.998252	heart_atrial_appendage	0.999981
3907	ENSG00000100350	FOXRED2	-0.303717	-0.0146436	0.761343	0.157074	0.19953	1.19239e-12	1.52621e-11	59	71	71	C1	Heart. atrial appendage (GTEx)	EpiXcan	0.998252	heart_atrial_appendage	0.999981
3908	ENSG00000156475	PPP2R2B	0.303515	0.00874011	0.761498	0.130872	0.225179	7.59978e-15	1.18398e-13	30	38	38	C1	Heart. atrial appendage (GTEx)	EpiXcan	0.998252	heart_atrial_appendage	0.999981
3909	ENSG00000153902	LGI4	-0.303265	-0.0162873	0.761688	0.0540093	0.0709023	4.93721e-05	0.000248369	36	43	43	C1	Heart. atrial appendage (GTEx)	EpiXcan	0.998252	heart_atrial_appendage	0.999981
3910	ENSG00000234745	HLA-B	0.30312	0.0097937	0.761798	0.0657893	0.14473	2.64494e-09	2.43278e-08	30	33	33	C1	Heart. atrial appendage (GTEx)	EpiXcan	0.998252	heart_atrial_appendage	0.999981
3911	ENSG00000120693	SMAD9	-0.303004	-0.0181842	0.761887	0.0646695	0.113005	2.51578e-07	1.76067e-06	25	29	29	C1	Heart. atrial appendage (GTEx)	EpiXcan	0.998252	heart_atrial_appendage	0.999981
3912	ENSG00000164849	GPR146	-0.302934	-0.0166994	0.76194	0.0278053	0.0307857	0.00926665	0.0316659	23	32	32	C1	Heart. atrial appendage (GTEx)	EpiXcan	0.998252	heart_atrial_appendage	0.999981
3913	ENSG00000269737	AL691432.1	0.302836	0.0148793	0.762015	0.0855974	0.207067	2.37437e-13	3.26622e-12	9	14	14	C1	Heart. atrial appendage (GTEx)	EpiXcan	0.998252	heart_atrial_appendage	0.999981
3914	ENSG00000103811	CTSH	0.302796	0.00752329	0.762045	0.224403	0.409014	7.98449e-30	3.98939e-28	20	24	24	C1	Heart. atrial appendage (GTEx)	EpiXcan	0.998252	heart_atrial_appendage	0.999981
3915	ENSG00000198920	KIAA0753	-0.302369	-0.0179569	0.762371	0.0558665	0.12151	6.01799e-08	4.57149e-07	26	32	32	C1	Heart. atrial appendage (GTEx)	EpiXcan	0.998252	heart_atrial_appendage	0.999981
3916	ENSG00000141447	OSBPL1A	0.301852	0.0308685	0.762765	0.014792	0.0522285	0.000529681	0.00223469	6	8	8	C1	Heart. atrial appendage (GTEx)	EpiXcan	0.998252	heart_atrial_appendage	0.999981
3917	ENSG00000166510	CCDC68	0.301801	0.0318995	0.762804	0.00858954	0.0466735	0.00127919	0.00503825	10	10	10	C1	Heart. atrial appendage (GTEx)	EpiXcan	0.998252	heart_atrial_appendage	0.999981
3918	ENSG00000175322	ZNF519	-0.301457	-0.00547952	0.763066	0.0667279	0.286731	1.80057e-18	3.86348e-17	18	19	19	C1	Heart. atrial appendage (GTEx)	EpiXcan	0.998252	heart_atrial_appendage	0.999981
3919	ENSG00000171357	LURAP1	0.301295	0.0151993	0.763189	0.0723812	0.0814889	1.56547e-05	8.54505e-05	67	82	82	C1	Heart. atrial appendage (GTEx)	EpiXcan	0.998252	heart_atrial_appendage	0.999981
3920	ENSG00000249915	PDCD6	0.300825	0.0247551	0.763548	0.0278556	0.0331604	0.0064754	0.0227045	18	23	23	C1	Heart. atrial appendage (GTEx)	EpiXcan	0.998252	heart_atrial_appendage	0.999981
3921	ENSG00000109475	RPL34	0.300707	0.0753389	0.763638	0.00197581	0.0125955	0.0971558	0.264749	6	10	10	C1	Heart. atrial appendage (GTEx)	EpiXcan	0.998252	heart_atrial_appendage	0.999981
3922	ENSG00000130449	ZSWIM6	-0.300445	-0.0361522	0.763838	0.0192779	0.0732801	3.86186e-05	0.000199069	7	7	7	C1	Heart. atrial appendage (GTEx)	EpiXcan	0.998252	heart_atrial_appendage	0.999981
3923	ENSG00000166257	SCN3B	0.300066	0.019054	0.764127	0.0576273	0.0640184	0.000128988	0.000603323	48	60	60	C1	Heart. atrial appendage (GTEx)	EpiXcan	0.998252	heart_atrial_appendage	0.999981
3924	ENSG00000182952	HMGN4	-0.30002	-0.0128688	0.764162	0.0503742	0.142553	2.64927e-09	2.43517e-08	16	20	20	C1	Heart. atrial appendage (GTEx)	EpiXcan	0.998252	heart_atrial_appendage	0.999981
3925	ENSG00000140043	PTGR2	-0.298892	-0.0136325	0.765023	0.0741822	0.23225	3.37653e-15	5.42962e-14	44	56	56	C1	Heart. atrial appendage (GTEx)	EpiXcan	0.998252	heart_atrial_appendage	0.999981
3926	ENSG00000205084	TMEM231	-0.29879	-0.0207786	0.765101	0.00669534	0.0301802	0.00774981	0.0268167	6	8	8	C1	Heart. atrial appendage (GTEx)	EpiXcan	0.998252	heart_atrial_appendage	0.999981
3927	ENSG00000140718	FTO	0.298748	0.0192562	0.765132	0.116036	0.0624092	0.000139599	0.000648725	58	69	69	C1	Heart. atrial appendage (GTEx)	EpiXcan	0.998252	heart_atrial_appendage	0.999981
3928	ENSG00000144021	CIAO1	-0.297937	-0.0259995	0.765752	0.0229806	0.0576428	0.000328074	0.00143296	10	14	14	C1	Heart. atrial appendage (GTEx)	EpiXcan	0.998252	heart_atrial_appendage	0.999981
3929	ENSG00000168904	LRRC28	0.297847	0.0590596	0.76582	0.00400633	0.0633158	0.000157465	0.000724889	3	4	4	C1	Heart. atrial appendage (GTEx)	EpiXcan	0.998252	heart_atrial_appendage	0.999981
3930	ENSG00000139921	TMX1	0.297682	0.0186914	0.765946	0.0762215	0.104618	5.80097e-07	3.88304e-06	31	34	34	C1	Heart. atrial appendage (GTEx)	EpiXcan	0.998252	heart_atrial_appendage	0.999981
3931	ENSG00000259969	AL049838.1	0.297508	0.0127887	0.766079	0.135464	0.0457305	0.00114519	0.0045458	81	106	106	C1	Heart. atrial appendage (GTEx)	EpiXcan	0.998252	heart_atrial_appendage	0.999981
3932	ENSG00000166171	DPCD	0.297505	0.0441953	0.766081	0.00604356	0.044997	0.00155238	0.00603606	5	7	7	C1	Heart. atrial appendage (GTEx)	EpiXcan	0.998252	heart_atrial_appendage	0.999981
3933	ENSG00000102805	CLN5	0.297266	0.0137616	0.766263	0.0782071	0.0161683	0.0501337	0.147007	51	58	58	C1	Heart. atrial appendage (GTEx)	EpiXcan	0.998252	heart_atrial_appendage	0.999981
3934	ENSG00000163788	SNRK	0.297218	0.0632181	0.7663	0.00393807	0.0147994	0.0716123	0.202682	1	1	1	C1	Heart. atrial appendage (GTEx)	EpiXcan	0.998252	heart_atrial_appendage	0.999981
3935	ENSG00000124225	PMEPA1	0.297067	0.0328663	0.766415	0.0143704	0.0737387	2.75729e-05	0.000145235	3	3	3	C1	Heart. atrial appendage (GTEx)	EpiXcan	0.998252	heart_atrial_appendage	0.999981
3936	ENSG00000182109	AL365277.1	0.296984	0.0156082	0.766479	0.0567459	0.318898	1.88761e-21	5.14769e-20	15	17	17	C1	Heart. atrial appendage (GTEx)	EpiXcan	0.998252	heart_atrial_appendage	0.999981
3937	ENSG00000157064	NMNAT2	-0.296916	-0.0192888	0.76653	0.0208874	0.0539266	0.000348878	0.00151861	13	13	13	C1	Heart. atrial appendage (GTEx)	EpiXcan	0.998252	heart_atrial_appendage	0.999981
3938	ENSG00000228451	SDAD1P1	0.296221	0.00851075	0.767061	0.157768	0.327545	1.21871e-21	3.3752e-20	12	13	13	C1	Heart. atrial appendage (GTEx)	EpiXcan	0.998252	heart_atrial_appendage	0.999981
3939	ENSG00000136877	FPGS	0.296025	0.0219961	0.767211	0.0236162	0.0813089	7.54662e-06	4.2692e-05	11	13	13	C1	Heart. atrial appendage (GTEx)	EpiXcan	0.998252	heart_atrial_appendage	0.999981
3940	ENSG00000107175	CREB3	0.295879	0.0109716	0.767323	0.0621535	0.032456	0.00781562	0.0270243	35	38	38	C1	Heart. atrial appendage (GTEx)	EpiXcan	0.998252	heart_atrial_appendage	0.999981
3941	ENSG00000266904	LINC00663	0.295598	0.015932	0.767537	0.143734	0.170371	8.74082e-11	9.35608e-10	34	46	46	C1	Heart. atrial appendage (GTEx)	EpiXcan	0.998252	heart_atrial_appendage	0.999981
3942	ENSG00000180185	FAHD1	0.295282	0.00682226	0.767779	0.248064	0.41326	2.29836e-30	1.19532e-28	62	71	71	C1	Heart. atrial appendage (GTEx)	EpiXcan	0.998252	heart_atrial_appendage	0.999981
3943	ENSG00000175582	RAB6A	-0.29457	-0.027226	0.768323	0.0109759	0.0107555	0.111704	0.298602	3	4	4	C1	Heart. atrial appendage (GTEx)	EpiXcan	0.998252	heart_atrial_appendage	0.999981
3944	ENSG00000166135	HIF1AN	-0.294365	-0.0475019	0.768479	0.00490514	0.0163658	0.0500849	0.146926	4	4	4	C1	Heart. atrial appendage (GTEx)	EpiXcan	0.998252	heart_atrial_appendage	0.999981
3945	ENSG00000170677	SOCS6	0.294295	0.00361186	0.768532	0.0325752	0.134331	1.17878e-08	9.86312e-08	28	36	36	C1	Heart. atrial appendage (GTEx)	EpiXcan	0.998252	heart_atrial_appendage	0.999981
3946	ENSG00000197958	RPL12	0.293941	0.0122932	0.768803	0.119048	0.434024	3.6879e-31	2.02328e-29	27	36	36	C1	Heart. atrial appendage (GTEx)	EpiXcan	0.998252	heart_atrial_appendage	0.999981
3947	ENSG00000139117	CPNE8	0.293794	0.0102033	0.768916	0.0224733	0.0366471	0.00343446	0.0126676	20	24	24	C1	Heart. atrial appendage (GTEx)	EpiXcan	0.998252	heart_atrial_appendage	0.999981
3948	ENSG00000152601	MBNL1	-0.293246	-0.0535574	0.769334	0.00378687	0.013979	0.0803336	0.223789	8	14	14	C1	Heart. atrial appendage (GTEx)	EpiXcan	0.998252	heart_atrial_appendage	0.999981
3949	ENSG00000181315	ZNF322	0.293018	0.016423	0.769509	0.0575369	0.131119	2.90259e-08	2.2942e-07	14	16	16	C1	Heart. atrial appendage (GTEx)	EpiXcan	0.998252	heart_atrial_appendage	0.999981
3950	ENSG00000172175	MALT1	0.292883	0.0381576	0.769612	0.0102742	0.0263741	0.0149055	0.0490655	5	5	5	C1	Heart. atrial appendage (GTEx)	EpiXcan	0.998252	heart_atrial_appendage	0.999981
3951	ENSG00000168152	THAP9	-0.292813	-0.0159785	0.769665	0.0141868	0.0565837	0.000363516	0.00157644	10	12	12	C1	Heart. atrial appendage (GTEx)	EpiXcan	0.998252	heart_atrial_appendage	0.999981
3952	ENSG00000231074	HCG18	-0.292662	-0.0157921	0.76978	0.0593125	0.119997	1.0366e-07	7.61661e-07	30	37	37	C1	Heart. atrial appendage (GTEx)	EpiXcan	0.998252	heart_atrial_appendage	0.999981
3953	ENSG00000183793	NPIPA5	-0.292661	-0.0108097	0.769781	0.231381	0.349057	2.63092e-23	8.42257e-22	96	134	134	C1	Heart. atrial appendage (GTEx)	EpiXcan	0.998252	heart_atrial_appendage	0.999981
3954	ENSG00000143437	ARNT	-0.292437	-0.0248579	0.769953	0.0192919	0.091639	2.60341e-06	1.59604e-05	6	9	9	C1	Heart. atrial appendage (GTEx)	EpiXcan	0.998252	heart_atrial_appendage	0.999981
3955	ENSG00000070610	GBA2	-0.292346	-0.00909309	0.770022	0.135174	0.280617	3.32604e-18	6.9972e-17	9	9	9	C1	Heart. atrial appendage (GTEx)	EpiXcan	0.998252	heart_atrial_appendage	0.999981
3956	ENSG00000067365	METTL22	0.292293	0.0243432	0.770062	0.0261304	0.122603	2.30896e-08	1.85646e-07	21	28	28	C1	Heart. atrial appendage (GTEx)	EpiXcan	0.998252	heart_atrial_appendage	0.999981
3957	ENSG00000118473	SGIP1	-0.292103	-0.0706341	0.770208	0.00242295	0.024844	0.0177624	0.0574689	4	5	5	C1	Heart. atrial appendage (GTEx)	EpiXcan	0.998252	heart_atrial_appendage	0.999981
3958	ENSG00000129465	RIPK3	0.29159	0.0142765	0.7706	0.0393122	0.064129	8.63126e-05	0.000415667	5	5	5	C1	Heart. atrial appendage (GTEx)	EpiXcan	0.998252	heart_atrial_appendage	0.999981
3959	ENSG00000224877	NDUFAF8	-0.291555	-0.00826592	0.770627	0.0865312	0.143525	3.70178e-09	3.33256e-08	23	33	33	C1	Heart. atrial appendage (GTEx)	EpiXcan	0.998252	heart_atrial_appendage	0.999981
3960	ENSG00000078487	ZCWPW1	0.29152	0.0292486	0.770654	0.0144569	0.0520123	0.000684399	0.00282524	5	7	7	C1	Heart. atrial appendage (GTEx)	EpiXcan	0.998252	heart_atrial_appendage	0.999981
3961	ENSG00000173145	NOC3L	-0.291441	-0.0137162	0.770714	0.0615835	0.125624	3.76048e-08	2.92708e-07	22	26	26	C1	Heart. atrial appendage (GTEx)	EpiXcan	0.998252	heart_atrial_appendage	0.999981
3962	ENSG00000171109	MFN1	0.291411	0.0135579	0.770737	0.0528583	0.122432	6.19767e-08	4.70203e-07	11	14	14	C1	Heart. atrial appendage (GTEx)	EpiXcan	0.998252	heart_atrial_appendage	0.999981
3963	ENSG00000122965	RBM19	0.29094	0.000438143	0.771097	0.160894	0.0331182	0.00690337	0.0240903	87	93	93	C1	Heart. atrial appendage (GTEx)	EpiXcan	0.998252	heart_atrial_appendage	0.999981
3964	ENSG00000226200	SGMS1-AS1	0.290364	0.0333282	0.771537	0.00986251	0.0607839	0.000230398	0.0010331	6	7	7	C1	Heart. atrial appendage (GTEx)	EpiXcan	0.998252	heart_atrial_appendage	0.999981
3965	ENSG00000108561	C1QBP	0.290326	0.017483	0.771567	0.0205095	0.0168903	0.054706	0.159412	13	17	17	C1	Heart. atrial appendage (GTEx)	EpiXcan	0.998252	heart_atrial_appendage	0.999981
3966	ENSG00000112877	CEP72	0.290165	0.0346969	0.77169	0.00790678	0.0102828	0.128293	0.336108	3	5	5	C1	Heart. atrial appendage (GTEx)	EpiXcan	0.998252	heart_atrial_appendage	0.999981
3967	ENSG00000130347	RTN4IP1	0.289617	0.00815868	0.77211	0.146414	0.202981	1.23595e-12	1.57909e-11	30	37	37	C1	Heart. atrial appendage (GTEx)	EpiXcan	0.998252	heart_atrial_appendage	0.999981
3968	ENSG00000126464	PRR12	0.289527	0.043362	0.772178	0.00563306	0.0707495	6.37846e-05	0.000314983	5	10	10	C1	Heart. atrial appendage (GTEx)	EpiXcan	0.998252	heart_atrial_appendage	0.999981
3969	ENSG00000119979	FAM45A	0.288948	0.0799383	0.772621	0.00171396	0.0198396	0.030239	0.0933665	4	6	6	C1	Heart. atrial appendage (GTEx)	EpiXcan	0.998252	heart_atrial_appendage	0.999981
3970	ENSG00000233223	AC016876.1	0.288868	0.0434099	0.772682	0.0131804	0.0168383	0.0563989	0.163868	8	16	16	C1	Heart. atrial appendage (GTEx)	EpiXcan	0.998252	heart_atrial_appendage	0.999981
3971	ENSG00000106809	OGN	-0.288667	-0.01708	0.772836	0.119498	0.0545846	0.000427809	0.00183534	59	69	69	C1	Heart. atrial appendage (GTEx)	EpiXcan	0.998252	heart_atrial_appendage	0.999981
3972	ENSG00000113319	RASGRF2	-0.288521	-0.0186323	0.772948	0.0316889	0.0250917	0.0195512	0.062763	15	22	22	C1	Heart. atrial appendage (GTEx)	EpiXcan	0.998252	heart_atrial_appendage	0.999981
3973	ENSG00000128815	WDFY4	-0.288238	-0.0527117	0.773164	0.00705111	0.0123424	0.101022	0.27347	5	5	5	C1	Heart. atrial appendage (GTEx)	EpiXcan	0.998252	heart_atrial_appendage	0.999981
3974	ENSG00000121577	POPDC2	0.287938	0.0148614	0.773394	0.0706719	0.202241	1.14792e-12	1.47334e-11	26	30	30	C1	Heart. atrial appendage (GTEx)	EpiXcan	0.998252	heart_atrial_appendage	0.999981
3975	ENSG00000076344	RGS11	0.287915	0.010878	0.773412	0.0952019	0.193289	1.10943e-12	1.42786e-11	29	39	39	C1	Heart. atrial appendage (GTEx)	EpiXcan	0.998252	heart_atrial_appendage	0.999981
3976	ENSG00000001561	ENPP4	0.286744	0.00466162	0.774309	0.124334	0.0629821	0.000158632	0.000730004	49	58	58	C1	Heart. atrial appendage (GTEx)	EpiXcan	0.998252	heart_atrial_appendage	0.999981
3977	ENSG00000123178	SPRYD7	0.286516	0.0171601	0.774483	0.0348578	0.0510512	0.000668933	0.00276711	24	30	30	C1	Heart. atrial appendage (GTEx)	EpiXcan	0.998252	heart_atrial_appendage	0.999981
3978	ENSG00000186532	SMYD4	-0.286385	-0.0161854	0.774583	0.0370052	0.104076	7.37521e-07	4.87384e-06	10	12	12	C1	Heart. atrial appendage (GTEx)	EpiXcan	0.998252	heart_atrial_appendage	0.999981
3979	ENSG00000103544	C16orf62	0.286289	0.0221242	0.774657	0.0613829	0.0247784	0.0187751	0.0605493	27	36	36	C1	Heart. atrial appendage (GTEx)	EpiXcan	0.998252	heart_atrial_appendage	0.999981
3980	ENSG00000173715	C11orf80	0.285984	0.0299716	0.77489	0.0160474	0.0283076	0.0106902	0.0361857	10	13	13	C1	Heart. atrial appendage (GTEx)	EpiXcan	0.998252	heart_atrial_appendage	0.999981
3981	ENSG00000115685	PPP1R7	-0.28593	-0.0263539	0.774931	0.0222334	0.0229712	0.0231871	0.0733908	20	20	20	C1	Heart. atrial appendage (GTEx)	EpiXcan	0.998252	heart_atrial_appendage	0.999981
3982	ENSG00000103184	SEC14L5	-0.285409	-0.0259497	0.775331	0.0215243	0.179013	8.20753e-12	9.74656e-11	5	8	8	C1	Heart. atrial appendage (GTEx)	EpiXcan	0.998252	heart_atrial_appendage	0.999981
3983	ENSG00000144161	ZC3H8	-0.285148	-0.027411	0.775531	0.0188167	0.0667861	7.84475e-05	0.000381202	15	20	20	C1	Heart. atrial appendage (GTEx)	EpiXcan	0.998252	heart_atrial_appendage	0.999981
3984	ENSG00000163995	ABLIM2	-0.284909	-0.0221608	0.775714	0.0415181	0.115367	2.13057e-07	1.51073e-06	17	24	24	C1	Heart. atrial appendage (GTEx)	EpiXcan	0.998252	heart_atrial_appendage	0.999981
3985	ENSG00000141252	VPS53	-0.284854	-0.0101569	0.775756	0.180496	0.410817	8.12291e-29	3.80065e-27	63	73	73	C1	Heart. atrial appendage (GTEx)	EpiXcan	0.998252	heart_atrial_appendage	0.999981
3986	ENSG00000050327	ARHGEF5	0.284679	0.0193621	0.77589	0.0968944	0.0391255	0.00283272	0.0105736	66	81	81	C1	Heart. atrial appendage (GTEx)	EpiXcan	0.998252	heart_atrial_appendage	0.999981
3987	ENSG00000124226	RNF114	0.284332	0.0220764	0.776156	0.0216297	0.125372	3.79266e-08	2.94938e-07	23	25	25	C1	Heart. atrial appendage (GTEx)	EpiXcan	0.998252	heart_atrial_appendage	0.999981
3988	ENSG00000137944	KYAT3	-0.284235	-0.00870496	0.77623	0.185474	0.340241	4.01378e-23	1.25903e-21	26	30	30	C1	Heart. atrial appendage (GTEx)	EpiXcan	0.998252	heart_atrial_appendage	0.999981
3989	ENSG00000256439	AC008731.1	0.283975	0.00731464	0.77643	0.0535766	0.0121584	0.103011	0.277995	48	56	56	C1	Heart. atrial appendage (GTEx)	EpiXcan	0.998252	heart_atrial_appendage	0.999981
3990	ENSG00000159445	THEM4	0.282891	0.0132495	0.777261	0.0257308	0.0473416	0.00115872	0.00459482	27	35	35	C1	Heart. atrial appendage (GTEx)	EpiXcan	0.998252	heart_atrial_appendage	0.999981
3991	ENSG00000249476	AC008467.1	-0.282718	-0.0134245	0.777393	0.0896897	0.248937	2.38406e-16	4.22725e-15	11	14	14	C1	Heart. atrial appendage (GTEx)	EpiXcan	0.998252	heart_atrial_appendage	0.999981
3992	ENSG00000002016	RAD52	0.282667	0.0103356	0.777432	0.121943	0.179569	3.52814e-11	3.91425e-10	23	29	29	C1	Heart. atrial appendage (GTEx)	EpiXcan	0.998252	heart_atrial_appendage	0.999981
3993	ENSG00000139190	VAMP1	0.282554	0.00532882	0.777519	0.106781	0.132918	1.50894e-08	1.2447e-07	24	31	31	C1	Heart. atrial appendage (GTEx)	EpiXcan	0.998252	heart_atrial_appendage	0.999981
3994	ENSG00000102595	UGGT2	-0.282533	-0.0107756	0.777535	0.0601165	0.116044	7.62081e-08	5.71357e-07	12	14	14	C1	Heart. atrial appendage (GTEx)	EpiXcan	0.998252	heart_atrial_appendage	0.999981
3995	ENSG00000127955	GNAI1	-0.28239	-0.0123915	0.777645	0.019106	0.0667279	9.35521e-05	0.00044791	23	27	27	C1	Heart. atrial appendage (GTEx)	EpiXcan	0.998252	heart_atrial_appendage	0.999981
3996	ENSG00000113615	SEC24A	0.282007	0.0291632	0.777938	0.0292787	0.0210697	0.0315616	0.0970859	37	41	41	C1	Heart. atrial appendage (GTEx)	EpiXcan	0.998252	heart_atrial_appendage	0.999981
3997	ENSG00000161395	PGAP3	0.281968	0.0122158	0.777968	0.0462135	0.215122	1.75002e-13	2.44583e-12	14	19	19	C1	Heart. atrial appendage (GTEx)	EpiXcan	0.998252	heart_atrial_appendage	0.999981
3998	ENSG00000243646	IL10RB	-0.281427	-0.0110661	0.778383	0.128275	0.196687	1.43228e-12	1.82159e-11	37	50	50	C1	Heart. atrial appendage (GTEx)	EpiXcan	0.998252	heart_atrial_appendage	0.999981
3999	ENSG00000170949	ZNF160	-0.280964	0.00980529	0.778738	0.102302	0.276268	5.29143e-18	1.10159e-16	31	41	41	C1	Heart. atrial appendage (GTEx)	EpiXcan	0.998252	heart_atrial_appendage	0.999981
4000	ENSG00000153363	LINC00467	-0.280848	-0.0107552	0.778827	0.0238182	0.0366383	0.00398271	0.0144911	27	31	31	C1	Heart. atrial appendage (GTEx)	EpiXcan	0.998252	heart_atrial_appendage	0.999981
4001	ENSG00000178381	ZFAND2A	0.280575	0.00649471	0.779036	0.145686	0.302512	7.60059e-20	1.83016e-18	47	61	61	C1	Heart. atrial appendage (GTEx)	EpiXcan	0.998252	heart_atrial_appendage	0.999981
4002	ENSG00000042317	SPATA7	-0.280378	-0.0164426	0.779188	0.114303	0.0663341	0.000104943	0.000498523	78	90	90	C1	Heart. atrial appendage (GTEx)	EpiXcan	0.998252	heart_atrial_appendage	0.999981
4003	ENSG00000087338	GMCL1	-0.28	-0.0259865	0.779478	0.00987534	0.0577869	0.000260466	0.00115584	9	11	11	C1	Heart. atrial appendage (GTEx)	EpiXcan	0.998252	heart_atrial_appendage	0.999981
4004	ENSG00000154237	LRRK1	0.279884	0.0128863	0.779567	0.0377213	0.116051	1.09469e-07	8.03079e-07	24	32	32	C1	Heart. atrial appendage (GTEx)	EpiXcan	0.998252	heart_atrial_appendage	0.999981
4005	ENSG00000058085	LAMC2	0.27971	0.0128107	0.7797	0.072256	0.200216	3.3978e-13	4.58391e-12	1	1	1	C1	Heart. atrial appendage (GTEx)	EpiXcan	0.998252	heart_atrial_appendage	0.999981
4006	ENSG00000106524	ANKMY2	0.279704	0.0184601	0.779705	0.0490034	0.0406972	0.00247369	0.0093255	42	50	50	C1	Heart. atrial appendage (GTEx)	EpiXcan	0.998252	heart_atrial_appendage	0.999981
4007	ENSG00000177465	ACOT4	0.27961	0.0275478	0.779777	0.0193763	0.146537	3.34405e-09	3.02697e-08	18	29	29	C1	Heart. atrial appendage (GTEx)	EpiXcan	0.998252	heart_atrial_appendage	0.999981
4008	ENSG00000144455	SUMF1	0.279606	0.0134863	0.779779	0.148447	0.170136	7.18615e-11	7.76326e-10	50	54	54	C1	Heart. atrial appendage (GTEx)	EpiXcan	0.998252	heart_atrial_appendage	0.999981
4009	ENSG00000115109	EPB41L5	0.278901	-0.00671405	0.780321	0.131363	0.0443331	0.00174398	0.00673057	75	92	92	C1	Heart. atrial appendage (GTEx)	EpiXcan	0.998252	heart_atrial_appendage	0.999981
4010	ENSG00000156711	MAPK13	-0.277768	-0.0273392	0.781191	0.0229786	0.0152384	0.0661143	0.188763	28	34	34	C1	Heart. atrial appendage (GTEx)	EpiXcan	0.998252	heart_atrial_appendage	0.999981
4011	ENSG00000249042	AC008771.1	0.277743	0.0105161	0.78121	0.0328422	0.0122523	0.0910515	0.250012	19	23	23	C1	Heart. atrial appendage (GTEx)	EpiXcan	0.998252	heart_atrial_appendage	0.999981
4012	ENSG00000163536	SERPINI1	0.277606	0.0182193	0.781315	0.0274562	0.130033	2.96902e-08	2.34273e-07	4	5	5	C1	Heart. atrial appendage (GTEx)	EpiXcan	0.998252	heart_atrial_appendage	0.999981
4013	ENSG00000085063	CD59	0.277594	0.0151532	0.781324	0.0507208	0.120008	3.16368e-08	2.48844e-07	24	31	31	C1	Heart. atrial appendage (GTEx)	EpiXcan	0.998252	heart_atrial_appendage	0.999981
4014	ENSG00000125534	PPDPF	-0.277557	-0.00671302	0.781353	0.0648877	0.286376	4.242e-19	9.61841e-18	15	22	22	C1	Heart. atrial appendage (GTEx)	EpiXcan	0.998252	heart_atrial_appendage	0.999981
4015	ENSG00000133561	GIMAP6	-0.277313	-0.0400252	0.78154	0.00560632	0.013147	0.0903461	0.248172	4	4	4	C1	Heart. atrial appendage (GTEx)	EpiXcan	0.998252	heart_atrial_appendage	0.999981
4016	ENSG00000152076	CCDC74B	-0.276056	-0.00630415	0.782505	0.0427319	0.0182056	0.0454964	0.135123	32	38	38	C1	Heart. atrial appendage (GTEx)	EpiXcan	0.998252	heart_atrial_appendage	0.999981
4017	ENSG00000141127	PRPSAP2	-0.276035	-0.0152324	0.782521	0.116629	0.339333	4.43204e-23	1.38402e-21	26	39	39	C1	Heart. atrial appendage (GTEx)	EpiXcan	0.998252	heart_atrial_appendage	0.999981
4018	ENSG00000169442	CD52	0.275879	0.0534048	0.782641	0.00381322	0.0523124	0.000545277	0.00229082	3	6	6	C1	Heart. atrial appendage (GTEx)	EpiXcan	0.998252	heart_atrial_appendage	0.999981
4019	ENSG00000135525	MAP7	0.275872	-0.00249509	0.782646	0.0779099	0.0933777	3.31553e-06	2.00277e-05	20	23	23	C1	Heart. atrial appendage (GTEx)	EpiXcan	0.998252	heart_atrial_appendage	0.999981
4020	ENSG00000139405	RITA1	0.275804	0.021516	0.782699	0.0243768	0.0845281	1.0461e-05	5.84462e-05	7	10	10	C1	Heart. atrial appendage (GTEx)	EpiXcan	0.998252	heart_atrial_appendage	0.999981
4021	ENSG00000205746	AC126755.1	-0.27529	-0.0126799	0.783093	0.0340885	0.224478	1.73813e-14	2.6288e-13	18	23	23	C1	Heart. atrial appendage (GTEx)	EpiXcan	0.998252	heart_atrial_appendage	0.999981
4022	ENSG00000237440	ZNF737	-0.275106	-0.0175613	0.783235	0.0621868	0.0519376	0.000652741	0.00270443	36	45	45	C1	Heart. atrial appendage (GTEx)	EpiXcan	0.998252	heart_atrial_appendage	0.999981
4023	ENSG00000161558	TMEM143	-0.274754	-0.00809808	0.783506	0.114348	0.129226	9.01017e-09	7.66741e-08	43	56	56	C1	Heart. atrial appendage (GTEx)	EpiXcan	0.998252	heart_atrial_appendage	0.999981
4024	ENSG00000146833	TRIM4	0.274179	0.00881862	0.783947	0.143071	0.470631	5.9926e-35	4.10963e-33	25	31	31	C1	Heart. atrial appendage (GTEx)	EpiXcan	0.998252	heart_atrial_appendage	0.999981
4025	ENSG00000107669	ATE1	0.273473	0.023402	0.78449	0.0181097	0.154555	7.10205e-10	6.9627e-09	6	9	9	C1	Heart. atrial appendage (GTEx)	EpiXcan	0.998252	heart_atrial_appendage	0.999981
4026	ENSG00000136699	SMPD4	0.273367	0.0170138	0.784571	0.031283	0.142765	4.26165e-09	3.80718e-08	12	16	16	C1	Heart. atrial appendage (GTEx)	EpiXcan	0.998252	heart_atrial_appendage	0.999981
4027	ENSG00000122591	FAM126A	0.273307	0.0101665	0.784617	0.0979373	0.104763	8.01935e-07	5.27956e-06	40	45	45	C1	Heart. atrial appendage (GTEx)	EpiXcan	0.998252	heart_atrial_appendage	0.999981
4028	ENSG00000241057	AC004951.3	-0.273041	-0.00851918	0.784822	0.122437	0.18552	1.34674e-11	1.55839e-10	16	18	18	C1	Heart. atrial appendage (GTEx)	EpiXcan	0.998252	heart_atrial_appendage	0.999981
4029	ENSG00000170464	DNAJC18	-0.272988	-0.00469279	0.784862	0.18404	0.222768	3.87397e-14	5.723e-13	20	26	26	C1	Heart. atrial appendage (GTEx)	EpiXcan	0.998252	heart_atrial_appendage	0.999981
4030	ENSG00000166169	POLL	-0.272879	-0.0332884	0.784946	0.0085001	0.0326385	0.00705024	0.0245722	7	7	7	C1	Heart. atrial appendage (GTEx)	EpiXcan	0.998252	heart_atrial_appendage	0.999981
4031	ENSG00000270804	AC010326.4	-0.272709	-0.0327692	0.785077	0.00587947	0.0164011	0.0577425	0.167146	9	12	12	C1	Heart. atrial appendage (GTEx)	EpiXcan	0.998252	heart_atrial_appendage	0.999981
4032	ENSG00000162086	ZNF75A	-0.272566	-0.0243426	0.785187	0.0149584	0.0747303	3.01352e-05	0.000157604	4	5	5	C1	Heart. atrial appendage (GTEx)	EpiXcan	0.998252	heart_atrial_appendage	0.999981
4033	ENSG00000166546	BEAN1	0.272513	0.0280152	0.785227	0.0105229	0.0409338	0.00260934	0.00980256	7	8	8	C1	Heart. atrial appendage (GTEx)	EpiXcan	0.998252	heart_atrial_appendage	0.999981
4034	ENSG00000104888	SLC17A7	0.272089	0.0347449	0.785553	0.00835817	0.0374972	0.00349043	0.0128402	3	3	3	C1	Heart. atrial appendage (GTEx)	EpiXcan	0.998252	heart_atrial_appendage	0.999981
4035	ENSG00000159111	MRPL10	-0.271948	-0.00807438	0.785662	0.0613042	0.0733772	4.04516e-05	0.000207676	24	29	29	C1	Heart. atrial appendage (GTEx)	EpiXcan	0.998252	heart_atrial_appendage	0.999981
4036	ENSG00000197302	ZNF720	0.271664	0.0467543	0.78588	0.00609696	0.0213067	0.030789	0.0949388	4	6	6	C1	Heart. atrial appendage (GTEx)	EpiXcan	0.998252	heart_atrial_appendage	0.999981
4037	ENSG00000105127	AKAP8	0.271638	0.170384	0.7859	0.000283171	0.0161014	0.0595167	0.17182	1	1	1	C1	Heart. atrial appendage (GTEx)	EpiXcan	0.998252	heart_atrial_appendage	0.999981
4038	ENSG00000170604	IRF2BP1	-0.271615	-0.0279133	0.785918	0.0247211	0.013842	0.0783316	0.219004	19	21	21	C1	Heart. atrial appendage (GTEx)	EpiXcan	0.998252	heart_atrial_appendage	0.999981
4039	ENSG00000148219	ASTN2	0.271438	0.00577008	0.786054	0.0802004	0.0787563	2.05258e-05	0.000110233	62	68	68	C1	Heart. atrial appendage (GTEx)	EpiXcan	0.998252	heart_atrial_appendage	0.999981
4040	ENSG00000111450	STX2	0.271363	0.0123606	0.786112	0.0598171	0.226532	1.94891e-14	2.9444e-13	27	43	43	C1	Heart. atrial appendage (GTEx)	EpiXcan	0.998252	heart_atrial_appendage	0.999981
4041	ENSG00000155393	HEATR3	-0.271137	-0.00687513	0.786286	0.153159	0.419258	1.52709e-31	8.57992e-30	30	43	43	C1	Heart. atrial appendage (GTEx)	EpiXcan	0.998252	heart_atrial_appendage	0.999981
4042	ENSG00000104331	IMPAD1	-0.271116	-0.00562833	0.786302	0.0918031	0.0345971	0.00573388	0.0202773	52	61	61	C1	Heart. atrial appendage (GTEx)	EpiXcan	0.998252	heart_atrial_appendage	0.999981
4043	ENSG00000131042	LILRB2	0.2711	0.0208341	0.786314	0.0258307	0.0242473	0.0214034	0.068286	20	31	31	C1	Heart. atrial appendage (GTEx)	EpiXcan	0.998252	heart_atrial_appendage	0.999981
4044	ENSG00000075234	TTC38	0.270976	0.00871362	0.78641	0.0789669	0.0429389	0.00140969	0.00552116	39	47	47	C1	Heart. atrial appendage (GTEx)	EpiXcan	0.998252	heart_atrial_appendage	0.999981
4045	ENSG00000196421	C20orf204	0.270609	0.00784938	0.786692	0.160804	0.0274695	0.0125837	0.0420359	68	79	79	C1	Heart. atrial appendage (GTEx)	EpiXcan	0.998252	heart_atrial_appendage	0.999981
4046	ENSG00000120159	CAAP1	0.270498	0.0194206	0.786778	0.0240793	0.080329	1.78206e-05	9.65929e-05	12	13	13	C1	Heart. atrial appendage (GTEx)	EpiXcan	0.998252	heart_atrial_appendage	0.999981
4047	ENSG00000176971	FIBIN	-0.270457	-0.00940392	0.786809	0.151873	0.0744989	3.76797e-05	0.000194516	101	124	124	C1	Heart. atrial appendage (GTEx)	EpiXcan	0.998252	heart_atrial_appendage	0.999981
4048	ENSG00000189007	ADAT2	-0.270437	-0.00583741	0.786824	0.100666	0.15073	1.73873e-09	1.62165e-08	32	34	34	C1	Heart. atrial appendage (GTEx)	EpiXcan	0.998252	heart_atrial_appendage	0.999981
4049	ENSG00000138085	ATRAID	0.269818	0.0117899	0.7873	0.0475503	0.0804156	1.70929e-05	9.29383e-05	32	35	35	C1	Heart. atrial appendage (GTEx)	EpiXcan	0.998252	heart_atrial_appendage	0.999981
4050	ENSG00000269896	AL513477.1	-0.269531	-0.0110289	0.787521	0.0439935	0.0120589	0.103693	0.279566	32	44	44	C1	Heart. atrial appendage (GTEx)	EpiXcan	0.998252	heart_atrial_appendage	0.999981
4051	ENSG00000139343	SNRPF	0.269373	0.00158214	0.787642	0.121401	0.144123	4.41225e-09	3.93168e-08	25	27	27	C1	Heart. atrial appendage (GTEx)	EpiXcan	0.998252	heart_atrial_appendage	0.999981
4052	ENSG00000113282	CLINT1	-0.269139	-0.0162339	0.787823	0.0457035	0.0860616	6.30617e-06	3.63358e-05	31	33	33	C1	Heart. atrial appendage (GTEx)	EpiXcan	0.998252	heart_atrial_appendage	0.999981
4053	ENSG00000244480	AC005154.3	0.269101	0.0101202	0.787852	0.0797974	0.177165	1.32027e-11	1.52902e-10	17	22	22	C1	Heart. atrial appendage (GTEx)	EpiXcan	0.998252	heart_atrial_appendage	0.999981
4054	ENSG00000005801	ZNF195	-0.268996	-0.0175761	0.787933	0.0289697	0.087209	4.54242e-06	2.67235e-05	9	15	15	C1	Heart. atrial appendage (GTEx)	EpiXcan	0.998252	heart_atrial_appendage	0.999981
4055	ENSG00000101639	CEP192	-0.268975	-0.00750861	0.787949	0.181121	0.443549	3.13509e-32	1.84286e-30	25	35	35	C1	Heart. atrial appendage (GTEx)	EpiXcan	0.998252	heart_atrial_appendage	0.999981
4056	ENSG00000133789	SWAP70	0.268863	0.0230676	0.788035	0.019665	0.0422089	0.00189516	0.00727589	11	13	13	C1	Heart. atrial appendage (GTEx)	EpiXcan	0.998252	heart_atrial_appendage	0.999981
4057	ENSG00000198933	TBKBP1	0.268823	0.0272459	0.788066	0.0224557	0.1638	2.29625e-10	2.35863e-09	19	24	24	C1	Heart. atrial appendage (GTEx)	EpiXcan	0.998252	heart_atrial_appendage	0.999981
4058	ENSG00000178038	ALS2CL	-0.268664	-0.0319419	0.788188	0.0268703	0.0621018	0.000142285	0.000660221	31	42	42	C1	Heart. atrial appendage (GTEx)	EpiXcan	0.998252	heart_atrial_appendage	0.999981
4059	ENSG00000136514	RTP4	-0.268499	-0.011827	0.788315	0.0604468	0.136619	1.09231e-08	9.17255e-08	21	25	25	C1	Heart. atrial appendage (GTEx)	EpiXcan	0.998252	heart_atrial_appendage	0.999981
4060	ENSG00000129071	MBD4	0.268338	0.0228868	0.788439	0.020715	0.052589	0.000539871	0.00227357	41	48	48	C1	Heart. atrial appendage (GTEx)	EpiXcan	0.998252	heart_atrial_appendage	0.999981
4061	ENSG00000141295	SCRN2	-0.268175	-0.00745099	0.788564	0.130397	0.185567	8.66507e-12	1.02385e-10	32	35	35	C1	Heart. atrial appendage (GTEx)	EpiXcan	0.998252	heart_atrial_appendage	0.999981
4062	ENSG00000164953	TMEM67	0.268131	0.0340509	0.788598	0.0266491	0.0220112	0.0268962	0.0839345	14	16	16	C1	Heart. atrial appendage (GTEx)	EpiXcan	0.998252	heart_atrial_appendage	0.999981
4063	ENSG00000068383	INPP5A	0.267527	0.0174772	0.789063	0.0375384	0.018036	0.0472984	0.139777	26	31	31	C1	Heart. atrial appendage (GTEx)	EpiXcan	0.998252	heart_atrial_appendage	0.999981
4064	ENSG00000167770	OTUB1	-0.26735	-0.038988	0.7892	0.00583654	0.0167208	0.0498547	0.146342	1	2	2	C1	Heart. atrial appendage (GTEx)	EpiXcan	0.998252	heart_atrial_appendage	0.999981
4065	ENSG00000170906	NDUFA3	0.267262	0.0166086	0.789267	0.278293	0.175704	3.99842e-11	4.4115e-10	102	149	149	C1	Heart. atrial appendage (GTEx)	EpiXcan	0.998252	heart_atrial_appendage	0.999981
4066	ENSG00000237438	CECR7	0.267144	0.013989	0.789358	0.0312518	0.319579	6.70884e-21	1.77423e-19	7	10	10	C1	Heart. atrial appendage (GTEx)	EpiXcan	0.998252	heart_atrial_appendage	0.999981
4067	ENSG00000149380	P4HA3	0.26665	0.0649542	0.789739	0.00293067	0.0114278	0.112327	0.299953	4	4	4	C1	Heart. atrial appendage (GTEx)	EpiXcan	0.998252	heart_atrial_appendage	0.999981
4068	ENSG00000161544	CYGB	0.266583	0.0274363	0.78979	0.0648174	0.0650787	9.54972e-05	0.000456442	31	36	36	C1	Heart. atrial appendage (GTEx)	EpiXcan	0.998252	heart_atrial_appendage	0.999981
4069	ENSG00000243302	AC018638.4	0.266424	0.00567874	0.789912	0.24198	0.258842	4.46214e-20	1.09711e-18	8	10	10	C1	Heart. atrial appendage (GTEx)	EpiXcan	0.998252	heart_atrial_appendage	0.999981
4070	ENSG00000268006	PTOV1-AS1	0.264787	0.0407497	0.791173	0.00777721	0.0208915	0.0317329	0.0975914	5	9	9	C1	Heart. atrial appendage (GTEx)	EpiXcan	0.998252	heart_atrial_appendage	0.999981
4071	ENSG00000143382	ADAMTSL4	0.264365	0.0142132	0.791499	0.143003	0.101891	9.61965e-07	6.2624e-06	59	75	75	C1	Heart. atrial appendage (GTEx)	EpiXcan	0.998252	heart_atrial_appendage	0.999981
4072	ENSG00000125449	ARMC7	0.263557	0.00641394	0.792121	0.0382347	0.0219629	0.0269271	0.0839932	19	21	21	C1	Heart. atrial appendage (GTEx)	EpiXcan	0.998252	heart_atrial_appendage	0.999981
4073	ENSG00000116288	PARK7	0.263345	0.0154417	0.792285	0.0393782	0.110336	3.22417e-07	2.22307e-06	10	12	12	C1	Heart. atrial appendage (GTEx)	EpiXcan	0.998252	heart_atrial_appendage	0.999981
4074	ENSG00000099977	DDT	-0.263269	-0.0101619	0.792343	0.0502585	0.247841	8.2168e-16	1.39168e-14	22	28	28	C1	Heart. atrial appendage (GTEx)	EpiXcan	0.998252	heart_atrial_appendage	0.999981
4075	ENSG00000138495	COX17	-0.26317	-0.0130541	0.79242	0.0173084	0.0141169	0.0783669	0.219052	24	27	27	C1	Heart. atrial appendage (GTEx)	EpiXcan	0.998252	heart_atrial_appendage	0.999981
4076	ENSG00000074964	ARHGEF10L	-0.262838	-0.0458111	0.792676	0.00392555	0.0303203	0.00912704	0.0312347	3	3	3	C1	Heart. atrial appendage (GTEx)	EpiXcan	0.998252	heart_atrial_appendage	0.999981
4077	ENSG00000230074	AL162231.2	-0.262318	-0.00755258	0.793077	0.0949163	0.227978	1.23128e-14	1.88464e-13	19	22	22	C1	Heart. atrial appendage (GTEx)	EpiXcan	0.998252	heart_atrial_appendage	0.999981
4078	ENSG00000182087	TMEM259	0.2621	0.0217953	0.793245	0.0313238	0.0754836	2.58602e-05	0.000136832	16	19	19	C1	Heart. atrial appendage (GTEx)	EpiXcan	0.998252	heart_atrial_appendage	0.999981
4079	ENSG00000023909	GCLM	0.262073	0.0150312	0.793265	0.0438777	0.115825	1.64896e-07	1.1806e-06	17	20	20	C1	Heart. atrial appendage (GTEx)	EpiXcan	0.998252	heart_atrial_appendage	0.999981
4080	ENSG00000248098	BCKDHA	0.261847	0.0167702	0.793439	0.0396069	0.110347	3.34917e-07	2.30585e-06	7	10	10	C1	Heart. atrial appendage (GTEx)	EpiXcan	0.998252	heart_atrial_appendage	0.999981
4081	ENSG00000197563	PIGN	-0.261544	-0.0139379	0.793673	0.0318301	0.094267	1.65948e-06	1.04577e-05	33	38	38	C1	Heart. atrial appendage (GTEx)	EpiXcan	0.998252	heart_atrial_appendage	0.999981
4082	ENSG00000241553	ARPC4	-0.261495	-0.0144132	0.793711	0.0849958	0.0666703	9.91606e-05	0.000472821	33	39	39	C1	Heart. atrial appendage (GTEx)	EpiXcan	0.998252	heart_atrial_appendage	0.999981
4083	ENSG00000131944	FAAP24	-0.261251	-0.0178751	0.793899	0.0602074	0.157475	1.09591e-10	1.15886e-09	13	15	15	C1	Heart. atrial appendage (GTEx)	EpiXcan	0.998252	heart_atrial_appendage	0.999981
4084	ENSG00000157152	SYN2	0.260829	0.0158108	0.794224	0.0244825	0.0816045	1.66494e-05	9.0562e-05	22	28	28	C1	Heart. atrial appendage (GTEx)	EpiXcan	0.998252	heart_atrial_appendage	0.999981
4085	ENSG00000188818	ZDHHC11	0.260817	-0.00358081	0.794234	0.0594221	0.140929	7.86795e-09	6.75706e-08	47	66	66	C1	Heart. atrial appendage (GTEx)	EpiXcan	0.998252	heart_atrial_appendage	0.999981
4086	ENSG00000119509	INVS	0.260691	0.0111545	0.794331	0.0660261	0.154398	1.23902e-09	1.17678e-08	41	54	54	C1	Heart. atrial appendage (GTEx)	EpiXcan	0.998252	heart_atrial_appendage	0.999981
4087	ENSG00000188234	AGAP4	0.260639	0.00164235	0.794371	0.164277	0.200555	5.33933e-13	7.05356e-12	35	42	42	C1	Heart. atrial appendage (GTEx)	EpiXcan	0.998252	heart_atrial_appendage	0.999981
4088	ENSG00000141002	TCF25	-0.260402	-0.0185814	0.794554	0.0242563	0.0545838	0.000466799	0.00199223	9	9	9	C1	Heart. atrial appendage (GTEx)	EpiXcan	0.998252	heart_atrial_appendage	0.999981
4089	ENSG00000130669	PAK4	0.259741	0.0206338	0.795064	0.0249928	0.0658745	9.00416e-05	0.000432583	9	9	9	C1	Heart. atrial appendage (GTEx)	EpiXcan	0.998252	heart_atrial_appendage	0.999981
4090	ENSG00000125818	PSMF1	-0.259505	-0.0222442	0.795245	0.0206712	0.0912154	3.89225e-06	2.31516e-05	6	7	7	C1	Heart. atrial appendage (GTEx)	EpiXcan	0.998252	heart_atrial_appendage	0.999981
4091	ENSG00000240857	RDH14	-0.259305	-0.0373113	0.7954	0.00610217	0.0154558	0.0624241	0.179288	1	1	1	C1	Heart. atrial appendage (GTEx)	EpiXcan	0.998252	heart_atrial_appendage	0.999981
4092	ENSG00000166770	ZNF667-AS1	-0.259118	-0.00996985	0.795544	0.149095	0.39759	4.67975e-28	2.0588e-26	45	57	57	C1	Heart. atrial appendage (GTEx)	EpiXcan	0.998252	heart_atrial_appendage	0.999981
4093	ENSG00000133243	BTBD2	0.259035	0.0129658	0.795608	0.0519954	0.0940299	1.88259e-06	1.17999e-05	23	36	36	C1	Heart. atrial appendage (GTEx)	EpiXcan	0.998252	heart_atrial_appendage	0.999981
4094	ENSG00000163462	TRIM46	-0.258885	-0.024744	0.795724	0.0205099	0.0142083	0.0775916	0.217232	25	28	28	C1	Heart. atrial appendage (GTEx)	EpiXcan	0.998252	heart_atrial_appendage	0.999981
4095	ENSG00000235863	B3GALT4	-0.258656	-0.0478329	0.795901	0.00466423	0.0574924	0.000281507	0.00124315	6	8	8	C1	Heart. atrial appendage (GTEx)	EpiXcan	0.998252	heart_atrial_appendage	0.999981
4096	ENSG00000118276	B4GALT6	-0.258359	-0.0234974	0.79613	0.0888806	0.0244753	0.0200241	0.0641781	49	53	53	C1	Heart. atrial appendage (GTEx)	EpiXcan	0.998252	heart_atrial_appendage	0.999981
4097	ENSG00000047365	ARAP2	0.258128	0.0157873	0.796308	0.0274245	0.0134918	0.0878248	0.241912	110	137	137	C1	Heart. atrial appendage (GTEx)	EpiXcan	0.998252	heart_atrial_appendage	0.999981
4098	ENSG00000197548	ATG7	0.258066	0.024684	0.796356	0.0125206	0.0666852	0.000108662	0.000514793	13	14	14	C1	Heart. atrial appendage (GTEx)	EpiXcan	0.998252	heart_atrial_appendage	0.999981
4099	ENSG00000112796	ENPP5	0.257956	0.0167921	0.796441	0.0457362	0.0444345	0.00152606	0.00594201	24	27	27	C1	Heart. atrial appendage (GTEx)	EpiXcan	0.998252	heart_atrial_appendage	0.999981
4100	ENSG00000249459	ZNF286B	0.257624	0.0295695	0.796697	0.0162907	0.0149894	0.0630139	0.180797	12	19	19	C1	Heart. atrial appendage (GTEx)	EpiXcan	0.998252	heart_atrial_appendage	0.999981
4101	ENSG00000162631	NTNG1	-0.257417	-0.0206234	0.796857	0.0208649	0.0730959	3.93317e-05	0.000202521	6	9	9	C1	Heart. atrial appendage (GTEx)	EpiXcan	0.998252	heart_atrial_appendage	0.999981
4102	ENSG00000148429	USP6NL	0.257324	0.0209601	0.796928	0.0149267	0.0131538	0.0872726	0.24058	9	10	10	C1	Heart. atrial appendage (GTEx)	EpiXcan	0.998252	heart_atrial_appendage	0.999981
4103	ENSG00000272645	GTF2IP20	0.257151	0.0139028	0.797062	0.122793	0.33702	9.19623e-23	2.77873e-21	30	36	36	C1	Heart. atrial appendage (GTEx)	EpiXcan	0.998252	heart_atrial_appendage	0.999981
4104	ENSG00000176371	ZSCAN2	0.257109	0.0475835	0.797095	0.00389833	0.0258977	0.0165342	0.0539191	3	3	3	C1	Heart. atrial appendage (GTEx)	EpiXcan	0.998252	heart_atrial_appendage	0.999981
4105	ENSG00000137509	PRCP	0.256223	0.0273852	0.797778	0.00469277	0.0191647	0.0412965	0.123819	4	9	9	C1	Heart. atrial appendage (GTEx)	EpiXcan	0.998252	heart_atrial_appendage	0.999981
4106	ENSG00000178927	C17orf62	-0.255859	-0.0103795	0.79806	0.0605631	0.0351665	0.00513189	0.0182731	26	32	32	C1	Heart. atrial appendage (GTEx)	EpiXcan	0.998252	heart_atrial_appendage	0.999981
4107	ENSG00000100033	PRODH	-0.255767	-0.0173627	0.79813	0.0374252	0.0904264	4.01249e-06	2.38139e-05	4	7	7	C1	Heart. atrial appendage (GTEx)	EpiXcan	0.998252	heart_atrial_appendage	0.999981
4108	ENSG00000021762	OSBPL5	0.255505	0.0188423	0.798333	0.0393711	0.0725729	5.35328e-05	0.000267664	21	22	22	C1	Heart. atrial appendage (GTEx)	EpiXcan	0.998252	heart_atrial_appendage	0.999981
4109	ENSG00000259726	CSPG4P11	-0.255371	-0.00841803	0.798437	0.151093	0.263363	3.02677e-17	5.88937e-16	15	22	22	C1	Heart. atrial appendage (GTEx)	EpiXcan	0.998252	heart_atrial_appendage	0.999981
4110	ENSG00000146469	VIP	-0.255118	-0.00803962	0.798632	0.0363336	0.0178373	0.0484429	0.142828	23	25	25	C1	Heart. atrial appendage (GTEx)	EpiXcan	0.998252	heart_atrial_appendage	0.999981
4111	ENSG00000205583	STAG3L1	-0.254733	-0.00795566	0.79893	0.140813	0.352299	1.34597e-24	4.67248e-23	22	28	28	C1	Heart. atrial appendage (GTEx)	EpiXcan	0.998252	heart_atrial_appendage	0.999981
4112	ENSG00000158023	WDR66	-0.254131	-0.00438749	0.799394	0.0209495	0.1518	1.23794e-09	1.17655e-08	7	10	10	C1	Heart. atrial appendage (GTEx)	EpiXcan	0.998252	heart_atrial_appendage	0.999981
4113	ENSG00000172247	C1QTNF4	0.253651	0.00587829	0.799765	0.125482	0.138508	9.05698e-09	7.70256e-08	30	34	34	C1	Heart. atrial appendage (GTEx)	EpiXcan	0.998252	heart_atrial_appendage	0.999981
4114	ENSG00000131238	PPT1	0.253594	0.00581644	0.799809	0.00826495	0.121835	9.04819e-08	6.71178e-07	14	20	20	C1	Heart. atrial appendage (GTEx)	EpiXcan	0.998252	heart_atrial_appendage	0.999981
4115	ENSG00000054148	PHPT1	-0.253543	-0.00873837	0.799848	0.0607377	0.0738268	4.09465e-05	0.00021014	51	65	65	C1	Heart. atrial appendage (GTEx)	EpiXcan	0.998252	heart_atrial_appendage	0.999981
4116	ENSG00000091157	WDR7	0.253327	0.0311668	0.800015	0.0474701	0.0436266	0.00138779	0.00544147	33	44	44	C1	Heart. atrial appendage (GTEx)	EpiXcan	0.998252	heart_atrial_appendage	0.999981
4117	ENSG00000100299	ARSA	0.252948	0.00763676	0.800309	0.233707	0.410324	9.43615e-30	4.68127e-28	13	14	14	C1	Heart. atrial appendage (GTEx)	EpiXcan	0.998252	heart_atrial_appendage	0.999981
4118	ENSG00000196476	C20orf96	-0.252706	-0.00962214	0.800495	0.105938	0.233834	9.03593e-15	1.40147e-13	24	29	29	C1	Heart. atrial appendage (GTEx)	EpiXcan	0.998252	heart_atrial_appendage	0.999981
4119	ENSG00000180011	ZADH2	0.252552	0.00188659	0.800614	0.0999442	0.0782011	2.31917e-05	0.00012346	60	70	70	C1	Heart. atrial appendage (GTEx)	EpiXcan	0.998252	heart_atrial_appendage	0.999981
4120	ENSG00000049239	H6PD	0.252534	0.0144183	0.800628	0.0403422	0.164086	2.08574e-10	2.15347e-09	14	19	19	C1	Heart. atrial appendage (GTEx)	EpiXcan	0.998252	heart_atrial_appendage	0.999981
4121	ENSG00000163686	ABHD6	-0.252143	-0.0152311	0.80093	0.0328544	0.0295507	0.0107692	0.0364213	16	17	17	C1	Heart. atrial appendage (GTEx)	EpiXcan	0.998252	heart_atrial_appendage	0.999981
4122	ENSG00000214367	HAUS3	-0.252053	-0.048468	0.801	0.00501278	0.0513668	0.000735189	0.00302064	1	1	1	C1	Heart. atrial appendage (GTEx)	EpiXcan	0.998252	heart_atrial_appendage	0.999981
4123	ENSG00000148120	C9orf3	-0.252037	-0.0251004	0.801013	0.0551425	0.0644543	0.000122546	0.000576082	21	26	26	C1	Heart. atrial appendage (GTEx)	EpiXcan	0.998252	heart_atrial_appendage	0.999981
4124	ENSG00000106665	CLIP2	-0.251537	-0.0366343	0.801399	0.0114671	0.0285079	0.0123925	0.0414664	5	6	6	C1	Heart. atrial appendage (GTEx)	EpiXcan	0.998252	heart_atrial_appendage	0.999981
4125	ENSG00000096872	IFT74	0.251412	0.00971626	0.801495	0.0575172	0.209897	2.87408e-13	3.9266e-12	21	28	28	C1	Heart. atrial appendage (GTEx)	EpiXcan	0.998252	heart_atrial_appendage	0.999981
4126	ENSG00000211445	GPX3	0.251407	0.0169961	0.801499	0.023233	0.0542813	0.000493729	0.00209438	13	17	17	C1	Heart. atrial appendage (GTEx)	EpiXcan	0.998252	heart_atrial_appendage	0.999981
4127	ENSG00000273131	RP6-42F4.1	-0.251395	-0.0208254	0.801509	0.0387552	0.162468	1.61786e-10	1.68281e-09	3	6	6	C1	Heart. atrial appendage (GTEx)	EpiXcan	0.998252	heart_atrial_appendage	0.999981
4128	ENSG00000127249	ATP13A4	0.251142	0.0105898	0.801704	0.0795446	0.190533	5.81412e-12	7.03021e-11	31	37	37	C1	Heart. atrial appendage (GTEx)	EpiXcan	0.998252	heart_atrial_appendage	0.999981
4129	ENSG00000242802	AP5Z1	0.250583	0.00262578	0.802136	0.0182422	0.022162	0.0270488	0.084311	19	24	24	C1	Heart. atrial appendage (GTEx)	EpiXcan	0.998252	heart_atrial_appendage	0.999981
4130	ENSG00000170889	RPS9	-0.250275	-0.00832983	0.802375	0.19721	0.407729	1.14042e-29	5.61778e-28	62	81	81	C1	Heart. atrial appendage (GTEx)	EpiXcan	0.998252	heart_atrial_appendage	0.999981
4131	ENSG00000175166	PSMD2	0.250065	0.0336829	0.802537	0.0388168	0.0594614	0.000177773	0.000812229	28	36	36	C1	Heart. atrial appendage (GTEx)	EpiXcan	0.998252	heart_atrial_appendage	0.999981
4132	ENSG00000100714	MTHFD1	0.249894	0.0226184	0.802669	0.020975	0.0534921	0.000544358	0.00228833	13	14	14	C1	Heart. atrial appendage (GTEx)	EpiXcan	0.998252	heart_atrial_appendage	0.999981
4133	ENSG00000142798	HSPG2	-0.249757	-0.0162796	0.802776	0.0322565	0.123061	7.14516e-08	5.37135e-07	7	7	7	C1	Heart. atrial appendage (GTEx)	EpiXcan	0.998252	heart_atrial_appendage	0.999981
4134	ENSG00000120256	LRP11	0.248896	0.0208441	0.803441	0.0443691	0.0829219	1.28481e-05	7.09332e-05	31	36	36	C1	Heart. atrial appendage (GTEx)	EpiXcan	0.998252	heart_atrial_appendage	0.999981
4135	ENSG00000143155	TIPRL	-0.248738	-0.0135517	0.803563	0.121492	0.265007	4.63766e-17	8.83936e-16	17	22	22	C1	Heart. atrial appendage (GTEx)	EpiXcan	0.998252	heart_atrial_appendage	0.999981
4136	ENSG00000143178	TBX19	0.248623	0.0125104	0.803652	0.0410722	0.0136467	0.0838597	0.232546	21	24	24	C1	Heart. atrial appendage (GTEx)	EpiXcan	0.998252	heart_atrial_appendage	0.999981
4137	ENSG00000108352	RAPGEFL1	-0.248617	-0.0105848	0.803657	0.0764657	0.115135	7.28881e-08	5.4764e-07	10	12	12	C1	Heart. atrial appendage (GTEx)	EpiXcan	0.998252	heart_atrial_appendage	0.999981
4138	ENSG00000131437	KIF3A	-0.248513	-0.018675	0.803738	0.0276789	0.106758	4.65555e-07	3.15252e-06	8	11	11	C1	Heart. atrial appendage (GTEx)	EpiXcan	0.998252	heart_atrial_appendage	0.999981
4139	ENSG00000115649	CNPPD1	0.248421	0.0153019	0.803809	0.0355786	0.0930846	4.0663e-06	2.41049e-05	22	30	30	C1	Heart. atrial appendage (GTEx)	EpiXcan	0.998252	heart_atrial_appendage	0.999981
4140	ENSG00000267023	LRRC37A16P	0.248087	0.00298699	0.804067	0.137346	0.0609279	0.000147651	0.000683532	76	93	93	C1	Heart. atrial appendage (GTEx)	EpiXcan	0.998252	heart_atrial_appendage	0.999981
4141	ENSG00000100554	ATP6V1D	0.247822	0.0145716	0.804272	0.0532815	0.130607	2.3194e-08	1.86378e-07	33	42	42	C1	Heart. atrial appendage (GTEx)	EpiXcan	0.998252	heart_atrial_appendage	0.999981
4142	ENSG00000080031	PTPRH	0.247336	0.266319	0.804649	9.13343e-05	0.021352	0.0297324	0.0919721	2	2	2	C1	Heart. atrial appendage (GTEx)	EpiXcan	0.998252	heart_atrial_appendage	0.999981
4143	ENSG00000014164	ZC3H3	-0.247241	-0.00680603	0.804721	0.185453	0.400795	6.88986e-28	2.97497e-26	18	23	23	C1	Heart. atrial appendage (GTEx)	EpiXcan	0.998252	heart_atrial_appendage	0.999981
4144	ENSG00000116679	IVNS1ABP	0.246881	0.0154697	0.805	0.0220427	0.0140026	0.0733861	0.20674	11	12	12	C1	Heart. atrial appendage (GTEx)	EpiXcan	0.998252	heart_atrial_appendage	0.999981
4145	ENSG00000112787	FBRSL1	-0.246012	-0.0157772	0.805673	0.081138	0.0282693	0.0108326	0.0366147	42	51	51	C1	Heart. atrial appendage (GTEx)	EpiXcan	0.998252	heart_atrial_appendage	0.999981
4146	ENSG00000213689	TREX1	0.245676	0.00919355	0.805933	0.0666915	0.117487	1.39142e-07	1.00808e-06	26	31	31	C1	Heart. atrial appendage (GTEx)	EpiXcan	0.998252	heart_atrial_appendage	0.999981
4147	ENSG00000069275	NUCKS1	-0.245568	-0.0189933	0.806016	0.0254588	0.0525714	0.00037142	0.00160822	12	14	14	C1	Heart. atrial appendage (GTEx)	EpiXcan	0.998252	heart_atrial_appendage	0.999981
4148	ENSG00000155511	GRIA1	-0.24556	-0.0105592	0.806023	0.0874548	0.0831544	1.1345e-05	6.2958e-05	41	45	45	C1	Heart. atrial appendage (GTEx)	EpiXcan	0.998252	heart_atrial_appendage	0.999981
4149	ENSG00000145391	SETD7	-0.245073	-0.0324377	0.8064	0.00694009	0.0546834	0.000456266	0.00194965	1	1	1	C1	Heart. atrial appendage (GTEx)	EpiXcan	0.998252	heart_atrial_appendage	0.999981
4150	ENSG00000140740	UQCRC2	-0.244907	-0.0391158	0.806529	0.0135811	0.0173231	0.0494748	0.14538	6	7	7	C1	Heart. atrial appendage (GTEx)	EpiXcan	0.998252	heart_atrial_appendage	0.999981
4151	ENSG00000206530	CFAP44	0.244898	0.00517094	0.806535	0.037673	0.0992612	9.51803e-07	6.20327e-06	86	96	96	C1	Heart. atrial appendage (GTEx)	EpiXcan	0.998252	heart_atrial_appendage	0.999981
4152	ENSG00000164258	NDUFS4	0.244615	0.0236323	0.806754	0.0154265	0.0816372	9.36102e-06	5.25313e-05	25	36	36	C1	Heart. atrial appendage (GTEx)	EpiXcan	0.998252	heart_atrial_appendage	0.999981
4153	ENSG00000161048	NAPEPLD	-0.244198	-0.0175346	0.807078	0.0255466	0.0540403	0.000517649	0.00218855	18	21	21	C1	Heart. atrial appendage (GTEx)	EpiXcan	0.998252	heart_atrial_appendage	0.999981
4154	ENSG00000088970	KIZ	-0.244014	-0.02453	0.80722	0.0254389	0.0501495	0.000856772	0.00347226	24	28	28	C1	Heart. atrial appendage (GTEx)	EpiXcan	0.998252	heart_atrial_appendage	0.999981
4155	ENSG00000099992	TBC1D10A	-0.243121	-0.0304742	0.807911	0.0232284	0.0558059	0.000382306	0.00164974	14	15	15	C1	Heart. atrial appendage (GTEx)	EpiXcan	0.998252	heart_atrial_appendage	0.999981
4156	ENSG00000184990	SIVA1	-0.243106	-0.0200851	0.807923	0.00312568	0.0117455	0.103801	0.279804	3	4	4	C1	Heart. atrial appendage (GTEx)	EpiXcan	0.998252	heart_atrial_appendage	0.999981
4157	ENSG00000121410	A1BG	-0.242922	-0.0027632	0.808066	0.0857603	0.169254	9.24017e-11	9.84539e-10	38	42	42	C1	Heart. atrial appendage (GTEx)	EpiXcan	0.998252	heart_atrial_appendage	0.999981
4158	ENSG00000160867	FGFR4	0.24232	0.0255639	0.808533	0.0100532	0.0284475	0.0126266	0.0421489	14	20	20	C1	Heart. atrial appendage (GTEx)	EpiXcan	0.998252	heart_atrial_appendage	0.999981
4159	ENSG00000204947	ZNF425	0.241961	0.0662608	0.80881	0.00525462	0.0380291	0.00356684	0.01308	4	6	6	C1	Heart. atrial appendage (GTEx)	EpiXcan	0.998252	heart_atrial_appendage	0.999981
4160	ENSG00000165730	STOX1	-0.241859	-0.0248675	0.80889	0.0132402	0.0882891	6.58848e-06	3.78284e-05	6	7	7	C1	Heart. atrial appendage (GTEx)	EpiXcan	0.998252	heart_atrial_appendage	0.999981
4161	ENSG00000107521	HPS1	-0.241445	-0.017695	0.80921	0.0221565	0.0701514	6.58196e-05	0.000324231	20	22	22	C1	Heart. atrial appendage (GTEx)	EpiXcan	0.998252	heart_atrial_appendage	0.999981
4162	ENSG00000025434	NR1H3	0.240834	0.0242491	0.809684	0.0370402	0.0639197	0.00012464	0.000585138	26	28	28	C1	Heart. atrial appendage (GTEx)	EpiXcan	0.998252	heart_atrial_appendage	0.999981
4163	ENSG00000136732	GYPC	-0.240799	-0.00530763	0.809711	0.201071	0.308896	1.39355e-20	3.56412e-19	44	53	53	C1	Heart. atrial appendage (GTEx)	EpiXcan	0.998252	heart_atrial_appendage	0.999981
4164	ENSG00000164715	LMTK2	-0.240765	-0.0386154	0.809737	0.00455761	0.0344344	0.00580308	0.0205116	8	14	14	C1	Heart. atrial appendage (GTEx)	EpiXcan	0.998252	heart_atrial_appendage	0.999981
4165	ENSG00000008283	CYB561	-0.240585	-0.0179554	0.809876	0.011018	0.0486927	0.00101042	0.00404224	11	14	14	C1	Heart. atrial appendage (GTEx)	EpiXcan	0.998252	heart_atrial_appendage	0.999981
4166	ENSG00000197943	PLCG2	-0.240556	-0.00552569	0.809899	0.227998	0.164979	1.87844e-10	1.94807e-09	92	107	107	C1	Heart. atrial appendage (GTEx)	EpiXcan	0.998252	heart_atrial_appendage	0.999981
4167	ENSG00000197863	ZNF790	-0.240522	-0.00875122	0.809926	0.0744413	0.0472494	0.00118002	0.00467662	45	47	47	C1	Heart. atrial appendage (GTEx)	EpiXcan	0.998252	heart_atrial_appendage	0.999981
4168	ENSG00000187942	LDLRAD2	-0.240429	-0.0189008	0.809997	0.020441	0.0343778	0.00473478	0.0169886	11	11	11	C1	Heart. atrial appendage (GTEx)	EpiXcan	0.998252	heart_atrial_appendage	0.999981
4169	ENSG00000185033	SEMA4B	0.240358	0.0322128	0.810053	0.0181595	0.0110321	0.118728	0.314764	13	15	15	C1	Heart. atrial appendage (GTEx)	EpiXcan	0.998252	heart_atrial_appendage	0.999981
4170	ENSG00000140995	DEF8	-0.240161	-0.0105488	0.810206	0.0701537	0.0923473	3.35262e-06	2.02343e-05	18	22	22	C1	Heart. atrial appendage (GTEx)	EpiXcan	0.998252	heart_atrial_appendage	0.999981
4171	ENSG00000103148	NPRL3	-0.239833	-0.00544164	0.81046	0.271757	0.436732	8.86542e-32	5.08308e-30	23	40	40	C1	Heart. atrial appendage (GTEx)	EpiXcan	0.998252	heart_atrial_appendage	0.999981
4172	ENSG00000154265	ABCA5	-0.239604	-0.0144835	0.810637	0.0327192	0.0593893	0.000214102	0.000964666	25	27	27	C1	Heart. atrial appendage (GTEx)	EpiXcan	0.998252	heart_atrial_appendage	0.999981
4173	ENSG00000168522	FNTA	-0.23937	-0.013653	0.810819	0.0439182	0.0690291	7.13628e-05	0.000348713	14	18	18	C1	Heart. atrial appendage (GTEx)	EpiXcan	0.998252	heart_atrial_appendage	0.999981
4174	ENSG00000198818	SFT2D1	-0.239243	-0.0223143	0.810917	0.0399759	0.0912901	3.37256e-06	2.03284e-05	56	71	71	C1	Heart. atrial appendage (GTEx)	EpiXcan	0.998252	heart_atrial_appendage	0.999981
4175	ENSG00000075975	MKRN2	-0.239071	-0.0203858	0.811051	0.0250404	0.178061	3.63111e-11	4.02211e-10	8	11	11	C1	Heart. atrial appendage (GTEx)	EpiXcan	0.998252	heart_atrial_appendage	0.999981
4176	ENSG00000196743	GM2A	0.238775	0.00547671	0.81128	0.396114	0.500333	3.14249e-38	2.60139e-36	68	77	77	C1	Heart. atrial appendage (GTEx)	EpiXcan	0.998252	heart_atrial_appendage	0.999981
4177	ENSG00000165449	SLC16A9	0.238717	0.010233	0.811325	0.0658633	0.113679	1.71389e-07	1.22458e-06	21	24	24	C1	Heart. atrial appendage (GTEx)	EpiXcan	0.998252	heart_atrial_appendage	0.999981
4178	ENSG00000158691	ZSCAN12	0.238535	0.0295441	0.811466	0.0165237	0.0590123	0.000226244	0.00101643	16	16	16	C1	Heart. atrial appendage (GTEx)	EpiXcan	0.998252	heart_atrial_appendage	0.999981
4179	ENSG00000142794	NBPF3	0.238164	0.00391416	0.811754	0.391532	0.579773	7.02001e-49	1.44426e-46	21	23	23	C1	Heart. atrial appendage (GTEx)	EpiXcan	0.998252	heart_atrial_appendage	0.999981
4180	ENSG00000162512	SDC3	0.237726	0.0148077	0.812093	0.0286161	0.0186283	0.0415164	0.124398	21	25	25	C1	Heart. atrial appendage (GTEx)	EpiXcan	0.998252	heart_atrial_appendage	0.999981
4181	ENSG00000169567	HINT1	-0.237687	-0.0260304	0.812124	0.0209772	0.0438932	0.00162411	0.00629748	6	6	6	C1	Heart. atrial appendage (GTEx)	EpiXcan	0.998252	heart_atrial_appendage	0.999981
4182	ENSG00000175575	PAAF1	0.237613	0.0187866	0.812182	0.0160025	0.0916827	3.45594e-06	2.07772e-05	70	73	73	C1	Heart. atrial appendage (GTEx)	EpiXcan	0.998252	heart_atrial_appendage	0.999981
4183	ENSG00000164032	H2AFZ	0.237593	0.00975511	0.812196	0.0212756	0.0254596	0.01689	0.0549769	19	23	23	C1	Heart. atrial appendage (GTEx)	EpiXcan	0.998252	heart_atrial_appendage	0.999981
4184	ENSG00000168653	NDUFS5	0.237314	0.00741481	0.812413	0.199193	0.433863	1.68768e-32	1.00045e-30	25	28	28	C1	Heart. atrial appendage (GTEx)	EpiXcan	0.998252	heart_atrial_appendage	0.999981
4185	ENSG00000196586	MYO6	-0.237308	-0.0278199	0.812418	0.0163777	0.0955347	2.50288e-06	1.53981e-05	25	38	38	C1	Heart. atrial appendage (GTEx)	EpiXcan	0.998252	heart_atrial_appendage	0.999981
4186	ENSG00000165806	CASP7	-0.237248	-0.00388846	0.812465	0.3129	0.469188	1.63e-37	1.29566e-35	19	23	23	C1	Heart. atrial appendage (GTEx)	EpiXcan	0.998252	heart_atrial_appendage	0.999981
4187	ENSG00000259248	USP3-AS1	0.237128	0.00682089	0.812557	0.0973523	0.155668	7.53209e-10	7.35338e-09	42	46	46	C1	Heart. atrial appendage (GTEx)	EpiXcan	0.998252	heart_atrial_appendage	0.999981
4188	ENSG00000100418	DESI1	-0.237026	-0.00428486	0.812636	0.0243456	0.0340191	0.00597027	0.0210547	12	15	15	C1	Heart. atrial appendage (GTEx)	EpiXcan	0.998252	heart_atrial_appendage	0.999981
4189	ENSG00000105755	ETHE1	0.236936	0.0121808	0.812707	0.0510556	0.145263	3.40148e-10	3.44083e-09	13	15	15	C1	Heart. atrial appendage (GTEx)	EpiXcan	0.998252	heart_atrial_appendage	0.999981
4190	ENSG00000172349	IL16	0.235967	0.00571529	0.813459	0.170758	0.0331419	0.00712858	0.0248205	81	86	86	C1	Heart. atrial appendage (GTEx)	EpiXcan	0.998252	heart_atrial_appendage	0.999981
4191	ENSG00000187630	DHRS4L2	0.235912	0.0138856	0.813501	0.123982	0.396284	1.3282e-27	5.64787e-26	30	37	37	C1	Heart. atrial appendage (GTEx)	EpiXcan	0.998252	heart_atrial_appendage	0.999981
4192	ENSG00000183762	KREMEN1	0.23574	0.0160139	0.813634	0.0308415	0.0674546	9.65145e-05	0.000461147	10	10	10	C1	Heart. atrial appendage (GTEx)	EpiXcan	0.998252	heart_atrial_appendage	0.999981
4193	ENSG00000113360	DROSHA	-0.235095	-0.0163821	0.814135	0.0206764	0.112775	2.7989e-07	1.94615e-06	7	9	9	C1	Heart. atrial appendage (GTEx)	EpiXcan	0.998252	heart_atrial_appendage	0.999981
4194	ENSG00000108599	AKAP10	0.234987	0.0273704	0.814219	0.0158198	0.0507484	0.000683648	0.00282297	16	20	20	C1	Heart. atrial appendage (GTEx)	EpiXcan	0.998252	heart_atrial_appendage	0.999981
4195	ENSG00000198496	NBR2	-0.234269	-0.00495243	0.814776	0.311789	0.636843	1.05499e-58	4.91977e-56	25	32	32	C1	Heart. atrial appendage (GTEx)	EpiXcan	0.998252	heart_atrial_appendage	0.999981
4196	ENSG00000115234	SNX17	0.234247	0.0154594	0.814793	0.0282462	0.0627918	0.000148909	0.000688219	17	21	21	C1	Heart. atrial appendage (GTEx)	EpiXcan	0.998252	heart_atrial_appendage	0.999981
4197	ENSG00000152689	RASGRP3	-0.233227	-0.00311059	0.815585	0.325007	0.4343	4.01129e-31	2.1921e-29	23	24	24	C1	Heart. atrial appendage (GTEx)	EpiXcan	0.998252	heart_atrial_appendage	0.999981
4198	ENSG00000122678	POLM	0.232961	0.00153985	0.815792	0.10751	0.165313	9.38224e-11	9.98156e-10	38	43	43	C1	Heart. atrial appendage (GTEx)	EpiXcan	0.998252	heart_atrial_appendage	0.999981
4199	ENSG00000132669	RIN2	-0.232947	-0.0176455	0.815802	0.0287688	0.025676	0.0174761	0.0566605	14	19	19	C1	Heart. atrial appendage (GTEx)	EpiXcan	0.998252	heart_atrial_appendage	0.999981
4200	ENSG00000169507	SLC38A11	-0.232823	-0.0212729	0.815899	0.033729	0.0258566	0.0156252	0.0511696	10	11	11	C1	Heart. atrial appendage (GTEx)	EpiXcan	0.998252	heart_atrial_appendage	0.999981
4201	ENSG00000095066	HOOK2	-0.232813	-0.0159803	0.815906	0.0197041	0.0104713	0.128855	0.337268	21	29	29	C1	Heart. atrial appendage (GTEx)	EpiXcan	0.998252	heart_atrial_appendage	0.999981
4202	ENSG00000064687	ABCA7	0.232346	0.0314128	0.816269	0.0128645	0.0539374	0.000468234	0.00199774	14	22	22	C1	Heart. atrial appendage (GTEx)	EpiXcan	0.998252	heart_atrial_appendage	0.999981
4203	ENSG00000027847	B4GALT7	0.232137	0.0067514	0.816432	0.155602	0.18717	9.25299e-12	1.09056e-10	59	63	63	C1	Heart. atrial appendage (GTEx)	EpiXcan	0.998252	heart_atrial_appendage	0.999981
4204	ENSG00000010704	HFE	-0.231882	-0.0120735	0.81663	0.0607669	0.0120361	0.105643	0.284165	33	40	40	C1	Heart. atrial appendage (GTEx)	EpiXcan	0.998252	heart_atrial_appendage	0.999981
4205	ENSG00000114200	BCHE	0.231534	0.015543	0.8169	0.0302141	0.0419097	0.0019047	0.00730849	52	62	62	C1	Heart. atrial appendage (GTEx)	EpiXcan	0.998252	heart_atrial_appendage	0.999981
4206	ENSG00000148288	GBGT1	-0.231008	-0.00439724	0.817309	0.0656713	0.0902316	3.90097e-06	2.31936e-05	30	38	38	C1	Heart. atrial appendage (GTEx)	EpiXcan	0.998252	heart_atrial_appendage	0.999981
4207	ENSG00000164530	PI16	0.230942	0.0111564	0.81736	0.0534061	0.0510244	0.000519573	0.00219536	12	12	12	C1	Heart. atrial appendage (GTEx)	EpiXcan	0.998252	heart_atrial_appendage	0.999981
4208	ENSG00000153786	ZDHHC7	-0.230388	-0.0160788	0.81779	0.0275696	0.133544	2.008e-08	1.63136e-07	7	9	9	C1	Heart. atrial appendage (GTEx)	EpiXcan	0.998252	heart_atrial_appendage	0.999981
4209	ENSG00000163935	SFMBT1	0.229907	0.0177486	0.818164	0.062368	0.0992364	1.37072e-06	8.73637e-06	11	11	11	C1	Heart. atrial appendage (GTEx)	EpiXcan	0.998252	heart_atrial_appendage	0.999981
4210	ENSG00000075035	WSCD2	0.229773	0.0194134	0.818268	0.0434667	0.0767403	2.90917e-05	0.000152546	21	26	26	C1	Heart. atrial appendage (GTEx)	EpiXcan	0.998252	heart_atrial_appendage	0.999981
4211	ENSG00000172780	RAB43	0.229517	0.029661	0.818467	0.00831317	0.0353589	0.00473592	0.0169886	17	27	27	C1	Heart. atrial appendage (GTEx)	EpiXcan	0.998252	heart_atrial_appendage	0.999981
4212	ENSG00000140022	STON2	0.229475	0.00763882	0.818499	0.0629897	0.072424	4.5128e-05	0.000228922	34	36	36	C1	Heart. atrial appendage (GTEx)	EpiXcan	0.998252	heart_atrial_appendage	0.999981
4213	ENSG00000166394	CYB5R2	-0.229314	-0.0107155	0.818625	0.125795	0.171235	2.78667e-11	3.12634e-10	20	25	25	C1	Heart. atrial appendage (GTEx)	EpiXcan	0.998252	heart_atrial_appendage	0.999981
4214	ENSG00000174529	TMEM81	-0.229197	-0.0204714	0.818716	0.0161492	0.0594904	0.000221124	0.000995022	30	37	37	C1	Heart. atrial appendage (GTEx)	EpiXcan	0.998252	heart_atrial_appendage	0.999981
4215	ENSG00000102606	ARHGEF7	-0.229021	-0.00805557	0.818853	0.0995911	0.152532	9.34816e-10	9.01885e-09	26	30	30	C1	Heart. atrial appendage (GTEx)	EpiXcan	0.998252	heart_atrial_appendage	0.999981
4216	ENSG00000013523	ANGEL1	0.228946	0.0122197	0.818911	0.0387808	0.0388008	0.00318433	0.0118104	33	40	40	C1	Heart. atrial appendage (GTEx)	EpiXcan	0.998252	heart_atrial_appendage	0.999981
4217	ENSG00000154429	CCSAP	-0.228764	-0.0129875	0.819052	0.0148309	0.0210009	0.0323759	0.0993543	16	23	23	C1	Heart. atrial appendage (GTEx)	EpiXcan	0.998252	heart_atrial_appendage	0.999981
4218	ENSG00000117151	CTBS	0.228285	0.0128815	0.819425	0.0295792	0.0121735	0.102641	0.277209	21	23	23	C1	Heart. atrial appendage (GTEx)	EpiXcan	0.998252	heart_atrial_appendage	0.999981
4219	ENSG00000185818	NAT8L	-0.22763	-0.0311768	0.819934	0.0353476	0.0125301	0.0927789	0.254107	30	35	35	C1	Heart. atrial appendage (GTEx)	EpiXcan	0.998252	heart_atrial_appendage	0.999981
4220	ENSG00000205571	SMN2	-0.227153	-0.000455663	0.820305	0.199286	0.244133	2.54343e-16	4.48709e-15	31	48	48	C1	Heart. atrial appendage (GTEx)	EpiXcan	0.998252	heart_atrial_appendage	0.999981
4221	ENSG00000106853	PTGR1	-0.226609	-0.00389561	0.820728	0.187827	0.29584	1.95303e-19	4.54623e-18	43	49	49	C1	Heart. atrial appendage (GTEx)	EpiXcan	0.998252	heart_atrial_appendage	0.999981
4222	ENSG00000214046	SMIM7	-0.226546	-0.0187394	0.820776	0.112034	0.0936074	3.03583e-06	1.84497e-05	48	60	60	C1	Heart. atrial appendage (GTEx)	EpiXcan	0.998252	heart_atrial_appendage	0.999981
4223	ENSG00000148229	POLE3	-0.226488	-0.0131797	0.820822	0.0790941	0.133292	2.0651e-08	1.67385e-07	38	41	41	C1	Heart. atrial appendage (GTEx)	EpiXcan	0.998252	heart_atrial_appendage	0.999981
4224	ENSG00000163879	DNALI1	0.226461	0.00697853	0.820843	0.132119	0.182959	1.55232e-11	1.78154e-10	37	43	43	C1	Heart. atrial appendage (GTEx)	EpiXcan	0.998252	heart_atrial_appendage	0.999981
4225	ENSG00000116199	FAM20B	-0.226061	-0.00422866	0.821154	0.161412	0.193306	2.87397e-12	3.58031e-11	64	80	80	C1	Heart. atrial appendage (GTEx)	EpiXcan	0.998252	heart_atrial_appendage	0.999981
4226	ENSG00000141994	DUS3L	0.225949	0.00460864	0.821241	0.243648	0.302083	1.06427e-20	2.75215e-19	30	35	35	C1	Heart. atrial appendage (GTEx)	EpiXcan	0.998252	heart_atrial_appendage	0.999981
4227	ENSG00000008128	CDK11A	0.225222	0.0165519	0.821807	0.141629	0.200773	4.6644e-14	6.84015e-13	10	22	22	C1	Heart. atrial appendage (GTEx)	EpiXcan	0.998252	heart_atrial_appendage	0.999981
4228	ENSG00000185739	SRL	0.225024	0.0209439	0.821961	0.0347007	0.0745258	4.00184e-05	0.000205603	14	16	16	C1	Heart. atrial appendage (GTEx)	EpiXcan	0.998252	heart_atrial_appendage	0.999981
4229	ENSG00000203760	CENPW	-0.224979	-0.00858027	0.821996	0.0322742	0.0715934	2.81017e-05	0.000147576	29	38	38	C1	Heart. atrial appendage (GTEx)	EpiXcan	0.998252	heart_atrial_appendage	0.999981
4230	ENSG00000168374	ARF4	0.224824	0.0197009	0.822116	0.019566	0.0212246	0.0300672	0.0928976	10	19	19	C1	Heart. atrial appendage (GTEx)	EpiXcan	0.998252	heart_atrial_appendage	0.999981
4231	ENSG00000204054	LINC00963	-0.224654	-0.0109592	0.822249	0.0679378	0.144396	3.14511e-09	2.85715e-08	11	11	11	C1	Heart. atrial appendage (GTEx)	EpiXcan	0.998252	heart_atrial_appendage	0.999981
4232	ENSG00000100815	TRIP11	0.224576	0.00736291	0.822309	0.101392	0.129597	3.32151e-08	2.60033e-07	120	149	149	C1	Heart. atrial appendage (GTEx)	EpiXcan	0.998252	heart_atrial_appendage	0.999981
4233	ENSG00000004779	NDUFAB1	0.224521	-0.0019063	0.822352	0.0661149	0.125882	4.46823e-08	3.44411e-07	32	35	35	C1	Heart. atrial appendage (GTEx)	EpiXcan	0.998252	heart_atrial_appendage	0.999981
4234	ENSG00000139597	N4BP2L1	0.224261	0.0437911	0.822554	0.00321909	0.0160075	0.0608601	0.175084	2	5	5	C1	Heart. atrial appendage (GTEx)	EpiXcan	0.998252	heart_atrial_appendage	0.999981
4235	ENSG00000258727	AL135999.1	0.224001	0.0229317	0.822757	0.0138179	0.0507459	0.00080208	0.00326955	9	9	9	C1	Heart. atrial appendage (GTEx)	EpiXcan	0.998252	heart_atrial_appendage	0.999981
4236	ENSG00000065613	SLK	0.223703	0.0103862	0.822988	0.122707	0.0196579	0.0369062	0.111903	85	94	94	C1	Heart. atrial appendage (GTEx)	EpiXcan	0.998252	heart_atrial_appendage	0.999981
4237	ENSG00000066926	FECH	0.223698	0.0120953	0.822992	0.0573687	0.135888	1.39619e-08	1.15921e-07	5	7	7	C1	Heart. atrial appendage (GTEx)	EpiXcan	0.998252	heart_atrial_appendage	0.999981
4238	ENSG00000203666	EFCAB2	-0.223399	-0.0105819	0.823225	0.0339642	0.666333	6.58357e-64	5.41789e-61	27	35	35	C1	Heart. atrial appendage (GTEx)	EpiXcan	0.998252	heart_atrial_appendage	0.999981
4239	ENSG00000131591	C1orf159	-0.223159	-0.00993523	0.823412	0.0688337	0.0777757	2.79664e-05	0.000146934	18	23	23	C1	Heart. atrial appendage (GTEx)	EpiXcan	0.998252	heart_atrial_appendage	0.999981
4240	ENSG00000113638	TTC33	-0.223051	-0.0206396	0.823496	0.0174492	0.0421385	0.0020416	0.00780807	9	10	10	C1	Heart. atrial appendage (GTEx)	EpiXcan	0.998252	heart_atrial_appendage	0.999981
4241	ENSG00000248508	SRP14-AS1	0.223029	0.129152	0.823513	0.000403656	0.388959	7.1758e-27	2.87649e-25	3	5	5	C1	Heart. atrial appendage (GTEx)	EpiXcan	0.998252	heart_atrial_appendage	0.999981
4242	ENSG00000087884	AAMDC	0.223014	0.0271561	0.823524	0.064155	0.090034	3.09365e-06	1.87766e-05	32	38	38	C1	Heart. atrial appendage (GTEx)	EpiXcan	0.998252	heart_atrial_appendage	0.999981
4243	ENSG00000255112	CHMP1B	-0.222948	-0.0359503	0.823576	0.00278235	0.0110974	0.120879	0.319377	6	8	8	C1	Heart. atrial appendage (GTEx)	EpiXcan	0.998252	heart_atrial_appendage	0.999981
4244	ENSG00000068878	PSME4	0.222201	0.0198016	0.824158	0.0118099	0.0415103	0.00235873	0.00893544	8	8	8	C1	Heart. atrial appendage (GTEx)	EpiXcan	0.998252	heart_atrial_appendage	0.999981
4245	ENSG00000165474	GJB2	0.22218	0.00926235	0.824174	0.058451	0.13273	1.7651e-08	1.44416e-07	21	21	21	C1	Heart. atrial appendage (GTEx)	EpiXcan	0.998252	heart_atrial_appendage	0.999981
4246	ENSG00000176783	RUFY1	0.222133	0.0106241	0.824211	0.0562198	0.158408	4.66857e-10	4.64863e-09	10	11	11	C1	Heart. atrial appendage (GTEx)	EpiXcan	0.998252	heart_atrial_appendage	0.999981
4247	ENSG00000259994	AL353796.1	-0.221981	-0.0522358	0.824329	0.00332243	0.0164943	0.0574573	0.166424	17	23	23	C1	Heart. atrial appendage (GTEx)	EpiXcan	0.998252	heart_atrial_appendage	0.999981
4248	ENSG00000176490	DIRAS1	0.221736	0.0408857	0.824519	0.0036893	0.0176484	0.045147	0.134242	6	7	7	C1	Heart. atrial appendage (GTEx)	EpiXcan	0.998252	heart_atrial_appendage	0.999981
4249	ENSG00000262877	AC110285.2	0.221491	0.00438182	0.82471	0.291348	0.477012	7.90041e-37	6.10645e-35	21	24	24	C1	Heart. atrial appendage (GTEx)	EpiXcan	0.998252	heart_atrial_appendage	0.999981
4250	ENSG00000103168	TAF1C	0.221193	0.00633811	0.824942	0.253148	0.451191	7.32583e-33	4.45602e-31	42	61	61	C1	Heart. atrial appendage (GTEx)	EpiXcan	0.998252	heart_atrial_appendage	0.999981
4251	ENSG00000162889	MAPKAPK2	-0.221028	-0.0218011	0.825071	0.0140157	0.0139342	0.0748842	0.210579	13	15	15	C1	Heart. atrial appendage (GTEx)	EpiXcan	0.998252	heart_atrial_appendage	0.999981
4252	ENSG00000050405	LIMA1	0.220943	0.0179124	0.825137	0.0300298	0.0784199	2.22397e-05	0.000118617	21	25	25	C1	Heart. atrial appendage (GTEx)	EpiXcan	0.998252	heart_atrial_appendage	0.999981
4253	ENSG00000083290	ULK2	0.220749	0.0119378	0.825288	0.0408825	0.105836	6.13929e-07	4.09384e-06	19	21	21	C1	Heart. atrial appendage (GTEx)	EpiXcan	0.998252	heart_atrial_appendage	0.999981
4254	ENSG00000181856	SLC2A4	0.220747	0.0294683	0.82529	0.0392183	0.0310524	0.0085232	0.0292756	38	47	47	C1	Heart. atrial appendage (GTEx)	EpiXcan	0.998252	heart_atrial_appendage	0.999981
4255	ENSG00000083099	LYRM2	0.220596	0.00373813	0.825407	0.10279	0.159854	2.66277e-10	2.71914e-09	28	34	34	C1	Heart. atrial appendage (GTEx)	EpiXcan	0.998252	heart_atrial_appendage	0.999981
4256	ENSG00000160593	JAML	-0.220549	-0.00945456	0.825444	0.0843581	0.0665662	9.32019e-05	0.000446539	38	43	43	C1	Heart. atrial appendage (GTEx)	EpiXcan	0.998252	heart_atrial_appendage	0.999981
4257	ENSG00000115073	ACTR1B	-0.220455	-0.0180088	0.825517	0.0390069	0.106845	3.79331e-07	2.60012e-06	13	14	14	C1	Heart. atrial appendage (GTEx)	EpiXcan	0.998252	heart_atrial_appendage	0.999981
4258	ENSG00000083444	PLOD1	0.219914	0.0236764	0.825938	0.0088993	0.0282247	0.0125043	0.0418006	7	7	7	C1	Heart. atrial appendage (GTEx)	EpiXcan	0.998252	heart_atrial_appendage	0.999981
4259	ENSG00000146733	PSPH	0.219819	0.00528695	0.826012	0.116199	0.284104	1.79198e-18	3.85097e-17	28	35	35	C1	Heart. atrial appendage (GTEx)	EpiXcan	0.998252	heart_atrial_appendage	0.999981
4260	ENSG00000163041	H3F3A	0.219418	0.00776809	0.826325	0.0776343	0.389349	1.14075e-26	4.49554e-25	7	11	11	C1	Heart. atrial appendage (GTEx)	EpiXcan	0.998252	heart_atrial_appendage	0.999981
4261	ENSG00000181029	TRAPPC5	0.219146	0.0208244	0.826537	0.0198735	0.0549525	0.000438362	0.00187486	16	22	22	C1	Heart. atrial appendage (GTEx)	EpiXcan	0.998252	heart_atrial_appendage	0.999981
4262	ENSG00000137942	FNBP1L	0.219144	0.0174676	0.826538	0.0208702	0.0764275	2.64379e-05	0.000139519	13	14	14	C1	Heart. atrial appendage (GTEx)	EpiXcan	0.998252	heart_atrial_appendage	0.999981
4263	ENSG00000185274	GALNT17	0.218707	0.00759206	0.826878	0.0995037	0.286096	9.00614e-19	1.99361e-17	21	28	28	C1	Heart. atrial appendage (GTEx)	EpiXcan	0.998252	heart_atrial_appendage	0.999981
4264	ENSG00000008018	PSMB1	0.218607	0.0188654	0.826956	0.0398696	0.0986581	1.79943e-06	1.13142e-05	48	53	53	C1	Heart. atrial appendage (GTEx)	EpiXcan	0.998252	heart_atrial_appendage	0.999981
4265	ENSG00000065559	MAP2K4	-0.218538	-0.00626217	0.82701	0.127405	0.0551134	0.000288929	0.00127271	71	79	79	C1	Heart. atrial appendage (GTEx)	EpiXcan	0.998252	heart_atrial_appendage	0.999981
4266	ENSG00000133067	LGR6	-0.21822	-0.0434999	0.827258	0.00398815	0.238466	3.78683e-15	6.05461e-14	2	4	4	C1	Heart. atrial appendage (GTEx)	EpiXcan	0.998252	heart_atrial_appendage	0.999981
4267	ENSG00000153391	INO80C	-0.217969	-0.020706	0.827454	0.0494023	0.0286133	0.0123733	0.0414122	58	64	64	C1	Heart. atrial appendage (GTEx)	EpiXcan	0.998252	heart_atrial_appendage	0.999981
4268	ENSG00000163808	KIF15	0.217886	0.0280057	0.827518	0.0155517	0.0199106	0.0337768	0.103062	28	31	31	C1	Heart. atrial appendage (GTEx)	EpiXcan	0.998252	heart_atrial_appendage	0.999981
4269	ENSG00000183098	GPC6	0.216971	0.00595549	0.828231	0.153306	0.365943	5.99479e-25	2.11252e-23	11	13	13	C1	Heart. atrial appendage (GTEx)	EpiXcan	0.998252	heart_atrial_appendage	0.999981
4270	ENSG00000197816	CCDC180	0.216911	0.00422247	0.828278	0.0828673	0.056173	0.000313872	0.00137479	78	90	90	C1	Heart. atrial appendage (GTEx)	EpiXcan	0.998252	heart_atrial_appendage	0.999981
4271	ENSG00000060491	OGFR	-0.216812	-0.00730307	0.828355	0.13988	0.0435165	0.00163743	0.00634034	75	92	92	C1	Heart. atrial appendage (GTEx)	EpiXcan	0.998252	heart_atrial_appendage	0.999981
4272	ENSG00000166033	HTRA1	-0.216445	-0.00210862	0.828641	0.0407238	0.0749245	2.93708e-05	0.000153894	23	28	28	C1	Heart. atrial appendage (GTEx)	EpiXcan	0.998252	heart_atrial_appendage	0.999981
4273	ENSG00000180370	PAK2	0.216395	0.0147579	0.82868	0.061744	0.0864963	6.35615e-06	3.65936e-05	43	62	62	C1	Heart. atrial appendage (GTEx)	EpiXcan	0.998252	heart_atrial_appendage	0.999981
4274	ENSG00000164978	NUDT2	0.216215	0.00445382	0.82882	0.20865	0.641136	3.11702e-58	1.40668e-55	40	54	54	C1	Heart. atrial appendage (GTEx)	EpiXcan	0.998252	heart_atrial_appendage	0.999981
4275	ENSG00000167600	CYP2S1	0.21607	0.0619831	0.828933	0.00794592	0.0682001	6.74077e-05	0.000331121	12	15	15	C1	Heart. atrial appendage (GTEx)	EpiXcan	0.998252	heart_atrial_appendage	0.999981
4276	ENSG00000162909	CAPN2	-0.215698	-0.00521346	0.829223	0.0549677	0.0623062	0.000103993	0.000494179	28	36	36	C1	Heart. atrial appendage (GTEx)	EpiXcan	0.998252	heart_atrial_appendage	0.999981
4277	ENSG00000155974	GRIP1	0.215146	0.0214795	0.829653	0.0250534	0.0916387	3.29069e-06	1.98949e-05	18	22	22	C1	Heart. atrial appendage (GTEx)	EpiXcan	0.998252	heart_atrial_appendage	0.999981
4278	ENSG00000105771	SMG9	0.214589	0.00884615	0.830088	0.055486	0.0604455	0.000187541	0.000853792	32	43	43	C1	Heart. atrial appendage (GTEx)	EpiXcan	0.998252	heart_atrial_appendage	0.999981
4279	ENSG00000117477	CCDC181	0.214587	0.0049766	0.830089	0.213551	0.2748	8.79726e-18	1.78368e-16	45	53	53	C1	Heart. atrial appendage (GTEx)	EpiXcan	0.998252	heart_atrial_appendage	0.999981
4280	ENSG00000130363	RSPH3	-0.214371	-0.00506118	0.830258	0.0949164	0.220403	2.89186e-14	4.29937e-13	30	33	33	C1	Heart. atrial appendage (GTEx)	EpiXcan	0.998252	heart_atrial_appendage	0.999981
4281	ENSG00000005471	ABCB4	0.214275	0.0296157	0.830332	0.0127994	0.0629753	0.000155003	0.000714493	3	3	3	C1	Heart. atrial appendage (GTEx)	EpiXcan	0.998252	heart_atrial_appendage	0.999981
4282	ENSG00000261824	LINC00662	-0.214247	0.00158237	0.830355	0.0844094	0.102402	9.06922e-07	5.92613e-06	34	38	38	C1	Heart. atrial appendage (GTEx)	EpiXcan	0.998252	heart_atrial_appendage	0.999981
4283	ENSG00000160767	FAM189B	0.213947	0.0154427	0.830589	0.0891467	0.0406333	0.00257498	0.00968386	80	108	108	C1	Heart. atrial appendage (GTEx)	EpiXcan	0.998252	heart_atrial_appendage	0.999981
4284	ENSG00000185619	PCGF3	0.213673	0.00569688	0.830802	0.259334	0.547763	2.09126e-44	3.11242e-42	20	24	24	C1	Heart. atrial appendage (GTEx)	EpiXcan	0.998252	heart_atrial_appendage	0.999981
4285	ENSG00000113805	CNTN3	-0.213138	-0.000661926	0.831219	0.123735	0.212808	1.27266e-13	1.80756e-12	79	95	95	C1	Heart. atrial appendage (GTEx)	EpiXcan	0.998252	heart_atrial_appendage	0.999981
4286	ENSG00000168994	PXDC1	-0.213027	-0.00644298	0.831306	0.0642801	0.0328202	0.00731567	0.0254403	57	68	68	C1	Heart. atrial appendage (GTEx)	EpiXcan	0.998252	heart_atrial_appendage	0.999981
4287	ENSG00000175866	BAIAP2	-0.212871	-0.0227032	0.831428	0.0169311	0.0743071	3.7411e-05	0.000193294	9	11	11	C1	Heart. atrial appendage (GTEx)	EpiXcan	0.998252	heart_atrial_appendage	0.999981
4288	ENSG00000147813	NAPRT	-0.212804	-0.00634349	0.83148	0.110847	0.518656	5.68756e-41	5.71653e-39	41	55	55	C1	Heart. atrial appendage (GTEx)	EpiXcan	0.998252	heart_atrial_appendage	0.999981
4289	ENSG00000127616	SMARCA4	-0.212744	-0.0286528	0.831527	0.00701944	0.035709	0.00488187	0.0174364	7	7	7	C1	Heart. atrial appendage (GTEx)	EpiXcan	0.998252	heart_atrial_appendage	0.999981
4290	ENSG00000105447	GRWD1	0.212385	0.00428132	0.831807	0.0787876	0.0958606	1.86886e-06	1.17191e-05	31	37	37	C1	Heart. atrial appendage (GTEx)	EpiXcan	0.998252	heart_atrial_appendage	0.999981
4291	ENSG00000103485	QPRT	-0.212135	-0.000225183	0.832002	0.0307433	0.0461951	0.00132379	0.00520368	16	24	24	C1	Heart. atrial appendage (GTEx)	EpiXcan	0.998252	heart_atrial_appendage	0.999981
4292	ENSG00000127804	METTL16	-0.211808	-0.0267142	0.832257	0.00926745	0.0163326	0.0583024	0.168558	17	21	21	C1	Heart. atrial appendage (GTEx)	EpiXcan	0.998252	heart_atrial_appendage	0.999981
4293	ENSG00000170089	AC106795.1	-0.211566	-0.0198144	0.832446	0.029722	0.241728	1.62109e-15	2.68709e-14	6	9	9	C1	Heart. atrial appendage (GTEx)	EpiXcan	0.998252	heart_atrial_appendage	0.999981
4294	ENSG00000179388	EGR3	-0.21149	-0.0381227	0.832505	0.0415375	0.0143769	0.0762179	0.213856	27	36	36	C1	Heart. atrial appendage (GTEx)	EpiXcan	0.998252	heart_atrial_appendage	0.999981
4295	ENSG00000152700	SAR1B	-0.211214	-0.0161643	0.832721	0.0207907	0.0403462	0.00288006	0.0107399	6	6	6	C1	Heart. atrial appendage (GTEx)	EpiXcan	0.998252	heart_atrial_appendage	0.999981
4296	ENSG00000125485	DDX31	-0.211098	-0.00615527	0.832811	0.089827	0.141888	6.2482e-09	5.44625e-08	27	30	30	C1	Heart. atrial appendage (GTEx)	EpiXcan	0.998252	heart_atrial_appendage	0.999981
4297	ENSG00000260807	AC009041.2	0.211005	0.0208845	0.832884	0.0095428	0.0279066	0.00909917	0.0311469	9	12	12	C1	Heart. atrial appendage (GTEx)	EpiXcan	0.998252	heart_atrial_appendage	0.999981
4298	ENSG00000166896	ATP23	-0.210994	-0.00566727	0.832892	0.163159	0.548287	7.66068e-45	1.20419e-42	8	14	14	C1	Heart. atrial appendage (GTEx)	EpiXcan	0.998252	heart_atrial_appendage	0.999981
4299	ENSG00000182919	C11orf54	-0.210883	-0.00665627	0.832979	0.116574	0.355285	3.01311e-24	1.02563e-22	6	8	8	C1	Heart. atrial appendage (GTEx)	EpiXcan	0.998252	heart_atrial_appendage	0.999981
4300	ENSG00000144792	ZNF660	-0.210441	-0.00495162	0.833323	0.172115	0.422408	4.46456e-30	2.25485e-28	12	15	15	C1	Heart. atrial appendage (GTEx)	EpiXcan	0.998252	heart_atrial_appendage	0.999981
4301	ENSG00000161921	CXCL16	0.210424	0.0228979	0.833337	0.0601986	0.112613	2.22899e-07	1.57573e-06	39	56	56	C1	Heart. atrial appendage (GTEx)	EpiXcan	0.998252	heart_atrial_appendage	0.999981
4302	ENSG00000269044	AC024075.2	-0.21039	-0.00739407	0.833363	0.0229903	0.0847151	8.68269e-06	4.88816e-05	18	22	22	C1	Heart. atrial appendage (GTEx)	EpiXcan	0.998252	heart_atrial_appendage	0.999981
4303	ENSG00000091490	SEL1L3	0.210316	0.0266185	0.833421	0.0113201	0.054413	0.000468668	0.00199898	13	16	16	C1	Heart. atrial appendage (GTEx)	EpiXcan	0.998252	heart_atrial_appendage	0.999981
4304	ENSG00000177646	ACAD9	0.210252	0.0122912	0.833471	0.0789984	0.145875	3.1261e-10	3.18298e-09	15	19	19	C1	Heart. atrial appendage (GTEx)	EpiXcan	0.998252	heart_atrial_appendage	0.999981
4305	ENSG00000230910	AL391807.1	-0.210017	-0.00864783	0.833655	0.0654254	0.129843	2.29273e-08	1.84447e-07	10	11	11	C1	Heart. atrial appendage (GTEx)	EpiXcan	0.998252	heart_atrial_appendage	0.999981
4306	ENSG00000028528	SNX1	-0.209529	-0.00898513	0.834035	0.0551724	0.111859	2.56838e-07	1.793e-06	50	56	56	C1	Heart. atrial appendage (GTEx)	EpiXcan	0.998252	heart_atrial_appendage	0.999981
4307	ENSG00000245060	LINC00847	-0.209435	-0.028751	0.834109	0.00881766	0.0318475	0.00417863	0.0151566	13	15	15	C1	Heart. atrial appendage (GTEx)	EpiXcan	0.998252	heart_atrial_appendage	0.999981
4308	ENSG00000132199	ENOSF1	-0.20923	-0.0254266	0.834269	0.00801398	0.0301629	0.00915999	0.0313397	5	6	6	C1	Heart. atrial appendage (GTEx)	EpiXcan	0.998252	heart_atrial_appendage	0.999981
4309	ENSG00000142186	SCYL1	-0.209074	-0.00996087	0.83439	0.0589385	0.0244247	0.0187932	0.0605793	30	36	36	C1	Heart. atrial appendage (GTEx)	EpiXcan	0.998252	heart_atrial_appendage	0.999981
4310	ENSG00000089154	GCN1	-0.209068	-0.0297022	0.834395	0.00867947	0.0401783	0.00259102	0.00973632	12	17	17	C1	Heart. atrial appendage (GTEx)	EpiXcan	0.998252	heart_atrial_appendage	0.999981
4311	ENSG00000243056	EIF4EBP3	-0.208959	-0.00782618	0.83448	0.037239	0.118225	8.98249e-08	6.66658e-07	26	34	34	C1	Heart. atrial appendage (GTEx)	EpiXcan	0.998252	heart_atrial_appendage	0.999981
4312	ENSG00000114378	HYAL1	-0.208406	-0.0117913	0.834912	0.0786956	0.122234	8.38422e-08	6.23911e-07	34	43	43	C1	Heart. atrial appendage (GTEx)	EpiXcan	0.998252	heart_atrial_appendage	0.999981
4313	ENSG00000103932	RPAP1	-0.207751	-0.00542052	0.835423	0.120668	0.240495	1.83078e-15	3.01324e-14	8	12	12	C1	Heart. atrial appendage (GTEx)	EpiXcan	0.998252	heart_atrial_appendage	0.999981
4314	ENSG00000167384	ZNF180	-0.207629	-0.0175864	0.835518	0.0289053	0.0761741	3.007e-05	0.000157364	8	10	10	C1	Heart. atrial appendage (GTEx)	EpiXcan	0.998252	heart_atrial_appendage	0.999981
4315	ENSG00000198677	TTC37	0.207629	0.00366981	0.835519	0.0694153	0.15283	4.48603e-10	4.47324e-09	25	28	28	C1	Heart. atrial appendage (GTEx)	EpiXcan	0.998252	heart_atrial_appendage	0.999981
4316	ENSG00000065457	ADAT1	-0.206971	-0.0069467	0.836033	0.100473	0.393042	3.86941e-27	1.56907e-25	31	41	41	C1	Heart. atrial appendage (GTEx)	EpiXcan	0.998252	heart_atrial_appendage	0.999981
4317	ENSG00000100258	LMF2	-0.206857	-0.00257336	0.836122	0.0115156	0.0205039	0.0337017	0.102855	18	22	22	C1	Heart. atrial appendage (GTEx)	EpiXcan	0.998252	heart_atrial_appendage	0.999981
4318	ENSG00000100601	ALKBH1	-0.206185	-0.0224634	0.836646	0.0125952	0.0178314	0.0450613	0.134044	9	12	12	C1	Heart. atrial appendage (GTEx)	EpiXcan	0.998252	heart_atrial_appendage	0.999981
4319	ENSG00000006837	CDKL3	-0.206097	-0.0355228	0.836715	0.00490088	0.0238044	0.021452	0.0684252	7	8	8	C1	Heart. atrial appendage (GTEx)	EpiXcan	0.998252	heart_atrial_appendage	0.999981
4320	ENSG00000160194	NDUFV3	0.205961	0.00748296	0.836821	0.0918112	0.174581	3.50551e-11	3.89223e-10	29	36	36	C1	Heart. atrial appendage (GTEx)	EpiXcan	0.998252	heart_atrial_appendage	0.999981
4321	ENSG00000143575	HAX1	-0.205772	-0.00437185	0.836969	0.0342218	0.0847442	1.11831e-05	6.21332e-05	7	11	11	C1	Heart. atrial appendage (GTEx)	EpiXcan	0.998252	heart_atrial_appendage	0.999981
4322	ENSG00000157326	DHRS4	-0.205115	-0.0181884	0.837483	0.0317922	0.208453	3.86782e-13	5.16818e-12	28	38	38	C1	Heart. atrial appendage (GTEx)	EpiXcan	0.998252	heart_atrial_appendage	0.999981
4323	ENSG00000077312	SNRPA	-0.204911	-0.0224026	0.837642	0.0279309	0.0870468	7.30624e-06	4.14831e-05	23	29	29	C1	Heart. atrial appendage (GTEx)	EpiXcan	0.998252	heart_atrial_appendage	0.999981
4324	ENSG00000167766	ZNF83	-0.204404	-0.00709588	0.838038	0.219144	0.508036	1.73083e-39	1.53255e-37	51	67	67	C1	Heart. atrial appendage (GTEx)	EpiXcan	0.998252	heart_atrial_appendage	0.999981
4325	ENSG00000223768	LINC00205	0.204063	0.010599	0.838304	0.0379523	0.0482062	0.000815966	0.00332228	12	12	12	C1	Heart. atrial appendage (GTEx)	EpiXcan	0.998252	heart_atrial_appendage	0.999981
4326	ENSG00000156787	TBC1D31	-0.204027	-0.0162715	0.838332	0.0190121	0.0359336	0.00433871	0.015652	21	28	28	C1	Heart. atrial appendage (GTEx)	EpiXcan	0.998252	heart_atrial_appendage	0.999981
4327	ENSG00000128203	ASPHD2	0.203934	0.0305435	0.838405	0.00558956	0.015679	0.0656642	0.187593	3	3	3	C1	Heart. atrial appendage (GTEx)	EpiXcan	0.998252	heart_atrial_appendage	0.999981
4328	ENSG00000112981	NME5	-0.203753	-0.00863232	0.838546	0.0981653	0.190918	4.11484e-13	5.48776e-12	7	7	7	C1	Heart. atrial appendage (GTEx)	EpiXcan	0.998252	heart_atrial_appendage	0.999981
4329	ENSG00000172831	CES2	0.203666	0.0139624	0.838615	0.0436866	0.0689362	7.34509e-05	0.000358291	12	13	13	C1	Heart. atrial appendage (GTEx)	EpiXcan	0.998252	heart_atrial_appendage	0.999981
4330	ENSG00000198252	STYX	-0.203248	-0.0139639	0.838941	0.0452788	0.103443	9.97552e-07	6.47899e-06	35	45	45	C1	Heart. atrial appendage (GTEx)	EpiXcan	0.998252	heart_atrial_appendage	0.999981
4331	ENSG00000262468	LINC01569	-0.202789	-0.0133477	0.8393	0.0282959	0.0963793	1.50452e-06	9.52409e-06	1	2	2	C1	Heart. atrial appendage (GTEx)	EpiXcan	0.998252	heart_atrial_appendage	0.999981
4332	ENSG00000237945	LINC00649	-0.202522	-0.01315	0.839509	0.0351206	0.123706	4.02591e-08	3.12209e-07	8	9	9	C1	Heart. atrial appendage (GTEx)	EpiXcan	0.998252	heart_atrial_appendage	0.999981
4333	ENSG00000102710	SUPT20H	-0.201698	-0.0205663	0.840153	0.0135594	0.0762492	3.45008e-05	0.000179163	19	27	27	C1	Heart. atrial appendage (GTEx)	EpiXcan	0.998252	heart_atrial_appendage	0.999981
4334	ENSG00000131711	MAP1B	0.201375	0.00778636	0.840405	0.125809	0.205181	7.396e-14	1.0678e-12	12	14	14	C1	Heart. atrial appendage (GTEx)	EpiXcan	0.998252	heart_atrial_appendage	0.999981
4335	ENSG00000188404	SELL	-0.201307	-0.00984089	0.840458	0.0301653	0.0466814	0.00125293	0.00495016	17	21	21	C1	Heart. atrial appendage (GTEx)	EpiXcan	0.998252	heart_atrial_appendage	0.999981
4336	ENSG00000205078	SYCE1L	0.201249	0.00593977	0.840504	0.20127	0.413449	2.93757e-29	1.41713e-27	17	22	22	C1	Heart. atrial appendage (GTEx)	EpiXcan	0.998252	heart_atrial_appendage	0.999981
4337	ENSG00000206053	JPT2	0.20093	0.00530762	0.840754	0.223519	0.272561	1.34136e-17	2.66937e-16	42	51	51	C1	Heart. atrial appendage (GTEx)	EpiXcan	0.998252	heart_atrial_appendage	0.999981
4338	ENSG00000066855	MTFR1	0.20092	0.00752514	0.840761	0.107851	0.184124	9.45275e-12	1.11129e-10	16	18	18	C1	Heart. atrial appendage (GTEx)	EpiXcan	0.998252	heart_atrial_appendage	0.999981
4339	ENSG00000253250	C8orf88	0.200406	0.0364615	0.841163	0.0257557	0.146568	1.96807e-09	1.82824e-08	15	17	17	C1	Heart. atrial appendage (GTEx)	EpiXcan	0.998252	heart_atrial_appendage	0.999981
4340	ENSG00000078319	PMS2P1	0.200378	0.00965806	0.841185	0.0786168	0.0386581	0.00325842	0.0120628	27	27	27	C1	Heart. atrial appendage (GTEx)	EpiXcan	0.998252	heart_atrial_appendage	0.999981
4341	ENSG00000175895	PLEKHF2	-0.200024	-0.0188656	0.841462	0.0306164	0.0199048	0.0366627	0.111236	12	15	15	C1	Heart. atrial appendage (GTEx)	EpiXcan	0.998252	heart_atrial_appendage	0.999981
4342	ENSG00000138162	TACC2	0.199594	0.0187168	0.841798	0.0596468	0.0294053	0.0100929	0.0342966	46	52	52	C1	Heart. atrial appendage (GTEx)	EpiXcan	0.998252	heart_atrial_appendage	0.999981
4343	ENSG00000170891	CYTL1	-0.199363	-0.0295445	0.841979	0.0117799	0.0493581	0.000733023	0.00301263	6	15	15	C1	Heart. atrial appendage (GTEx)	EpiXcan	0.998252	heart_atrial_appendage	0.999981
4344	ENSG00000154845	PPP4R1	-0.199279	-0.0121807	0.842044	0.0302846	0.032836	0.00671568	0.023494	39	45	45	C1	Heart. atrial appendage (GTEx)	EpiXcan	0.998252	heart_atrial_appendage	0.999981
4345	ENSG00000040531	CTNS	0.199208	0.0139072	0.8421	0.0283801	0.141503	4.01287e-09	3.59411e-08	14	20	20	C1	Heart. atrial appendage (GTEx)	EpiXcan	0.998252	heart_atrial_appendage	0.999981
4346	ENSG00000129562	DAD1	0.1992	0.0275936	0.842106	0.00937695	0.0238065	0.0208046	0.0664968	12	14	14	C1	Heart. atrial appendage (GTEx)	EpiXcan	0.998252	heart_atrial_appendage	0.999981
4347	ENSG00000198646	NCOA6	0.198265	0.00246418	0.842838	0.11227	0.259348	2.10283e-16	3.76679e-15	41	62	62	C1	Heart. atrial appendage (GTEx)	EpiXcan	0.998252	heart_atrial_appendage	0.999981
4348	ENSG00000196502	SULT1A1	-0.198231	-0.0204131	0.842865	0.0453184	0.123818	4.47313e-08	3.44598e-07	37	46	46	C1	Heart. atrial appendage (GTEx)	EpiXcan	0.998252	heart_atrial_appendage	0.999981
4349	ENSG00000170500	LONRF2	0.198121	0.0178511	0.84295	0.0122811	0.0314223	0.0085095	0.0292429	6	7	7	C1	Heart. atrial appendage (GTEx)	EpiXcan	0.998252	heart_atrial_appendage	0.999981
4350	ENSG00000148057	IDNK	-0.198109	-0.0133462	0.84296	0.0468299	0.0213046	0.0266525	0.0832481	21	24	24	C1	Heart. atrial appendage (GTEx)	EpiXcan	0.998252	heart_atrial_appendage	0.999981
4351	ENSG00000262580	AC087741.1	0.198099	0.00555015	0.842968	0.100559	0.310881	1.11632e-20	2.87612e-19	46	55	55	C1	Heart. atrial appendage (GTEx)	EpiXcan	0.998252	heart_atrial_appendage	0.999981
4352	ENSG00000158714	SLAMF8	-0.197798	-0.0261823	0.843203	0.00988028	0.045644	0.000901898	0.00364038	4	5	5	C1	Heart. atrial appendage (GTEx)	EpiXcan	0.998252	heart_atrial_appendage	0.999981
4353	ENSG00000125170	DOK4	-0.197583	-0.0197799	0.843371	0.00959132	0.0196287	0.0366606	0.111236	5	7	7	C1	Heart. atrial appendage (GTEx)	EpiXcan	0.998252	heart_atrial_appendage	0.999981
4354	ENSG00000122550	KLHL7	0.197459	0.0219583	0.843468	0.0829926	0.104288	9.87233e-07	6.41793e-06	34	43	43	C1	Heart. atrial appendage (GTEx)	EpiXcan	0.998252	heart_atrial_appendage	0.999981
4355	ENSG00000099958	DERL3	0.197365	0.0163903	0.843542	0.0282618	0.0218999	0.0271911	0.08468	13	14	14	C1	Heart. atrial appendage (GTEx)	EpiXcan	0.998252	heart_atrial_appendage	0.999981
4356	ENSG00000131100	ATP6V1E1	0.19715	0.0099263	0.84371	0.0579631	0.179966	1.38163e-11	1.59612e-10	7	7	7	C1	Heart. atrial appendage (GTEx)	EpiXcan	0.998252	heart_atrial_appendage	0.999981
4357	ENSG00000140937	CDH11	-0.197124	-0.0188696	0.843731	0.0128258	0.103372	9.77733e-07	6.36208e-06	6	8	8	C1	Heart. atrial appendage (GTEx)	EpiXcan	0.998252	heart_atrial_appendage	0.999981
4358	ENSG00000182923	CEP63	0.196618	0.00800369	0.844127	0.0602436	0.182978	1.54903e-11	1.77923e-10	41	51	51	C1	Heart. atrial appendage (GTEx)	EpiXcan	0.998252	heart_atrial_appendage	0.999981
4359	ENSG00000099250	NRP1	0.196277	0.0224828	0.844393	0.0391717	0.0707566	6.42479e-05	0.000317159	23	28	28	C1	Heart. atrial appendage (GTEx)	EpiXcan	0.998252	heart_atrial_appendage	0.999981
4360	ENSG00000185215	TNFAIP2	0.196238	0.0185418	0.844424	0.0160302	0.0215872	0.0279503	0.0868751	15	17	17	C1	Heart. atrial appendage (GTEx)	EpiXcan	0.998252	heart_atrial_appendage	0.999981
4361	ENSG00000205937	RNPS1	-0.195973	-0.0123205	0.844631	0.0298587	0.0236902	0.0225449	0.0715362	21	25	25	C1	Heart. atrial appendage (GTEx)	EpiXcan	0.998252	heart_atrial_appendage	0.999981
4362	ENSG00000166928	MS4A14	0.195959	0.00536319	0.844642	0.138556	0.241876	8.1723e-16	1.38582e-14	25	28	28	C1	Heart. atrial appendage (GTEx)	EpiXcan	0.998252	heart_atrial_appendage	0.999981
4363	ENSG00000116791	CRYZ	-0.195876	-0.00628454	0.844707	0.196066	0.290638	1.36611e-18	2.96768e-17	39	43	43	C1	Heart. atrial appendage (GTEx)	EpiXcan	0.998252	heart_atrial_appendage	0.999981
4364	ENSG00000169598	DFFB	0.195482	0.00817824	0.845016	0.0703066	0.177384	2.61733e-11	2.94581e-10	24	29	29	C1	Heart. atrial appendage (GTEx)	EpiXcan	0.998252	heart_atrial_appendage	0.999981
4365	ENSG00000119878	CRIPT	0.195447	0.00926845	0.845043	0.0284188	0.190559	2.69971e-12	3.36922e-11	18	24	24	C1	Heart. atrial appendage (GTEx)	EpiXcan	0.998252	heart_atrial_appendage	0.999981
4366	ENSG00000175470	PPP2R2D	-0.195395	-0.00983528	0.845084	0.0839223	0.0569937	0.000334579	0.00145863	38	49	49	C1	Heart. atrial appendage (GTEx)	EpiXcan	0.998252	heart_atrial_appendage	0.999981
4367	ENSG00000164114	MAP9	0.195112	0.0206925	0.845305	0.0430341	0.0341781	0.00614751	0.0216525	34	38	38	C1	Heart. atrial appendage (GTEx)	EpiXcan	0.998252	heart_atrial_appendage	0.999981
4368	ENSG00000163082	SGPP2	0.195098	0.0168566	0.845316	0.0191937	0.0732369	2.51965e-05	0.000133421	14	14	14	C1	Heart. atrial appendage (GTEx)	EpiXcan	0.998252	heart_atrial_appendage	0.999981
4369	ENSG00000109332	UBE2D3	-0.19498	-0.0196008	0.845409	0.0108814	0.0578888	0.000279625	0.00123561	17	22	22	C1	Heart. atrial appendage (GTEx)	EpiXcan	0.998252	heart_atrial_appendage	0.999981
4370	ENSG00000168615	ADAM9	-0.194879	-0.0171009	0.845488	0.0279199	0.0585374	0.000276548	0.00122336	26	32	32	C1	Heart. atrial appendage (GTEx)	EpiXcan	0.998252	heart_atrial_appendage	0.999981
4371	ENSG00000197083	ZNF300P1	0.194664	0.00221353	0.845656	0.419334	0.596901	2.54709e-51	6.14376e-49	15	16	16	C1	Heart. atrial appendage (GTEx)	EpiXcan	0.998252	heart_atrial_appendage	0.999981
4372	ENSG00000082196	C1QTNF3	-0.193928	-0.0111912	0.846232	0.0284227	0.0287765	0.0119865	0.0401848	35	39	39	C1	Heart. atrial appendage (GTEx)	EpiXcan	0.998252	heart_atrial_appendage	0.999981
4373	ENSG00000078674	PCM1	-0.19377	-0.0152097	0.846356	0.0602659	0.0125854	0.0987251	0.2685	60	73	73	C1	Heart. atrial appendage (GTEx)	EpiXcan	0.998252	heart_atrial_appendage	0.999981
4374	ENSG00000105514	RAB3D	-0.193341	-0.0518425	0.846692	0.0041483	0.0128334	0.09536	0.26031	2	2	2	C1	Heart. atrial appendage (GTEx)	EpiXcan	0.998252	heart_atrial_appendage	0.999981
4375	ENSG00000219481	NBPF1	0.193279	0.0107355	0.846741	0.143732	0.122237	9.25159e-08	6.84451e-07	68	89	89	C1	Heart. atrial appendage (GTEx)	EpiXcan	0.998252	heart_atrial_appendage	0.999981
4376	ENSG00000099940	SNAP29	0.192654	0.00736427	0.84723	0.117906	0.266374	1.96546e-17	3.87278e-16	25	30	30	C1	Heart. atrial appendage (GTEx)	EpiXcan	0.998252	heart_atrial_appendage	0.999981
4377	ENSG00000168309	FAM107A	-0.192543	-0.0102593	0.847317	0.0458595	0.125255	4.38321e-08	3.3823e-07	5	5	5	C1	Heart. atrial appendage (GTEx)	EpiXcan	0.998252	heart_atrial_appendage	0.999981
4378	ENSG00000172732	MUS81	-0.192445	-0.00494903	0.847394	0.0324743	0.0198842	0.0354933	0.107993	18	25	25	C1	Heart. atrial appendage (GTEx)	EpiXcan	0.998252	heart_atrial_appendage	0.999981
4379	ENSG00000110031	LPXN	-0.192093	0.00380896	0.847669	0.00583413	0.0152691	0.0671366	0.19133	18	20	20	C1	Heart. atrial appendage (GTEx)	EpiXcan	0.998252	heart_atrial_appendage	0.999981
4380	ENSG00000105136	ZNF419	-0.191934	-0.0122489	0.847794	0.0370877	0.245449	6.80647e-16	1.16551e-14	28	37	37	C1	Heart. atrial appendage (GTEx)	EpiXcan	0.998252	heart_atrial_appendage	0.999981
4381	ENSG00000138190	EXOC6	0.191923	0.0125854	0.847802	0.0862021	0.0480076	0.000961762	0.00386085	63	75	75	C1	Heart. atrial appendage (GTEx)	EpiXcan	0.998252	heart_atrial_appendage	0.999981
4382	ENSG00000063438	AHRR	-0.191655	-0.0163513	0.848013	0.0418774	0.0629166	0.000156275	0.000719883	24	27	27	C1	Heart. atrial appendage (GTEx)	EpiXcan	0.998252	heart_atrial_appendage	0.999981
4383	ENSG00000183891	TTC32	0.191575	0.00317898	0.848075	0.387049	0.44644	1.78184e-32	1.05181e-30	43	50	50	C1	Heart. atrial appendage (GTEx)	EpiXcan	0.998252	heart_atrial_appendage	0.999981
4384	ENSG00000119965	C10orf88	0.191199	0.0164106	0.848369	0.024155	0.0107972	0.127141	0.333527	25	32	32	C1	Heart. atrial appendage (GTEx)	EpiXcan	0.998252	heart_atrial_appendage	0.999981
4385	ENSG00000125375	ATP5S	0.191197	0.00430121	0.848371	0.205697	0.532205	1.79252e-43	2.32197e-41	39	52	52	C1	Heart. atrial appendage (GTEx)	EpiXcan	0.998252	heart_atrial_appendage	0.999981
4386	ENSG00000198805	PNP	0.190831	0.00555802	0.848658	0.135782	0.28141	6.1642e-19	1.3798e-17	5	5	5	C1	Heart. atrial appendage (GTEx)	EpiXcan	0.998252	heart_atrial_appendage	0.999981
4387	ENSG00000196912	ANKRD36B	0.190589	0.00809551	0.848848	0.0890144	0.195614	7.30113e-13	9.55499e-12	11	12	12	C1	Heart. atrial appendage (GTEx)	EpiXcan	0.998252	heart_atrial_appendage	0.999981
4388	ENSG00000237188	AC242426.3	0.190434	0.0147567	0.848969	0.0245271	0.167631	1.2637e-10	1.32727e-09	5	8	8	C1	Heart. atrial appendage (GTEx)	EpiXcan	0.998252	heart_atrial_appendage	0.999981
4389	ENSG00000185885	IFITM1	-0.190426	-0.0303483	0.848976	0.00984359	0.0736822	4.37418e-05	0.000222965	5	8	8	C1	Heart. atrial appendage (GTEx)	EpiXcan	0.998252	heart_atrial_appendage	0.999981
4390	ENSG00000100626	GALNT16	-0.190195	-0.0108966	0.849156	0.06696	0.0454679	0.00139691	0.00547569	42	45	45	C1	Heart. atrial appendage (GTEx)	EpiXcan	0.998252	heart_atrial_appendage	0.999981
4391	ENSG00000136930	PSMB7	-0.190194	-0.0147372	0.849157	0.0447075	0.0114789	0.111487	0.298109	30	34	34	C1	Heart. atrial appendage (GTEx)	EpiXcan	0.998252	heart_atrial_appendage	0.999981
4392	ENSG00000204792	LINC01291	-0.1887	-0.0332094	0.850328	0.00563823	0.655589	4.60507e-61	2.68437e-58	23	35	35	C1	Heart. atrial appendage (GTEx)	EpiXcan	0.998252	heart_atrial_appendage	0.999981
4393	ENSG00000144579	CTDSP1	0.188612	0.0628723	0.850397	0.00503112	0.0118487	0.110252	0.295229	12	16	16	C1	Heart. atrial appendage (GTEx)	EpiXcan	0.998252	heart_atrial_appendage	0.999981
4394	ENSG00000129534	MIS18BP1	-0.188419	-0.0120538	0.850549	0.0733141	0.122705	5.64545e-08	4.30408e-07	40	44	44	C1	Heart. atrial appendage (GTEx)	EpiXcan	0.998252	heart_atrial_appendage	0.999981
4395	ENSG00000165511	C10orf25	0.188123	0.00270298	0.85078	0.0403659	0.073288	2.36137e-05	0.000125468	8	9	9	C1	Heart. atrial appendage (GTEx)	EpiXcan	0.998252	heart_atrial_appendage	0.999981
4396	ENSG00000154001	PPP2R5E	0.187836	0.0354976	0.851005	0.00676783	0.015437	0.0630303	0.180807	7	8	8	C1	Heart. atrial appendage (GTEx)	EpiXcan	0.998252	heart_atrial_appendage	0.999981
4397	ENSG00000070526	ST6GALNAC1	-0.187778	-0.0277442	0.851051	0.0244185	0.0722237	5.29106e-05	0.000265217	14	18	18	C1	Heart. atrial appendage (GTEx)	EpiXcan	0.998252	heart_atrial_appendage	0.999981
4398	ENSG00000253738	OTUD6B-AS1	-0.187329	-0.00383352	0.851402	0.0822881	0.256237	2.3052e-16	4.09781e-15	18	22	22	C1	Heart. atrial appendage (GTEx)	EpiXcan	0.998252	heart_atrial_appendage	0.999981
4399	ENSG00000090013	BLVRB	-0.187302	-0.0234886	0.851424	0.0259442	0.014095	0.0774057	0.216807	33	42	42	C1	Heart. atrial appendage (GTEx)	EpiXcan	0.998252	heart_atrial_appendage	0.999981
4400	ENSG00000162706	CADM3	-0.186249	-0.00207449	0.85225	0.0533132	0.0287793	0.0112306	0.0378799	34	40	40	C1	Heart. atrial appendage (GTEx)	EpiXcan	0.998252	heart_atrial_appendage	0.999981
4401	ENSG00000170175	CHRNB1	0.186202	0.0192844	0.852286	0.0131674	0.0763771	2.8919e-05	0.000151697	3	3	3	C1	Heart. atrial appendage (GTEx)	EpiXcan	0.998252	heart_atrial_appendage	0.999981
4402	ENSG00000124422	USP22	-0.186057	-0.0135656	0.8524	0.0425551	0.165573	1.32925e-10	1.39297e-09	25	37	37	C1	Heart. atrial appendage (GTEx)	EpiXcan	0.998252	heart_atrial_appendage	0.999981
4403	ENSG00000125877	ITPA	-0.185798	-0.0037737	0.852603	0.403319	0.500871	1.80774e-40	1.72043e-38	31	33	33	C1	Heart. atrial appendage (GTEx)	EpiXcan	0.998252	heart_atrial_appendage	0.999981
4404	ENSG00000224713	AC025165.1	0.185637	0.0117553	0.852729	0.0523379	0.128877	3.27234e-08	2.56759e-07	11	11	11	C1	Heart. atrial appendage (GTEx)	EpiXcan	0.998252	heart_atrial_appendage	0.999981
4405	ENSG00000144749	LRIG1	0.185392	0.0632124	0.852922	0.00346003	0.0103379	0.131587	0.343067	5	6	6	C1	Heart. atrial appendage (GTEx)	EpiXcan	0.998252	heart_atrial_appendage	0.999981
4406	ENSG00000197498	RPF2	0.185388	0.00532231	0.852925	0.034997	0.0707713	5.06826e-05	0.000254779	24	29	29	C1	Heart. atrial appendage (GTEx)	EpiXcan	0.998252	heart_atrial_appendage	0.999981
4407	ENSG00000088538	DOCK3	-0.184993	-0.0132083	0.853235	0.0282068	0.0569907	0.000274775	0.00121687	11	11	11	C1	Heart. atrial appendage (GTEx)	EpiXcan	0.998252	heart_atrial_appendage	0.999981
4408	ENSG00000153048	CARHSP1	-0.184614	-0.0120113	0.853532	0.0413422	0.0516618	0.000677722	0.00280181	29	36	36	C1	Heart. atrial appendage (GTEx)	EpiXcan	0.998252	heart_atrial_appendage	0.999981
4409	ENSG00000106460	TMEM106B	0.184468	0.00740688	0.853646	0.0535045	0.214595	1.57438e-13	2.22256e-12	23	37	37	C1	Heart. atrial appendage (GTEx)	EpiXcan	0.998252	heart_atrial_appendage	0.999981
4410	ENSG00000272894	AC004982.2	-0.184424	-0.010721	0.853681	0.0783661	0.0289598	0.0115645	0.0388724	72	90	90	C1	Heart. atrial appendage (GTEx)	EpiXcan	0.998252	heart_atrial_appendage	0.999981
4411	ENSG00000127463	EMC1	0.183919	0.00920824	0.854077	0.0707626	0.20795	4.46574e-13	5.92749e-12	18	24	24	C1	Heart. atrial appendage (GTEx)	EpiXcan	0.998252	heart_atrial_appendage	0.999981
4412	ENSG00000007312	CD79B	-0.183875	0.00220293	0.854111	0.0302316	0.136505	9.65822e-09	8.15933e-08	8	9	9	C1	Heart. atrial appendage (GTEx)	EpiXcan	0.998252	heart_atrial_appendage	0.999981
4413	ENSG00000147526	TACC1	-0.183771	-0.0136399	0.854193	0.0742246	0.142137	6.27357e-09	5.46156e-08	20	24	24	C1	Heart. atrial appendage (GTEx)	EpiXcan	0.998252	heart_atrial_appendage	0.999981
4414	ENSG00000140988	RPS2	-0.183586	-0.00726106	0.854339	0.026214	0.065069	0.000129722	0.000606202	13	17	17	C1	Heart. atrial appendage (GTEx)	EpiXcan	0.998252	heart_atrial_appendage	0.999981
4415	ENSG00000162384	C1orf123	0.183227	0.00509834	0.85462	0.080959	0.155926	7.89943e-10	7.67452e-09	23	26	26	C1	Heart. atrial appendage (GTEx)	EpiXcan	0.998252	heart_atrial_appendage	0.999981
4416	ENSG00000269834	ZNF528-AS1	0.183122	-0.00663872	0.854702	0.0910972	0.103339	6.71531e-07	4.45458e-06	44	57	57	C1	Heart. atrial appendage (GTEx)	EpiXcan	0.998252	heart_atrial_appendage	0.999981
4417	ENSG00000134504	KCTD1	-0.182362	-0.0473405	0.855299	0.00274817	0.0131605	0.0903182	0.248144	4	4	4	C1	Heart. atrial appendage (GTEx)	EpiXcan	0.998252	heart_atrial_appendage	0.999981
4418	ENSG00000128463	EMC4	0.182307	0.0148884	0.855342	0.0389503	0.0552378	0.000395885	0.00170623	22	26	26	C1	Heart. atrial appendage (GTEx)	EpiXcan	0.998252	heart_atrial_appendage	0.999981
4419	ENSG00000083454	P2RX5	0.18202	0.00590655	0.855567	0.0625044	0.0483217	0.000890488	0.0036016	39	45	45	C1	Heart. atrial appendage (GTEx)	EpiXcan	0.998252	heart_atrial_appendage	0.999981
4420	ENSG00000248008	NRAV	-0.18168	-0.0162607	0.855834	0.0208016	0.0105579	0.128592	0.336703	29	42	42	C1	Heart. atrial appendage (GTEx)	EpiXcan	0.998252	heart_atrial_appendage	0.999981
4421	ENSG00000165810	BTNL9	0.181559	0.0142784	0.855929	0.0251045	0.070928	4.21044e-05	0.000215529	15	18	18	C1	Heart. atrial appendage (GTEx)	EpiXcan	0.998252	heart_atrial_appendage	0.999981
4422	ENSG00000135002	RFK	-0.181187	0.052512	0.856221	0.0512153	0.108383	5.30807e-07	3.56676e-06	18	21	21	C1	Heart. atrial appendage (GTEx)	EpiXcan	0.998252	heart_atrial_appendage	0.999981
4423	ENSG00000184674	GSTT1	-0.180933	-0.00600736	0.85642	0.144178	0.627835	1.37164e-57	5.64387e-55	40	54	54	C1	Heart. atrial appendage (GTEx)	EpiXcan	0.998252	heart_atrial_appendage	0.999981
4424	ENSG00000120675	DNAJC15	0.180771	0.00305612	0.856547	0.355776	0.560411	3.46849e-46	5.86119e-44	43	50	50	C1	Heart. atrial appendage (GTEx)	EpiXcan	0.998252	heart_atrial_appendage	0.999981
4425	ENSG00000108950	FAM20A	0.179958	0.0106935	0.857186	0.0375935	0.0579044	0.000257431	0.00114298	7	7	7	C1	Heart. atrial appendage (GTEx)	EpiXcan	0.998252	heart_atrial_appendage	0.999981
4426	ENSG00000140545	MFGE8	-0.179907	-0.00717328	0.857226	0.0585243	0.100907	1.13134e-06	7.29377e-06	19	25	25	C1	Heart. atrial appendage (GTEx)	EpiXcan	0.998252	heart_atrial_appendage	0.999981
4427	ENSG00000122378	FAM213A	-0.179884	-0.0373641	0.857244	0.00490843	0.0536628	0.000540614	0.00227567	7	10	10	C1	Heart. atrial appendage (GTEx)	EpiXcan	0.998252	heart_atrial_appendage	0.999981
4428	ENSG00000105270	CLIP3	-0.179658	-0.00716988	0.857421	0.0409862	0.0810512	1.32355e-05	7.29282e-05	35	41	41	C1	Heart. atrial appendage (GTEx)	EpiXcan	0.998252	heart_atrial_appendage	0.999981
4429	ENSG00000133315	MACROD1	-0.179641	-0.00788595	0.857434	0.0196193	0.0291507	0.0112313	0.0378799	8	11	11	C1	Heart. atrial appendage (GTEx)	EpiXcan	0.998252	heart_atrial_appendage	0.999981
4430	ENSG00000157895	C12orf43	0.179169	0.00613803	0.857805	0.168321	0.281762	1.55054e-18	3.34237e-17	23	29	29	C1	Heart. atrial appendage (GTEx)	EpiXcan	0.998252	heart_atrial_appendage	0.999981
4431	ENSG00000151348	EXT2	0.179078	0.0214673	0.857876	0.0405218	0.0234111	0.0234079	0.0740228	26	33	33	C1	Heart. atrial appendage (GTEx)	EpiXcan	0.998252	heart_atrial_appendage	0.999981
4432	ENSG00000223855	HRAT92	0.178508	0.0126267	0.858324	0.0151734	0.130285	2.64572e-08	2.11144e-07	10	13	13	C1	Heart. atrial appendage (GTEx)	EpiXcan	0.998252	heart_atrial_appendage	0.999981
4433	ENSG00000104884	ERCC2	0.178282	0.0371541	0.858501	0.00293192	0.0860713	5.33187e-06	3.10674e-05	2	7	7	C1	Heart. atrial appendage (GTEx)	EpiXcan	0.998252	heart_atrial_appendage	0.999981
4434	ENSG00000079950	STX7	-0.178255	-0.0150845	0.858522	0.0228549	0.130763	2.04768e-08	1.66263e-07	10	13	13	C1	Heart. atrial appendage (GTEx)	EpiXcan	0.998252	heart_atrial_appendage	0.999981
4435	ENSG00000182117	NOP10	0.177946	0.0118888	0.858765	0.023836	0.110114	3.07519e-07	2.12769e-06	22	23	23	C1	Heart. atrial appendage (GTEx)	EpiXcan	0.998252	heart_atrial_appendage	0.999981
4436	ENSG00000158417	EIF5B	-0.177808	-0.0180143	0.858874	0.0261619	0.0257269	0.017557	0.0568835	21	25	25	C1	Heart. atrial appendage (GTEx)	EpiXcan	0.998252	heart_atrial_appendage	0.999981
4437	ENSG00000256771	ZNF253	-0.177633	-0.0236582	0.859011	0.00266288	0.0264228	0.014607	0.0481281	16	23	23	C1	Heart. atrial appendage (GTEx)	EpiXcan	0.998252	heart_atrial_appendage	0.999981
4438	ENSG00000105429	MEGF8	-0.177574	-0.0220364	0.859058	0.0130654	0.0615459	0.000164247	0.000754125	2	3	3	C1	Heart. atrial appendage (GTEx)	EpiXcan	0.998252	heart_atrial_appendage	0.999981
4439	ENSG00000170100	ZNF778	-0.177372	-0.00930214	0.859216	0.052579	0.0154055	0.0660219	0.188538	25	30	30	C1	Heart. atrial appendage (GTEx)	EpiXcan	0.998252	heart_atrial_appendage	0.999981
4440	ENSG00000108375	RNF43	0.177116	0.0102861	0.859418	0.0289754	0.0506313	0.000622177	0.00258978	21	30	30	C1	Heart. atrial appendage (GTEx)	EpiXcan	0.998252	heart_atrial_appendage	0.999981
4441	ENSG00000226232	NPIPB14P	0.176851	0.00421396	0.859626	0.190659	0.680546	5.07087e-67	5.91179e-64	22	38	38	C1	Heart. atrial appendage (GTEx)	EpiXcan	0.998252	heart_atrial_appendage	0.999981
4442	ENSG00000198464	ZNF480	-0.17677	-0.00456459	0.859689	0.0482969	0.0110478	0.120053	0.317613	38	48	48	C1	Heart. atrial appendage (GTEx)	EpiXcan	0.998252	heart_atrial_appendage	0.999981
4443	ENSG00000260285	AL133367.1	0.176732	0.0353197	0.859719	0.00757759	0.0330176	0.0062768	0.0220614	4	4	4	C1	Heart. atrial appendage (GTEx)	EpiXcan	0.998252	heart_atrial_appendage	0.999981
4444	ENSG00000164002	EXO5	0.176495	0.00436092	0.859905	0.0464386	0.0617517	0.000167645	0.000767963	25	30	30	C1	Heart. atrial appendage (GTEx)	EpiXcan	0.998252	heart_atrial_appendage	0.999981
4445	ENSG00000119686	FLVCR2	-0.176346	-0.00350633	0.860022	0.0155363	0.105316	8.40475e-07	5.51512e-06	20	26	26	C1	Heart. atrial appendage (GTEx)	EpiXcan	0.998252	heart_atrial_appendage	0.999981
4446	ENSG00000140876	NUDT7	-0.176229	-0.00735045	0.860114	0.0258413	0.142777	5.13847e-09	4.5269e-08	4	5	5	C1	Heart. atrial appendage (GTEx)	EpiXcan	0.998252	heart_atrial_appendage	0.999981
4447	ENSG00000163528	CHCHD4	-0.176002	-0.0244997	0.860292	0.00619935	0.107717	3.20297e-07	2.21173e-06	2	3	3	C1	Heart. atrial appendage (GTEx)	EpiXcan	0.998252	heart_atrial_appendage	0.999981
4448	ENSG00000143321	HDGF	0.175995	0.0374836	0.860298	0.00391614	0.0264691	0.0155362	0.0509138	2	2	2	C1	Heart. atrial appendage (GTEx)	EpiXcan	0.998252	heart_atrial_appendage	0.999981
4449	ENSG00000104497	SNX16	0.175245	0.0157149	0.860887	0.0278739	0.165454	2.12543e-10	2.19122e-09	7	10	10	C1	Heart. atrial appendage (GTEx)	EpiXcan	0.998252	heart_atrial_appendage	0.999981
4450	ENSG00000260404	AC110079.1	0.174562	0.0100679	0.861424	0.0814512	0.0920713	3.7165e-06	2.22101e-05	74	79	79	C1	Heart. atrial appendage (GTEx)	EpiXcan	0.998252	heart_atrial_appendage	0.999981
4451	ENSG00000117528	ABCD3	-0.174303	-0.00690175	0.861628	0.050334	0.0781239	2.47984e-05	0.000131463	14	15	15	C1	Heart. atrial appendage (GTEx)	EpiXcan	0.998252	heart_atrial_appendage	0.999981
4452	ENSG00000170837	GPR27	-0.173767	-0.0041254	0.862048	0.142458	0.241439	3.59822e-16	6.28453e-15	33	42	42	C1	Heart. atrial appendage (GTEx)	EpiXcan	0.998252	heart_atrial_appendage	0.999981
4453	ENSG00000182963	GJC1	0.173243	0.0166767	0.86246	0.0130425	0.0217448	0.0269043	0.0839408	4	5	5	C1	Heart. atrial appendage (GTEx)	EpiXcan	0.998252	heart_atrial_appendage	0.999981
4454	ENSG00000100983	GSS	0.173215	0.0102348	0.862483	0.0220872	0.105191	5.95625e-07	3.97937e-06	6	7	7	C1	Heart. atrial appendage (GTEx)	EpiXcan	0.998252	heart_atrial_appendage	0.999981
4455	ENSG00000164949	GEM	-0.173125	-0.0112282	0.862553	0.0167755	0.0675648	9.43527e-05	0.000451509	6	10	10	C1	Heart. atrial appendage (GTEx)	EpiXcan	0.998252	heart_atrial_appendage	0.999981
4456	ENSG00000171723	GPHN	0.172896	0.00324581	0.862733	0.091163	0.0799402	1.40873e-05	7.72868e-05	28	30	30	C1	Heart. atrial appendage (GTEx)	EpiXcan	0.998252	heart_atrial_appendage	0.999981
4457	ENSG00000167716	WDR81	0.172865	0.0211103	0.862758	0.0107167	0.0113045	0.114671	0.305048	15	16	16	C1	Heart. atrial appendage (GTEx)	EpiXcan	0.998252	heart_atrial_appendage	0.999981
4458	ENSG00000140859	KIFC3	0.172836	0.0411928	0.862781	0.00407444	0.0312834	0.00849615	0.0292186	3	3	3	C1	Heart. atrial appendage (GTEx)	EpiXcan	0.998252	heart_atrial_appendage	0.999981
4459	ENSG00000174137	FAM53A	-0.172712	-0.00488404	0.862878	0.0883502	0.197311	1.91705e-12	2.42273e-11	43	56	56	C1	Heart. atrial appendage (GTEx)	EpiXcan	0.998252	heart_atrial_appendage	0.999981
4460	ENSG00000271780	AL118558.3	0.172372	0.00540999	0.863145	0.0876659	0.224015	5.41348e-14	7.88082e-13	10	10	10	C1	Heart. atrial appendage (GTEx)	EpiXcan	0.998252	heart_atrial_appendage	0.999981
4461	ENSG00000105568	PPP2R1A	0.172349	0.0139321	0.863163	0.020146	0.0729892	4.47972e-05	0.000227565	8	10	10	C1	Heart. atrial appendage (GTEx)	EpiXcan	0.998252	heart_atrial_appendage	0.999981
4462	ENSG00000196182	STK40	0.17195	0.0144728	0.863477	0.0224933	0.0325222	0.00764251	0.0264913	6	6	6	C1	Heart. atrial appendage (GTEx)	EpiXcan	0.998252	heart_atrial_appendage	0.999981
4463	ENSG00000101160	CTSZ	-0.171826	-0.0133958	0.863574	0.0226462	0.158772	6.49586e-10	6.38182e-09	10	15	15	C1	Heart. atrial appendage (GTEx)	EpiXcan	0.998252	heart_atrial_appendage	0.999981
4464	ENSG00000049245	VAMP3	-0.171766	-0.0081935	0.863622	0.0597098	0.0608157	0.000222625	0.00100113	32	37	37	C1	Heart. atrial appendage (GTEx)	EpiXcan	0.998252	heart_atrial_appendage	0.999981
4465	ENSG00000068078	FGFR3	-0.171761	-0.0285868	0.863626	0.0064735	0.0538363	0.000474426	0.00201862	5	7	7	C1	Heart. atrial appendage (GTEx)	EpiXcan	0.998252	heart_atrial_appendage	0.999981
4466	ENSG00000144746	ARL6IP5	0.17125	0.00854052	0.864027	0.0678302	0.0845299	1.20567e-05	6.68015e-05	38	42	42	C1	Heart. atrial appendage (GTEx)	EpiXcan	0.998252	heart_atrial_appendage	0.999981
4467	ENSG00000228506	AL513550.1	0.171176	0.00404043	0.864085	0.198409	0.334684	8.29598e-23	2.52306e-21	11	13	13	C1	Heart. atrial appendage (GTEx)	EpiXcan	0.998252	heart_atrial_appendage	0.999981
4468	ENSG00000228594	FNDC10	-0.171051	-0.0534926	0.864183	0.0010194	0.0861142	6.62914e-06	3.80244e-05	6	12	12	C1	Heart. atrial appendage (GTEx)	EpiXcan	0.998252	heart_atrial_appendage	0.999981
4469	ENSG00000169519	METTL15	-0.170664	-0.0235111	0.864488	0.00591836	0.0723124	4.447e-05	0.000226067	2	3	3	C1	Heart. atrial appendage (GTEx)	EpiXcan	0.998252	heart_atrial_appendage	0.999981
4470	ENSG00000164077	MON1A	0.17061	0.0266694	0.864531	0.00961469	0.01085	0.123915	0.326289	30	37	37	C1	Heart. atrial appendage (GTEx)	EpiXcan	0.998252	heart_atrial_appendage	0.999981
4471	ENSG00000167702	KIFC2	0.170349	0.00943296	0.864735	0.112857	0.0841306	7.23159e-06	4.11093e-05	37	42	42	C1	Heart. atrial appendage (GTEx)	EpiXcan	0.998252	heart_atrial_appendage	0.999981
4472	ENSG00000156239	N6AMT1	-0.170219	-0.0119484	0.864838	0.0527442	0.128063	2.72127e-08	2.16064e-07	28	30	30	C1	Heart. atrial appendage (GTEx)	EpiXcan	0.998252	heart_atrial_appendage	0.999981
4473	ENSG00000151006	PRSS53	-0.16979	-0.00434516	0.865176	0.0582793	0.0805504	1.62994e-05	8.87273e-05	20	22	22	C1	Heart. atrial appendage (GTEx)	EpiXcan	0.998252	heart_atrial_appendage	0.999981
4474	ENSG00000174606	ANGEL2	0.169737	0.0130095	0.865217	0.0261732	0.267544	6.22741e-17	1.16628e-15	6	11	11	C1	Heart. atrial appendage (GTEx)	EpiXcan	0.998252	heart_atrial_appendage	0.999981
4475	ENSG00000144115	THNSL2	-0.169553	-0.0028715	0.865362	0.469247	0.701105	1.51272e-73	3.02327e-70	50	66	66	C1	Heart. atrial appendage (GTEx)	EpiXcan	0.998252	heart_atrial_appendage	0.999981
4476	ENSG00000172469	MANEA	0.169452	0.0088429	0.865441	0.0490226	0.149917	1.1098e-09	1.06053e-08	11	12	12	C1	Heart. atrial appendage (GTEx)	EpiXcan	0.998252	heart_atrial_appendage	0.999981
4477	ENSG00000169439	SDC2	0.169118	0.0236335	0.865704	0.0260216	0.0132398	0.0873663	0.240791	9	9	9	C1	Heart. atrial appendage (GTEx)	EpiXcan	0.998252	heart_atrial_appendage	0.999981
4478	ENSG00000093010	COMT	-0.169092	-0.00221217	0.865724	0.11875	0.170148	6.42794e-11	6.96029e-10	45	56	56	C1	Heart. atrial appendage (GTEx)	EpiXcan	0.998252	heart_atrial_appendage	0.999981
4479	ENSG00000175643	RMI2	-0.168957	-0.033088	0.86583	0.00206895	0.23741	1.30701e-16	2.38708e-15	7	12	12	C1	Heart. atrial appendage (GTEx)	EpiXcan	0.998252	heart_atrial_appendage	0.999981
4480	ENSG00000111254	AKAP3	0.168946	0.00447517	0.865839	0.0386114	0.101597	3.39957e-07	2.33825e-06	6	9	9	C1	Heart. atrial appendage (GTEx)	EpiXcan	0.998252	heart_atrial_appendage	0.999981
4481	ENSG00000161203	AP2M1	-0.168391	-0.0328364	0.866275	0.0104784	0.0377624	0.00358247	0.013127	10	14	14	C1	Heart. atrial appendage (GTEx)	EpiXcan	0.998252	heart_atrial_appendage	0.999981
4482	ENSG00000247982	LINC00926	-0.168365	-0.014682	0.866296	0.107094	0.118577	5.77387e-08	4.39959e-07	19	19	19	C1	Heart. atrial appendage (GTEx)	EpiXcan	0.998252	heart_atrial_appendage	0.999981
4483	ENSG00000008294	SPAG9	0.168237	0.00942887	0.866397	0.141322	0.0268672	0.0138641	0.0459073	62	70	70	C1	Heart. atrial appendage (GTEx)	EpiXcan	0.998252	heart_atrial_appendage	0.999981
4484	ENSG00000100441	KHNYN	0.167597	-0.00627202	0.866901	0.038623	0.101652	4.30444e-07	2.9318e-06	20	23	23	C1	Heart. atrial appendage (GTEx)	EpiXcan	0.998252	heart_atrial_appendage	0.999981
4485	ENSG00000138641	HERC3	-0.167282	-0.0131447	0.867148	0.0180828	0.0724375	4.59369e-05	0.000232594	4	4	4	C1	Heart. atrial appendage (GTEx)	EpiXcan	0.998252	heart_atrial_appendage	0.999981
4486	ENSG00000151773	CCDC122	-0.167251	-0.0154917	0.867173	0.12794	0.267665	3.48333e-17	6.74021e-16	26	29	29	C1	Heart. atrial appendage (GTEx)	EpiXcan	0.998252	heart_atrial_appendage	0.999981
4487	ENSG00000112763	BTN2A1	-0.167209	-0.0178383	0.867205	0.0111053	0.0522314	0.000651837	0.00270198	5	5	5	C1	Heart. atrial appendage (GTEx)	EpiXcan	0.998252	heart_atrial_appendage	0.999981
4488	ENSG00000163702	IL17RC	-0.167112	-0.00416784	0.867282	0.204322	0.352807	6.48553e-24	2.17584e-22	15	18	18	C1	Heart. atrial appendage (GTEx)	EpiXcan	0.998252	heart_atrial_appendage	0.999981
4489	ENSG00000204351	SKIV2L	0.166916	0.00177645	0.867436	0.258628	0.322444	5.79888e-23	1.79087e-21	56	65	65	C1	Heart. atrial appendage (GTEx)	EpiXcan	0.998252	heart_atrial_appendage	0.999981
4490	ENSG00000234171	RNASEH1-AS1	0.166824	0.00292006	0.867508	0.466664	0.595753	2.53266e-52	6.81384e-50	90	106	106	C1	Heart. atrial appendage (GTEx)	EpiXcan	0.998252	heart_atrial_appendage	0.999981
4491	ENSG00000196937	FAM3C	-0.166108	-0.0333555	0.868072	0.00327862	0.0260766	0.0162476	0.0530341	35	45	45	C1	Heart. atrial appendage (GTEx)	EpiXcan	0.998252	heart_atrial_appendage	0.999981
4492	ENSG00000135845	PIGC	0.165923	0.0081963	0.868217	0.0634927	0.0706238	5.39639e-05	0.000269434	35	39	39	C1	Heart. atrial appendage (GTEx)	EpiXcan	0.998252	heart_atrial_appendage	0.999981
4493	ENSG00000109775	UFSP2	0.165443	0.00687519	0.868595	0.0969231	0.294254	9.15667e-20	2.18604e-18	9	12	12	C1	Heart. atrial appendage (GTEx)	EpiXcan	0.998252	heart_atrial_appendage	0.999981
4494	ENSG00000106263	EIF3B	-0.165016	-0.00692483	0.868932	0.0557051	0.1422	3.07778e-09	2.80145e-08	13	15	15	C1	Heart. atrial appendage (GTEx)	EpiXcan	0.998252	heart_atrial_appendage	0.999981
4495	ENSG00000134369	NAV1	0.165005	0.0110484	0.86894	0.0450579	0.111142	3.89734e-07	2.6662e-06	20	24	24	C1	Heart. atrial appendage (GTEx)	EpiXcan	0.998252	heart_atrial_appendage	0.999981
4496	ENSG00000177096	FAM109B	0.164987	0.0186316	0.868954	0.0143506	0.0100097	0.142338	0.365141	12	12	12	C1	Heart. atrial appendage (GTEx)	EpiXcan	0.998252	heart_atrial_appendage	0.999981
4497	ENSG00000087502	ERGIC2	0.16469	0.0145576	0.869188	0.012646	0.0549986	0.000212989	0.00096027	10	13	13	C1	Heart. atrial appendage (GTEx)	EpiXcan	0.998252	heart_atrial_appendage	0.999981
4498	ENSG00000134744	ZCCHC11	-0.164535	-0.0030173	0.86931	0.22988	0.33711	2.91488e-24	9.97044e-23	25	27	27	C1	Heart. atrial appendage (GTEx)	EpiXcan	0.998252	heart_atrial_appendage	0.999981
4499	ENSG00000166997	CNPY4	-0.164443	-0.00748867	0.869382	0.0781326	0.014255	0.0606066	0.174462	23	23	23	C1	Heart. atrial appendage (GTEx)	EpiXcan	0.998252	heart_atrial_appendage	0.999981
4500	ENSG00000138381	ASNSD1	-0.164306	-0.00745768	0.86949	0.0462213	0.125656	4.64634e-08	3.57549e-07	16	18	18	C1	Heart. atrial appendage (GTEx)	EpiXcan	0.998252	heart_atrial_appendage	0.999981
4501	ENSG00000157601	MX1	0.164067	0.0071117	0.869678	0.0795614	0.189222	6.22793e-12	7.49172e-11	8	9	9	C1	Heart. atrial appendage (GTEx)	EpiXcan	0.998252	heart_atrial_appendage	0.999981
4502	ENSG00000099785	MARCH2	-0.163928	-0.00287168	0.869788	0.229615	0.392031	2.23357e-27	9.27231e-26	26	30	30	C1	Heart. atrial appendage (GTEx)	EpiXcan	0.998252	heart_atrial_appendage	0.999981
4503	ENSG00000155093	PTPRN2	0.163371	0.0235131	0.870226	0.0242381	0.0891374	4.8003e-06	2.81814e-05	5	5	5	C1	Heart. atrial appendage (GTEx)	EpiXcan	0.998252	heart_atrial_appendage	0.999981
4504	ENSG00000137106	GRHPR	-0.163246	-0.0056156	0.870325	0.114441	0.257112	1.1918e-17	2.3853e-16	9	9	9	C1	Heart. atrial appendage (GTEx)	EpiXcan	0.998252	heart_atrial_appendage	0.999981
4505	ENSG00000176386	CDC26	-0.16281	-0.00433838	0.870668	0.169697	0.311869	1.81452e-20	4.59908e-19	12	12	12	C1	Heart. atrial appendage (GTEx)	EpiXcan	0.998252	heart_atrial_appendage	0.999981
4506	ENSG00000273373	AL355488.2	0.162298	0.0320199	0.871072	0.00419735	0.0193031	0.0393127	0.118613	6	7	7	C1	Heart. atrial appendage (GTEx)	EpiXcan	0.998252	heart_atrial_appendage	0.999981
4507	ENSG00000125731	SH2D3A	0.162277	0.00292853	0.871088	0.121312	0.20647	3.76854e-14	5.57313e-13	9	10	10	C1	Heart. atrial appendage (GTEx)	EpiXcan	0.998252	heart_atrial_appendage	0.999981
4508	ENSG00000164116	GUCY1A3	-0.162216	-0.0525781	0.871136	0.00103474	0.0142284	0.0787928	0.220034	2	2	2	C1	Heart. atrial appendage (GTEx)	EpiXcan	0.998252	heart_atrial_appendage	0.999981
4509	ENSG00000230454	U73166.1	0.162014	0.0140887	0.871295	0.0230706	0.0123219	0.0978562	0.266292	12	12	12	C1	Heart. atrial appendage (GTEx)	EpiXcan	0.998252	heart_atrial_appendage	0.999981
4510	ENSG00000196876	SCN8A	0.161874	0.0123575	0.871405	0.0244484	0.0920808	3.66762e-06	2.19367e-05	3	3	3	C1	Heart. atrial appendage (GTEx)	EpiXcan	0.998252	heart_atrial_appendage	0.999981
4511	ENSG00000224287	MSL3P1	0.161811	0.00560221	0.871455	0.0814778	0.122859	5.16452e-08	3.9525e-07	18	20	20	C1	Heart. atrial appendage (GTEx)	EpiXcan	0.998252	heart_atrial_appendage	0.999981
4512	ENSG00000255153	TOLLIP-AS1	0.161773	-0.00419007	0.871485	0.110451	0.107455	4.91429e-07	3.3213e-06	76	95	95	C1	Heart. atrial appendage (GTEx)	EpiXcan	0.998252	heart_atrial_appendage	0.999981
4513	ENSG00000155330	C16orf87	0.161747	0.0210664	0.871505	0.00947855	0.0124211	0.0944018	0.257971	4	4	4	C1	Heart. atrial appendage (GTEx)	EpiXcan	0.998252	heart_atrial_appendage	0.999981
4514	ENSG00000070778	PTPN21	-0.161373	-0.0101232	0.8718	0.0621355	0.0305971	0.00820294	0.0282797	47	55	55	C1	Heart. atrial appendage (GTEx)	EpiXcan	0.998252	heart_atrial_appendage	0.999981
4515	ENSG00000116885	OSCP1	0.16124	0.00755306	0.871905	0.0605878	0.126352	4.1327e-08	3.19958e-07	7	7	7	C1	Heart. atrial appendage (GTEx)	EpiXcan	0.998252	heart_atrial_appendage	0.999981
4516	ENSG00000157107	FCHO2	0.161203	0.00972066	0.871933	0.0412561	0.117609	9.40745e-08	6.9488e-07	8	8	8	C1	Heart. atrial appendage (GTEx)	EpiXcan	0.998252	heart_atrial_appendage	0.999981
4517	ENSG00000120645	IQSEC3	0.160654	0.0141421	0.872366	0.04122	0.159301	4.42241e-10	4.41295e-09	22	36	36	C1	Heart. atrial appendage (GTEx)	EpiXcan	0.998252	heart_atrial_appendage	0.999981
4518	ENSG00000196263	ZNF471	-0.160408	-0.0154743	0.87256	0.0245711	0.053293	0.000522508	0.00220642	12	18	18	C1	Heart. atrial appendage (GTEx)	EpiXcan	0.998252	heart_atrial_appendage	0.999981
4519	ENSG00000104689	TNFRSF10A	-0.160131	-0.0124258	0.872778	0.0224196	0.155256	7.83453e-10	7.61675e-09	9	11	11	C1	Heart. atrial appendage (GTEx)	EpiXcan	0.998252	heart_atrial_appendage	0.999981
4520	ENSG00000124588	NQO2	0.160078	0.00459789	0.87282	0.231461	0.593973	9.91116e-52	2.47602e-49	90	116	116	C1	Heart. atrial appendage (GTEx)	EpiXcan	0.998252	heart_atrial_appendage	0.999981
4521	ENSG00000146054	TRIM7	0.16007	0.00866563	0.872826	0.0337622	0.0940044	2.69547e-06	1.64887e-05	7	13	13	C1	Heart. atrial appendage (GTEx)	EpiXcan	0.998252	heart_atrial_appendage	0.999981
4522	ENSG00000144827	ABHD10	0.15968	-0.00709347	0.873133	0.0350778	0.0528437	0.000474076	0.00201836	9	11	11	C1	Heart. atrial appendage (GTEx)	EpiXcan	0.998252	heart_atrial_appendage	0.999981
4523	ENSG00000132471	WBP2	-0.159119	-0.0104195	0.873575	0.0720606	0.0199893	0.027299	0.0849829	31	33	33	C1	Heart. atrial appendage (GTEx)	EpiXcan	0.998252	heart_atrial_appendage	0.999981
4524	ENSG00000113240	CLK4	0.158851	0.0147316	0.873786	0.0393098	0.121877	8.4487e-08	6.28375e-07	10	12	12	C1	Heart. atrial appendage (GTEx)	EpiXcan	0.998252	heart_atrial_appendage	0.999981
4525	ENSG00000125247	TMTC4	0.158686	0.00119545	0.873916	0.161584	0.236612	5.47067e-15	8.57052e-14	19	19	19	C1	Heart. atrial appendage (GTEx)	EpiXcan	0.998252	heart_atrial_appendage	0.999981
4526	ENSG00000182180	MRPS16	0.157553	0.0279288	0.874809	0.00246768	0.011489	0.110682	0.296182	2	3	3	C1	Heart. atrial appendage (GTEx)	EpiXcan	0.998252	heart_atrial_appendage	0.999981
4527	ENSG00000012124	CD22	-0.157455	0.0386576	0.874887	0.00872829	0.37797	1.96615e-26	7.6195e-25	8	10	10	C1	Heart. atrial appendage (GTEx)	EpiXcan	0.998252	heart_atrial_appendage	0.999981
4528	ENSG00000112031	MTRF1L	0.157353	0.00570041	0.874967	0.219355	0.509719	1.77276e-39	1.5598e-37	22	25	25	C1	Heart. atrial appendage (GTEx)	EpiXcan	0.998252	heart_atrial_appendage	0.999981
4529	ENSG00000122574	WIPF3	0.157127	0.00336518	0.875144	0.0703359	0.104088	9.27014e-07	6.04894e-06	41	47	47	C1	Heart. atrial appendage (GTEx)	EpiXcan	0.998252	heart_atrial_appendage	0.999981
4530	ENSG00000183474	GTF2H2C	0.156423	0.126999	0.8757	0.000325468	0.0102332	0.133021	0.346032	1	1	1	C1	Heart. atrial appendage (GTEx)	EpiXcan	0.998252	heart_atrial_appendage	0.999981
4531	ENSG00000075213	SEMA3A	0.15638	0.00878524	0.875733	0.0409587	0.0200738	0.0361289	0.10976	41	45	45	C1	Heart. atrial appendage (GTEx)	EpiXcan	0.998252	heart_atrial_appendage	0.999981
4532	ENSG00000171763	SPATA5L1	-0.155956	-0.00743643	0.876068	0.0490666	0.157302	3.83459e-10	3.85664e-09	14	19	19	C1	Heart. atrial appendage (GTEx)	EpiXcan	0.998252	heart_atrial_appendage	0.999981
4533	ENSG00000006652	IFRD1	0.155797	0.00504303	0.876193	0.0321012	0.0965005	2.392e-06	1.47679e-05	23	31	31	C1	Heart. atrial appendage (GTEx)	EpiXcan	0.998252	heart_atrial_appendage	0.999981
4534	ENSG00000009413	REV3L	0.155674	0.00374983	0.87629	0.0875182	0.101611	1.0907e-06	7.05122e-06	60	75	75	C1	Heart. atrial appendage (GTEx)	EpiXcan	0.998252	heart_atrial_appendage	0.999981
4535	ENSG00000164754	RAD21	0.155275	0.0209859	0.876604	0.0295364	0.0362809	0.00422713	0.0153033	14	17	17	C1	Heart. atrial appendage (GTEx)	EpiXcan	0.998252	heart_atrial_appendage	0.999981
4536	ENSG00000240875	LINC00886	-0.154597	-0.00481715	0.877139	0.138203	0.375909	1.52395e-27	6.42172e-26	38	62	62	C1	Heart. atrial appendage (GTEx)	EpiXcan	0.998252	heart_atrial_appendage	0.999981
4537	ENSG00000112584	FAM120B	-0.154316	-0.000272172	0.87736	0.0783621	0.075379	3.59948e-05	0.000186438	54	64	64	C1	Heart. atrial appendage (GTEx)	EpiXcan	0.998252	heart_atrial_appendage	0.999981
4538	ENSG00000090266	NDUFB2	-0.15392	-0.0043133	0.877673	0.0623608	0.089737	2.3405e-06	1.44755e-05	7	8	8	C1	Heart. atrial appendage (GTEx)	EpiXcan	0.998252	heart_atrial_appendage	0.999981
4539	ENSG00000157224	CLDN12	0.153831	0.126221	0.877743	0.000679121	0.0398235	0.00278538	0.0104135	9	13	13	C1	Heart. atrial appendage (GTEx)	EpiXcan	0.998252	heart_atrial_appendage	0.999981
4540	ENSG00000262903	AC027796.4	0.153306	-0.00189429	0.878157	0.0348525	0.0852512	9.23919e-06	5.19101e-05	17	22	22	C1	Heart. atrial appendage (GTEx)	EpiXcan	0.998252	heart_atrial_appendage	0.999981
4541	ENSG00000246596	AC139795.1	0.153229	0.0182885	0.878218	0.0130884	0.109342	3.68192e-07	2.52748e-06	13	18	18	C1	Heart. atrial appendage (GTEx)	EpiXcan	0.998252	heart_atrial_appendage	0.999981
4542	ENSG00000107020	PLGRKT	-0.15296	-0.0055658	0.87843	0.021147	0.123153	6.00879e-08	4.56864e-07	15	19	19	C1	Heart. atrial appendage (GTEx)	EpiXcan	0.998252	heart_atrial_appendage	0.999981
4543	ENSG00000117748	RPA2	-0.152674	-0.00374009	0.878656	0.380677	0.549653	1.23318e-44	1.87524e-42	5	6	6	C1	Heart. atrial appendage (GTEx)	EpiXcan	0.998252	heart_atrial_appendage	0.999981
4544	ENSG00000133641	C12orf29	-0.152651	-0.0164451	0.878673	0.0273883	0.0226381	0.0250412	0.0786896	40	47	47	C1	Heart. atrial appendage (GTEx)	EpiXcan	0.998252	heart_atrial_appendage	0.999981
4545	ENSG00000259583	AC015712.2	-0.152609	0.0243533	0.878706	0.00521339	0.011042	0.118333	0.314012	7	8	8	C1	Heart. atrial appendage (GTEx)	EpiXcan	0.998252	heart_atrial_appendage	0.999981
4546	ENSG00000233885	YEATS2-AS1	0.152141	0.0193035	0.879075	0.00989199	0.0461136	0.00125071	0.00494276	13	13	13	C1	Heart. atrial appendage (GTEx)	EpiXcan	0.998252	heart_atrial_appendage	0.999981
4547	ENSG00000183250	LINC01547	-0.152135	-0.0104683	0.87908	0.0194604	0.0963402	2.19424e-06	1.36433e-05	8	10	10	C1	Heart. atrial appendage (GTEx)	EpiXcan	0.998252	heart_atrial_appendage	0.999981
4548	ENSG00000141576	RNF157	0.152044	0.00562734	0.879152	0.0710683	0.12284	5.2316e-08	3.99946e-07	15	17	17	C1	Heart. atrial appendage (GTEx)	EpiXcan	0.998252	heart_atrial_appendage	0.999981
4549	ENSG00000105556	MIER2	-0.151776	-0.0425197	0.879363	0.00141459	0.0145098	0.0749701	0.210778	6	12	12	C1	Heart. atrial appendage (GTEx)	EpiXcan	0.998252	heart_atrial_appendage	0.999981
4550	ENSG00000125618	PAX8	0.151658	0.00252745	0.879457	0.328147	0.419044	2.46948e-30	1.27956e-28	37	52	52	C1	Heart. atrial appendage (GTEx)	EpiXcan	0.998252	heart_atrial_appendage	0.999981
4551	ENSG00000133027	PEMT	-0.151411	-0.0123253	0.879652	0.019096	0.109284	3.04612e-07	2.10967e-06	6	9	9	C1	Heart. atrial appendage (GTEx)	EpiXcan	0.998252	heart_atrial_appendage	0.999981
4552	ENSG00000250305	KIAA1456	-0.15135	-0.0134987	0.8797	0.0102768	0.0386853	0.00305643	0.0113601	1	3	3	C1	Heart. atrial appendage (GTEx)	EpiXcan	0.998252	heart_atrial_appendage	0.999981
4553	ENSG00000178075	GRAMD1C	0.151295	0.0149018	0.879743	0.029731	0.105954	7.40802e-07	4.89321e-06	27	29	29	C1	Heart. atrial appendage (GTEx)	EpiXcan	0.998252	heart_atrial_appendage	0.999981
4554	ENSG00000162783	IER5	0.15126	0.00967997	0.879771	0.0264624	0.0309451	0.00776319	0.0268564	37	43	43	C1	Heart. atrial appendage (GTEx)	EpiXcan	0.998252	heart_atrial_appendage	0.999981
4555	ENSG00000151632	AKR1C2	-0.150925	-0.00221027	0.880035	0.169478	0.426177	2.82829e-31	1.56394e-29	31	52	52	C1	Heart. atrial appendage (GTEx)	EpiXcan	0.998252	heart_atrial_appendage	0.999981
4556	ENSG00000232677	LINC00665	-0.15062	-0.0118134	0.880276	0.110349	0.240867	2.4652e-15	4.00094e-14	31	41	41	C1	Heart. atrial appendage (GTEx)	EpiXcan	0.998252	heart_atrial_appendage	0.999981
4557	ENSG00000164574	GALNT10	-0.150154	-0.00527226	0.880643	0.109577	0.315981	4.75408e-21	1.26444e-19	21	25	25	C1	Heart. atrial appendage (GTEx)	EpiXcan	0.998252	heart_atrial_appendage	0.999981
4558	ENSG00000126005	MMP24-AS1	0.150092	0.0203626	0.880692	0.0117299	0.0819584	1.26469e-05	6.99053e-05	10	12	12	C1	Heart. atrial appendage (GTEx)	EpiXcan	0.998252	heart_atrial_appendage	0.999981
4559	ENSG00000205978	NYNRIN	0.149873	0.023206	0.880865	0.0265891	0.0226015	0.024153	0.0761551	28	35	35	C1	Heart. atrial appendage (GTEx)	EpiXcan	0.998252	heart_atrial_appendage	0.999981
4560	ENSG00000096401	CDC5L	0.149724	0.000448193	0.880983	0.0555599	0.053601	0.000503366	0.00213009	40	45	45	C1	Heart. atrial appendage (GTEx)	EpiXcan	0.998252	heart_atrial_appendage	0.999981
4561	ENSG00000076555	ACACB	0.149702	0.0153687	0.881	0.0122114	0.0144596	0.0748587	0.21055	13	14	14	C1	Heart. atrial appendage (GTEx)	EpiXcan	0.998252	heart_atrial_appendage	0.999981
4562	ENSG00000153207	AHCTF1	-0.149528	-0.0607959	0.881137	0.000664899	0.0161903	0.0598873	0.172569	7	7	7	C1	Heart. atrial appendage (GTEx)	EpiXcan	0.998252	heart_atrial_appendage	0.999981
4563	ENSG00000240771	ARHGEF25	-0.149486	0.000937188	0.881171	0.0373242	0.137439	3.55048e-09	3.20047e-08	20	25	25	C1	Heart. atrial appendage (GTEx)	EpiXcan	0.998252	heart_atrial_appendage	0.999981
4564	ENSG00000100368	CSF2RB	0.149421	0.0642821	0.881221	0.00513808	0.0117368	0.106915	0.28709	3	4	4	C1	Heart. atrial appendage (GTEx)	EpiXcan	0.998252	heart_atrial_appendage	0.999981
4565	ENSG00000243244	STON1	-0.149123	-0.0102474	0.881457	0.0172103	0.0180764	0.044144	0.131455	5	5	5	C1	Heart. atrial appendage (GTEx)	EpiXcan	0.998252	heart_atrial_appendage	0.999981
4566	ENSG00000128805	ARHGAP22	0.149004	0.0180889	0.88155	0.0365079	0.129776	2.82823e-08	2.23922e-07	31	37	37	C1	Heart. atrial appendage (GTEx)	EpiXcan	0.998252	heart_atrial_appendage	0.999981
4567	ENSG00000158473	CD1D	-0.148697	-0.00389799	0.881793	0.0222105	0.0443443	0.00152557	0.00594173	35	39	39	C1	Heart. atrial appendage (GTEx)	EpiXcan	0.998252	heart_atrial_appendage	0.999981
4568	ENSG00000120696	KBTBD7	0.148593	-0.00570771	0.881875	0.014248	0.0393097	0.00298452	0.0111017	22	35	35	C1	Heart. atrial appendage (GTEx)	EpiXcan	0.998252	heart_atrial_appendage	0.999981
4569	ENSG00000112782	CLIC5	-0.148149	-0.0205988	0.882225	0.0218841	0.0349213	0.00537518	0.0191005	18	18	18	C1	Heart. atrial appendage (GTEx)	EpiXcan	0.998252	heart_atrial_appendage	0.999981
4570	ENSG00000167526	RPL13	0.147602	0.0085199	0.882657	0.0381558	0.160994	3.7968e-10	3.82414e-09	13	14	14	C1	Heart. atrial appendage (GTEx)	EpiXcan	0.998252	heart_atrial_appendage	0.999981
4571	ENSG00000105193	RPS16	0.147382	0.00381508	0.88283	0.207129	0.515319	1.13205e-43	1.53761e-41	6	9	9	C1	Heart. atrial appendage (GTEx)	EpiXcan	0.998252	heart_atrial_appendage	0.999981
4572	ENSG00000108064	TFAM	0.147288	-0.00684279	0.882905	0.0106456	0.135341	1.174e-08	9.82899e-08	6	11	11	C1	Heart. atrial appendage (GTEx)	EpiXcan	0.998252	heart_atrial_appendage	0.999981
4573	ENSG00000104687	GSR	-0.146566	-0.0126315	0.883475	0.0226449	0.0261399	0.0142057	0.0469496	17	19	19	C1	Heart. atrial appendage (GTEx)	EpiXcan	0.998252	heart_atrial_appendage	0.999981
4574	ENSG00000247828	TMEM161B-AS1	0.146394	0.00661731	0.883611	0.123305	0.388862	5.26316e-27	2.12808e-25	16	21	21	C1	Heart. atrial appendage (GTEx)	EpiXcan	0.998252	heart_atrial_appendage	0.999981
4575	ENSG00000169592	INO80E	0.145867	0.00197265	0.884027	0.0657923	0.203202	1.09407e-12	1.4107e-11	21	33	33	C1	Heart. atrial appendage (GTEx)	EpiXcan	0.998252	heart_atrial_appendage	0.999981
4576	ENSG00000179163	FUCA1	0.145732	0.0108403	0.884133	0.0254158	0.0595121	0.000234963	0.00105188	9	9	9	C1	Heart. atrial appendage (GTEx)	EpiXcan	0.998252	heart_atrial_appendage	0.999981
4577	ENSG00000231770	TMEM44-AS1	0.145327	0.00414347	0.884453	0.203905	0.215341	1.94747e-13	2.70289e-12	54	70	70	C1	Heart. atrial appendage (GTEx)	EpiXcan	0.998252	heart_atrial_appendage	0.999981
4578	ENSG00000165171	METTL27	0.144677	0.0028922	0.884966	0.268588	0.520302	4.78459e-41	4.88587e-39	27	42	42	C1	Heart. atrial appendage (GTEx)	EpiXcan	0.998252	heart_atrial_appendage	0.999981
4579	ENSG00000113456	RAD1	-0.144624	-0.0117168	0.885008	0.0524616	0.0459313	0.00141295	0.00552998	25	29	29	C1	Heart. atrial appendage (GTEx)	EpiXcan	0.998252	heart_atrial_appendage	0.999981
4580	ENSG00000188372	ZP3	0.144291	0.00343102	0.88527	0.301931	0.629899	1.0259e-56	3.879e-54	51	61	61	C1	Heart. atrial appendage (GTEx)	EpiXcan	0.998252	heart_atrial_appendage	0.999981
4581	ENSG00000182372	CLN8	0.143898	0.00856408	0.885581	0.0761297	0.099942	1.35573e-06	8.65268e-06	32	51	51	C1	Heart. atrial appendage (GTEx)	EpiXcan	0.998252	heart_atrial_appendage	0.999981
4582	ENSG00000133835	HSD17B4	-0.143787	-0.00588084	0.885669	0.024786	0.0631232	0.000156328	0.000719892	17	19	19	C1	Heart. atrial appendage (GTEx)	EpiXcan	0.998252	heart_atrial_appendage	0.999981
4583	ENSG00000139174	PRICKLE1	0.143537	0.0421277	0.885866	0.0235106	0.0534011	0.000543434	0.00228582	9	10	10	C1	Heart. atrial appendage (GTEx)	EpiXcan	0.998252	heart_atrial_appendage	0.999981
4584	ENSG00000110079	MS4A4A	0.143294	0.0288097	0.886058	0.0573974	0.0789815	2.0075e-05	0.000108061	42	48	48	C1	Heart. atrial appendage (GTEx)	EpiXcan	0.998252	heart_atrial_appendage	0.999981
4585	ENSG00000136111	TBC1D4	0.143183	0.00531975	0.886146	0.0956022	0.210457	3.32318e-13	4.49625e-12	12	12	12	C1	Heart. atrial appendage (GTEx)	EpiXcan	0.998252	heart_atrial_appendage	0.999981
4586	ENSG00000119431	HDHD3	-0.143162	-0.00402381	0.886162	0.164319	0.29637	2.52914e-19	5.80997e-18	26	37	37	C1	Heart. atrial appendage (GTEx)	EpiXcan	0.998252	heart_atrial_appendage	0.999981
4587	ENSG00000100300	TSPO	-0.143134	-0.0181714	0.886184	0.0129381	0.0373863	0.00422782	0.0153033	5	6	6	C1	Heart. atrial appendage (GTEx)	EpiXcan	0.998252	heart_atrial_appendage	0.999981
4588	ENSG00000204228	HSD17B8	-0.143051	-0.00650265	0.88625	0.0687885	0.150496	1.45551e-09	1.36753e-08	14	19	19	C1	Heart. atrial appendage (GTEx)	EpiXcan	0.998252	heart_atrial_appendage	0.999981
4589	ENSG00000078070	MCCC1	0.142997	0.00793525	0.886292	0.101359	0.138778	6.70868e-09	5.83309e-08	40	48	48	C1	Heart. atrial appendage (GTEx)	EpiXcan	0.998252	heart_atrial_appendage	0.999981
4590	ENSG00000173226	IQCB1	0.14289	0.00399789	0.886377	0.181595	0.343098	5.68619e-23	1.75995e-21	55	74	74	C1	Heart. atrial appendage (GTEx)	EpiXcan	0.998252	heart_atrial_appendage	0.999981
4591	ENSG00000035687	ADSS	-0.142826	-0.0897416	0.886428	0.000358701	0.0226348	0.0255008	0.0799542	6	8	8	C1	Heart. atrial appendage (GTEx)	EpiXcan	0.998252	heart_atrial_appendage	0.999981
4592	ENSG00000163738	MTHFD2L	0.142702	0.00683644	0.886526	0.0656638	0.0337481	0.00557072	0.0197452	37	45	45	C1	Heart. atrial appendage (GTEx)	EpiXcan	0.998252	heart_atrial_appendage	0.999981
4593	ENSG00000160712	IL6R	0.142315	0.00735791	0.886832	0.017011	0.011449	0.113033	0.301665	24	32	32	C1	Heart. atrial appendage (GTEx)	EpiXcan	0.998252	heart_atrial_appendage	0.999981
4594	ENSG00000028203	VEZT	0.142276	0.0140145	0.886862	0.0599676	0.0945444	2.80428e-06	1.71019e-05	51	65	65	C1	Heart. atrial appendage (GTEx)	EpiXcan	0.998252	heart_atrial_appendage	0.999981
4595	ENSG00000095713	CRTAC1	0.142256	0.00925711	0.886878	0.0626941	0.153025	8.45981e-10	8.19617e-09	24	33	33	C1	Heart. atrial appendage (GTEx)	EpiXcan	0.998252	heart_atrial_appendage	0.999981
4596	ENSG00000061918	GUCY1B3	-0.14217	-0.0113334	0.886946	0.017796	0.0310501	0.00850525	0.0292427	12	13	13	C1	Heart. atrial appendage (GTEx)	EpiXcan	0.998252	heart_atrial_appendage	0.999981
4597	ENSG00000120457	KCNJ5	0.141829	0.0195187	0.887215	0.0299807	0.0571159	0.000315083	0.00137923	10	10	10	C1	Heart. atrial appendage (GTEx)	EpiXcan	0.998252	heart_atrial_appendage	0.999981
4598	ENSG00000078295	ADCY2	0.141793	0.0166434	0.887244	0.0191932	0.0182494	0.0451467	0.134242	20	23	23	C1	Heart. atrial appendage (GTEx)	EpiXcan	0.998252	heart_atrial_appendage	0.999981
4599	ENSG00000146223	RPL7L1	-0.14085	-0.00655406	0.887989	0.0587975	0.0271941	0.0140416	0.0464511	38	50	50	C1	Heart. atrial appendage (GTEx)	EpiXcan	0.998252	heart_atrial_appendage	0.999981
4600	ENSG00000131966	ACTR10	0.14044	0.00501812	0.888312	0.0689688	0.283791	2.69179e-18	5.68853e-17	5	7	7	C1	Heart. atrial appendage (GTEx)	EpiXcan	0.998252	heart_atrial_appendage	0.999981
4601	ENSG00000178425	NT5DC1	0.140212	0.00732965	0.888493	0.0805428	0.151784	1.2302e-09	1.16998e-08	37	42	42	C1	Heart. atrial appendage (GTEx)	EpiXcan	0.998252	heart_atrial_appendage	0.999981
4602	ENSG00000160285	LSS	0.139999	0.00602288	0.888661	0.0467318	0.248361	6.96537e-16	1.19126e-14	9	14	14	C1	Heart. atrial appendage (GTEx)	EpiXcan	0.998252	heart_atrial_appendage	0.999981
4603	ENSG00000168397	ATG4B	0.139717	0.013963	0.888884	0.0184305	0.0957946	2.58695e-06	1.58734e-05	3	3	3	C1	Heart. atrial appendage (GTEx)	EpiXcan	0.998252	heart_atrial_appendage	0.999981
4604	ENSG00000196961	AP2A1	0.139307	0.019956	0.889208	0.0347053	0.0553607	0.000371835	0.00160902	49	66	66	C1	Heart. atrial appendage (GTEx)	EpiXcan	0.998252	heart_atrial_appendage	0.999981
4605	ENSG00000272084	AL137127.1	-0.13913	-0.00567252	0.889347	0.0373593	0.0215942	0.0270179	0.0842391	25	32	32	C1	Heart. atrial appendage (GTEx)	EpiXcan	0.998252	heart_atrial_appendage	0.999981
4606	ENSG00000124784	RIOK1	-0.138351	-0.00735756	0.889963	0.0146216	0.0145719	0.0708459	0.200635	13	13	13	C1	Heart. atrial appendage (GTEx)	EpiXcan	0.998252	heart_atrial_appendage	0.999981
4607	ENSG00000125633	CCDC93	-0.138156	-0.00468993	0.890117	0.184643	0.380974	6.01864e-27	2.42654e-25	11	12	12	C1	Heart. atrial appendage (GTEx)	EpiXcan	0.998252	heart_atrial_appendage	0.999981
4608	ENSG00000235513	AL035681.1	-0.137787	-0.00402411	0.890409	0.0347314	0.106889	4.52357e-07	3.07357e-06	18	29	29	C1	Heart. atrial appendage (GTEx)	EpiXcan	0.998252	heart_atrial_appendage	0.999981
4609	ENSG00000172301	COPRS	-0.137681	0.00260683	0.890493	0.100762	0.0562289	0.000371769	0.00160902	54	63	63	C1	Heart. atrial appendage (GTEx)	EpiXcan	0.998252	heart_atrial_appendage	0.999981
4610	ENSG00000104774	MAN2B1	-0.137593	-0.0148638	0.890562	0.0685505	0.100799	1.03453e-06	6.70982e-06	34	45	45	C1	Heart. atrial appendage (GTEx)	EpiXcan	0.998252	heart_atrial_appendage	0.999981
4611	ENSG00000126746	ZNF384	0.137536	0.00844469	0.890607	0.0444709	0.186099	5.64235e-12	6.84025e-11	11	15	15	C1	Heart. atrial appendage (GTEx)	EpiXcan	0.998252	heart_atrial_appendage	0.999981
4612	ENSG00000139133	ALG10	0.137512	0.0136146	0.890626	0.016774	0.0556603	0.000346183	0.00150734	4	5	5	C1	Heart. atrial appendage (GTEx)	EpiXcan	0.998252	heart_atrial_appendage	0.999981
4613	ENSG00000102977	ACD	0.137217	0.0126229	0.890859	0.0160221	0.0127653	0.0943071	0.257787	8	9	9	C1	Heart. atrial appendage (GTEx)	EpiXcan	0.998252	heart_atrial_appendage	0.999981
4614	ENSG00000185591	SP1	-0.137074	-0.0135797	0.890973	0.01711	0.143116	2.70974e-09	2.48714e-08	21	25	25	C1	Heart. atrial appendage (GTEx)	EpiXcan	0.998252	heart_atrial_appendage	0.999981
4615	ENSG00000205593	DENND6B	0.137017	0.0138122	0.891017	0.0307232	0.121169	6.32312e-08	4.78682e-07	20	27	27	C1	Heart. atrial appendage (GTEx)	EpiXcan	0.998252	heart_atrial_appendage	0.999981
4616	ENSG00000177191	B3GNT8	-0.136912	-0.0297783	0.8911	0.00387949	0.0374168	0.0037302	0.0136326	1	5	5	C1	Heart. atrial appendage (GTEx)	EpiXcan	0.998252	heart_atrial_appendage	0.999981
4617	ENSG00000133884	DPF2	0.136366	0.0103969	0.891532	0.0114178	0.0171067	0.0503599	0.147578	17	23	23	C1	Heart. atrial appendage (GTEx)	EpiXcan	0.998252	heart_atrial_appendage	0.999981
4618	ENSG00000162402	USP24	0.135981	0.00807905	0.891836	0.0363722	0.113815	2.67312e-07	1.86519e-06	15	18	18	C1	Heart. atrial appendage (GTEx)	EpiXcan	0.998252	heart_atrial_appendage	0.999981
4619	ENSG00000188921	HACD4	0.135841	0.0103939	0.891947	0.0160797	0.114342	1.38601e-07	1.00624e-06	13	17	17	C1	Heart. atrial appendage (GTEx)	EpiXcan	0.998252	heart_atrial_appendage	0.999981
4620	ENSG00000173083	HPSE	0.135764	0.0145413	0.892008	0.0150512	0.0217689	0.029264	0.0906963	4	5	5	C1	Heart. atrial appendage (GTEx)	EpiXcan	0.998252	heart_atrial_appendage	0.999981
4621	ENSG00000161509	GRIN2C	0.135571	0.00561052	0.89216	0.0857129	0.380455	9.96465e-27	3.96038e-25	19	24	24	C1	Heart. atrial appendage (GTEx)	EpiXcan	0.998252	heart_atrial_appendage	0.999981
4622	ENSG00000102547	CAB39L	0.135396	-0.000859377	0.892299	0.186161	0.0690163	7.0369e-05	0.000344458	86	96	96	C1	Heart. atrial appendage (GTEx)	EpiXcan	0.998252	heart_atrial_appendage	0.999981
4623	ENSG00000184182	UBE2F	0.135217	0.00731143	0.89244	0.111307	0.134617	8.54747e-09	7.2951e-08	65	75	75	C1	Heart. atrial appendage (GTEx)	EpiXcan	0.998252	heart_atrial_appendage	0.999981
4624	ENSG00000183826	BTBD9	0.134559	-0.014372	0.892961	0.0143992	0.121772	9.34648e-08	6.91106e-07	9	15	15	C1	Heart. atrial appendage (GTEx)	EpiXcan	0.998252	heart_atrial_appendage	0.999981
4625	ENSG00000011454	RABGAP1	0.134451	0.0155455	0.893046	0.0393244	0.0530124	0.000429703	0.00184177	9	13	13	C1	Heart. atrial appendage (GTEx)	EpiXcan	0.998252	heart_atrial_appendage	0.999981
4626	ENSG00000151611	MMAA	0.134388	0.0102892	0.893096	0.02788	0.0495366	0.000776935	0.00317817	6	6	6	C1	Heart. atrial appendage (GTEx)	EpiXcan	0.998252	heart_atrial_appendage	0.999981
4627	ENSG00000223704	LINC01422	-0.134321	-0.0204909	0.893149	0.0170364	0.0189586	0.0399056	0.120086	15	21	21	C1	Heart. atrial appendage (GTEx)	EpiXcan	0.998252	heart_atrial_appendage	0.999981
4628	ENSG00000169032	MAP2K1	-0.133842	-0.0140893	0.893528	0.0115952	0.0182123	0.0468881	0.13877	22	25	25	C1	Heart. atrial appendage (GTEx)	EpiXcan	0.998252	heart_atrial_appendage	0.999981
4629	ENSG00000117586	TNFSF4	0.133206	0.00663001	0.89403	0.0253461	0.0489283	0.000921216	0.00370979	15	23	23	C1	Heart. atrial appendage (GTEx)	EpiXcan	0.998252	heart_atrial_appendage	0.999981
4630	ENSG00000258708	SLC25A21-AS1	-0.13228	-0.00690339	0.894763	0.10681	0.111443	2.99485e-07	2.07621e-06	31	32	32	C1	Heart. atrial appendage (GTEx)	EpiXcan	0.998252	heart_atrial_appendage	0.999981
4631	ENSG00000268573	AC011815.1	-0.132222	-0.00843345	0.894809	0.0311677	0.0427186	0.00187232	0.00719563	19	20	20	C1	Heart. atrial appendage (GTEx)	EpiXcan	0.998252	heart_atrial_appendage	0.999981
4632	ENSG00000185340	GAS2L1	0.132162	0.00826196	0.894856	0.0275405	0.0276322	0.0132329	0.0439942	13	21	21	C1	Heart. atrial appendage (GTEx)	EpiXcan	0.998252	heart_atrial_appendage	0.999981
4633	ENSG00000166321	NUDT13	-0.131949	-0.013908	0.895025	0.00531527	0.0892881	3.75992e-06	2.246e-05	28	32	32	C1	Heart. atrial appendage (GTEx)	EpiXcan	0.998252	heart_atrial_appendage	0.999981
4634	ENSG00000112701	SENP6	0.131875	0.0127714	0.895083	0.0143062	0.0679011	7.15387e-05	0.00034945	10	15	15	C1	Heart. atrial appendage (GTEx)	EpiXcan	0.998252	heart_atrial_appendage	0.999981
4635	ENSG00000106993	CDC37L1	-0.131675	-0.0115153	0.895241	0.0150123	0.0336822	0.00615458	0.0216665	9	12	12	C1	Heart. atrial appendage (GTEx)	EpiXcan	0.998252	heart_atrial_appendage	0.999981
4636	ENSG00000189320	FAM180A	-0.131539	-0.00362565	0.895349	0.0792061	0.0591475	0.000218731	0.000984887	42	50	50	C1	Heart. atrial appendage (GTEx)	EpiXcan	0.998252	heart_atrial_appendage	0.999981
4637	ENSG00000023572	GLRX2	-0.131445	-0.0199748	0.895423	0.0243772	0.0235349	0.0235661	0.0744558	30	38	38	C1	Heart. atrial appendage (GTEx)	EpiXcan	0.998252	heart_atrial_appendage	0.999981
4638	ENSG00000104983	CCDC61	-0.131083	-0.0165346	0.895709	0.00659736	0.164206	3.19631e-10	3.24973e-09	8	12	12	C1	Heart. atrial appendage (GTEx)	EpiXcan	0.998252	heart_atrial_appendage	0.999981
4639	ENSG00000151640	DPYSL4	0.130547	0.00268024	0.896134	0.195534	0.30067	1.69586e-20	4.31366e-19	37	47	47	C1	Heart. atrial appendage (GTEx)	EpiXcan	0.998252	heart_atrial_appendage	0.999981
4640	ENSG00000164587	RPS14	-0.130382	-0.00951534	0.896264	0.0266493	0.0777169	1.52561e-05	8.3372e-05	7	9	9	C1	Heart. atrial appendage (GTEx)	EpiXcan	0.998252	heart_atrial_appendage	0.999981
4641	ENSG00000144362	PHOSPHO2	0.129676	0.00565012	0.896823	0.0293883	0.0605601	0.000203385	0.000920826	28	39	39	C1	Heart. atrial appendage (GTEx)	EpiXcan	0.998252	heart_atrial_appendage	0.999981
4642	ENSG00000214290	COLCA2	0.129545	0.00210837	0.896926	0.107433	0.0381936	0.00273607	0.0102429	58	72	72	C1	Heart. atrial appendage (GTEx)	EpiXcan	0.998252	heart_atrial_appendage	0.999981
4643	ENSG00000156273	BACH1	-0.129426	-0.0150762	0.89702	0.0263514	0.0265886	0.0150712	0.0495875	16	18	18	C1	Heart. atrial appendage (GTEx)	EpiXcan	0.998252	heart_atrial_appendage	0.999981
4644	ENSG00000104964	AES	0.129303	0.009616	0.897118	0.0275306	0.0925151	3.13759e-06	1.90268e-05	7	9	9	C1	Heart. atrial appendage (GTEx)	EpiXcan	0.998252	heart_atrial_appendage	0.999981
4645	ENSG00000135636	DYSF	0.128568	0.0755573	0.897699	0.00244098	0.0136269	0.0862579	0.238299	6	7	7	C1	Heart. atrial appendage (GTEx)	EpiXcan	0.998252	heart_atrial_appendage	0.999981
4646	ENSG00000172137	CALB2	0.128302	0.00278805	0.89791	0.117746	0.113109	1.85316e-07	1.31937e-06	47	60	60	C1	Heart. atrial appendage (GTEx)	EpiXcan	0.998252	heart_atrial_appendage	0.999981
4647	ENSG00000183172	SMDT1	-0.128193	-0.00277521	0.897996	0.0909896	0.293802	4.77403e-19	1.07724e-17	14	18	18	C1	Heart. atrial appendage (GTEx)	EpiXcan	0.998252	heart_atrial_appendage	0.999981
4648	ENSG00000102738	MRPS31	0.128175	0.0144056	0.898011	0.00835131	0.0194405	0.039623	0.119338	5	10	10	C1	Heart. atrial appendage (GTEx)	EpiXcan	0.998252	heart_atrial_appendage	0.999981
4649	ENSG00000244701	AC004918.1	0.127661	0.00342644	0.898417	0.0649425	0.0541933	0.000465263	0.00198628	49	59	59	C1	Heart. atrial appendage (GTEx)	EpiXcan	0.998252	heart_atrial_appendage	0.999981
4650	ENSG00000005882	PDK2	-0.127393	-0.00768843	0.898629	0.0430548	0.14886	2.34279e-09	2.16483e-08	6	6	6	C1	Heart. atrial appendage (GTEx)	EpiXcan	0.998252	heart_atrial_appendage	0.999981
4651	ENSG00000160051	IQCC	-0.126797	-0.0145305	0.899101	0.0395499	0.0335988	0.00644138	0.0226022	25	30	30	C1	Heart. atrial appendage (GTEx)	EpiXcan	0.998252	heart_atrial_appendage	0.999981
4652	ENSG00000189223	PAX8-AS1	-0.126741	-0.00286657	0.899146	0.458809	0.507874	2.41912e-39	2.10208e-37	62	76	76	C1	Heart. atrial appendage (GTEx)	EpiXcan	0.998252	heart_atrial_appendage	0.999981
4653	ENSG00000140009	ESR2	-0.126557	0.00318288	0.899291	0.0216521	0.0658866	0.000108824	0.000515384	19	23	23	C1	Heart. atrial appendage (GTEx)	EpiXcan	0.998252	heart_atrial_appendage	0.999981
4654	ENSG00000119147	C2orf40	-0.126487	-0.00372706	0.899346	0.2182	0.297017	3.86649e-20	9.55324e-19	34	42	42	C1	Heart. atrial appendage (GTEx)	EpiXcan	0.998252	heart_atrial_appendage	0.999981
4655	ENSG00000183628	DGCR6	-0.126277	-0.00543545	0.899513	0.066106	0.475591	1.78758e-35	1.27593e-33	46	70	70	C1	Heart. atrial appendage (GTEx)	EpiXcan	0.998252	heart_atrial_appendage	0.999981
4656	ENSG00000156110	ADK	0.126261	0.00451772	0.899525	0.0880884	0.17973	6.27581e-12	7.54283e-11	42	44	44	C1	Heart. atrial appendage (GTEx)	EpiXcan	0.998252	heart_atrial_appendage	0.999981
4657	ENSG00000133597	ADCK2	0.125977	0.00794572	0.89975	0.0171642	0.0212643	0.0310978	0.0958067	28	34	34	C1	Heart. atrial appendage (GTEx)	EpiXcan	0.998252	heart_atrial_appendage	0.999981
4658	ENSG00000090530	P3H2	-0.125873	-0.0187401	0.899832	0.0210012	0.0574311	0.000279955	0.00123668	17	20	20	C1	Heart. atrial appendage (GTEx)	EpiXcan	0.998252	heart_atrial_appendage	0.999981
4659	ENSG00000204619	PPP1R11	-0.125779	-0.0245818	0.899907	0.00248723	0.0119946	0.107112	0.287508	4	6	6	C1	Heart. atrial appendage (GTEx)	EpiXcan	0.998252	heart_atrial_appendage	0.999981
4660	ENSG00000086061	DNAJA1	0.125485	0.0276957	0.90014	0.0310453	0.0607043	0.000207336	0.000936896	18	24	24	C1	Heart. atrial appendage (GTEx)	EpiXcan	0.998252	heart_atrial_appendage	0.999981
4661	ENSG00000244682	FCGR2C	0.125443	0.00130451	0.900173	0.142919	0.0908928	7.49e-07	4.94269e-06	58	66	66	C1	Heart. atrial appendage (GTEx)	EpiXcan	0.998252	heart_atrial_appendage	0.999981
4662	ENSG00000135913	USP37	-0.124984	-0.0148497	0.900536	0.0108668	0.0486891	0.000907089	0.00366028	6	7	7	C1	Heart. atrial appendage (GTEx)	EpiXcan	0.998252	heart_atrial_appendage	0.999981
4663	ENSG00000140350	ANP32A	-0.124626	-0.00127658	0.90082	0.151002	0.0539583	0.000494362	0.00209643	75	89	89	C1	Heart. atrial appendage (GTEx)	EpiXcan	0.998252	heart_atrial_appendage	0.999981
4664	ENSG00000135643	KCNMB4	0.124035	0.0142336	0.901288	0.0128734	0.0253457	0.0143354	0.0473336	6	6	6	C1	Heart. atrial appendage (GTEx)	EpiXcan	0.998252	heart_atrial_appendage	0.999981
4665	ENSG00000172878	METAP1D	-0.123985	-0.018307	0.901327	0.00571996	0.0308899	0.00865391	0.02971	3	4	4	C1	Heart. atrial appendage (GTEx)	EpiXcan	0.998252	heart_atrial_appendage	0.999981
4666	ENSG00000136379	ABHD17C	-0.123795	-0.000142707	0.901477	0.0273922	0.0572311	0.000331023	0.00144448	21	22	22	C1	Heart. atrial appendage (GTEx)	EpiXcan	0.998252	heart_atrial_appendage	0.999981
4667	ENSG00000114021	NIT2	-0.123349	-0.0126632	0.901831	0.0235684	0.08834	6.10534e-06	3.52949e-05	6	9	9	C1	Heart. atrial appendage (GTEx)	EpiXcan	0.998252	heart_atrial_appendage	0.999981
4668	ENSG00000236859	NIFK-AS1	-0.123135	-0.00103317	0.902	0.131618	0.0148532	0.0635466	0.182101	67	78	78	C1	Heart. atrial appendage (GTEx)	EpiXcan	0.998252	heart_atrial_appendage	0.999981
4669	ENSG00000183621	ZNF438	-0.122764	-0.0146517	0.902294	0.00716206	0.0207176	0.0320324	0.0983829	5	6	6	C1	Heart. atrial appendage (GTEx)	EpiXcan	0.998252	heart_atrial_appendage	0.999981
4670	ENSG00000160321	ZNF208	-0.122715	-0.00516153	0.902333	0.095018	0.237079	3.5676e-15	5.7237e-14	15	22	22	C1	Heart. atrial appendage (GTEx)	EpiXcan	0.998252	heart_atrial_appendage	0.999981
4671	ENSG00000136449	MYCBPAP	-0.122674	-0.00924922	0.902365	0.0362343	0.147726	2.03136e-09	1.88328e-08	8	11	11	C1	Heart. atrial appendage (GTEx)	EpiXcan	0.998252	heart_atrial_appendage	0.999981
4672	ENSG00000136271	DDX56	-0.122659	-0.0046913	0.902377	0.0120263	0.0171863	0.0493338	0.145057	14	17	17	C1	Heart. atrial appendage (GTEx)	EpiXcan	0.998252	heart_atrial_appendage	0.999981
4673	ENSG00000179630	LACC1	-0.122529	-0.00343537	0.90248	0.240719	0.381953	2.11463e-27	8.83094e-26	7	8	8	C1	Heart. atrial appendage (GTEx)	EpiXcan	0.998252	heart_atrial_appendage	0.999981
4674	ENSG00000174652	ZNF266	-0.122338	-0.00272854	0.902631	0.264265	0.684606	9.33974e-68	1.30663e-64	21	26	26	C1	Heart. atrial appendage (GTEx)	EpiXcan	0.998252	heart_atrial_appendage	0.999981
4675	ENSG00000167081	PBX3	0.122294	0.00150577	0.902666	0.113165	0.18172	1.63237e-11	1.87187e-10	41	57	57	C1	Heart. atrial appendage (GTEx)	EpiXcan	0.998252	heart_atrial_appendage	0.999981
4676	ENSG00000146457	WTAP	-0.122275	-0.0189383	0.902681	0.0108713	0.0849923	1.02742e-05	5.74942e-05	10	11	11	C1	Heart. atrial appendage (GTEx)	EpiXcan	0.998252	heart_atrial_appendage	0.999981
4677	ENSG00000196735	HLA-DQA1	0.12193	0.00713784	0.902955	0.0981383	0.194115	1.44337e-12	1.83237e-11	27	32	32	C1	Heart. atrial appendage (GTEx)	EpiXcan	0.998252	heart_atrial_appendage	0.999981
4678	ENSG00000169490	TM2D2	0.121907	0.00687392	0.902973	0.0372647	0.0904655	4.56988e-06	2.68738e-05	7	9	9	C1	Heart. atrial appendage (GTEx)	EpiXcan	0.998252	heart_atrial_appendage	0.999981
4679	ENSG00000203326	ZNF525	0.121663	0.0122626	0.903166	0.0475393	0.171049	6.27625e-11	6.81185e-10	11	15	15	C1	Heart. atrial appendage (GTEx)	EpiXcan	0.998252	heart_atrial_appendage	0.999981
4680	ENSG00000118197	DDX59	0.121609	0.00513722	0.903209	0.09934	0.308894	2.4307e-20	6.08781e-19	37	44	44	C1	Heart. atrial appendage (GTEx)	EpiXcan	0.998252	heart_atrial_appendage	0.999981
4681	ENSG00000198046	ZNF667	-0.121455	-0.00515262	0.903331	0.0214369	0.0714804	5.34953e-05	0.000267572	18	24	24	C1	Heart. atrial appendage (GTEx)	EpiXcan	0.998252	heart_atrial_appendage	0.999981
4682	ENSG00000189056	RELN	0.121433	0.00596994	0.903348	0.0755446	0.168911	7.49871e-11	8.07598e-10	22	25	25	C1	Heart. atrial appendage (GTEx)	EpiXcan	0.998252	heart_atrial_appendage	0.999981
4683	ENSG00000177791	MYOZ1	0.121348	0.00279251	0.903416	0.325788	0.488891	3.70966e-37	2.89934e-35	19	24	24	C1	Heart. atrial appendage (GTEx)	EpiXcan	0.998252	heart_atrial_appendage	0.999981
4684	ENSG00000134201	GSTM5	0.121024	0.00639302	0.903672	0.184645	0.208093	3.41326e-13	4.60034e-12	62	71	71	C1	Heart. atrial appendage (GTEx)	EpiXcan	0.998252	heart_atrial_appendage	0.999981
4685	ENSG00000026297	RNASET2	-0.120683	-0.0108977	0.903942	0.022335	0.0796829	1.46938e-05	8.04566e-05	13	15	15	C1	Heart. atrial appendage (GTEx)	EpiXcan	0.998252	heart_atrial_appendage	0.999981
4686	ENSG00000165934	CPSF2	-0.12058	-0.013016	0.904024	0.00690264	0.0208714	0.0311844	0.0960523	15	22	22	C1	Heart. atrial appendage (GTEx)	EpiXcan	0.998252	heart_atrial_appendage	0.999981
4687	ENSG00000184887	BTBD6	0.120172	0.0304287	0.904347	0.024393	0.0189306	0.0422693	0.126383	26	29	29	C1	Heart. atrial appendage (GTEx)	EpiXcan	0.998252	heart_atrial_appendage	0.999981
4688	ENSG00000166823	MESP1	0.120102	-0.0362412	0.904402	0.0066424	0.0127109	0.094887	0.25917	5	6	6	C1	Heart. atrial appendage (GTEx)	EpiXcan	0.998252	heart_atrial_appendage	0.999981
4689	ENSG00000234882	EIF3EP1	0.119831	0.0068362	0.904617	0.0135048	0.067718	9.17584e-05	0.000440226	6	8	8	C1	Heart. atrial appendage (GTEx)	EpiXcan	0.998252	heart_atrial_appendage	0.999981
4690	ENSG00000225151	GOLGA2P7	-0.119758	-0.00284558	0.904675	0.31383	0.51519	6.1673e-40	5.60263e-38	36	47	47	C1	Heart. atrial appendage (GTEx)	EpiXcan	0.998252	heart_atrial_appendage	0.999981
4691	ENSG00000269386	RAB11B-AS1	-0.118943	-0.00988438	0.905321	0.0263148	0.0990019	1.02137e-06	6.62755e-06	11	13	13	C1	Heart. atrial appendage (GTEx)	EpiXcan	0.998252	heart_atrial_appendage	0.999981
4692	ENSG00000153531	ADPRHL1	-0.118933	-0.0100283	0.905328	0.0261734	0.0614162	0.000144231	0.000668586	7	7	7	C1	Heart. atrial appendage (GTEx)	EpiXcan	0.998252	heart_atrial_appendage	0.999981
4693	ENSG00000214279	SCART1	-0.118691	-0.00414111	0.90552	0.0362183	0.106089	4.40297e-07	2.99453e-06	20	23	23	C1	Heart. atrial appendage (GTEx)	EpiXcan	0.998252	heart_atrial_appendage	0.999981
4694	ENSG00000163507	KIAA1524	0.118464	0.0487805	0.9057	0.000844865	0.0124905	0.0871419	0.240362	1	1	1	C1	Heart. atrial appendage (GTEx)	EpiXcan	0.998252	heart_atrial_appendage	0.999981
4695	ENSG00000167637	ZNF283	-0.118245	-0.00774281	0.905873	0.0258205	0.0802991	1.20979e-05	6.70031e-05	10	11	11	C1	Heart. atrial appendage (GTEx)	EpiXcan	0.998252	heart_atrial_appendage	0.999981
4696	ENSG00000164031	DNAJB14	-0.117747	-0.00904099	0.906268	0.0186354	0.0683629	8.70632e-05	0.000419138	12	14	14	C1	Heart. atrial appendage (GTEx)	EpiXcan	0.998252	heart_atrial_appendage	0.999981
4697	ENSG00000157911	PEX10	0.117197	0.00413917	0.906704	0.0122808	0.0548996	0.0002909	0.00128058	4	4	4	C1	Heart. atrial appendage (GTEx)	EpiXcan	0.998252	heart_atrial_appendage	0.999981
4698	ENSG00000112110	MRPL18	0.116623	0.00677876	0.907159	0.0493535	0.152715	5.73427e-10	5.66143e-09	12	16	16	C1	Heart. atrial appendage (GTEx)	EpiXcan	0.998252	heart_atrial_appendage	0.999981
4699	ENSG00000166971	AKTIP	0.116592	-0.00706649	0.907183	0.0538038	0.0621155	0.000180186	0.000822714	39	49	49	C1	Heart. atrial appendage (GTEx)	EpiXcan	0.998252	heart_atrial_appendage	0.999981
4700	ENSG00000143653	SCCPDH	-0.116404	-0.00776733	0.907333	0.0505724	0.084966	7.84174e-06	4.42899e-05	36	41	41	C1	Heart. atrial appendage (GTEx)	EpiXcan	0.998252	heart_atrial_appendage	0.999981
4701	ENSG00000103356	EARS2	-0.116391	-0.0585302	0.907343	0.024042	0.0803749	1.08794e-05	6.06146e-05	9	11	11	C1	Heart. atrial appendage (GTEx)	EpiXcan	0.998252	heart_atrial_appendage	0.999981
4702	ENSG00000166946	CCNDBP1	-0.116354	-0.022174	0.907372	0.0179413	0.0644487	0.000119843	0.000563941	7	9	9	C1	Heart. atrial appendage (GTEx)	EpiXcan	0.998252	heart_atrial_appendage	0.999981
4703	ENSG00000169583	CLIC3	-0.116314	-0.00478957	0.907404	0.0664924	0.095908	1.50796e-06	9.54154e-06	10	11	11	C1	Heart. atrial appendage (GTEx)	EpiXcan	0.998252	heart_atrial_appendage	0.999981
4704	ENSG00000109103	UNC119	0.116108	-0.00585301	0.907567	0.00526448	0.0232048	0.0243627	0.0767472	13	16	16	C1	Heart. atrial appendage (GTEx)	EpiXcan	0.998252	heart_atrial_appendage	0.999981
4705	ENSG00000055118	KCNH2	-0.116074	0.00233658	0.907594	0.00582126	0.0176783	0.0452211	0.134405	2	2	2	C1	Heart. atrial appendage (GTEx)	EpiXcan	0.998252	heart_atrial_appendage	0.999981
4706	ENSG00000134077	THUMPD3	0.115557	0.00129682	0.908004	0.0791286	0.133766	1.50181e-08	1.23955e-07	31	40	40	C1	Heart. atrial appendage (GTEx)	EpiXcan	0.998252	heart_atrial_appendage	0.999981
4707	ENSG00000137486	ARRB1	0.115301	0.0117033	0.908207	0.0136861	0.0383585	0.0030014	0.0111585	9	13	13	C1	Heart. atrial appendage (GTEx)	EpiXcan	0.998252	heart_atrial_appendage	0.999981
4708	ENSG00000213366	GSTM2	0.115019	0.0240499	0.90843	0.0162635	0.0213918	0.0283082	0.087929	11	17	17	C1	Heart. atrial appendage (GTEx)	EpiXcan	0.998252	heart_atrial_appendage	0.999981
4709	ENSG00000106868	SUSD1	0.114924	0.000953864	0.908505	0.0973636	0.130335	3.14985e-08	2.47982e-07	20	24	24	C1	Heart. atrial appendage (GTEx)	EpiXcan	0.998252	heart_atrial_appendage	0.999981
4710	ENSG00000204991	SPIRE2	-0.114917	-0.00859883	0.908511	0.037963	0.165389	2.53168e-10	2.59095e-09	16	22	22	C1	Heart. atrial appendage (GTEx)	EpiXcan	0.998252	heart_atrial_appendage	0.999981
4711	ENSG00000042493	CAPG	0.11482	0.0011935	0.908588	0.0148625	0.0896132	5.0471e-06	2.95462e-05	8	12	12	C1	Heart. atrial appendage (GTEx)	EpiXcan	0.998252	heart_atrial_appendage	0.999981
4712	ENSG00000148153	INIP	-0.114705	-0.00512758	0.908679	0.0102531	0.0100085	0.130549	0.340838	15	17	17	C1	Heart. atrial appendage (GTEx)	EpiXcan	0.998252	heart_atrial_appendage	0.999981
4713	ENSG00000184640	SEPT9	0.114673	0.0121555	0.908704	0.0153406	0.0683404	6.94915e-05	0.000340401	18	24	24	C1	Heart. atrial appendage (GTEx)	EpiXcan	0.998252	heart_atrial_appendage	0.999981
4714	ENSG00000112294	ALDH5A1	0.11427	0.00590613	0.909024	0.075478	0.113717	2.40172e-07	1.6876e-06	34	41	41	C1	Heart. atrial appendage (GTEx)	EpiXcan	0.998252	heart_atrial_appendage	0.999981
4715	ENSG00000197580	BCO2	0.114023	0.00146592	0.90922	0.0820415	0.386117	2.96008e-27	1.21086e-25	7	9	9	C1	Heart. atrial appendage (GTEx)	EpiXcan	0.998252	heart_atrial_appendage	0.999981
4716	ENSG00000189283	FHIT	0.113983	0.0181602	0.909251	0.0213329	0.0135986	0.0853462	0.236139	15	18	18	C1	Heart. atrial appendage (GTEx)	EpiXcan	0.998252	heart_atrial_appendage	0.999981
4717	ENSG00000007516	BAIAP3	0.113672	-0.00461601	0.909498	0.026886	0.0350614	0.0051427	0.018307	24	27	27	C1	Heart. atrial appendage (GTEx)	EpiXcan	0.998252	heart_atrial_appendage	0.999981
4718	ENSG00000122557	HERPUD2	-0.113428	-0.000667504	0.909691	0.0352097	0.0378863	0.00368165	0.0134657	23	25	25	C1	Heart. atrial appendage (GTEx)	EpiXcan	0.998252	heart_atrial_appendage	0.999981
4719	ENSG00000214193	SH3D21	0.113399	0.00593495	0.909714	0.0270085	0.10297	7.25096e-07	4.794e-06	17	21	21	C1	Heart. atrial appendage (GTEx)	EpiXcan	0.998252	heart_atrial_appendage	0.999981
4720	ENSG00000131871	SELENOS	-0.113335	-0.0119069	0.909765	0.0258358	0.0291829	0.0114495	0.0385229	33	43	43	C1	Heart. atrial appendage (GTEx)	EpiXcan	0.998252	heart_atrial_appendage	0.999981
4721	ENSG00000146085	MUT	-0.113164	-0.00969169	0.909901	0.0809633	0.0905769	5.96105e-07	3.98067e-06	51	57	57	C1	Heart. atrial appendage (GTEx)	EpiXcan	0.998252	heart_atrial_appendage	0.999981
4722	ENSG00000163913	IFT122	-0.113085	-0.00130022	0.909963	0.0799853	0.17701	4.29007e-11	4.72583e-10	45	52	52	C1	Heart. atrial appendage (GTEx)	EpiXcan	0.998252	heart_atrial_appendage	0.999981
4723	ENSG00000138449	SLC40A1	0.113034	0.00240635	0.910004	0.0480581	0.0719646	3.82955e-05	0.000197549	28	33	33	C1	Heart. atrial appendage (GTEx)	EpiXcan	0.998252	heart_atrial_appendage	0.999981
4724	ENSG00000112996	MRPS30	-0.11274	-0.00573112	0.910237	0.0328943	0.0864218	5.81365e-06	3.37201e-05	30	34	34	C1	Heart. atrial appendage (GTEx)	EpiXcan	0.998252	heart_atrial_appendage	0.999981
4725	ENSG00000100023	PPIL2	-0.112731	-0.00216825	0.910244	0.183688	0.24326	1.13119e-15	1.89072e-14	23	25	25	C1	Heart. atrial appendage (GTEx)	EpiXcan	0.998252	heart_atrial_appendage	0.999981
4726	ENSG00000269609	RPARP-AS1	0.112598	0.00376184	0.910349	0.118627	0.219079	8.09219e-14	1.16591e-12	42	48	48	C1	Heart. atrial appendage (GTEx)	EpiXcan	0.998252	heart_atrial_appendage	0.999981
4727	ENSG00000102974	CTCF	-0.112434	-0.00334068	0.91048	0.0450407	0.0235937	0.0207131	0.0662196	24	25	25	C1	Heart. atrial appendage (GTEx)	EpiXcan	0.998252	heart_atrial_appendage	0.999981
4728	ENSG00000174373	RALGAPA1	0.112154	0.00304494	0.910701	0.133413	0.264166	8.66657e-17	1.60377e-15	50	59	59	C1	Heart. atrial appendage (GTEx)	EpiXcan	0.998252	heart_atrial_appendage	0.999981
4729	ENSG00000173200	PARP15	-0.112137	-0.00713527	0.910715	0.0432447	0.0943233	2.5279e-06	1.55383e-05	7	7	7	C1	Heart. atrial appendage (GTEx)	EpiXcan	0.998252	heart_atrial_appendage	0.999981
4730	ENSG00000184465	WDR27	-0.112108	-0.00664652	0.910738	0.106045	0.187164	5.17856e-12	6.28889e-11	22	25	25	C1	Heart. atrial appendage (GTEx)	EpiXcan	0.998252	heart_atrial_appendage	0.999981
4731	ENSG00000233429	HOTAIRM1	-0.111591	-0.0164713	0.911148	0.00478176	0.0113452	0.111714	0.298602	6	8	8	C1	Heart. atrial appendage (GTEx)	EpiXcan	0.998252	heart_atrial_appendage	0.999981
4732	ENSG00000149600	COMMD7	0.111561	0.0321807	0.911172	0.00210697	0.0503345	0.000761835	0.00312187	10	17	17	C1	Heart. atrial appendage (GTEx)	EpiXcan	0.998252	heart_atrial_appendage	0.999981
4733	ENSG00000064225	ST3GAL6	-0.111436	-0.00539421	0.911271	0.0799409	0.0266338	0.0151915	0.0499128	59	66	66	C1	Heart. atrial appendage (GTEx)	EpiXcan	0.998252	heart_atrial_appendage	0.999981
4734	ENSG00000182141	ZNF708	0.111358	0.00616187	0.911332	0.017166	0.0220006	0.0263048	0.0821988	15	19	19	C1	Heart. atrial appendage (GTEx)	EpiXcan	0.998252	heart_atrial_appendage	0.999981
4735	ENSG00000105576	TNPO2	0.111245	0.0159361	0.911422	0.0055601	0.021383	0.0290406	0.0901015	27	32	32	C1	Heart. atrial appendage (GTEx)	EpiXcan	0.998252	heart_atrial_appendage	0.999981
4736	ENSG00000224597	SVIL-AS1	0.111216	0.00345218	0.911445	0.157306	0.268497	1.17378e-17	2.35261e-16	31	35	35	C1	Heart. atrial appendage (GTEx)	EpiXcan	0.998252	heart_atrial_appendage	0.999981
4737	ENSG00000089177	KIF16B	-0.11121	-0.00899349	0.91145	0.0408484	0.13069	2.42815e-08	1.94669e-07	15	18	18	C1	Heart. atrial appendage (GTEx)	EpiXcan	0.998252	heart_atrial_appendage	0.999981
4738	ENSG00000135747	ZNF670-ZNF695	-0.111183	-0.00405171	0.911471	0.0565504	0.0857909	7.72945e-06	4.36733e-05	24	25	25	C1	Heart. atrial appendage (GTEx)	EpiXcan	0.998252	heart_atrial_appendage	0.999981
4739	ENSG00000132383	RPA1	-0.110609	-0.00743764	0.911927	0.0226845	0.204112	7.9658e-13	1.0386e-11	10	15	15	C1	Heart. atrial appendage (GTEx)	EpiXcan	0.998252	heart_atrial_appendage	0.999981
4740	ENSG00000167747	C19orf48	-0.1106	-0.00371099	0.911933	0.030856	0.117335	1.3508e-07	9.81275e-07	6	7	7	C1	Heart. atrial appendage (GTEx)	EpiXcan	0.998252	heart_atrial_appendage	0.999981
4741	ENSG00000212978	AC016747.1	0.110462	0.00792449	0.912043	0.128231	0.110221	2.75245e-07	1.91576e-06	56	66	66	C1	Heart. atrial appendage (GTEx)	EpiXcan	0.998252	heart_atrial_appendage	0.999981
4742	ENSG00000103275	UBE2I	-0.110445	-0.0106281	0.912056	0.0355982	0.0939206	2.44972e-06	1.5091e-05	10	13	13	C1	Heart. atrial appendage (GTEx)	EpiXcan	0.998252	heart_atrial_appendage	0.999981
4743	ENSG00000135953	MFSD9	0.109816	0.00621617	0.912555	0.0116044	0.0345499	0.00593759	0.0209533	14	20	20	C1	Heart. atrial appendage (GTEx)	EpiXcan	0.998252	heart_atrial_appendage	0.999981
4744	ENSG00000147592	LACTB2	0.109694	0.00616846	0.912652	0.181105	0.30174	8.07061e-20	1.93667e-18	44	54	54	C1	Heart. atrial appendage (GTEx)	EpiXcan	0.998252	heart_atrial_appendage	0.999981
4745	ENSG00000172661	WASHC2C	0.109622	0.00319445	0.912709	0.119982	0.171844	6.3925e-11	6.92727e-10	22	27	27	C1	Heart. atrial appendage (GTEx)	EpiXcan	0.998252	heart_atrial_appendage	0.999981
4746	ENSG00000166507	NDST2	0.109088	-0.00765405	0.913133	0.0696742	0.0257062	0.0173868	0.0563971	33	38	38	C1	Heart. atrial appendage (GTEx)	EpiXcan	0.998252	heart_atrial_appendage	0.999981
4747	ENSG00000114480	GBE1	-0.108856	-0.00142839	0.913317	0.121281	0.0108862	0.12349	0.325536	75	86	86	C1	Heart. atrial appendage (GTEx)	EpiXcan	0.998252	heart_atrial_appendage	0.999981
4748	ENSG00000196072	BLOC1S2	0.108497	0.00321495	0.913601	0.0980901	0.205198	2.47412e-13	3.39343e-12	38	46	46	C1	Heart. atrial appendage (GTEx)	EpiXcan	0.998252	heart_atrial_appendage	0.999981
4749	ENSG00000109576	AADAT	-0.108182	0.0138753	0.913851	0.0353883	0.0876888	5.50302e-06	3.20179e-05	36	50	50	C1	Heart. atrial appendage (GTEx)	EpiXcan	0.998252	heart_atrial_appendage	0.999981
4750	ENSG00000240409	MTATP8P1	-0.108121	-0.0262163	0.9139	0.00281511	0.04312	0.00122073	0.00482568	2	3	3	C1	Heart. atrial appendage (GTEx)	EpiXcan	0.998252	heart_atrial_appendage	0.999981
4751	ENSG00000168000	BSCL2	-0.107969	-0.00590665	0.91402	0.0509416	0.0812462	2.53448e-06	1.55719e-05	3	4	4	C1	Heart. atrial appendage (GTEx)	EpiXcan	0.998252	heart_atrial_appendage	0.999981
4752	ENSG00000215251	FASTKD5	0.107696	-0.00103448	0.914237	0.0491992	0.115938	8.51403e-08	6.32897e-07	41	56	56	C1	Heart. atrial appendage (GTEx)	EpiXcan	0.998252	heart_atrial_appendage	0.999981
4753	ENSG00000164535	DAGLB	-0.107367	-0.00339516	0.914498	0.205834	0.361178	1.80898e-24	6.23341e-23	11	13	13	C1	Heart. atrial appendage (GTEx)	EpiXcan	0.998252	heart_atrial_appendage	0.999981
4754	ENSG00000135778	NTPCR	0.107181	0.00117183	0.914646	0.242626	0.41159	4.40646e-29	2.09682e-27	50	60	60	C1	Heart. atrial appendage (GTEx)	EpiXcan	0.998252	heart_atrial_appendage	0.999981
4755	ENSG00000132436	FIGNL1	0.107017	0.00228064	0.914776	0.246668	0.320495	4.78274e-21	1.26965e-19	37	45	45	C1	Heart. atrial appendage (GTEx)	EpiXcan	0.998252	heart_atrial_appendage	0.999981
4756	ENSG00000130475	FCHO1	-0.10695	-0.0125642	0.914828	0.0064082	0.054127	0.000451805	0.00193118	4	8	8	C1	Heart. atrial appendage (GTEx)	EpiXcan	0.998252	heart_atrial_appendage	0.999981
4757	ENSG00000130311	DDA1	-0.106737	-0.0426426	0.914998	0.00121657	0.036252	0.00477445	0.0171092	4	7	7	C1	Heart. atrial appendage (GTEx)	EpiXcan	0.998252	heart_atrial_appendage	0.999981
4758	ENSG00000213190	MLLT11	0.106655	0.0117496	0.915062	0.0113036	0.0775027	1.86254e-05	0.000100645	9	12	12	C1	Heart. atrial appendage (GTEx)	EpiXcan	0.998252	heart_atrial_appendage	0.999981
4759	ENSG00000186976	EFCAB6	0.105991	0.00372269	0.915589	0.0966811	0.141243	6.45397e-09	5.61512e-08	38	40	40	C1	Heart. atrial appendage (GTEx)	EpiXcan	0.998252	heart_atrial_appendage	0.999981
4760	ENSG00000135823	STX6	-0.105964	0.0095086	0.915611	0.215966	0.0299656	0.00992545	0.0337605	135	148	148	C1	Heart. atrial appendage (GTEx)	EpiXcan	0.998252	heart_atrial_appendage	0.999981
4761	ENSG00000132837	DMGDH	0.10592	0.00371136	0.915646	0.0685746	0.159701	8.90883e-11	9.52165e-10	22	34	34	C1	Heart. atrial appendage (GTEx)	EpiXcan	0.998252	heart_atrial_appendage	0.999981
4762	ENSG00000213390	ARHGAP19	-0.105827	-0.0244802	0.91572	0.0103618	0.069473	4.6045e-05	0.000233057	9	16	16	C1	Heart. atrial appendage (GTEx)	EpiXcan	0.998252	heart_atrial_appendage	0.999981
4763	ENSG00000227372	TP73-AS1	0.105235	0.00785877	0.916189	0.0237312	0.0840495	6.03322e-06	3.48924e-05	6	8	8	C1	Heart. atrial appendage (GTEx)	EpiXcan	0.998252	heart_atrial_appendage	0.999981
4764	ENSG00000244560	AC004890.2	-0.10508	-0.014626	0.916312	0.0313228	0.134933	3.26109e-09	2.95675e-08	19	26	26	C1	Heart. atrial appendage (GTEx)	EpiXcan	0.998252	heart_atrial_appendage	0.999981
4765	ENSG00000170801	HTRA3	0.104965	0.0075419	0.916404	0.0167655	0.0582198	0.000293581	0.00129198	11	18	18	C1	Heart. atrial appendage (GTEx)	EpiXcan	0.998252	heart_atrial_appendage	0.999981
4766	ENSG00000137312	FLOT1	-0.104406	-0.00834222	0.916847	0.0529526	0.0525796	0.000537292	0.00226339	29	32	32	C1	Heart. atrial appendage (GTEx)	EpiXcan	0.998252	heart_atrial_appendage	0.999981
4767	ENSG00000134825	TMEM258	0.104387	0.0114058	0.916862	0.0224328	0.0377764	0.00348134	0.0128135	13	13	13	C1	Heart. atrial appendage (GTEx)	EpiXcan	0.998252	heart_atrial_appendage	0.999981
4768	ENSG00000144891	AGTR1	-0.104355	0.0119243	0.916888	0.0398049	0.0756555	3.69848e-05	0.000191282	24	31	31	C1	Heart. atrial appendage (GTEx)	EpiXcan	0.998252	heart_atrial_appendage	0.999981
4769	ENSG00000135297	MTO1	-0.103912	-0.00465624	0.917239	0.0325129	0.0939314	2.13184e-06	1.32848e-05	37	42	42	C1	Heart. atrial appendage (GTEx)	EpiXcan	0.998252	heart_atrial_appendage	0.999981
4770	ENSG00000138660	AP1AR	-0.103901	-0.00887194	0.917248	0.0205724	0.0617446	0.000166311	0.000762351	10	18	18	C1	Heart. atrial appendage (GTEx)	EpiXcan	0.998252	heart_atrial_appendage	0.999981
4771	ENSG00000107890	ANKRD26	0.10384	0.00442561	0.917296	0.126333	0.135723	1.51847e-08	1.25108e-07	93	109	109	C1	Heart. atrial appendage (GTEx)	EpiXcan	0.998252	heart_atrial_appendage	0.999981
4772	ENSG00000172348	RCAN2	0.103771	0.00729496	0.917351	0.0322586	0.0901939	4.98339e-06	2.92072e-05	5	5	5	C1	Heart. atrial appendage (GTEx)	EpiXcan	0.998252	heart_atrial_appendage	0.999981
4773	ENSG00000105792	CFAP69	-0.103036	-0.0135727	0.917935	0.00969939	0.0580779	0.000319853	0.00139879	4	5	5	C1	Heart. atrial appendage (GTEx)	EpiXcan	0.998252	heart_atrial_appendage	0.999981
4774	ENSG00000185917	SETD4	0.102669	-0.0014642	0.918226	0.106157	0.114159	2.34611e-07	1.65184e-06	40	49	49	C1	Heart. atrial appendage (GTEx)	EpiXcan	0.998252	heart_atrial_appendage	0.999981
4775	ENSG00000101557	USP14	0.102172	0.0197059	0.91862	0.0192508	0.0226842	0.0252934	0.0793753	25	31	31	C1	Heart. atrial appendage (GTEx)	EpiXcan	0.998252	heart_atrial_appendage	0.999981
4776	ENSG00000107798	LIPA	0.101591	0.0129399	0.919081	0.024302	0.0469563	0.0011017	0.00438362	13	15	15	C1	Heart. atrial appendage (GTEx)	EpiXcan	0.998252	heart_atrial_appendage	0.999981
4777	ENSG00000018869	ZNF582	-0.100757	-0.00480608	0.919743	0.0261932	0.013271	0.0865149	0.238915	22	30	30	C1	Heart. atrial appendage (GTEx)	EpiXcan	0.998252	heart_atrial_appendage	0.999981
4778	ENSG00000203485	INF2	0.100677	-0.000239448	0.919807	0.0169261	0.0311816	0.00737436	0.0256252	9	12	12	C1	Heart. atrial appendage (GTEx)	EpiXcan	0.998252	heart_atrial_appendage	0.999981
4779	ENSG00000118564	FBXL5	-0.10043	-0.00788258	0.920003	0.0109963	0.0195573	0.036401	0.110538	14	16	16	C1	Heart. atrial appendage (GTEx)	EpiXcan	0.998252	heart_atrial_appendage	0.999981
4780	ENSG00000106009	BRAT1	-0.100113	0.00665665	0.920254	0.0346763	0.033232	0.00677487	0.0236774	23	29	29	C1	Heart. atrial appendage (GTEx)	EpiXcan	0.998252	heart_atrial_appendage	0.999981
4781	ENSG00000166965	RCCD1	-0.0994891	-0.002822	0.92075	0.0652573	0.125831	1.66617e-08	1.36714e-07	20	24	24	C1	Heart. atrial appendage (GTEx)	EpiXcan	0.998252	heart_atrial_appendage	0.999981
4782	ENSG00000168118	RAB4A	-0.09948	-0.00635474	0.920757	0.00812308	0.0175324	0.0477888	0.141137	11	13	13	C1	Heart. atrial appendage (GTEx)	EpiXcan	0.998252	heart_atrial_appendage	0.999981
4783	ENSG00000260852	FBXL19-AS1	0.0992157	-0.000353064	0.920967	0.038699	0.0388777	0.00319315	0.0118368	18	22	22	C1	Heart. atrial appendage (GTEx)	EpiXcan	0.998252	heart_atrial_appendage	0.999981
4784	ENSG00000150672	DLG2	-0.0991626	-0.0125667	0.921009	0.0395466	0.0426123	0.00221599	0.00842209	37	49	49	C1	Heart. atrial appendage (GTEx)	EpiXcan	0.998252	heart_atrial_appendage	0.999981
4785	ENSG00000101049	SGK2	0.0988898	0.00897101	0.921226	0.0190724	0.010402	0.131665	0.343208	9	10	10	C1	Heart. atrial appendage (GTEx)	EpiXcan	0.998252	heart_atrial_appendage	0.999981
4786	ENSG00000133985	TTC9	-0.0984025	0.0011587	0.921613	0.0210986	0.0604033	0.000185092	0.000843188	15	17	17	C1	Heart. atrial appendage (GTEx)	EpiXcan	0.998252	heart_atrial_appendage	0.999981
4787	ENSG00000116473	RAP1A	-0.098148	-0.0111103	0.921815	0.0078556	0.0102861	0.13218	0.344485	15	18	18	C1	Heart. atrial appendage (GTEx)	EpiXcan	0.998252	heart_atrial_appendage	0.999981
4788	ENSG00000198890	PRMT6	-0.097864	-0.0115796	0.92204	0.0166049	0.0770167	2.32512e-05	0.00012373	3	4	4	C1	Heart. atrial appendage (GTEx)	EpiXcan	0.998252	heart_atrial_appendage	0.999981
4789	ENSG00000198626	RYR2	0.0977892	0.00188565	0.9221	0.314417	0.0140538	0.077875	0.217851	228	256	256	C1	Heart. atrial appendage (GTEx)	EpiXcan	0.998252	heart_atrial_appendage	0.999981
4790	ENSG00000197417	SHPK	0.0976987	0.00590626	0.922172	0.0567387	0.146441	3.05515e-09	2.78446e-08	18	24	24	C1	Heart. atrial appendage (GTEx)	EpiXcan	0.998252	heart_atrial_appendage	0.999981
4791	ENSG00000237940	LINC01238	-0.0976423	-0.00582618	0.922216	0.0207456	0.0153441	0.0642907	0.183932	29	35	35	C1	Heart. atrial appendage (GTEx)	EpiXcan	0.998252	heart_atrial_appendage	0.999981
4792	ENSG00000164344	KLKB1	0.0975022	0.00422432	0.922328	0.129431	0.298489	2.12606e-19	4.92443e-18	41	56	56	C1	Heart. atrial appendage (GTEx)	EpiXcan	0.998252	heart_atrial_appendage	0.999981
4793	ENSG00000167264	DUS2	0.0974825	0.00917278	0.922343	0.0319431	0.0886784	6.98047e-06	3.98599e-05	28	35	35	C1	Heart. atrial appendage (GTEx)	EpiXcan	0.998252	heart_atrial_appendage	0.999981
4794	ENSG00000103472	RRN3P2	-0.0974733	0.0175109	0.922351	0.0622675	0.0992173	1.55684e-06	9.83749e-06	48	72	72	C1	Heart. atrial appendage (GTEx)	EpiXcan	0.998252	heart_atrial_appendage	0.999981
4795	ENSG00000167632	TRAPPC9	-0.0973712	-0.0114493	0.922432	0.0525538	0.0156018	0.0643743	0.184133	40	51	51	C1	Heart. atrial appendage (GTEx)	EpiXcan	0.998252	heart_atrial_appendage	0.999981
4796	ENSG00000230091	TMEM254-AS1	-0.0972668	-0.00332749	0.922515	0.303476	0.428242	8.89556e-31	4.7319e-29	24	26	26	C1	Heart. atrial appendage (GTEx)	EpiXcan	0.998252	heart_atrial_appendage	0.999981
4797	ENSG00000148396	SEC16A	0.0972245	0.0104996	0.922548	0.0110098	0.0564638	0.00037726	0.00162982	18	23	23	C1	Heart. atrial appendage (GTEx)	EpiXcan	0.998252	heart_atrial_appendage	0.999981
4798	ENSG00000236287	ZBED5	-0.0972129	-0.00630084	0.922557	0.00306923	0.0130988	0.089736	0.246739	4	4	4	C1	Heart. atrial appendage (GTEx)	EpiXcan	0.998252	heart_atrial_appendage	0.999981
4799	ENSG00000164142	FAM160A1	-0.0967607	-0.00808939	0.922916	0.0214819	0.0889216	2.70987e-06	1.65598e-05	6	9	9	C1	Heart. atrial appendage (GTEx)	EpiXcan	0.998252	heart_atrial_appendage	0.999981
4800	ENSG00000104883	PEX11G	-0.0965743	-0.00761145	0.923064	0.0307174	0.020201	0.0308093	0.0949806	30	36	36	C1	Heart. atrial appendage (GTEx)	EpiXcan	0.998252	heart_atrial_appendage	0.999981
4801	ENSG00000135976	ANKRD36	0.0964781	-0.00494413	0.923141	0.234959	0.229463	9.98612e-15	1.54371e-13	55	67	67	C1	Heart. atrial appendage (GTEx)	EpiXcan	0.998252	heart_atrial_appendage	0.999981
4802	ENSG00000138326	RPS24	0.0964731	0.00889009	0.923145	0.0129098	0.089693	4.48552e-06	2.64443e-05	7	10	10	C1	Heart. atrial appendage (GTEx)	EpiXcan	0.998252	heart_atrial_appendage	0.999981
4803	ENSG00000152642	GPD1L	-0.0963445	0.0207722	0.923247	0.0117161	0.0442893	0.00148845	0.00580848	20	26	26	C1	Heart. atrial appendage (GTEx)	EpiXcan	0.998252	heart_atrial_appendage	0.999981
4804	ENSG00000132394	EEFSEC	0.0958425	-0.000171888	0.923646	0.0370659	0.0316548	0.00726244	0.0252615	33	40	40	C1	Heart. atrial appendage (GTEx)	EpiXcan	0.998252	heart_atrial_appendage	0.999981
4805	ENSG00000244617	ASPRV1	0.0954567	0.00659284	0.923952	0.0112347	0.0258826	0.0169366	0.0551031	20	28	28	C1	Heart. atrial appendage (GTEx)	EpiXcan	0.998252	heart_atrial_appendage	0.999981
4806	ENSG00000133704	IPO8	0.0953161	0.0132694	0.924064	0.139541	0.0900756	5.99863e-06	3.47211e-05	86	94	94	C1	Heart. atrial appendage (GTEx)	EpiXcan	0.998252	heart_atrial_appendage	0.999981
4807	ENSG00000065413	ANKRD44	0.0949288	0.00852351	0.924371	0.018219	0.0809476	1.40857e-05	7.72868e-05	8	11	11	C1	Heart. atrial appendage (GTEx)	EpiXcan	0.998252	heart_atrial_appendage	0.999981
4808	ENSG00000254986	DPP3	-0.0947478	-0.00427271	0.924515	0.0374387	0.118207	1.57369e-07	1.13018e-06	9	11	11	C1	Heart. atrial appendage (GTEx)	EpiXcan	0.998252	heart_atrial_appendage	0.999981
4809	ENSG00000140265	ZSCAN29	-0.0947289	-0.0044999	0.92453	0.0170665	0.0663365	9.43682e-05	0.000451509	9	11	11	C1	Heart. atrial appendage (GTEx)	EpiXcan	0.998252	heart_atrial_appendage	0.999981
4810	ENSG00000160223	ICOSLG	0.0943411	0.0260531	0.924838	0.00239454	0.135438	8.05742e-09	6.89861e-08	2	5	5	C1	Heart. atrial appendage (GTEx)	EpiXcan	0.998252	heart_atrial_appendage	0.999981
4811	ENSG00000115561	CHMP3	-0.0942476	-0.0163595	0.924912	0.036601	0.0136178	0.0811621	0.225692	57	65	65	C1	Heart. atrial appendage (GTEx)	EpiXcan	0.998252	heart_atrial_appendage	0.999981
4812	ENSG00000166685	COG1	-0.0939893	-0.0122616	0.925118	0.00333572	0.0112848	0.115148	0.306142	5	6	6	C1	Heart. atrial appendage (GTEx)	EpiXcan	0.998252	heart_atrial_appendage	0.999981
4813	ENSG00000108405	P2RX1	0.093777	0.00526988	0.925286	0.0313419	0.0558706	0.000268667	0.00119133	19	27	27	C1	Heart. atrial appendage (GTEx)	EpiXcan	0.998252	heart_atrial_appendage	0.999981
4814	ENSG00000130024	PHF10	-0.0937605	-0.000552775	0.925299	0.0073178	0.0284042	0.0119489	0.0400779	7	7	7	C1	Heart. atrial appendage (GTEx)	EpiXcan	0.998252	heart_atrial_appendage	0.999981
4815	ENSG00000171291	ZNF439	0.0930912	0.00325876	0.925831	0.0758364	0.174029	4.67307e-11	5.13158e-10	6	6	6	C1	Heart. atrial appendage (GTEx)	EpiXcan	0.998252	heart_atrial_appendage	0.999981
4816	ENSG00000154222	CC2D1B	-0.0929926	-0.00540572	0.925909	0.0353594	0.0214764	0.0293345	0.0908946	37	41	41	C1	Heart. atrial appendage (GTEx)	EpiXcan	0.998252	heart_atrial_appendage	0.999981
4817	ENSG00000157103	SLC6A1	0.0929802	0.00585145	0.925919	0.0615866	0.123698	2.77434e-08	2.19779e-07	13	17	17	C1	Heart. atrial appendage (GTEx)	EpiXcan	0.998252	heart_atrial_appendage	0.999981
4818	ENSG00000129911	KLF16	-0.0928684	0.00193021	0.926008	0.0763985	0.0716799	5.19384e-05	0.000260624	35	41	41	C1	Heart. atrial appendage (GTEx)	EpiXcan	0.998252	heart_atrial_appendage	0.999981
4819	ENSG00000175287	PHYHD1	0.0926431	0.0106468	0.926187	0.1305	0.141283	4.98957e-09	4.41239e-08	61	76	76	C1	Heart. atrial appendage (GTEx)	EpiXcan	0.998252	heart_atrial_appendage	0.999981
4820	ENSG00000073910	FRY	-0.0925815	5.50921e-06	0.926236	0.0355798	0.0283137	0.0122548	0.0410647	8	13	13	C1	Heart. atrial appendage (GTEx)	EpiXcan	0.998252	heart_atrial_appendage	0.999981
4821	ENSG00000154654	NCAM2	-0.0922676	-0.0109566	0.926485	0.0149174	0.0247834	0.0175915	0.056982	18	20	20	C1	Heart. atrial appendage (GTEx)	EpiXcan	0.998252	heart_atrial_appendage	0.999981
4822	ENSG00000142632	ARHGEF19	0.0922007	0.00354059	0.926539	0.0944981	0.305714	3.37783e-20	8.37135e-19	7	9	9	C1	Heart. atrial appendage (GTEx)	EpiXcan	0.998252	heart_atrial_appendage	0.999981
4823	ENSG00000270157	AC004918.3	0.0916978	0.0127471	0.926938	0.0338073	0.0728892	4.27258e-05	0.00021839	49	60	60	C1	Heart. atrial appendage (GTEx)	EpiXcan	0.998252	heart_atrial_appendage	0.999981
4824	ENSG00000142892	PIGK	0.091564	0.00652165	0.927044	0.0179563	0.0847725	6.13499e-06	3.5437e-05	19	22	22	C1	Heart. atrial appendage (GTEx)	EpiXcan	0.998252	heart_atrial_appendage	0.999981
4825	ENSG00000225973	PIGBOS1	-0.0913981	-0.0110522	0.927176	0.0181938	0.0310207	0.0077254	0.0267587	27	31	31	C1	Heart. atrial appendage (GTEx)	EpiXcan	0.998252	heart_atrial_appendage	0.999981
4826	ENSG00000125945	ZNF436	0.0912402	0.00318647	0.927302	0.0472519	0.101771	8.11362e-07	5.3366e-06	4	4	4	C1	Heart. atrial appendage (GTEx)	EpiXcan	0.998252	heart_atrial_appendage	0.999981
4827	ENSG00000151338	MIPOL1	0.0912008	0.00595609	0.927333	0.0391227	0.0634466	0.000164387	0.000754518	21	25	25	C1	Heart. atrial appendage (GTEx)	EpiXcan	0.998252	heart_atrial_appendage	0.999981
4828	ENSG00000002933	TMEM176A	-0.0910902	-0.00265711	0.927421	0.281189	0.54903	2.39856e-44	3.49539e-42	57	69	69	C1	Heart. atrial appendage (GTEx)	EpiXcan	0.998252	heart_atrial_appendage	0.999981
4829	ENSG00000260565	ERVK13-1	-0.0909339	-0.00273391	0.927545	0.372911	0.216911	1.98792e-14	3.00011e-13	116	152	152	C1	Heart. atrial appendage (GTEx)	EpiXcan	0.998252	heart_atrial_appendage	0.999981
4830	ENSG00000105373	NOP53	-0.0909043	-0.00225178	0.927569	0.110377	0.036654	0.00383504	0.0139865	44	53	53	C1	Heart. atrial appendage (GTEx)	EpiXcan	0.998252	heart_atrial_appendage	0.999981
4831	ENSG00000148824	MTG1	-0.0908912	-0.00747491	0.927579	0.0976236	0.334457	1.31081e-22	3.91841e-21	25	32	32	C1	Heart. atrial appendage (GTEx)	EpiXcan	0.998252	heart_atrial_appendage	0.999981
4832	ENSG00000149577	SIDT2	0.0908379	0.020432	0.927621	0.0228433	0.0161565	0.0595415	0.17182	14	16	16	C1	Heart. atrial appendage (GTEx)	EpiXcan	0.998252	heart_atrial_appendage	0.999981
4833	ENSG00000186275	NBPF12	-0.0905173	-0.0262219	0.927876	0.0155279	0.0712577	5.617e-05	0.000279055	19	34	34	C1	Heart. atrial appendage (GTEx)	EpiXcan	0.998252	heart_atrial_appendage	0.999981
4834	ENSG00000075303	SLC25A40	0.0903046	0.00585892	0.928045	0.0455741	0.027561	0.0119649	0.040122	30	32	32	C1	Heart. atrial appendage (GTEx)	EpiXcan	0.998252	heart_atrial_appendage	0.999981
4835	ENSG00000178665	ZNF713	0.0902731	0.00674045	0.92807	0.0257872	0.160324	2.17783e-10	2.24193e-09	15	25	25	C1	Heart. atrial appendage (GTEx)	EpiXcan	0.998252	heart_atrial_appendage	0.999981
4836	ENSG00000241644	INMT	-0.0899358	-0.00139194	0.928338	0.0226605	0.0664568	0.000102955	0.000489576	17	23	23	C1	Heart. atrial appendage (GTEx)	EpiXcan	0.998252	heart_atrial_appendage	0.999981
4837	ENSG00000100926	TM9SF1	-0.0898765	0.0113139	0.928385	0.0112731	0.0111472	0.116522	0.309442	10	16	16	C1	Heart. atrial appendage (GTEx)	EpiXcan	0.998252	heart_atrial_appendage	0.999981
4838	ENSG00000185436	IFNLR1	0.0895778	0.00229927	0.928623	0.236618	0.401646	6.24142e-29	2.93998e-27	27	32	32	C1	Heart. atrial appendage (GTEx)	EpiXcan	0.998252	heart_atrial_appendage	0.999981
4839	ENSG00000068097	HEATR6	-0.0890384	0.00398875	0.929051	0.125592	0.113506	1.92311e-07	1.36709e-06	48	55	55	C1	Heart. atrial appendage (GTEx)	EpiXcan	0.998252	heart_atrial_appendage	0.999981
4840	ENSG00000138650	PCDH10	-0.0888745	0.0137684	0.929182	0.0375496	0.0123592	0.100238	0.271743	55	67	67	C1	Heart. atrial appendage (GTEx)	EpiXcan	0.998252	heart_atrial_appendage	0.999981
4841	ENSG00000173611	SCAI	-0.0887192	-0.0331288	0.929305	0.00221343	0.0270707	0.0151583	0.0498388	9	12	12	C1	Heart. atrial appendage (GTEx)	EpiXcan	0.998252	heart_atrial_appendage	0.999981
4842	ENSG00000119938	PPP1R3C	0.0884083	0.0125133	0.929552	0.0170205	0.0153608	0.0680168	0.193563	8	9	9	C1	Heart. atrial appendage (GTEx)	EpiXcan	0.998252	heart_atrial_appendage	0.999981
4843	ENSG00000260630	SNAI3-AS1	-0.0883364	-0.00262463	0.929609	0.0828284	0.376601	8.47398e-26	3.14459e-24	11	15	15	C1	Heart. atrial appendage (GTEx)	EpiXcan	0.998252	heart_atrial_appendage	0.999981
4844	ENSG00000175161	CADM2	-0.0871781	-0.00142396	0.93053	0.00933518	0.0155276	0.0624794	0.17941	4	4	4	C1	Heart. atrial appendage (GTEx)	EpiXcan	0.998252	heart_atrial_appendage	0.999981
4845	ENSG00000243477	NAT6	-0.0869655	0.00173559	0.930699	0.061401	0.0142374	0.0776902	0.217377	44	54	54	C1	Heart. atrial appendage (GTEx)	EpiXcan	0.998252	heart_atrial_appendage	0.999981
4846	ENSG00000197070	ARRDC1	0.0864308	0.00149686	0.931124	0.12467	0.269378	1.54763e-17	3.06677e-16	24	34	34	C1	Heart. atrial appendage (GTEx)	EpiXcan	0.998252	heart_atrial_appendage	0.999981
4847	ENSG00000177427	MIEF2	0.0864302	0.00406573	0.931124	0.0316938	0.102127	1.24027e-06	7.96298e-06	7	10	10	C1	Heart. atrial appendage (GTEx)	EpiXcan	0.998252	heart_atrial_appendage	0.999981
4848	ENSG00000143919	CAMKMT	0.0863416	0.00721639	0.931195	0.0360283	0.0905826	3.43438e-06	2.06653e-05	7	13	13	C1	Heart. atrial appendage (GTEx)	EpiXcan	0.998252	heart_atrial_appendage	0.999981
4849	ENSG00000125821	DTD1	-0.0862646	-0.0124372	0.931256	0.0133834	0.0471266	0.00110816	0.00440555	19	27	27	C1	Heart. atrial appendage (GTEx)	EpiXcan	0.998252	heart_atrial_appendage	0.999981
4850	ENSG00000131401	NAPSB	0.0860222	0.00478927	0.931449	0.178937	0.0892715	5.57517e-06	3.23906e-05	86	112	112	C1	Heart. atrial appendage (GTEx)	EpiXcan	0.998252	heart_atrial_appendage	0.999981
4851	ENSG00000144152	FBLN7	0.0859779	-0.00403987	0.931484	0.0772609	0.0965451	1.2218e-06	7.85163e-06	43	51	51	C1	Heart. atrial appendage (GTEx)	EpiXcan	0.998252	heart_atrial_appendage	0.999981
4852	ENSG00000120539	MASTL	-0.0859763	-0.00234698	0.931485	0.0668437	0.328569	2.95127e-24	1.00703e-22	41	57	57	C1	Heart. atrial appendage (GTEx)	EpiXcan	0.998252	heart_atrial_appendage	0.999981
4853	ENSG00000197982	C1orf122	-0.0850864	-0.0051278	0.932193	0.0105587	0.0109529	0.122779	0.324028	10	12	12	C1	Heart. atrial appendage (GTEx)	EpiXcan	0.998252	heart_atrial_appendage	0.999981
4854	ENSG00000171840	NINJ2	0.0849577	0.00916918	0.932295	0.0375693	0.0900475	5.52628e-06	3.21333e-05	15	17	17	C1	Heart. atrial appendage (GTEx)	EpiXcan	0.998252	heart_atrial_appendage	0.999981
4855	ENSG00000205060	SLC35B4	-0.0848756	-0.00346553	0.93236	0.0297702	0.0624368	0.000187355	0.000853221	31	41	41	C1	Heart. atrial appendage (GTEx)	EpiXcan	0.998252	heart_atrial_appendage	0.999981
4856	ENSG00000215305	VPS16	0.0844641	0.00524067	0.932687	0.0769838	0.0384381	0.00336039	0.012414	86	101	101	C1	Heart. atrial appendage (GTEx)	EpiXcan	0.998252	heart_atrial_appendage	0.999981
4857	ENSG00000170734	POLH	0.084293	0.00305482	0.932823	0.0309052	0.0229975	0.024475	0.0770773	14	15	15	C1	Heart. atrial appendage (GTEx)	EpiXcan	0.998252	heart_atrial_appendage	0.999981
4858	ENSG00000186063	AIDA	0.0839575	0.0117349	0.93309	0.0055392	0.0105702	0.129047	0.337557	13	18	18	C1	Heart. atrial appendage (GTEx)	EpiXcan	0.998252	heart_atrial_appendage	0.999981
4859	ENSG00000105185	PDCD5	0.0839306	0.00481658	0.933112	0.0699948	0.33745	9.16935e-24	3.0326e-22	12	18	18	C1	Heart. atrial appendage (GTEx)	EpiXcan	0.998252	heart_atrial_appendage	0.999981
4860	ENSG00000127481	UBR4	-0.0838624	-0.00994108	0.933166	0.0562492	0.078658	2.31835e-05	0.00012346	30	38	38	C1	Heart. atrial appendage (GTEx)	EpiXcan	0.998252	heart_atrial_appendage	0.999981
4861	ENSG00000071994	PDCD2	-0.0835764	-0.00696944	0.933393	0.0202453	0.0227828	0.0240238	0.0757648	8	10	10	C1	Heart. atrial appendage (GTEx)	EpiXcan	0.998252	heart_atrial_appendage	0.999981
4862	ENSG00000161281	COX7A1	0.0830424	0.0147845	0.933818	0.0757312	0.115761	1.65726e-07	1.18594e-06	16	17	17	C1	Heart. atrial appendage (GTEx)	EpiXcan	0.998252	heart_atrial_appendage	0.999981
4863	ENSG00000140471	LINS1	-0.0826963	-0.00627368	0.934093	0.0211094	0.0331767	0.00584865	0.0206571	7	7	7	C1	Heart. atrial appendage (GTEx)	EpiXcan	0.998252	heart_atrial_appendage	0.999981
4864	ENSG00000167799	NUDT8	-0.0825401	-0.00618093	0.934217	0.149516	0.265655	4.82946e-17	9.17992e-16	33	42	42	C1	Heart. atrial appendage (GTEx)	EpiXcan	0.998252	heart_atrial_appendage	0.999981
4865	ENSG00000140993	TIGD7	-0.0822231	-0.000626318	0.934469	0.0337864	0.054344	0.000435139	0.00186279	16	17	17	C1	Heart. atrial appendage (GTEx)	EpiXcan	0.998252	heart_atrial_appendage	0.999981
4866	ENSG00000180155	LYNX1	-0.0819127	-0.00854141	0.934716	0.0165141	0.05025	0.000560496	0.00235264	11	15	15	C1	Heart. atrial appendage (GTEx)	EpiXcan	0.998252	heart_atrial_appendage	0.999981
4867	ENSG00000135899	SP110	0.0817832	-0.0033695	0.934819	0.0200533	0.0889231	6.89928e-06	3.94607e-05	32	35	35	C1	Heart. atrial appendage (GTEx)	EpiXcan	0.998252	heart_atrial_appendage	0.999981
4868	ENSG00000204104	TRAF3IP1	-0.0810543	-0.00467822	0.935399	0.0264042	0.0267996	0.0151863	0.0499128	37	40	40	C1	Heart. atrial appendage (GTEx)	EpiXcan	0.998252	heart_atrial_appendage	0.999981
4869	ENSG00000148300	REXO4	0.0810541	0.0198045	0.935399	0.0353034	0.0167828	0.0554226	0.161399	20	27	27	C1	Heart. atrial appendage (GTEx)	EpiXcan	0.998252	heart_atrial_appendage	0.999981
4870	ENSG00000128928	IVD	0.0807688	0.00167488	0.935626	0.106236	0.214204	1.95132e-13	2.70554e-12	30	35	35	C1	Heart. atrial appendage (GTEx)	EpiXcan	0.998252	heart_atrial_appendage	0.999981
4871	ENSG00000198087	CD2AP	-0.0805209	0.00369093	0.935823	0.0162153	0.0254498	0.0176186	0.0570566	16	17	17	C1	Heart. atrial appendage (GTEx)	EpiXcan	0.998252	heart_atrial_appendage	0.999981
4872	ENSG00000159314	ARHGAP27	0.080518	-0.0152154	0.935825	0.01113	0.068197	5.12634e-05	0.000257606	24	37	37	C1	Heart. atrial appendage (GTEx)	EpiXcan	0.998252	heart_atrial_appendage	0.999981
4873	ENSG00000089094	KDM2B	0.0803672	-0.00391521	0.935945	0.0796825	0.0321106	0.00740226	0.0257158	42	45	45	C1	Heart. atrial appendage (GTEx)	EpiXcan	0.998252	heart_atrial_appendage	0.999981
4874	ENSG00000212694	LINC01089	-0.0803488	-0.0042769	0.93596	0.0385201	0.125151	5.82439e-08	4.43567e-07	7	9	9	C1	Heart. atrial appendage (GTEx)	EpiXcan	0.998252	heart_atrial_appendage	0.999981
4875	ENSG00000183513	COA5	-0.0803232	0.0114507	0.93598	0.00569239	0.0124143	0.0974299	0.26539	4	4	4	C1	Heart. atrial appendage (GTEx)	EpiXcan	0.998252	heart_atrial_appendage	0.999981
4876	ENSG00000135956	TMEM127	0.0803092	-0.0118666	0.935991	0.0675328	0.0496716	0.000723894	0.00298037	34	44	44	C1	Heart. atrial appendage (GTEx)	EpiXcan	0.998252	heart_atrial_appendage	0.999981
4877	ENSG00000141736	ERBB2	-0.08021	-0.0089819	0.93607	0.00771266	0.0401658	0.00271859	0.0101829	8	13	13	C1	Heart. atrial appendage (GTEx)	EpiXcan	0.998252	heart_atrial_appendage	0.999981
4878	ENSG00000132740	IGHMBP2	-0.0801315	-0.00166273	0.936133	0.210297	0.406776	3.71535e-29	1.78006e-27	26	31	31	C1	Heart. atrial appendage (GTEx)	EpiXcan	0.998252	heart_atrial_appendage	0.999981
4879	ENSG00000215908	CROCCP2	-0.079819	0.00358153	0.936381	0.0602022	0.095762	2.44008e-06	1.50515e-05	39	44	44	C1	Heart. atrial appendage (GTEx)	EpiXcan	0.998252	heart_atrial_appendage	0.999981
4880	ENSG00000105726	ATP13A1	0.0797344	0.00599372	0.936449	0.0213461	0.0510835	0.000594918	0.00248593	2	2	2	C1	Heart. atrial appendage (GTEx)	EpiXcan	0.998252	heart_atrial_appendage	0.999981
4881	ENSG00000172671	ZFAND4	0.0796415	0.0041869	0.936522	0.0312942	0.0940628	2.52641e-06	1.5536e-05	22	27	27	C1	Heart. atrial appendage (GTEx)	EpiXcan	0.998252	heart_atrial_appendage	0.999981
4882	ENSG00000177731	FLII	0.079603	0.00768096	0.936553	0.018814	0.017245	0.0511879	0.149847	14	20	20	C1	Heart. atrial appendage (GTEx)	EpiXcan	0.998252	heart_atrial_appendage	0.999981
4883	ENSG00000102900	NUP93	0.0795906	0.00967826	0.936563	0.00546319	0.0108901	0.123692	0.325947	9	11	11	C1	Heart. atrial appendage (GTEx)	EpiXcan	0.998252	heart_atrial_appendage	0.999981
4884	ENSG00000101052	IFT52	0.079397	0.000543304	0.936717	0.0384859	0.023258	0.0227711	0.0721726	37	49	49	C1	Heart. atrial appendage (GTEx)	EpiXcan	0.998252	heart_atrial_appendage	0.999981
4885	ENSG00000214309	MBLAC1	0.0793287	0.00595112	0.936771	0.0172874	0.07661	3.1046e-05	0.000162246	8	9	9	C1	Heart. atrial appendage (GTEx)	EpiXcan	0.998252	heart_atrial_appendage	0.999981
4886	ENSG00000163029	SMC6	-0.0791633	-0.00130635	0.936903	0.026908	0.0101202	0.137632	0.355385	24	28	28	C1	Heart. atrial appendage (GTEx)	EpiXcan	0.998252	heart_atrial_appendage	0.999981
4887	ENSG00000125901	MRPS26	0.0791263	0.0112424	0.936932	0.0110165	0.0706916	6.49419e-05	0.000320246	8	9	9	C1	Heart. atrial appendage (GTEx)	EpiXcan	0.998252	heart_atrial_appendage	0.999981
4888	ENSG00000250506	CDK3	0.0790026	0.00562538	0.937031	0.151383	0.21232	8.15672e-14	1.17279e-12	36	45	45	C1	Heart. atrial appendage (GTEx)	EpiXcan	0.998252	heart_atrial_appendage	0.999981
4889	ENSG00000132356	PRKAA1	-0.0789813	0.00674825	0.937048	0.0279615	0.0140274	0.0805589	0.224333	28	33	33	C1	Heart. atrial appendage (GTEx)	EpiXcan	0.998252	heart_atrial_appendage	0.999981
4890	ENSG00000008277	ADAM22	-0.0789255	0.000993341	0.937092	0.0346689	0.0176035	0.0495512	0.14556	30	35	35	C1	Heart. atrial appendage (GTEx)	EpiXcan	0.998252	heart_atrial_appendage	0.999981
4891	ENSG00000123965	PMS2P5	0.0787546	0.00152959	0.937228	0.214196	0.301484	1.75021e-19	4.0928e-18	47	62	62	C1	Heart. atrial appendage (GTEx)	EpiXcan	0.998252	heart_atrial_appendage	0.999981
4892	ENSG00000159592	GPBP1L1	0.0786441	0.00278976	0.937316	0.00784917	0.0249428	0.0158048	0.0516852	7	9	9	C1	Heart. atrial appendage (GTEx)	EpiXcan	0.998252	heart_atrial_appendage	0.999981
4893	ENSG00000188522	FAM83G	-0.0785	-0.00645431	0.93743	0.039328	0.195564	9.61901e-13	1.24717e-11	34	46	46	C1	Heart. atrial appendage (GTEx)	EpiXcan	0.998252	heart_atrial_appendage	0.999981
4894	ENSG00000101017	CD40	-0.0784993	-0.0117278	0.937431	0.0151029	0.0786214	1.33096e-05	7.32497e-05	9	14	14	C1	Heart. atrial appendage (GTEx)	EpiXcan	0.998252	heart_atrial_appendage	0.999981
4895	ENSG00000131626	PPFIA1	0.0784715	0.00214786	0.937453	0.112079	0.367235	4.32868e-25	1.54485e-23	12	15	15	C1	Heart. atrial appendage (GTEx)	EpiXcan	0.998252	heart_atrial_appendage	0.999981
4896	ENSG00000104522	TSTA3	-0.0784391	-0.00714716	0.937479	0.0229928	0.0737673	3.96496e-05	0.000204008	12	15	15	C1	Heart. atrial appendage (GTEx)	EpiXcan	0.998252	heart_atrial_appendage	0.999981
4897	ENSG00000120658	ENOX1	0.0783959	0.00409937	0.937513	0.0857186	0.195077	3.20203e-12	3.97131e-11	5	6	6	C1	Heart. atrial appendage (GTEx)	EpiXcan	0.998252	heart_atrial_appendage	0.999981
4898	ENSG00000214253	FIS1	-0.0783254	-0.0246719	0.937569	0.0425497	0.0890241	6.71432e-06	3.845e-05	30	42	42	C1	Heart. atrial appendage (GTEx)	EpiXcan	0.998252	heart_atrial_appendage	0.999981
4899	ENSG00000130348	QRSL1	-0.0781928	-0.00102485	0.937675	0.391447	0.587041	2.3597e-50	5.41183e-48	24	28	28	C1	Heart. atrial appendage (GTEx)	EpiXcan	0.998252	heart_atrial_appendage	0.999981
4900	ENSG00000146094	DOK3	0.0780053	-0.00656951	0.937824	0.0141226	0.0984624	1.45365e-06	9.23133e-06	7	10	10	C1	Heart. atrial appendage (GTEx)	EpiXcan	0.998252	heart_atrial_appendage	0.999981
4901	ENSG00000126500	FLRT1	0.0775308	0.00623653	0.938201	0.016439	0.0187129	0.0438427	0.130613	14	15	15	C1	Heart. atrial appendage (GTEx)	EpiXcan	0.998252	heart_atrial_appendage	0.999981
4902	ENSG00000228716	DHFR	0.0774257	0.000262326	0.938285	0.165521	0.327018	5.13023e-26	1.96635e-24	73	85	85	C1	Heart. atrial appendage (GTEx)	EpiXcan	0.998252	heart_atrial_appendage	0.999981
4903	ENSG00000203797	DDO	0.0770782	0.0409117	0.938561	0.00258289	0.040454	0.00258851	0.00973214	4	7	7	C1	Heart. atrial appendage (GTEx)	EpiXcan	0.998252	heart_atrial_appendage	0.999981
4904	ENSG00000175334	BANF1	0.0768195	0.0096669	0.938767	0.0301937	0.0221467	0.0234844	0.074231	11	14	14	C1	Heart. atrial appendage (GTEx)	EpiXcan	0.998252	heart_atrial_appendage	0.999981
4905	ENSG00000170776	AKAP13	-0.0768147	-0.00310757	0.938771	0.00355288	0.0322516	0.00746357	0.0259095	10	12	12	C1	Heart. atrial appendage (GTEx)	EpiXcan	0.998252	heart_atrial_appendage	0.999981
4906	ENSG00000136159	NUDT15	0.0767987	0.0232994	0.938784	0.0143557	0.0106614	0.125638	0.329833	40	51	51	C1	Heart. atrial appendage (GTEx)	EpiXcan	0.998252	heart_atrial_appendage	0.999981
4907	ENSG00000099949	LZTR1	0.0765936	0.00301348	0.938947	0.00728191	0.126937	5.01758e-08	3.84214e-07	8	10	10	C1	Heart. atrial appendage (GTEx)	EpiXcan	0.998252	heart_atrial_appendage	0.999981
4908	ENSG00000163393	SLC22A15	0.0761838	0.00437525	0.939273	0.035018	0.0987096	6.4257e-07	4.2726e-06	9	11	11	C1	Heart. atrial appendage (GTEx)	EpiXcan	0.998252	heart_atrial_appendage	0.999981
4909	ENSG00000130560	UBAC1	0.076062	0.00580874	0.93937	0.0272517	0.126162	4.893e-08	3.75496e-07	15	23	23	C1	Heart. atrial appendage (GTEx)	EpiXcan	0.998252	heart_atrial_appendage	0.999981
4910	ENSG00000086570	FAT2	0.075365	-0.0061858	0.939924	0.0302972	0.058905	0.000256789	0.00114144	15	17	17	C1	Heart. atrial appendage (GTEx)	EpiXcan	0.998252	heart_atrial_appendage	0.999981
4911	ENSG00000159788	RGS12	0.0752993	0.0201196	0.939977	0.0388018	0.0359989	0.00420252	0.0152314	33	40	40	C1	Heart. atrial appendage (GTEx)	EpiXcan	0.998252	heart_atrial_appendage	0.999981
4912	ENSG00000068654	POLR1A	0.0752757	0.00171396	0.939995	0.182989	0.328784	1.60119e-22	4.73588e-21	14	17	17	C1	Heart. atrial appendage (GTEx)	EpiXcan	0.998252	heart_atrial_appendage	0.999981
4913	ENSG00000196418	ZNF124	-0.075268	-0.00236631	0.940002	0.105416	0.236926	3.08007e-15	4.95859e-14	26	33	33	C1	Heart. atrial appendage (GTEx)	EpiXcan	0.998252	heart_atrial_appendage	0.999981
4914	ENSG00000169045	HNRNPH1	-0.0745322	-0.00253823	0.940587	0.0525519	0.0344884	0.00558267	0.0197775	18	23	23	C1	Heart. atrial appendage (GTEx)	EpiXcan	0.998252	heart_atrial_appendage	0.999981
4915	ENSG00000148655	LRMDA	0.0745047	-0.00901446	0.940609	0.069163	0.0620182	0.000196289	0.000890427	39	46	46	C1	Heart. atrial appendage (GTEx)	EpiXcan	0.998252	heart_atrial_appendage	0.999981
4916	ENSG00000184635	ZNF93	0.0744976	0.00280297	0.940614	0.0425752	0.0843815	8.30861e-06	4.68133e-05	15	18	18	C1	Heart. atrial appendage (GTEx)	EpiXcan	0.998252	heart_atrial_appendage	0.999981
4917	ENSG00000141580	WDR45B	-0.0744266	-0.0115876	0.940671	0.041402	0.0453952	0.00127681	0.00503028	19	21	21	C1	Heart. atrial appendage (GTEx)	EpiXcan	0.998252	heart_atrial_appendage	0.999981
4918	ENSG00000164219	PGGT1B	0.074362	0.0116872	0.940722	0.00986609	0.0136451	0.0842416	0.233467	8	14	14	C1	Heart. atrial appendage (GTEx)	EpiXcan	0.998252	heart_atrial_appendage	0.999981
4919	ENSG00000077684	JADE1	0.0741563	0.00662204	0.940886	0.00689725	0.0189702	0.0420524	0.125815	6	8	8	C1	Heart. atrial appendage (GTEx)	EpiXcan	0.998252	heart_atrial_appendage	0.999981
4920	ENSG00000105819	PMPCB	-0.0740039	-0.00478602	0.941007	0.00884916	0.0145382	0.0725876	0.204821	6	8	8	C1	Heart. atrial appendage (GTEx)	EpiXcan	0.998252	heart_atrial_appendage	0.999981
4921	ENSG00000160299	PCNT	0.0739651	0.00904376	0.941038	0.010147	0.056494	0.000306322	0.00134424	6	8	8	C1	Heart. atrial appendage (GTEx)	EpiXcan	0.998252	heart_atrial_appendage	0.999981
4922	ENSG00000108406	DHX40	-0.0738696	-0.00997223	0.941114	0.0139356	0.0195172	0.0388464	0.117378	23	29	29	C1	Heart. atrial appendage (GTEx)	EpiXcan	0.998252	heart_atrial_appendage	0.999981
4923	ENSG00000160961	ZNF333	-0.0736369	0.00101203	0.941299	0.0557261	0.0702782	6.2945e-05	0.000310947	19	19	19	C1	Heart. atrial appendage (GTEx)	EpiXcan	0.998252	heart_atrial_appendage	0.999981
4924	ENSG00000243811	APOBEC3D	0.0733434	0.00646752	0.941533	0.0161046	0.115588	5.49799e-08	4.19623e-07	5	9	9	C1	Heart. atrial appendage (GTEx)	EpiXcan	0.998252	heart_atrial_appendage	0.999981
4925	ENSG00000144451	SPAG16	0.0732113	0.00802957	0.941638	0.0760212	0.0306403	0.00930612	0.0317931	68	79	79	C1	Heart. atrial appendage (GTEx)	EpiXcan	0.998252	heart_atrial_appendage	0.999981
4926	ENSG00000090612	ZNF268	-0.0729285	-0.00482545	0.941863	0.0378835	0.0781691	1.82106e-05	9.85938e-05	19	24	24	C1	Heart. atrial appendage (GTEx)	EpiXcan	0.998252	heart_atrial_appendage	0.999981
4927	ENSG00000214113	LYRM4	0.0726344	0.00373289	0.942097	0.100204	0.26387	8.22155e-18	1.67423e-16	25	29	29	C1	Heart. atrial appendage (GTEx)	EpiXcan	0.998252	heart_atrial_appendage	0.999981
4928	ENSG00000077522	ACTN2	0.0723087	0.0143629	0.942356	0.00298537	0.0321394	0.00634258	0.0222723	2	3	3	C1	Heart. atrial appendage (GTEx)	EpiXcan	0.998252	heart_atrial_appendage	0.999981
4929	ENSG00000168395	ING5	-0.0722243	-0.00452602	0.942423	0.0621259	0.186549	1.12257e-11	1.30764e-10	14	20	20	C1	Heart. atrial appendage (GTEx)	EpiXcan	0.998252	heart_atrial_appendage	0.999981
4930	ENSG00000155099	TMEM55A	-0.0720241	-0.00537448	0.942583	0.0256927	0.0856608	7.23642e-06	4.112e-05	18	21	21	C1	Heart. atrial appendage (GTEx)	EpiXcan	0.998252	heart_atrial_appendage	0.999981
4931	ENSG00000171943	SRGAP2C	0.0719517	0.0131092	0.94264	0.00530391	0.23443	5.24833e-15	8.24065e-14	16	24	24	C1	Heart. atrial appendage (GTEx)	EpiXcan	0.998252	heart_atrial_appendage	0.999981
4932	ENSG00000154134	ROBO3	0.0710308	0.00196496	0.943373	0.0888716	0.282194	3.61802e-18	7.58862e-17	10	11	11	C1	Heart. atrial appendage (GTEx)	EpiXcan	0.998252	heart_atrial_appendage	0.999981
4933	ENSG00000103855	CD276	0.0709105	0.00146233	0.943469	0.0578667	0.0862353	7.42486e-06	4.21053e-05	29	40	40	C1	Heart. atrial appendage (GTEx)	EpiXcan	0.998252	heart_atrial_appendage	0.999981
4934	ENSG00000176945	MUC20	0.0707884	0.00215984	0.943566	0.35999	0.561396	1.50178e-46	2.62624e-44	63	80	80	C1	Heart. atrial appendage (GTEx)	EpiXcan	0.998252	heart_atrial_appendage	0.999981
4935	ENSG00000203896	LIME1	0.0707419	0.00731485	0.943603	0.0884071	0.111145	2.84926e-07	1.97878e-06	41	52	52	C1	Heart. atrial appendage (GTEx)	EpiXcan	0.998252	heart_atrial_appendage	0.999981
4936	ENSG00000143442	POGZ	-0.0704902	-0.00330591	0.943804	0.0176603	0.0386666	0.00344827	0.0127111	17	19	19	C1	Heart. atrial appendage (GTEx)	EpiXcan	0.998252	heart_atrial_appendage	0.999981
4937	ENSG00000120688	WBP4	-0.0700828	-0.00440996	0.944128	0.0711892	0.175452	7.62958e-12	9.09956e-11	14	20	20	C1	Heart. atrial appendage (GTEx)	EpiXcan	0.998252	heart_atrial_appendage	0.999981
4938	ENSG00000090989	EXOC1	-0.0699757	-0.00706002	0.944213	0.0197347	0.0129559	0.0940281	0.257125	12	14	14	C1	Heart. atrial appendage (GTEx)	EpiXcan	0.998252	heart_atrial_appendage	0.999981
4939	ENSG00000169136	ATF5	-0.0699305	-0.0038291	0.944249	0.0372349	0.0512514	0.000696508	0.00287268	32	42	42	C1	Heart. atrial appendage (GTEx)	EpiXcan	0.998252	heart_atrial_appendage	0.999981
4940	ENSG00000184787	UBE2G2	0.0697691	0.00539222	0.944377	0.0376933	0.0156552	0.0613937	0.176546	22	25	25	C1	Heart. atrial appendage (GTEx)	EpiXcan	0.998252	heart_atrial_appendage	0.999981
4941	ENSG00000151779	NBAS	0.0695184	0.000822164	0.944577	0.112784	0.260853	1.01528e-16	1.87138e-15	86	116	116	C1	Heart. atrial appendage (GTEx)	EpiXcan	0.998252	heart_atrial_appendage	0.999981
4942	ENSG00000188895	MSL1	-0.0693275	-0.00623898	0.944729	0.0399785	0.0862285	6.20719e-06	3.57949e-05	10	10	10	C1	Heart. atrial appendage (GTEx)	EpiXcan	0.998252	heart_atrial_appendage	0.999981
4943	ENSG00000159173	TNNI1	0.069216	0.0165841	0.944818	0.00557751	0.0199576	0.0336453	0.102772	11	16	16	C1	Heart. atrial appendage (GTEx)	EpiXcan	0.998252	heart_atrial_appendage	0.999981
4944	ENSG00000076003	MCM6	-0.0688439	-0.00717802	0.945114	0.014498	0.0443075	0.00164928	0.00638268	6	8	8	C1	Heart. atrial appendage (GTEx)	EpiXcan	0.998252	heart_atrial_appendage	0.999981
4945	ENSG00000139200	PIANP	0.0687855	0.00082105	0.94516	0.0624929	0.0960004	2.4783e-06	1.52536e-05	26	31	31	C1	Heart. atrial appendage (GTEx)	EpiXcan	0.998252	heart_atrial_appendage	0.999981
4946	ENSG00000143374	TARS2	-0.0685114	-0.00571388	0.945379	0.0378432	0.0367867	0.00421	0.0152546	41	47	47	C1	Heart. atrial appendage (GTEx)	EpiXcan	0.998252	heart_atrial_appendage	0.999981
4947	ENSG00000114166	KAT2B	0.0677924	-0.00295111	0.945951	0.0732612	0.0954082	2.65132e-06	1.62399e-05	22	27	27	C1	Heart. atrial appendage (GTEx)	EpiXcan	0.998252	heart_atrial_appendage	0.999981
4948	ENSG00000177000	MTHFR	0.0677075	-0.00258234	0.946018	0.0695659	0.0188877	0.0425505	0.127115	39	45	45	C1	Heart. atrial appendage (GTEx)	EpiXcan	0.998252	heart_atrial_appendage	0.999981
4949	ENSG00000136718	IMP4	-0.0676857	0.00374298	0.946036	0.0366507	0.0719482	4.68153e-05	0.000236614	20	22	22	C1	Heart. atrial appendage (GTEx)	EpiXcan	0.998252	heart_atrial_appendage	0.999981
4950	ENSG00000111057	KRT18	0.0673999	0.0336177	0.946263	0.00055027	0.0496578	0.000784791	0.00320468	2	4	4	C1	Heart. atrial appendage (GTEx)	EpiXcan	0.998252	heart_atrial_appendage	0.999981
4951	ENSG00000089335	ZNF302	-0.0673912	-0.00206307	0.94627	0.211064	0.366657	3.10547e-25	1.12262e-23	41	52	52	C1	Heart. atrial appendage (GTEx)	EpiXcan	0.998252	heart_atrial_appendage	0.999981
4952	ENSG00000178397	FAM220A	-0.0671156	-0.0116707	0.94649	0.0157094	0.0429838	0.00137738	0.00540369	3	6	6	C1	Heart. atrial appendage (GTEx)	EpiXcan	0.998252	heart_atrial_appendage	0.999981
4953	ENSG00000167261	DPEP2	0.0670223	0.00921346	0.946564	0.0793945	0.0206344	0.0326937	0.100172	32	39	39	C1	Heart. atrial appendage (GTEx)	EpiXcan	0.998252	heart_atrial_appendage	0.999981
4954	ENSG00000231259	AC125232.1	0.0667771	0.00176009	0.946759	0.256218	0.4077	1.19771e-28	5.49374e-27	11	15	15	C1	Heart. atrial appendage (GTEx)	EpiXcan	0.998252	heart_atrial_appendage	0.999981
4955	ENSG00000257218	GATC	-0.066744	-0.00386879	0.946785	0.0369004	0.0784742	2.48538e-05	0.000131706	41	49	49	C1	Heart. atrial appendage (GTEx)	EpiXcan	0.998252	heart_atrial_appendage	0.999981
4956	ENSG00000142669	SH3BGRL3	-0.0667315	-0.00467193	0.946795	0.0517498	0.105594	4.58041e-07	3.10766e-06	15	17	17	C1	Heart. atrial appendage (GTEx)	EpiXcan	0.998252	heart_atrial_appendage	0.999981
4957	ENSG00000050748	MAPK9	0.0665098	0.0035576	0.946972	0.0411134	0.0493302	0.000792656	0.00323491	21	24	24	C1	Heart. atrial appendage (GTEx)	EpiXcan	0.998252	heart_atrial_appendage	0.999981
4958	ENSG00000087253	LPCAT2	0.0660375	0.0103256	0.947348	0.0117032	0.0148311	0.0723881	0.204381	37	39	39	C1	Heart. atrial appendage (GTEx)	EpiXcan	0.998252	heart_atrial_appendage	0.999981
4959	ENSG00000245149	RNF139-AS1	0.0658488	0.0160855	0.947498	0.0523635	0.141431	5.26726e-09	4.63161e-08	20	29	29	C1	Heart. atrial appendage (GTEx)	EpiXcan	0.998252	heart_atrial_appendage	0.999981
4960	ENSG00000017427	IGF1	-0.0658071	-0.0193577	0.947531	0.00474592	0.0121235	0.105075	0.282855	9	10	10	C1	Heart. atrial appendage (GTEx)	EpiXcan	0.998252	heart_atrial_appendage	0.999981
4961	ENSG00000112365	ZBTB24	-0.0657429	-0.0197581	0.947583	0.0348284	0.0187131	0.0428954	0.128064	40	47	47	C1	Heart. atrial appendage (GTEx)	EpiXcan	0.998252	heart_atrial_appendage	0.999981
4962	ENSG00000005156	LIG3	-0.0654509	-0.00141707	0.947815	0.13477	0.293425	3.28329e-19	7.48099e-18	19	22	22	C1	Heart. atrial appendage (GTEx)	EpiXcan	0.998252	heart_atrial_appendage	0.999981
4963	ENSG00000246273	SBF2-AS1	0.065418	0.00324197	0.947841	0.0311825	0.0477813	0.00114539	0.0045458	25	36	36	C1	Heart. atrial appendage (GTEx)	EpiXcan	0.998252	heart_atrial_appendage	0.999981
4964	ENSG00000113140	SPARC	0.0653123	-0.0042736	0.947925	0.0418717	0.0677416	8.28732e-05	0.000400897	22	28	28	C1	Heart. atrial appendage (GTEx)	EpiXcan	0.998252	heart_atrial_appendage	0.999981
4965	ENSG00000273117	AC144652.1	-0.0652852	-0.0145386	0.947947	0.134124	0.0511419	0.000769747	0.0031506	63	76	76	C1	Heart. atrial appendage (GTEx)	EpiXcan	0.998252	heart_atrial_appendage	0.999981
4966	ENSG00000213866	YBX1P10	0.0651291	0.0115474	0.948071	0.0115556	0.0166688	0.0548959	0.159899	10	11	11	C1	Heart. atrial appendage (GTEx)	EpiXcan	0.998252	heart_atrial_appendage	0.999981
4967	ENSG00000121769	FABP3	0.0650417	0.00930368	0.948141	0.00726738	0.0222976	0.0256053	0.0802461	7	10	10	C1	Heart. atrial appendage (GTEx)	EpiXcan	0.998252	heart_atrial_appendage	0.999981
4968	ENSG00000237125	HAND2-AS1	-0.0649812	-0.00303467	0.948189	0.0813344	0.0825738	1.34035e-05	7.37378e-05	28	35	35	C1	Heart. atrial appendage (GTEx)	EpiXcan	0.998252	heart_atrial_appendage	0.999981
4969	ENSG00000107968	MAP3K8	-0.0648935	-0.00771124	0.948259	0.0286311	0.0134457	0.0841789	0.233339	21	24	24	C1	Heart. atrial appendage (GTEx)	EpiXcan	0.998252	heart_atrial_appendage	0.999981
4970	ENSG00000253368	TRNP1	-0.0648171	-0.00301381	0.94832	0.0372851	0.051904	0.00066454	0.00275057	23	28	28	C1	Heart. atrial appendage (GTEx)	EpiXcan	0.998252	heart_atrial_appendage	0.999981
4971	ENSG00000151422	FER	-0.0627866	0.0093531	0.949936	0.046546	0.0798853	1.60803e-05	8.76711e-05	12	15	15	C1	Heart. atrial appendage (GTEx)	EpiXcan	0.998252	heart_atrial_appendage	0.999981
4972	ENSG00000101407	TTI1	0.0625787	0.00809709	0.950102	0.0565338	0.0159196	0.0620127	0.178253	46	52	52	C1	Heart. atrial appendage (GTEx)	EpiXcan	0.998252	heart_atrial_appendage	0.999981
4973	ENSG00000188385	JAKMIP3	-0.0623838	-0.00467947	0.950257	0.0208976	0.0724274	3.98057e-05	0.000204736	5	5	5	C1	Heart. atrial appendage (GTEx)	EpiXcan	0.998252	heart_atrial_appendage	0.999981
4974	ENSG00000134779	TPGS2	0.0622524	8.15405e-05	0.950362	0.0167988	0.0611775	0.000200463	0.000908774	30	34	34	C1	Heart. atrial appendage (GTEx)	EpiXcan	0.998252	heart_atrial_appendage	0.999981
4975	ENSG00000119812	FAM98A	-0.062241	-0.00492959	0.950371	0.0228017	0.0748187	3.99589e-05	0.000205448	7	10	10	C1	Heart. atrial appendage (GTEx)	EpiXcan	0.998252	heart_atrial_appendage	0.999981
4976	ENSG00000184381	PLA2G6	-0.0622403	-0.000237916	0.950371	0.174498	0.121161	1.06749e-07	7.83533e-07	82	101	101	C1	Heart. atrial appendage (GTEx)	EpiXcan	0.998252	heart_atrial_appendage	0.999981
4977	ENSG00000161999	JMJD8	-0.0617867	0.00392654	0.950733	0.167605	0.100204	1.53674e-06	9.71488e-06	75	92	92	C1	Heart. atrial appendage (GTEx)	EpiXcan	0.998252	heart_atrial_appendage	0.999981
4978	ENSG00000184319	RPL23AP82	-0.0615288	-0.00554679	0.950938	0.0302275	0.192845	2.07e-12	2.61365e-11	3	6	6	C1	Heart. atrial appendage (GTEx)	EpiXcan	0.998252	heart_atrial_appendage	0.999981
4979	ENSG00000176473	WDR25	0.0614718	-0.00142509	0.950983	0.0520675	0.0243228	0.0206917	0.0661663	41	51	51	C1	Heart. atrial appendage (GTEx)	EpiXcan	0.998252	heart_atrial_appendage	0.999981
4980	ENSG00000100628	ASB2	-0.0609011	-0.00897179	0.951438	0.00684698	0.013634	0.083606	0.231935	10	11	11	C1	Heart. atrial appendage (GTEx)	EpiXcan	0.998252	heart_atrial_appendage	0.999981
4981	ENSG00000124067	SLC12A4	-0.0608759	-0.00560812	0.951458	0.0190991	0.0153805	0.0652719	0.18651	30	35	35	C1	Heart. atrial appendage (GTEx)	EpiXcan	0.998252	heart_atrial_appendage	0.999981
4982	ENSG00000244026	FAM86DP	0.0608339	0.00217486	0.951492	0.20936	0.346652	1.06352e-23	3.50084e-22	34	42	42	C1	Heart. atrial appendage (GTEx)	EpiXcan	0.998252	heart_atrial_appendage	0.999981
4983	ENSG00000106565	TMEM176B	0.0608056	0.00119755	0.951514	0.351054	0.521842	3.21875e-41	3.41139e-39	64	74	74	C1	Heart. atrial appendage (GTEx)	EpiXcan	0.998252	heart_atrial_appendage	0.999981
4984	ENSG00000107651	SEC23IP	0.0604326	0.0118703	0.951811	0.00340287	0.0203701	0.0324707	0.0995759	2	3	3	C1	Heart. atrial appendage (GTEx)	EpiXcan	0.998252	heart_atrial_appendage	0.999981
4985	ENSG00000188738	FSIP2	-0.0603929	-0.00452417	0.951843	0.104117	0.134824	8.21323e-09	7.01913e-08	59	71	71	C1	Heart. atrial appendage (GTEx)	EpiXcan	0.998252	heart_atrial_appendage	0.999981
4986	ENSG00000127328	RAB3IP	0.0601068	0.00129033	0.952071	0.112108	0.304625	3.28303e-20	8.15801e-19	8	9	9	C1	Heart. atrial appendage (GTEx)	EpiXcan	0.998252	heart_atrial_appendage	0.999981
4987	ENSG00000198887	SMC5	-0.0600714	0.00563178	0.952099	0.0261258	0.0653963	0.000100545	0.000478607	27	31	31	C1	Heart. atrial appendage (GTEx)	EpiXcan	0.998252	heart_atrial_appendage	0.999981
4988	ENSG00000188643	S100A16	0.0594565	-0.00397289	0.952589	0.048893	0.145983	3.68002e-09	3.3151e-08	39	47	47	C1	Heart. atrial appendage (GTEx)	EpiXcan	0.998252	heart_atrial_appendage	0.999981
4989	ENSG00000271122	AC018647.2	0.0592369	0.00327947	0.952763	0.0805908	0.156839	5.43231e-10	5.37469e-09	14	16	16	C1	Heart. atrial appendage (GTEx)	EpiXcan	0.998252	heart_atrial_appendage	0.999981
4990	ENSG00000183520	UTP11	-0.0591435	-0.00807089	0.952838	0.00581286	0.0107737	0.124143	0.326519	6	8	8	C1	Heart. atrial appendage (GTEx)	EpiXcan	0.998252	heart_atrial_appendage	0.999981
4991	ENSG00000100234	TIMP3	0.0590057	-0.00285302	0.952948	0.0445445	0.110724	1.84693e-07	1.3163e-06	17	21	21	C1	Heart. atrial appendage (GTEx)	EpiXcan	0.998252	heart_atrial_appendage	0.999981
4992	ENSG00000166266	CUL5	0.0588209	0.00867586	0.953095	0.00794612	0.0155111	0.0564486	0.163978	11	12	12	C1	Heart. atrial appendage (GTEx)	EpiXcan	0.998252	heart_atrial_appendage	0.999981
4993	ENSG00000173327	MAP3K11	0.0585604	-0.00100141	0.953302	0.0245748	0.0991159	1.93413e-06	1.20959e-05	18	21	21	C1	Heart. atrial appendage (GTEx)	EpiXcan	0.998252	heart_atrial_appendage	0.999981
4994	ENSG00000106789	CORO2A	0.0584069	0.0102089	0.953424	0.00798201	0.0242433	0.0216416	0.0689868	5	6	6	C1	Heart. atrial appendage (GTEx)	EpiXcan	0.998252	heart_atrial_appendage	0.999981
4995	ENSG00000114115	RBP1	0.0578331	-0.000516672	0.953882	0.0816381	0.129865	2.71422e-08	2.15627e-07	28	32	32	C1	Heart. atrial appendage (GTEx)	EpiXcan	0.998252	heart_atrial_appendage	0.999981
4996	ENSG00000198951	NAGA	0.0577312	0.000330866	0.953963	0.253542	0.341317	5.60294e-23	1.73803e-21	34	38	38	C1	Heart. atrial appendage (GTEx)	EpiXcan	0.998252	heart_atrial_appendage	0.999981
4997	ENSG00000087191	PSMC5	-0.0572607	-0.00300531	0.954338	0.0480734	0.11686	1.47687e-07	1.06502e-06	34	45	45	C1	Heart. atrial appendage (GTEx)	EpiXcan	0.998252	heart_atrial_appendage	0.999981
4998	ENSG00000170545	SMAGP	-0.0571319	-0.00456117	0.95444	0.0438641	0.108257	1.35092e-07	9.81275e-07	15	18	18	C1	Heart. atrial appendage (GTEx)	EpiXcan	0.998252	heart_atrial_appendage	0.999981
4999	ENSG00000267080	ASB16-AS1	0.0571011	-0.00573654	0.954465	0.0519158	0.0712223	5.37839e-05	0.000268631	21	21	21	C1	Heart. atrial appendage (GTEx)	EpiXcan	0.998252	heart_atrial_appendage	0.999981
5000	ENSG00000113593	PPWD1	0.0565317	0.00214529	0.954918	0.0696327	0.253197	2.00813e-16	3.60638e-15	24	36	36	C1	Heart. atrial appendage (GTEx)	EpiXcan	0.998252	heart_atrial_appendage	0.999981
5001	ENSG00000104863	LIN7B	-0.0565243	-0.00254211	0.954924	0.140175	0.209054	3.23216e-13	4.37735e-12	16	19	19	C1	Heart. atrial appendage (GTEx)	EpiXcan	0.998252	heart_atrial_appendage	0.999981
5002	ENSG00000168427	KLHL30	-0.0565009	-0.0177951	0.954943	0.00203664	0.0164816	0.0527248	0.154024	3	4	4	C1	Heart. atrial appendage (GTEx)	EpiXcan	0.998252	heart_atrial_appendage	0.999981
5003	ENSG00000139233	LLPH	-0.0562353	0.00318956	0.955154	0.0647928	0.0337939	0.0062778	0.0220614	53	63	63	C1	Heart. atrial appendage (GTEx)	EpiXcan	0.998252	heart_atrial_appendage	0.999981
5004	ENSG00000171793	CTPS1	-0.0561803	-0.000668516	0.955198	0.159569	0.183756	6.03192e-12	7.28097e-11	69	84	84	C1	Heart. atrial appendage (GTEx)	EpiXcan	0.998252	heart_atrial_appendage	0.999981
5005	ENSG00000134184	GSTM1	-0.0560198	-0.00295149	0.955326	0.128089	0.0601663	0.000194197	0.000881511	55	62	62	C1	Heart. atrial appendage (GTEx)	EpiXcan	0.998252	heart_atrial_appendage	0.999981
5006	ENSG00000137135	ARHGEF39	-0.0558074	0.00438216	0.955495	0.0237631	0.120314	1.00921e-07	7.42709e-07	16	20	20	C1	Heart. atrial appendage (GTEx)	EpiXcan	0.998252	heart_atrial_appendage	0.999981
5007	ENSG00000171940	ZNF217	-0.0557618	-0.00279664	0.955532	0.0434888	0.0765604	1.26104e-05	6.97313e-05	5	6	6	C1	Heart. atrial appendage (GTEx)	EpiXcan	0.998252	heart_atrial_appendage	0.999981
5008	ENSG00000185904	LINC00839	-0.0556819	-0.00132969	0.955595	0.308135	0.434789	6.27051e-32	3.62498e-30	77	92	92	C1	Heart. atrial appendage (GTEx)	EpiXcan	0.998252	heart_atrial_appendage	0.999981
5009	ENSG00000176273	SLC35G1	0.0556347	0.0365881	0.955633	0.00170748	0.130792	1.10081e-08	9.23836e-08	6	8	8	C1	Heart. atrial appendage (GTEx)	EpiXcan	0.998252	heart_atrial_appendage	0.999981
5010	ENSG00000273253	AL022328.4	-0.0553397	0.000816389	0.955868	0.269485	0.36143	1.56545e-24	5.40757e-23	26	29	29	C1	Heart. atrial appendage (GTEx)	EpiXcan	0.998252	heart_atrial_appendage	0.999981
5011	ENSG00000125124	BBS2	0.0551878	0.0107909	0.955989	0.135328	0.234573	5.3775e-15	8.434e-14	64	90	90	C1	Heart. atrial appendage (GTEx)	EpiXcan	0.998252	heart_atrial_appendage	0.999981
5012	ENSG00000089737	DDX24	-0.0548856	-0.00165085	0.95623	0.0189467	0.0235335	0.0222609	0.0707795	14	16	16	C1	Heart. atrial appendage (GTEx)	EpiXcan	0.998252	heart_atrial_appendage	0.999981
5013	ENSG00000175538	KCNE3	0.0545729	-1.49307e-05	0.956479	0.025618	0.0327727	0.00600706	0.0211685	8	9	9	C1	Heart. atrial appendage (GTEx)	EpiXcan	0.998252	heart_atrial_appendage	0.999981
5014	ENSG00000169131	ZNF354A	0.0540138	-0.00101139	0.956924	0.0577958	0.0181792	0.0437284	0.130384	39	47	47	C1	Heart. atrial appendage (GTEx)	EpiXcan	0.998252	heart_atrial_appendage	0.999981
5015	ENSG00000172687	ZNF738	-0.0539997	0.00237265	0.956935	0.104566	0.0940608	3.07667e-06	1.86817e-05	58	75	75	C1	Heart. atrial appendage (GTEx)	EpiXcan	0.998252	heart_atrial_appendage	0.999981
5016	ENSG00000138642	HERC6	-0.0539918	-0.00146157	0.956942	0.0278842	0.0229906	0.025089	0.0788044	15	17	17	C1	Heart. atrial appendage (GTEx)	EpiXcan	0.998252	heart_atrial_appendage	0.999981
5017	ENSG00000105877	DNAH11	-0.0539161	-0.00227328	0.957002	0.28447	0.405211	2.3229e-28	1.0483e-26	33	36	36	C1	Heart. atrial appendage (GTEx)	EpiXcan	0.998252	heart_atrial_appendage	0.999981
5018	ENSG00000161202	DVL3	-0.0536946	-0.00520707	0.957178	0.0456687	0.16338	1.31046e-10	1.37431e-09	18	23	23	C1	Heart. atrial appendage (GTEx)	EpiXcan	0.998252	heart_atrial_appendage	0.999981
5019	ENSG00000161204	ABCF3	0.053684	0.00599144	0.957187	0.0285441	0.154988	7.24263e-10	7.08562e-09	6	9	9	C1	Heart. atrial appendage (GTEx)	EpiXcan	0.998252	heart_atrial_appendage	0.999981
5020	ENSG00000177981	ASB8	-0.0536138	0.0153817	0.957243	0.0353336	0.0193821	0.0335515	0.102508	16	19	19	C1	Heart. atrial appendage (GTEx)	EpiXcan	0.998252	heart_atrial_appendage	0.999981
5021	ENSG00000111907	TPD52L1	0.0535261	-0.000265058	0.957313	0.0423445	0.0786342	2.01783e-05	0.000108575	16	21	21	C1	Heart. atrial appendage (GTEx)	EpiXcan	0.998252	heart_atrial_appendage	0.999981
5022	ENSG00000165916	PSMC3	0.0534297	0.0295299	0.95739	0.00204038	0.0513477	0.000710843	0.00292836	7	9	9	C1	Heart. atrial appendage (GTEx)	EpiXcan	0.998252	heart_atrial_appendage	0.999981
5023	ENSG00000137764	MAP2K5	0.0533093	0.00332126	0.957485	0.245955	0.327653	1.72203e-21	4.70532e-20	42	52	52	C1	Heart. atrial appendage (GTEx)	EpiXcan	0.998252	heart_atrial_appendage	0.999981
5024	ENSG00000168137	SETD5	-0.0531264	-0.0206143	0.957631	0.0191704	0.0139143	0.0828722	0.230036	16	19	19	C1	Heart. atrial appendage (GTEx)	EpiXcan	0.998252	heart_atrial_appendage	0.999981
5025	ENSG00000068305	MEF2A	0.0531238	0.0149932	0.957633	0.0144957	0.0185409	0.0437533	0.13043	15	20	20	C1	Heart. atrial appendage (GTEx)	EpiXcan	0.998252	heart_atrial_appendage	0.999981
5026	ENSG00000164896	FASTK	-0.0531053	-0.0125652	0.957648	0.00358039	0.261259	1.245e-16	2.27978e-15	5	7	7	C1	Heart. atrial appendage (GTEx)	EpiXcan	0.998252	heart_atrial_appendage	0.999981
5027	ENSG00000176593	AC008969.1	0.0530112	-0.00240989	0.957723	0.101622	0.227952	1.08928e-14	1.67831e-13	4	5	5	C1	Heart. atrial appendage (GTEx)	EpiXcan	0.998252	heart_atrial_appendage	0.999981
5028	ENSG00000108010	GLRX3	0.0529728	0.00621641	0.957754	0.0111678	0.0229167	0.0231013	0.0731524	7	7	7	C1	Heart. atrial appendage (GTEx)	EpiXcan	0.998252	heart_atrial_appendage	0.999981
5029	ENSG00000140479	PCSK6	-0.0529013	-0.0027452	0.957811	0.0393343	0.114885	2.19673e-07	1.55449e-06	9	12	12	C1	Heart. atrial appendage (GTEx)	EpiXcan	0.998252	heart_atrial_appendage	0.999981
5030	ENSG00000121691	CAT	0.0525199	0.00352976	0.958114	0.117633	0.187952	5.98237e-12	7.2274e-11	21	21	21	C1	Heart. atrial appendage (GTEx)	EpiXcan	0.998252	heart_atrial_appendage	0.999981
5031	ENSG00000127666	TICAM1	0.0523739	-0.0163049	0.958231	0.0565379	0.0248175	0.0167395	0.0545124	34	41	41	C1	Heart. atrial appendage (GTEx)	EpiXcan	0.998252	heart_atrial_appendage	0.999981
5032	ENSG00000197756	RPL37A	0.0522888	-0.00280852	0.958299	0.071802	0.0122154	0.0975656	0.265686	44	53	53	C1	Heart. atrial appendage (GTEx)	EpiXcan	0.998252	heart_atrial_appendage	0.999981
5033	ENSG00000186715	MST1L	-0.0522695	-0.0115421	0.958314	0.0302212	0.319855	3.95811e-21	1.0608e-19	18	31	31	C1	Heart. atrial appendage (GTEx)	EpiXcan	0.998252	heart_atrial_appendage	0.999981
5034	ENSG00000100918	REC8	0.0521553	0.00305321	0.958405	0.0152058	0.0854067	9.49164e-06	5.3243e-05	4	5	5	C1	Heart. atrial appendage (GTEx)	EpiXcan	0.998252	heart_atrial_appendage	0.999981
5035	ENSG00000138363	ATIC	-0.0520086	-0.001831	0.958522	0.19602	0.315466	4.25695e-21	1.13538e-19	23	29	29	C1	Heart. atrial appendage (GTEx)	EpiXcan	0.998252	heart_atrial_appendage	0.999981
5036	ENSG00000112139	MDGA1	0.0519867	0.00201861	0.958539	0.0923715	0.299487	1.53548e-19	3.6103e-18	4	5	5	C1	Heart. atrial appendage (GTEx)	EpiXcan	0.998252	heart_atrial_appendage	0.999981
5037	ENSG00000187954	CYHR1	0.0514983	0.00830313	0.958928	0.00731728	0.0462778	0.00121754	0.00481441	14	19	19	C1	Heart. atrial appendage (GTEx)	EpiXcan	0.998252	heart_atrial_appendage	0.999981
5038	ENSG00000136827	TOR1A	0.0512678	-4.1791e-05	0.959112	0.034271	0.0582779	0.000288914	0.00127271	27	37	37	C1	Heart. atrial appendage (GTEx)	EpiXcan	0.998252	heart_atrial_appendage	0.999981
5039	ENSG00000011523	CEP68	-0.0506541	4.15714e-05	0.959601	0.289762	0.325819	2.56905e-22	7.44121e-21	63	76	76	C1	Heart. atrial appendage (GTEx)	EpiXcan	0.998252	heart_atrial_appendage	0.999981
5040	ENSG00000196167	COLCA1	0.0505529	0.00522886	0.959682	0.0188151	0.0780258	6.14137e-06	3.54592e-05	3	5	5	C1	Heart. atrial appendage (GTEx)	EpiXcan	0.998252	heart_atrial_appendage	0.999981
5041	ENSG00000164855	TMEM184A	0.0505254	0.00144272	0.959704	0.100249	0.0984045	1.9292e-06	1.20758e-05	33	44	44	C1	Heart. atrial appendage (GTEx)	EpiXcan	0.998252	heart_atrial_appendage	0.999981
5042	ENSG00000145349	CAMK2D	0.0500438	-0.0109476	0.960087	0.103293	0.0139588	0.0770685	0.216026	84	98	98	C1	Heart. atrial appendage (GTEx)	EpiXcan	0.998252	heart_atrial_appendage	0.999981
5043	ENSG00000152465	NMT2	-0.0500152	-0.00726744	0.96011	0.0430268	0.0658202	8.75689e-05	0.000421137	18	21	21	C1	Heart. atrial appendage (GTEx)	EpiXcan	0.998252	heart_atrial_appendage	0.999981
5044	ENSG00000248429	AC098679.1	0.0499684	0.000866688	0.960148	0.228626	0.523425	5.2329e-41	5.30494e-39	21	25	25	C1	Heart. atrial appendage (GTEx)	EpiXcan	0.998252	heart_atrial_appendage	0.999981
5045	ENSG00000100376	FAM118A	-0.0491487	-0.000194681	0.960801	0.398262	0.686122	1.04995e-67	1.33535e-64	43	53	53	C1	Heart. atrial appendage (GTEx)	EpiXcan	0.998252	heart_atrial_appendage	0.999981
5046	ENSG00000105287	PRKD2	-0.0491058	-0.00301584	0.960835	0.0516658	0.185351	1.39611e-12	1.77722e-11	15	20	20	C1	Heart. atrial appendage (GTEx)	EpiXcan	0.998252	heart_atrial_appendage	0.999981
5047	ENSG00000100296	THOC5	0.0490471	0.00179988	0.960882	0.213945	0.49603	4.7117e-39	4.04397e-37	18	23	23	C1	Heart. atrial appendage (GTEx)	EpiXcan	0.998252	heart_atrial_appendage	0.999981
5048	ENSG00000143333	RGS16	-0.048338	-0.00957374	0.961447	0.0512625	0.0404271	0.00206622	0.00789495	38	44	44	C1	Heart. atrial appendage (GTEx)	EpiXcan	0.998252	heart_atrial_appendage	0.999981
5049	ENSG00000026950	BTN3A1	-0.0478075	-0.00138217	0.96187	0.0638443	0.181326	2.28022e-11	2.58093e-10	26	33	33	C1	Heart. atrial appendage (GTEx)	EpiXcan	0.998252	heart_atrial_appendage	0.999981
5050	ENSG00000065060	UHRF1BP1	-0.0477558	-0.0138229	0.961911	0.00958102	0.0513752	0.000602299	0.00251398	6	10	10	C1	Heart. atrial appendage (GTEx)	EpiXcan	0.998252	heart_atrial_appendage	0.999981
5051	ENSG00000021826	CPS1	-0.0476405	-0.00895723	0.962003	0.0606402	0.165479	2.20513e-10	2.26837e-09	17	20	20	C1	Heart. atrial appendage (GTEx)	EpiXcan	0.998252	heart_atrial_appendage	0.999981
5052	ENSG00000171533	MAP6	0.047578	-0.000942448	0.962053	0.0283211	0.058213	0.000304875	0.00133831	18	22	22	C1	Heart. atrial appendage (GTEx)	EpiXcan	0.998252	heart_atrial_appendage	0.999981
5053	ENSG00000124380	SNRNP27	0.0473056	0.00454548	0.96227	0.0425526	0.119707	9.3753e-08	6.92871e-07	14	17	17	C1	Heart. atrial appendage (GTEx)	EpiXcan	0.998252	heart_atrial_appendage	0.999981
5054	ENSG00000156042	CFAP70	-0.0471524	-0.00788349	0.962392	0.035856	0.016763	0.0545555	0.159106	27	31	31	C1	Heart. atrial appendage (GTEx)	EpiXcan	0.998252	heart_atrial_appendage	0.999981
5055	ENSG00000130175	PRKCSH	0.0470631	0.0275758	0.962463	0.00641607	0.0167719	0.0563993	0.163868	20	24	24	C1	Heart. atrial appendage (GTEx)	EpiXcan	0.998252	heart_atrial_appendage	0.999981
5056	ENSG00000013288	MAN2B2	0.0470337	0.00120374	0.962486	0.0986561	0.142232	4.91525e-09	4.35218e-08	11	13	13	C1	Heart. atrial appendage (GTEx)	EpiXcan	0.998252	heart_atrial_appendage	0.999981
5057	ENSG00000103351	CLUAP1	0.046793	8.48367e-05	0.962678	0.250102	0.368995	1.0902e-25	4.02423e-24	22	24	24	C1	Heart. atrial appendage (GTEx)	EpiXcan	0.998252	heart_atrial_appendage	0.999981
5058	ENSG00000080815	PSEN1	0.0461157	0.00024248	0.963218	0.00860464	0.0213493	0.0302187	0.0933244	12	15	15	C1	Heart. atrial appendage (GTEx)	EpiXcan	0.998252	heart_atrial_appendage	0.999981
5059	ENSG00000082684	SEMA5B	-0.0453958	0.00366434	0.963792	0.0691509	0.0548403	0.000392326	0.00169142	31	33	33	C1	Heart. atrial appendage (GTEx)	EpiXcan	0.998252	heart_atrial_appendage	0.999981
5060	ENSG00000108469	RECQL5	-0.0452004	-0.00955524	0.963948	0.0667707	0.154717	1.03416e-09	9.90276e-09	17	18	18	C1	Heart. atrial appendage (GTEx)	EpiXcan	0.998252	heart_atrial_appendage	0.999981
5061	ENSG00000117600	PLPPR4	-0.0450792	-0.00569074	0.964044	0.00207535	0.0182665	0.046105	0.136712	3	4	4	C1	Heart. atrial appendage (GTEx)	EpiXcan	0.998252	heart_atrial_appendage	0.999981
5062	ENSG00000150471	ADGRL3	-0.0444574	-0.00568566	0.96454	0.00959223	0.0146912	0.0725013	0.204618	5	5	5	C1	Heart. atrial appendage (GTEx)	EpiXcan	0.998252	heart_atrial_appendage	0.999981
5063	ENSG00000125741	OPA3	0.0444177	-0.0175075	0.964571	0.0499094	0.0469219	0.0012724	0.00501435	21	29	29	C1	Heart. atrial appendage (GTEx)	EpiXcan	0.998252	heart_atrial_appendage	0.999981
5064	ENSG00000111666	CHPT1	-0.0441197	-0.000868392	0.964809	0.0875874	0.297252	2.74796e-19	6.29196e-18	20	24	24	C1	Heart. atrial appendage (GTEx)	EpiXcan	0.998252	heart_atrial_appendage	0.999981
5065	ENSG00000187049	TMEM216	-0.0435424	-0.00416943	0.965269	0.0229802	0.179761	2.6247e-11	2.95173e-10	10	17	17	C1	Heart. atrial appendage (GTEx)	EpiXcan	0.998252	heart_atrial_appendage	0.999981
5066	ENSG00000110697	PITPNM1	0.0430522	0.0160308	0.96566	0.0514295	0.0291783	0.0113597	0.0382577	33	36	36	C1	Heart. atrial appendage (GTEx)	EpiXcan	0.998252	heart_atrial_appendage	0.999981
5067	ENSG00000144134	RABL2A	0.0428106	0.0107043	0.965853	0.00592127	0.137935	4.42923e-09	3.94179e-08	8	10	10	C1	Heart. atrial appendage (GTEx)	EpiXcan	0.998252	heart_atrial_appendage	0.999981
5068	ENSG00000173085	COQ2	0.0424044	0.00873553	0.966176	0.00316162	0.0412741	0.00251158	0.00946322	5	8	8	C1	Heart. atrial appendage (GTEx)	EpiXcan	0.998252	heart_atrial_appendage	0.999981
5069	ENSG00000171574	ZNF584	-0.0423183	0.00121114	0.966245	0.0606562	0.137607	7.59127e-09	6.54355e-08	19	23	23	C1	Heart. atrial appendage (GTEx)	EpiXcan	0.998252	heart_atrial_appendage	0.999981
5070	ENSG00000141480	ARRB2	0.042222	0.00427767	0.966322	0.0146291	0.0210045	0.0304589	0.0939831	5	5	5	C1	Heart. atrial appendage (GTEx)	EpiXcan	0.998252	heart_atrial_appendage	0.999981
5071	ENSG00000116353	MECR	0.0421692	-0.00318147	0.966364	0.0717066	0.135931	7.13965e-09	6.18095e-08	17	21	21	C1	Heart. atrial appendage (GTEx)	EpiXcan	0.998252	heart_atrial_appendage	0.999981
5072	ENSG00000197363	ZNF517	-0.0420477	0.00157926	0.966461	0.0903279	0.187171	6.07378e-12	7.32519e-11	19	24	24	C1	Heart. atrial appendage (GTEx)	EpiXcan	0.998252	heart_atrial_appendage	0.999981
5073	ENSG00000125744	RTN2	-0.041994	-0.00258679	0.966503	0.0102099	0.0244839	0.0187973	0.0605793	5	8	8	C1	Heart. atrial appendage (GTEx)	EpiXcan	0.998252	heart_atrial_appendage	0.999981
5074	ENSG00000145050	MANF	0.0418691	0.00311307	0.966603	0.0122595	0.0227644	0.024618	0.0774816	6	9	9	C1	Heart. atrial appendage (GTEx)	EpiXcan	0.998252	heart_atrial_appendage	0.999981
5075	ENSG00000042429	MED17	0.0415715	-0.0101918	0.96684	0.00459623	0.0108615	0.122924	0.32429	10	14	14	C1	Heart. atrial appendage (GTEx)	EpiXcan	0.998252	heart_atrial_appendage	0.999981
5076	ENSG00000139433	GLTP	-0.04142	-0.019938	0.966961	0.0154546	0.0724515	5.40844e-05	0.000269843	13	19	19	C1	Heart. atrial appendage (GTEx)	EpiXcan	0.998252	heart_atrial_appendage	0.999981
5077	ENSG00000206503	HLA-A	-0.0413056	-0.00193991	0.967052	0.30548	0.563728	1.42286e-46	2.51972e-44	64	87	87	C1	Heart. atrial appendage (GTEx)	EpiXcan	0.998252	heart_atrial_appendage	0.999981
5078	ENSG00000163682	RPL9	0.041072	0.00219792	0.967239	0.0929842	0.475264	5.97566e-36	4.37694e-34	19	26	26	C1	Heart. atrial appendage (GTEx)	EpiXcan	0.998252	heart_atrial_appendage	0.999981
5079	ENSG00000132604	TERF2	-0.0409595	-0.0102917	0.967328	0.0045331	0.0345067	0.0058374	0.0206225	5	6	6	C1	Heart. atrial appendage (GTEx)	EpiXcan	0.998252	heart_atrial_appendage	0.999981
5080	ENSG00000224165	DNAJC27-AS1	0.0405211	0.00368558	0.967678	0.0201316	0.0202766	0.0359827	0.109363	30	35	35	C1	Heart. atrial appendage (GTEx)	EpiXcan	0.998252	heart_atrial_appendage	0.999981
5081	ENSG00000064607	SUGP2	0.0403873	0.00148513	0.967784	0.0187072	0.0172767	0.0478721	0.141323	23	28	28	C1	Heart. atrial appendage (GTEx)	EpiXcan	0.998252	heart_atrial_appendage	0.999981
5082	ENSG00000183077	AFMID	-0.0401969	-0.000199499	0.967936	0.0135756	0.017629	0.0500256	0.146782	11	15	15	C1	Heart. atrial appendage (GTEx)	EpiXcan	0.998252	heart_atrial_appendage	0.999981
5083	ENSG00000243660	ZNF487	-0.0401845	-0.00571835	0.967946	0.0227732	0.0138792	0.0723851	0.204381	15	17	17	C1	Heart. atrial appendage (GTEx)	EpiXcan	0.998252	heart_atrial_appendage	0.999981
5084	ENSG00000145416	MARCH1	-0.0401324	-0.00294319	0.967988	0.02811	0.160644	1.91364e-10	1.98163e-09	10	15	15	C1	Heart. atrial appendage (GTEx)	EpiXcan	0.998252	heart_atrial_appendage	0.999981
5085	ENSG00000235381	AL596202.1	-0.0400902	-0.000462852	0.968021	0.098772	0.188562	5.72022e-12	6.92265e-11	43	51	51	C1	Heart. atrial appendage (GTEx)	EpiXcan	0.998252	heart_atrial_appendage	0.999981
5086	ENSG00000186184	POLR1D	-0.0390999	0.00207326	0.968811	0.111965	0.209669	2.76856e-13	3.78985e-12	25	32	32	C1	Heart. atrial appendage (GTEx)	EpiXcan	0.998252	heart_atrial_appendage	0.999981
5087	ENSG00000182165	TP53TG1	0.0386185	0.00457607	0.969195	0.0278846	0.0337275	0.00541032	0.0192107	32	34	34	C1	Heart. atrial appendage (GTEx)	EpiXcan	0.998252	heart_atrial_appendage	0.999981
5088	ENSG00000104731	KLHDC4	0.0385699	0.00108844	0.969233	0.075512	0.412338	1.10061e-29	5.44084e-28	32	40	40	C1	Heart. atrial appendage (GTEx)	EpiXcan	0.998252	heart_atrial_appendage	0.999981
5089	ENSG00000069020	MAST4	0.0385189	0.00224327	0.969274	0.0270354	0.105037	8.60585e-07	5.64179e-06	5	7	7	C1	Heart. atrial appendage (GTEx)	EpiXcan	0.998252	heart_atrial_appendage	0.999981
5090	ENSG00000108395	TRIM37	-0.0384579	-0.00133218	0.969323	0.025465	0.0809985	1.8935e-05	0.00010216	15	19	19	C1	Heart. atrial appendage (GTEx)	EpiXcan	0.998252	heart_atrial_appendage	0.999981
5091	ENSG00000154263	ABCA10	0.0383139	-0.00605309	0.969437	0.0908441	0.0863365	7.39532e-06	4.19718e-05	58	66	66	C1	Heart. atrial appendage (GTEx)	EpiXcan	0.998252	heart_atrial_appendage	0.999981
5092	ENSG00000214140	PRCD	0.0380833	0.00829755	0.969621	0.0042257	0.147627	2.06614e-09	1.91426e-08	3	4	4	C1	Heart. atrial appendage (GTEx)	EpiXcan	0.998252	heart_atrial_appendage	0.999981
5093	ENSG00000119950	MXI1	0.037514	0.00115052	0.970075	0.0190458	0.035623	0.00454963	0.0163665	16	19	19	C1	Heart. atrial appendage (GTEx)	EpiXcan	0.998252	heart_atrial_appendage	0.999981
5094	ENSG00000269837	IPO5P1	-0.0371856	-0.000874741	0.970337	0.0654905	0.146772	2.29448e-09	2.123e-08	15	18	18	C1	Heart. atrial appendage (GTEx)	EpiXcan	0.998252	heart_atrial_appendage	0.999981
5095	ENSG00000185201	IFITM2	-0.0371343	0.00453538	0.970378	0.0948898	0.0609202	0.000128481	0.000601554	43	50	50	C1	Heart. atrial appendage (GTEx)	EpiXcan	0.998252	heart_atrial_appendage	0.999981
5096	ENSG00000065809	FAM107B	0.0371289	-0.00249286	0.970382	0.0148495	0.0114179	0.113783	0.303175	10	11	11	C1	Heart. atrial appendage (GTEx)	EpiXcan	0.998252	heart_atrial_appendage	0.999981
5097	ENSG00000115368	WDR75	0.0369953	0.00194112	0.970489	0.0142516	0.0726531	4.70134e-05	0.000237529	46	49	49	C1	Heart. atrial appendage (GTEx)	EpiXcan	0.998252	heart_atrial_appendage	0.999981
5098	ENSG00000183569	SERHL2	-0.0369472	-0.0105192	0.970527	0.150532	0.241705	7.98813e-16	1.35624e-14	19	26	26	C1	Heart. atrial appendage (GTEx)	EpiXcan	0.998252	heart_atrial_appendage	0.999981
5099	ENSG00000162383	SLC1A7	0.0368563	0.0159377	0.9706	0.0200444	0.0722699	5.54397e-05	0.000275818	5	5	5	C1	Heart. atrial appendage (GTEx)	EpiXcan	0.998252	heart_atrial_appendage	0.999981
5100	ENSG00000228623	ZNF883	-0.036252	0.00117388	0.971081	0.0765724	0.0299868	0.0104782	0.0355199	60	76	76	C1	Heart. atrial appendage (GTEx)	EpiXcan	0.998252	heart_atrial_appendage	0.999981
5101	ENSG00000157181	C1orf27	-0.0360986	-0.0427044	0.971204	0.0280021	0.0367903	0.00345564	0.0127323	54	67	67	C1	Heart. atrial appendage (GTEx)	EpiXcan	0.998252	heart_atrial_appendage	0.999981
5102	ENSG00000188488	SERPINA5	-0.0360435	-0.000879538	0.971248	0.038145	0.211573	1.68598e-13	2.35868e-12	31	37	37	C1	Heart. atrial appendage (GTEx)	EpiXcan	0.998252	heart_atrial_appendage	0.999981
5103	ENSG00000153012	LGI2	0.035902	-0.00487759	0.97136	0.0466115	0.107627	6.14358e-07	4.09475e-06	32	36	36	C1	Heart. atrial appendage (GTEx)	EpiXcan	0.998252	heart_atrial_appendage	0.999981
5104	ENSG00000069943	PIGB	-0.0356788	0.00284832	0.971538	0.109146	0.111181	1.99725e-07	1.41835e-06	73	80	80	C1	Heart. atrial appendage (GTEx)	EpiXcan	0.998252	heart_atrial_appendage	0.999981
5105	ENSG00000197256	KANK2	0.0355609	0.0027908	0.971632	0.0680356	0.0622732	0.000159932	0.00073552	48	59	59	C1	Heart. atrial appendage (GTEx)	EpiXcan	0.998252	heart_atrial_appendage	0.999981
5106	ENSG00000177302	TOP3A	0.0345439	-0.00228312	0.972443	0.0296382	0.148264	1.86654e-09	1.73623e-08	8	11	11	C1	Heart. atrial appendage (GTEx)	EpiXcan	0.998252	heart_atrial_appendage	0.999981
5107	ENSG00000130948	HSD17B3	-0.0345373	-0.00318148	0.972449	0.0604925	0.115587	1.35018e-07	9.81275e-07	43	54	54	C1	Heart. atrial appendage (GTEx)	EpiXcan	0.998252	heart_atrial_appendage	0.999981
5108	ENSG00000137996	RTCA	0.0337651	0.00275436	0.973065	0.0254225	0.113095	2.87244e-07	1.99333e-06	25	33	33	C1	Heart. atrial appendage (GTEx)	EpiXcan	0.998252	heart_atrial_appendage	0.999981
5109	ENSG00000226416	MRPL23-AS1	-0.0336414	-0.00801123	0.973163	0.0207966	0.109757	4.1481e-07	2.83359e-06	6	9	9	C1	Heart. atrial appendage (GTEx)	EpiXcan	0.998252	heart_atrial_appendage	0.999981
5110	ENSG00000198719	DLL1	-0.0334934	0.00181723	0.973281	0.0325209	0.0411676	0.00240259	0.0090893	13	13	13	C1	Heart. atrial appendage (GTEx)	EpiXcan	0.998252	heart_atrial_appendage	0.999981
5111	ENSG00000182985	CADM1	-0.0334299	-0.00441361	0.973332	0.0812574	0.0264627	0.0161642	0.0527865	41	46	46	C1	Heart. atrial appendage (GTEx)	EpiXcan	0.998252	heart_atrial_appendage	0.999981
5112	ENSG00000104213	PDGFRL	-0.0330107	-0.00769457	0.973666	0.0225244	0.107218	4.5868e-07	3.11049e-06	21	33	33	C1	Heart. atrial appendage (GTEx)	EpiXcan	0.998252	heart_atrial_appendage	0.999981
5113	ENSG00000155324	GRAMD2B	-0.0329262	-0.00136437	0.973733	0.0677987	0.146299	2.62721e-09	2.41807e-08	9	9	9	C1	Heart. atrial appendage (GTEx)	EpiXcan	0.998252	heart_atrial_appendage	0.999981
5114	ENSG00000197245	FAM110D	0.032926	0.00203691	0.973734	0.0133983	0.0711802	4.20431e-05	0.000215294	5	6	6	C1	Heart. atrial appendage (GTEx)	EpiXcan	0.998252	heart_atrial_appendage	0.999981
5115	ENSG00000127947	PTPN12	0.032857	0.00142104	0.973789	0.0655452	0.108019	5.1657e-07	3.4761e-06	19	22	22	C1	Heart. atrial appendage (GTEx)	EpiXcan	0.998252	heart_atrial_appendage	0.999981
5116	ENSG00000173914	RBM4B	0.03282	0.00300478	0.973818	0.0692551	0.0141788	0.0784432	0.219221	50	65	65	C1	Heart. atrial appendage (GTEx)	EpiXcan	0.998252	heart_atrial_appendage	0.999981
5117	ENSG00000197345	MRPL21	-0.0327865	-0.00259347	0.973845	0.128973	0.418447	8.86717e-31	4.7319e-29	11	16	16	C1	Heart. atrial appendage (GTEx)	EpiXcan	0.998252	heart_atrial_appendage	0.999981
5118	ENSG00000166900	STX3	-0.0326831	0.00318581	0.973927	0.0360682	0.0425274	0.00206657	0.00789495	38	44	44	C1	Heart. atrial appendage (GTEx)	EpiXcan	0.998252	heart_atrial_appendage	0.999981
5119	ENSG00000140368	PSTPIP1	-0.031308	-0.00255446	0.975024	0.0187967	0.0101111	0.140768	0.362345	9	12	12	C1	Heart. atrial appendage (GTEx)	EpiXcan	0.998252	heart_atrial_appendage	0.999981
5120	ENSG00000261616	AC036108.3	0.0312237	0.00927086	0.975091	0.0134692	0.0149732	0.0717669	0.203078	13	16	16	C1	Heart. atrial appendage (GTEx)	EpiXcan	0.998252	heart_atrial_appendage	0.999981
5121	ENSG00000146386	ABRACL	0.030907	0.00233425	0.975344	0.0790283	0.103894	3.35805e-07	2.31083e-06	53	62	62	C1	Heart. atrial appendage (GTEx)	EpiXcan	0.998252	heart_atrial_appendage	0.999981
5122	ENSG00000141560	FN3KRP	0.0305393	-0.00117204	0.975637	0.317629	0.452343	1.70105e-34	1.13865e-32	36	40	40	C1	Heart. atrial appendage (GTEx)	EpiXcan	0.998252	heart_atrial_appendage	0.999981
5123	ENSG00000157837	SPPL3	-0.0304766	-0.000826471	0.975687	0.149126	0.162253	3.76499e-10	3.79482e-09	44	54	54	C1	Heart. atrial appendage (GTEx)	EpiXcan	0.998252	heart_atrial_appendage	0.999981
5124	ENSG00000196367	TRRAP	0.0302871	-0.00124641	0.975838	0.0619611	0.0451675	0.00152068	0.00592597	34	39	39	C1	Heart. atrial appendage (GTEx)	EpiXcan	0.998252	heart_atrial_appendage	0.999981
5125	ENSG00000241399	CD302	0.029989	0.00044889	0.976076	0.0113814	0.0119477	0.106882	0.287058	11	12	12	C1	Heart. atrial appendage (GTEx)	EpiXcan	0.998252	heart_atrial_appendage	0.999981
5126	ENSG00000167157	PRRX2	0.0293322	0.00488558	0.9766	0.0057807	0.0370513	0.00353689	0.012994	2	3	3	C1	Heart. atrial appendage (GTEx)	EpiXcan	0.998252	heart_atrial_appendage	0.999981
5127	ENSG00000133477	FAM83F	-0.0292842	-0.00485992	0.976638	0.0118463	0.0667945	0.000107439	0.000509343	5	7	7	C1	Heart. atrial appendage (GTEx)	EpiXcan	0.998252	heart_atrial_appendage	0.999981
5128	ENSG00000173653	RCE1	-0.0289949	0.00411274	0.976869	0.011685	0.0288768	0.0112165	0.0378481	11	18	18	C1	Heart. atrial appendage (GTEx)	EpiXcan	0.998252	heart_atrial_appendage	0.999981
5129	ENSG00000010030	ETV7	-0.0288967	-0.0136518	0.976947	0.00323877	0.0109796	0.1201	0.317658	8	9	9	C1	Heart. atrial appendage (GTEx)	EpiXcan	0.998252	heart_atrial_appendage	0.999981
5130	ENSG00000005075	POLR2J	-0.0285676	0.000388982	0.977209	0.0689164	0.0113578	0.114036	0.303531	61	72	72	C1	Heart. atrial appendage (GTEx)	EpiXcan	0.998252	heart_atrial_appendage	0.999981
5131	ENSG00000103479	RBL2	0.0285636	0.000913121	0.977213	0.113419	0.373486	1.75669e-25	6.41672e-24	18	25	25	C1	Heart. atrial appendage (GTEx)	EpiXcan	0.998252	heart_atrial_appendage	0.999981
5132	ENSG00000073584	SMARCE1	0.0285602	0.00365602	0.977215	0.0144059	0.0955878	2.68499e-06	1.64317e-05	7	9	9	C1	Heart. atrial appendage (GTEx)	EpiXcan	0.998252	heart_atrial_appendage	0.999981
5133	ENSG00000100473	COCH	-0.0279322	-0.00318964	0.977716	0.0683596	0.0168752	0.0542443	0.158231	88	101	101	C1	Heart. atrial appendage (GTEx)	EpiXcan	0.998252	heart_atrial_appendage	0.999981
5134	ENSG00000164904	ALDH7A1	-0.0277279	0.00114986	0.977879	0.085306	0.324095	1.05077e-21	2.92833e-20	28	35	35	C1	Heart. atrial appendage (GTEx)	EpiXcan	0.998252	heart_atrial_appendage	0.999981
5135	ENSG00000231793	DOC2GP	-0.0276645	0.00349864	0.97793	0.0674661	0.189214	9.50968e-12	1.11705e-10	20	23	23	C1	Heart. atrial appendage (GTEx)	EpiXcan	0.998252	heart_atrial_appendage	0.999981
5136	ENSG00000198015	MRPL42	0.0272949	0.00316695	0.978225	0.0738529	0.177676	2.8586e-11	3.2019e-10	25	28	28	C1	Heart. atrial appendage (GTEx)	EpiXcan	0.998252	heart_atrial_appendage	0.999981
5137	ENSG00000113312	TTC1	0.0272626	0.00146564	0.97825	0.049578	0.108288	4.95071e-07	3.34269e-06	15	15	15	C1	Heart. atrial appendage (GTEx)	EpiXcan	0.998252	heart_atrial_appendage	0.999981
5138	ENSG00000267390	AC036176.1	0.0270346	0.00313803	0.978432	0.0258398	0.0736423	4.49964e-05	0.000228494	4	4	4	C1	Heart. atrial appendage (GTEx)	EpiXcan	0.998252	heart_atrial_appendage	0.999981
5139	ENSG00000123179	EBPL	0.026948	-0.000939589	0.978501	0.22016	0.323903	6.71921e-23	2.06144e-21	25	32	32	C1	Heart. atrial appendage (GTEx)	EpiXcan	0.998252	heart_atrial_appendage	0.999981
5140	ENSG00000130695	CEP85	0.0268864	0.00146424	0.97855	0.0400252	0.131345	1.77098e-08	1.44804e-07	6	7	7	C1	Heart. atrial appendage (GTEx)	EpiXcan	0.998252	heart_atrial_appendage	0.999981
5141	ENSG00000259834	AL365361.1	-0.0267496	-0.0107024	0.978659	0.00238442	0.0444292	0.00159293	0.00619029	4	6	6	C1	Heart. atrial appendage (GTEx)	EpiXcan	0.998252	heart_atrial_appendage	0.999981
5142	ENSG00000214174	AMZ2P1	-0.0265696	0.00313497	0.978803	0.0598753	0.252443	5.48351e-17	1.03668e-15	27	34	34	C1	Heart. atrial appendage (GTEx)	EpiXcan	0.998252	heart_atrial_appendage	0.999981
5143	ENSG00000109929	SC5D	-0.0260724	0.00143755	0.9792	0.0572244	0.0544942	0.000485596	0.00206176	37	42	42	C1	Heart. atrial appendage (GTEx)	EpiXcan	0.998252	heart_atrial_appendage	0.999981
5144	ENSG00000158106	RHPN1	-0.0255259	0.00140322	0.979636	0.046892	0.0370444	0.00264839	0.00993857	26	33	33	C1	Heart. atrial appendage (GTEx)	EpiXcan	0.998252	heart_atrial_appendage	0.999981
5145	ENSG00000128944	KNSTRN	-0.0254261	0.00045523	0.979715	0.38297	0.585246	3.03785e-52	8.01877e-50	21	24	24	C1	Heart. atrial appendage (GTEx)	EpiXcan	0.998252	heart_atrial_appendage	0.999981
5146	ENSG00000257337	AC068888.1	-0.0246422	0.00656839	0.98034	0.0984368	0.17185	8.29051e-11	8.88768e-10	31	38	38	C1	Heart. atrial appendage (GTEx)	EpiXcan	0.998252	heart_atrial_appendage	0.999981
5147	ENSG00000151917	BEND6	-0.0245669	-0.000241118	0.9804	0.123432	0.3102	4.2447e-21	1.13538e-19	16	21	21	C1	Heart. atrial appendage (GTEx)	EpiXcan	0.998252	heart_atrial_appendage	0.999981
5148	ENSG00000169914	OTUD3	-0.0245642	-0.00374288	0.980403	0.20517	0.266401	7.17594e-18	1.47852e-16	27	30	30	C1	Heart. atrial appendage (GTEx)	EpiXcan	0.998252	heart_atrial_appendage	0.999981
5149	ENSG00000155363	MOV10	-0.0244388	0.0182004	0.980503	0.0268155	0.0187347	0.0373024	0.113006	19	22	22	C1	Heart. atrial appendage (GTEx)	EpiXcan	0.998252	heart_atrial_appendage	0.999981
5150	ENSG00000255198	SNHG9	0.0239106	0.00842659	0.980924	0.0993944	0.292991	1.29869e-19	3.06904e-18	25	30	30	C1	Heart. atrial appendage (GTEx)	EpiXcan	0.998252	heart_atrial_appendage	0.999981
5151	ENSG00000158769	F11R	0.0238891	0.000785646	0.980941	0.0653969	0.104545	7.13073e-07	4.71673e-06	30	38	38	C1	Heart. atrial appendage (GTEx)	EpiXcan	0.998252	heart_atrial_appendage	0.999981
5152	ENSG00000150756	FAM173B	0.0238889	0.000919635	0.980941	0.0961851	0.214052	5.71408e-14	8.30113e-13	3	3	3	C1	Heart. atrial appendage (GTEx)	EpiXcan	0.998252	heart_atrial_appendage	0.999981
5153	ENSG00000152760	TCTEX1D1	-0.0238072	-0.00076354	0.981006	0.0218961	0.0727537	3.3309e-05	0.000173554	24	30	30	C1	Heart. atrial appendage (GTEx)	EpiXcan	0.998252	heart_atrial_appendage	0.999981
5154	ENSG00000106819	ASPN	-0.0232537	-0.00241126	0.981448	0.0203785	0.0915303	4.50291e-06	2.65357e-05	4	4	4	C1	Heart. atrial appendage (GTEx)	EpiXcan	0.998252	heart_atrial_appendage	0.999981
5155	ENSG00000182103	FAM181B	-0.0230306	0.0039985	0.981626	0.0627746	0.0515595	0.000645122	0.00267891	64	69	69	C1	Heart. atrial appendage (GTEx)	EpiXcan	0.998252	heart_atrial_appendage	0.999981
5156	ENSG00000250571	GLI4	-0.0229535	-0.0221868	0.981687	0.0145651	0.0449775	0.00162473	0.00629812	8	10	10	C1	Heart. atrial appendage (GTEx)	EpiXcan	0.998252	heart_atrial_appendage	0.999981
5157	ENSG00000267575	AC006504.5	-0.0224845	-0.0120776	0.982062	0.0239076	0.0177266	0.046473	0.137629	20	23	23	C1	Heart. atrial appendage (GTEx)	EpiXcan	0.998252	heart_atrial_appendage	0.999981
5158	ENSG00000050767	COL23A1	-0.0217466	-0.0101202	0.98265	0.0537036	0.19986	2.52918e-13	3.46555e-12	24	31	31	C1	Heart. atrial appendage (GTEx)	EpiXcan	0.998252	heart_atrial_appendage	0.999981
5159	ENSG00000108963	DPH1	-0.0213596	-0.00376578	0.982959	0.0177299	0.0436551	0.00182489	0.0070273	20	27	27	C1	Heart. atrial appendage (GTEx)	EpiXcan	0.998252	heart_atrial_appendage	0.999981
5160	ENSG00000142731	PLK4	-0.0212686	0.000431818	0.983031	0.00941581	0.0425056	0.00210359	0.00802762	17	24	24	C1	Heart. atrial appendage (GTEx)	EpiXcan	0.998252	heart_atrial_appendage	0.999981
5161	ENSG00000239650	GUSBP4	-0.0211189	-0.00166063	0.983151	0.0300313	0.115136	1.85166e-07	1.31898e-06	2	4	4	C1	Heart. atrial appendage (GTEx)	EpiXcan	0.998252	heart_atrial_appendage	0.999981
5162	ENSG00000167554	ZNF610	0.0206233	-0.00230131	0.983546	0.0208504	0.0283093	0.0112706	0.0379941	9	11	11	C1	Heart. atrial appendage (GTEx)	EpiXcan	0.998252	heart_atrial_appendage	0.999981
5163	ENSG00000197858	GPAA1	-0.0206184	0.00909456	0.98355	0.0414126	0.139329	5.97332e-09	5.2164e-08	12	13	13	C1	Heart. atrial appendage (GTEx)	EpiXcan	0.998252	heart_atrial_appendage	0.999981
5164	ENSG00000183049	CAMK1D	0.0205753	0.00197872	0.983584	0.0949727	0.182052	1.91581e-11	2.18259e-10	31	36	36	C1	Heart. atrial appendage (GTEx)	EpiXcan	0.998252	heart_atrial_appendage	0.999981
5165	ENSG00000245317	AC008393.1	0.0204304	0.00136001	0.9837	0.0170024	0.0484557	0.000602349	0.00251398	1	1	1	C1	Heart. atrial appendage (GTEx)	EpiXcan	0.998252	heart_atrial_appendage	0.999981
5166	ENSG00000164934	DCAF13	-0.0203619	-0.00075672	0.983755	0.0136191	0.110861	3.2656e-07	2.25053e-06	17	20	20	C1	Heart. atrial appendage (GTEx)	EpiXcan	0.998252	heart_atrial_appendage	0.999981
5167	ENSG00000156990	RPUSD3	-0.0203516	-0.00113344	0.983763	0.058641	0.186484	6.36303e-12	7.63455e-11	2	2	2	C1	Heart. atrial appendage (GTEx)	EpiXcan	0.998252	heart_atrial_appendage	0.999981
5168	ENSG00000213221	DNLZ	-0.0201324	-0.00264033	0.983938	0.328495	0.576434	4.61797e-48	8.73046e-46	40	47	47	C1	Heart. atrial appendage (GTEx)	EpiXcan	0.998252	heart_atrial_appendage	0.999981
5169	ENSG00000073050	XRCC1	0.0197818	0.00106787	0.984217	0.0225822	0.0170562	0.0539982	0.157546	20	25	25	C1	Heart. atrial appendage (GTEx)	EpiXcan	0.998252	heart_atrial_appendage	0.999981
5170	ENSG00000204959	ARHGEF34P	0.0195751	0.00819564	0.984382	0.0720266	0.13104	1.76519e-08	1.44416e-07	51	66	66	C1	Heart. atrial appendage (GTEx)	EpiXcan	0.998252	heart_atrial_appendage	0.999981
5171	ENSG00000196683	TOMM7	0.0195262	0.00268162	0.984421	0.0100848	0.0142621	0.0774073	0.216807	8	9	9	C1	Heart. atrial appendage (GTEx)	EpiXcan	0.998252	heart_atrial_appendage	0.999981
5172	ENSG00000072210	ALDH3A2	0.019377	0.00329025	0.98454	0.00563593	0.0165235	0.058485	0.169051	10	10	10	C1	Heart. atrial appendage (GTEx)	EpiXcan	0.998252	heart_atrial_appendage	0.999981
5173	ENSG00000025708	TYMP	0.018854	9.99846e-05	0.984958	0.141846	0.143767	4.04556e-09	3.62107e-08	55	72	72	C1	Heart. atrial appendage (GTEx)	EpiXcan	0.998252	heart_atrial_appendage	0.999981
5174	ENSG00000165886	UBTD1	-0.0187881	0.00252582	0.98501	0.01988	0.0666994	9.81318e-05	0.000468554	9	10	10	C1	Heart. atrial appendage (GTEx)	EpiXcan	0.998252	heart_atrial_appendage	0.999981
5175	ENSG00000272047	GTF2H5	0.0187401	-0.00604206	0.985048	0.0721643	0.110802	2.48126e-07	1.74086e-06	75	89	89	C1	Heart. atrial appendage (GTEx)	EpiXcan	0.998252	heart_atrial_appendage	0.999981
5176	ENSG00000177483	RBM44	0.0186414	0.00162953	0.985127	0.0334263	0.120228	9.97995e-08	7.35227e-07	9	11	11	C1	Heart. atrial appendage (GTEx)	EpiXcan	0.998252	heart_atrial_appendage	0.999981
5177	ENSG00000235609	AF127577.4	0.0184633	0.0378995	0.985269	0.00160031	0.0246535	0.0168439	0.0548398	2	4	4	C1	Heart. atrial appendage (GTEx)	EpiXcan	0.998252	heart_atrial_appendage	0.999981
5178	ENSG00000135968	GCC2	-0.0184623	-0.000765442	0.98527	0.132843	0.269225	7.36932e-18	1.51315e-16	29	34	34	C1	Heart. atrial appendage (GTEx)	EpiXcan	0.998252	heart_atrial_appendage	0.999981
5179	ENSG00000157637	SLC38A10	-0.0178737	0.00146904	0.98574	0.0630926	0.133783	1.94363e-08	1.58182e-07	50	55	55	C1	Heart. atrial appendage (GTEx)	EpiXcan	0.998252	heart_atrial_appendage	0.999981
5180	ENSG00000145428	RNF175	-0.0178729	-0.00468851	0.98574	0.0266064	0.02139	0.0279451	0.0868751	15	18	18	C1	Heart. atrial appendage (GTEx)	EpiXcan	0.998252	heart_atrial_appendage	0.999981
5181	ENSG00000178222	RNF212	0.0174938	-0.0121162	0.986043	0.0128563	0.0389153	0.00283805	0.0105907	8	10	10	C1	Heart. atrial appendage (GTEx)	EpiXcan	0.998252	heart_atrial_appendage	0.999981
5182	ENSG00000078142	PIK3C3	-0.0173445	-0.00332792	0.986162	0.00422993	0.0523706	0.000594751	0.00248593	19	26	26	C1	Heart. atrial appendage (GTEx)	EpiXcan	0.998252	heart_atrial_appendage	0.999981
5183	ENSG00000134748	PRPF38A	-0.0167849	0.00831702	0.986608	0.0346202	0.0886862	5.19682e-06	3.03847e-05	17	18	18	C1	Heart. atrial appendage (GTEx)	EpiXcan	0.998252	heart_atrial_appendage	0.999981
5184	ENSG00000113407	TARS	-0.0167091	-0.00393315	0.986669	0.0821845	0.0961995	2.25377e-06	1.39824e-05	58	68	68	C1	Heart. atrial appendage (GTEx)	EpiXcan	0.998252	heart_atrial_appendage	0.999981
5185	ENSG00000185880	TRIM69	0.0165337	0.00144106	0.986809	0.173333	0.298724	1.79399e-19	4.18299e-18	13	13	13	C1	Heart. atrial appendage (GTEx)	EpiXcan	0.998252	heart_atrial_appendage	0.999981
5186	ENSG00000169247	SH3TC2	-0.0162844	0.000130763	0.987008	0.154188	0.303579	5.52298e-20	1.34143e-18	11	15	15	C1	Heart. atrial appendage (GTEx)	EpiXcan	0.998252	heart_atrial_appendage	0.999981
5187	ENSG00000111224	PARP11	-0.0162727	-0.00574409	0.987017	0.0083868	0.0254304	0.0177772	0.0575035	6	7	7	C1	Heart. atrial appendage (GTEx)	EpiXcan	0.998252	heart_atrial_appendage	0.999981
5188	ENSG00000142444	TIMM29	0.0162175	-0.00456541	0.987061	0.0360132	0.0161135	0.0615106	0.176846	28	42	42	C1	Heart. atrial appendage (GTEx)	EpiXcan	0.998252	heart_atrial_appendage	0.999981
5189	ENSG00000136243	NUPL2	0.0157862	0.000792178	0.987405	0.216257	0.428337	5.29524e-31	2.88251e-29	30	38	38	C1	Heart. atrial appendage (GTEx)	EpiXcan	0.998252	heart_atrial_appendage	0.999981
5190	ENSG00000156603	MED19	0.0157575	0.000525503	0.987428	0.0330336	0.17962	2.4821e-11	2.79811e-10	17	23	23	C1	Heart. atrial appendage (GTEx)	EpiXcan	0.998252	heart_atrial_appendage	0.999981
5191	ENSG00000104472	CHRAC1	0.0157573	-0.00332042	0.987428	0.0958458	0.213724	1.67863e-13	2.35312e-12	41	49	49	C1	Heart. atrial appendage (GTEx)	EpiXcan	0.998252	heart_atrial_appendage	0.999981
5192	ENSG00000107290	SETX	-0.0155141	-0.00156445	0.987622	0.0810552	0.0604618	0.000203584	0.00092143	55	69	69	C1	Heart. atrial appendage (GTEx)	EpiXcan	0.998252	heart_atrial_appendage	0.999981
5193	ENSG00000177830	CHID1	-0.014645	0.00687467	0.988315	0.0781709	0.149578	1.65451e-09	1.54723e-08	21	28	28	C1	Heart. atrial appendage (GTEx)	EpiXcan	0.998252	heart_atrial_appendage	0.999981
5194	ENSG00000184384	MAML2	-0.0143811	-0.00601385	0.988526	0.0177124	0.0286772	0.0115887	0.0389383	21	31	31	C1	Heart. atrial appendage (GTEx)	EpiXcan	0.998252	heart_atrial_appendage	0.999981
5195	ENSG00000125637	PSD4	-0.0143747	0.0185136	0.988531	0.000131619	0.113332	1.5856e-07	1.13815e-06	7	12	12	C1	Heart. atrial appendage (GTEx)	EpiXcan	0.998252	heart_atrial_appendage	0.999981
5196	ENSG00000132305	IMMT	-0.0136301	-0.000307607	0.989125	0.0398154	0.0506627	0.000726549	0.00299018	37	42	42	C1	Heart. atrial appendage (GTEx)	EpiXcan	0.998252	heart_atrial_appendage	0.999981
5197	ENSG00000067221	STOML1	-0.0135907	-0.00182963	0.989157	0.0674409	0.166803	9.43486e-11	1.00299e-09	21	28	28	C1	Heart. atrial appendage (GTEx)	EpiXcan	0.998252	heart_atrial_appendage	0.999981
5198	ENSG00000105376	ICAM5	0.01355	0.00328481	0.989189	0.0958611	0.136747	1.14894e-08	9.63073e-08	41	47	47	C1	Heart. atrial appendage (GTEx)	EpiXcan	0.998252	heart_atrial_appendage	0.999981
5199	ENSG00000134817	APLNR	-0.0133244	-0.00324621	0.989369	0.0322962	0.0866734	3.52038e-06	2.11283e-05	15	19	19	C1	Heart. atrial appendage (GTEx)	EpiXcan	0.998252	heart_atrial_appendage	0.999981
5200	ENSG00000105793	GTPBP10	-0.0132809	-0.00177621	0.989404	0.0161338	0.0335672	0.00524105	0.0186476	13	20	20	C1	Heart. atrial appendage (GTEx)	EpiXcan	0.998252	heart_atrial_appendage	0.999981
5201	ENSG00000116005	PCYOX1	0.0130643	-0.00322376	0.989576	0.0125119	0.040645	0.00270556	0.0101368	11	15	15	C1	Heart. atrial appendage (GTEx)	EpiXcan	0.998252	heart_atrial_appendage	0.999981
5202	ENSG00000214026	MRPL23	0.0129807	0.00742922	0.989643	0.00837074	0.0199896	0.0369722	0.112065	9	14	14	C1	Heart. atrial appendage (GTEx)	EpiXcan	0.998252	heart_atrial_appendage	0.999981
5203	ENSG00000183309	ZNF623	0.012892	0.000402975	0.989714	0.101624	0.300272	9.25205e-20	2.20505e-18	15	24	24	C1	Heart. atrial appendage (GTEx)	EpiXcan	0.998252	heart_atrial_appendage	0.999981
5204	ENSG00000145741	BTF3	-0.0128623	-0.0276091	0.989738	0.0292038	0.0101774	0.128927	0.337326	21	24	24	C1	Heart. atrial appendage (GTEx)	EpiXcan	0.998252	heart_atrial_appendage	0.999981
5205	ENSG00000115947	ORC4	-0.0126796	-0.00093981	0.989883	0.0244624	0.0253474	0.0164462	0.0536574	3	3	3	C1	Heart. atrial appendage (GTEx)	EpiXcan	0.998252	heart_atrial_appendage	0.999981
5206	ENSG00000186716	BCR	-0.012636	-0.000292486	0.989918	0.0790501	0.202241	7.59193e-13	9.917e-12	8	10	10	C1	Heart. atrial appendage (GTEx)	EpiXcan	0.998252	heart_atrial_appendage	0.999981
5207	ENSG00000112561	TFEB	0.0123025	0.0179472	0.990184	0.0194511	0.0444214	0.00159865	0.00620563	14	19	19	C1	Heart. atrial appendage (GTEx)	EpiXcan	0.998252	heart_atrial_appendage	0.999981
5208	ENSG00000112357	PEX7	0.0121669	-0.00640082	0.990292	0.187354	0.290365	1.11873e-18	2.4493e-17	23	27	27	C1	Heart. atrial appendage (GTEx)	EpiXcan	0.998252	heart_atrial_appendage	0.999981
5209	ENSG00000022976	ZNF839	0.011835	0.0033055	0.990557	0.00665109	0.0259924	0.017321	0.0562099	10	12	12	C1	Heart. atrial appendage (GTEx)	EpiXcan	0.998252	heart_atrial_appendage	0.999981
5210	ENSG00000162461	SLC25A34	0.011688	-0.00801449	0.990675	0.0369455	0.0638496	0.000125567	0.0005887	17	22	22	C1	Heart. atrial appendage (GTEx)	EpiXcan	0.998252	heart_atrial_appendage	0.999981
5211	ENSG00000167778	SPRYD3	-0.0111931	-0.00786846	0.991069	0.0339339	0.0567909	0.000194058	0.000881167	7	8	8	C1	Heart. atrial appendage (GTEx)	EpiXcan	0.998252	heart_atrial_appendage	0.999981
5212	ENSG00000178074	C2orf69	0.0110787	0.0052878	0.991161	0.0441052	0.043911	0.00169147	0.00653693	21	25	25	C1	Heart. atrial appendage (GTEx)	EpiXcan	0.998252	heart_atrial_appendage	0.999981
5213	ENSG00000163395	IGFN1	-0.0109983	-0.000103863	0.991225	0.153253	0.0413067	0.00216849	0.00825951	79	97	97	C1	Heart. atrial appendage (GTEx)	EpiXcan	0.998252	heart_atrial_appendage	0.999981
5214	ENSG00000100347	SAMM50	0.0107169	0.00456569	0.991449	0.0577586	0.0761975	2.47947e-05	0.000131463	22	27	27	C1	Heart. atrial appendage (GTEx)	EpiXcan	0.998252	heart_atrial_appendage	0.999981
5215	ENSG00000162222	TTC9C	-0.0106145	-0.000406945	0.991531	0.112278	0.14885	1.38209e-09	1.30205e-08	36	41	41	C1	Heart. atrial appendage (GTEx)	EpiXcan	0.998252	heart_atrial_appendage	0.999981
5216	ENSG00000139508	SLC46A3	0.0105902	0.00833651	0.99155	0.0573455	0.0729404	4.41942e-05	0.000224828	47	57	57	C1	Heart. atrial appendage (GTEx)	EpiXcan	0.998252	heart_atrial_appendage	0.999981
5217	ENSG00000229619	MBNL1-AS1	0.0101643	0.00250954	0.99189	0.0139585	0.0352888	0.00487815	0.0174318	9	11	11	C1	Heart. atrial appendage (GTEx)	EpiXcan	0.998252	heart_atrial_appendage	0.999981
5218	ENSG00000136280	CCM2	0.00995226	0.00567229	0.992059	0.0244659	0.058849	0.000244303	0.00108916	41	46	46	C1	Heart. atrial appendage (GTEx)	EpiXcan	0.998252	heart_atrial_appendage	0.999981
5219	ENSG00000204147	ASAH2B	-0.00992419	-7.74692e-05	0.992082	0.0351577	0.326876	9.13427e-22	2.55577e-20	21	34	34	C1	Heart. atrial appendage (GTEx)	EpiXcan	0.998252	heart_atrial_appendage	0.999981
5220	ENSG00000125447	GGA3	-0.00947414	-0.00370538	0.992441	0.0429427	0.0692767	5.47473e-05	0.000272762	19	21	21	C1	Heart. atrial appendage (GTEx)	EpiXcan	0.998252	heart_atrial_appendage	0.999981
5221	ENSG00000135972	MRPS9	-0.00938099	-0.00589644	0.992515	0.0520683	0.129866	2.05923e-08	1.67007e-07	33	38	38	C1	Heart. atrial appendage (GTEx)	EpiXcan	0.998252	heart_atrial_appendage	0.999981
5222	ENSG00000119242	CCDC92	0.00928325	0.000306242	0.992593	0.0763516	0.119583	8.24656e-08	6.14648e-07	21	22	22	C1	Heart. atrial appendage (GTEx)	EpiXcan	0.998252	heart_atrial_appendage	0.999981
5223	ENSG00000118162	KPTN	0.00917141	0.00124711	0.992682	0.014859	0.0612486	0.000161231	0.000740764	3	4	4	C1	Heart. atrial appendage (GTEx)	EpiXcan	0.998252	heart_atrial_appendage	0.999981
5224	ENSG00000153885	KCTD15	-0.00899567	-0.00176381	0.992823	0.00980668	0.0383739	0.00344594	0.0127066	6	8	8	C1	Heart. atrial appendage (GTEx)	EpiXcan	0.998252	heart_atrial_appendage	0.999981
5225	ENSG00000197006	METTL9	-0.00894589	0.0344333	0.992862	0.0283464	0.0132944	0.0810381	0.225527	24	26	26	C1	Heart. atrial appendage (GTEx)	EpiXcan	0.998252	heart_atrial_appendage	0.999981
5226	ENSG00000130520	LSM4	0.00875012	-0.014308	0.993019	0.00651045	0.047498	0.00103756	0.00414729	6	9	9	C1	Heart. atrial appendage (GTEx)	EpiXcan	0.998252	heart_atrial_appendage	0.999981
5227	ENSG00000186951	PPARA	-0.00871852	0.0109869	0.993044	0.00140603	0.0124799	0.0972572	0.264971	2	2	2	C1	Heart. atrial appendage (GTEx)	EpiXcan	0.998252	heart_atrial_appendage	0.999981
5228	ENSG00000147852	VLDLR	0.00861869	-0.0106283	0.993123	0.0573712	0.151188	1.49076e-09	1.39877e-08	10	10	10	C1	Heart. atrial appendage (GTEx)	EpiXcan	0.998252	heart_atrial_appendage	0.999981
5229	ENSG00000101004	NINL	-0.00861729	-0.00779327	0.993124	0.0137606	0.012126	0.102756	0.277467	14	18	18	C1	Heart. atrial appendage (GTEx)	EpiXcan	0.998252	heart_atrial_appendage	0.999981
5230	ENSG00000165868	HSPA12A	-0.00774182	-0.00274224	0.993823	0.0102268	0.0485668	0.000784693	0.00320468	12	12	12	C1	Heart. atrial appendage (GTEx)	EpiXcan	0.998253	heart_atrial_appendage	0.999981
5231	ENSG00000116138	DNAJC16	-0.00768098	0.00920803	0.993872	0.0154401	0.0721041	5.31953e-05	0.000266358	13	18	18	C1	Heart. atrial appendage (GTEx)	EpiXcan	0.998253	heart_atrial_appendage	0.999981
5232	ENSG00000225975	LINC01534	-0.0076223	-0.00473385	0.993918	0.0214174	0.0484271	0.000985147	0.00394906	9	11	11	C1	Heart. atrial appendage (GTEx)	EpiXcan	0.998253	heart_atrial_appendage	0.999981
5233	ENSG00000126106	TMEM53	-0.00737728	-0.00579318	0.994114	0.029807	0.0808589	1.51086e-05	8.26036e-05	11	11	11	C1	Heart. atrial appendage (GTEx)	EpiXcan	0.998253	heart_atrial_appendage	0.999981
5234	ENSG00000138801	PAPSS1	-0.00721989	-0.0035203	0.994239	0.0648274	0.0596533	0.000125414	0.000588377	40	45	45	C1	Heart. atrial appendage (GTEx)	EpiXcan	0.998253	heart_atrial_appendage	0.999981
5235	ENSG00000132196	HSD17B7	0.00718855	0.0115311	0.994264	0.0146511	0.0593424	0.000213063	0.000960295	3	4	4	C1	Heart. atrial appendage (GTEx)	EpiXcan	0.998253	heart_atrial_appendage	0.999981
5236	ENSG00000242259	C22orf39	-0.00667273	6.01587e-06	0.994676	0.0503872	0.0997937	1.5754e-06	9.94514e-06	42	54	54	C1	Heart. atrial appendage (GTEx)	EpiXcan	0.998319	heart_atrial_appendage	0.999981
5237	ENSG00000170417	TMEM182	0.00643882	-0.00311801	0.994863	0.116746	0.129068	3.30438e-08	2.58837e-07	59	68	68	C1	Heart. atrial appendage (GTEx)	EpiXcan	0.998319	heart_atrial_appendage	0.999981
5238	ENSG00000115461	IGFBP5	0.00639195	0.0505618	0.9949	2.49383e-06	0.0702414	6.00625e-05	0.000297022	1	3	3	C1	Heart. atrial appendage (GTEx)	EpiXcan	0.998319	heart_atrial_appendage	0.999981
5239	ENSG00000162998	FRZB	0.00583004	-0.00432547	0.995348	0.0209784	0.0368823	0.00309201	0.0114802	6	7	7	C1	Heart. atrial appendage (GTEx)	EpiXcan	0.998578	heart_atrial_appendage	0.999981
5240	ENSG00000149231	CCDC82	-0.00545926	0.000128531	0.995644	0.344556	0.404399	1.91273e-29	9.32374e-28	12	12	12	C1	Heart. atrial appendage (GTEx)	EpiXcan	0.998684	heart_atrial_appendage	0.999981
5241	ENSG00000173575	CHD2	-0.00448701	-0.00162277	0.99642	0.0188221	0.0379212	0.00355297	0.0130462	14	15	15	C1	Heart. atrial appendage (GTEx)	EpiXcan	0.999165	heart_atrial_appendage	0.999981
5242	ENSG00000155629	PIK3AP1	0.00438191	0.00706243	0.996504	0.0190186	0.0224963	0.0263241	0.0822407	18	23	23	C1	Heart. atrial appendage (GTEx)	EpiXcan	0.999165	heart_atrial_appendage	0.999981
5243	ENSG00000090581	GNPTG	-0.00389101	0.00029308	0.996895	0.0399333	0.0954566	2.10591e-06	1.31408e-05	9	10	10	C1	Heart. atrial appendage (GTEx)	EpiXcan	0.999367	heart_atrial_appendage	0.999981
5244	ENSG00000137441	FGFBP2	0.00255029	0.00517191	0.997965	0.00661283	0.185445	1.02785e-11	1.20231e-10	27	31	31	C1	Heart. atrial appendage (GTEx)	EpiXcan	0.999718	heart_atrial_appendage	0.999981
5245	ENSG00000167004	PDIA3	0.00238324	0.00106489	0.998098	0.00711105	0.015744	0.0606012	0.174462	3	4	4	C1	Heart. atrial appendage (GTEx)	EpiXcan	0.999718	heart_atrial_appendage	0.999981
5246	ENSG00000137720	C11orf1	0.00228156	0.0036191	0.99818	0.0542712	0.0963033	2.25588e-06	1.39893e-05	21	25	25	C1	Heart. atrial appendage (GTEx)	EpiXcan	0.999718	heart_atrial_appendage	0.999981
5247	ENSG00000175581	MRPL48	-0.0016932	0.00180438	0.998649	0.118978	0.116838	1.38762e-07	1.00689e-06	47	55	55	C1	Heart. atrial appendage (GTEx)	EpiXcan	0.999718	heart_atrial_appendage	0.999981
5248	ENSG00000069869	NEDD4	0.00164255	-0.00909503	0.998689	0.0350443	0.0415128	0.00240354	0.00909045	19	22	22	C1	Heart. atrial appendage (GTEx)	EpiXcan	0.999718	heart_atrial_appendage	0.999981
5249	ENSG00000064545	TMEM161A	0.00152198	-0.00853748	0.998786	0.00554851	0.399379	2.18205e-30	1.14333e-28	10	13	13	C1	Heart. atrial appendage (GTEx)	EpiXcan	0.999718	heart_atrial_appendage	0.999981
5250	ENSG00000056972	TRAF3IP2	0.00117576	0.000131167	0.999062	0.00591856	0.0311717	0.00851862	0.0292671	6	7	7	C1	Heart. atrial appendage (GTEx)	EpiXcan	0.999718	heart_atrial_appendage	0.999981
5251	ENSG00000145476	CYP4V2	0.00112085	0.00162603	0.999106	0.159039	0.284741	3.10809e-18	6.54853e-17	27	28	28	C1	Heart. atrial appendage (GTEx)	EpiXcan	0.999718	heart_atrial_appendage	0.999981
5252	ENSG00000164418	GRIK2	-0.000968193	0.00361044	0.999227	0.0865748	0.058785	0.000209695	0.000946638	69	76	76	C1	Heart. atrial appendage (GTEx)	EpiXcan	0.999718	heart_atrial_appendage	0.999981
5253	ENSG00000169641	LUZP1	0.000775032	0.00636588	0.999382	0.0312357	0.0702525	4.80074e-05	0.000242114	12	13	13	C1	Heart. atrial appendage (GTEx)	EpiXcan	0.999718	heart_atrial_appendage	0.999981
5254	ENSG00000127952	STYXL1	-0.000682814	0.00111742	0.999455	0.202676	0.439502	1.78257e-33	1.11331e-31	35	40	40	C1	Heart. atrial appendage (GTEx)	EpiXcan	0.999718	heart_atrial_appendage	0.999981
5255	ENSG00000121542	SEC22A	-0.000591202	-0.000331179	0.999528	0.0326159	0.10291	8.49083e-07	5.569e-06	7	7	7	C1	Heart. atrial appendage (GTEx)	EpiXcan	0.999718	heart_atrial_appendage	0.999981
5256	ENSG00000042088	TDP1	7.31276e-05	9.44519e-06	0.999942	0.0149874	0.0561429	0.000296307	0.00130234	4	4	4	C1	Heart. atrial appendage (GTEx)	EpiXcan	0.999942	heart_atrial_appendage	0.99999

### Sheet: Heart. left ventricle (GTEx)
	gene	gene_name	zscore	effect_size	pvalue	var_g	pred_perf_r2	pred_perf_pval	pred_perf_qval	n_snps_used	n_snps_in_cov	n_snps_in_model	gwas	tissue	method	gwas_fdr	Tissue.keyword	fdr_all
1	ENSG00000112667	DNPH1	-4.01185	-0.131326	6.02439e-05	0.119746	0.206767	3.95566e-13	5.75535e-12	31	36	36	C1	Heart. left ventricle (GTEx)	EpiXcan	0.301641	heart_left_ventricle	0.38353
2	ENSG00000158258	CLSTN2	3.82119	0.303925	0.000132808	0.0201809	0.0212432	0.0290157	0.0945505	19	24	24	C1	Heart. left ventricle (GTEx)	EpiXcan	0.307672	heart_left_ventricle	0.546559
3	ENSG00000161682	FAM171A2	-3.73956	-0.299383	0.000184345	0.0226311	0.0349141	0.00534751	0.0200373	7	10	10	C1	Heart. left ventricle (GTEx)	EpiXcan	0.307672	heart_left_ventricle	0.623711
4	ENSG00000135441	BLOC1S1	3.52149	0.449388	0.000429136	0.0105216	0.0470568	0.00120144	0.00502519	16	18	18	C1	Heart. left ventricle (GTEx)	EpiXcan	0.531854	heart_left_ventricle	0.796835
5	ENSG00000229186	ADAM1A	3.46455	0.123808	0.000531111	0.0915372	0.249807	1.30402e-16	2.67018e-15	42	50	50	C1	Heart. left ventricle (GTEx)	EpiXcan	0.531854	heart_left_ventricle	0.862102
6	ENSG00000175470	PPP2R2D	3.39129	0.086381	0.000695636	0.153617	0.107101	2.62613e-07	1.92657e-06	103	135	135	C1	Heart. left ventricle (GTEx)	EpiXcan	0.580508	heart_left_ventricle	0.926684
7	ENSG00000256383	AC020910.2	-3.28621	-0.333045	0.00101545	0.0128599	0.0910747	2.84273e-06	1.81486e-05	6	10	10	C1	Heart. left ventricle (GTEx)	EpiXcan	0.726337	heart_left_ventricle	0.994364
8	ENSG00000135862	LAMC1	-3.15702	-0.222883	0.00159389	0.0286361	0.160288	2.72384e-10	2.93778e-09	38	43	43	C1	Heart. left ventricle (GTEx)	EpiXcan	0.995621	heart_left_ventricle	0.999981
9	ENSG00000107186	MPDZ	-2.99451	-0.509653	0.00274888	0.00522665	0.0200222	0.0354979	0.113704	6	6	6	C1	Heart. left ventricle (GTEx)	EpiXcan	0.995621	heart_left_ventricle	0.999981
