## Supplementary Appendix 7 for "IL10RB as a key regulator of COVID-19 host susceptibility and severity" (part 26 of 40)

### Sheet: Heart. left ventricle (GTEx) (continued)
	gene	gene_name	zscore	effect_size	pvalue	var_g	pred_perf_r2	pred_perf_pval	pred_perf_qval	n_snps_used	n_snps_in_cov	n_snps_in_model	gwas	tissue	method	gwas_fdr	Tissue.keyword	fdr_all
10	ENSG00000257594	GALNT4	-2.96848	-0.262719	0.00299278	0.0160453	0.0959612	2.50599e-06	1.61171e-05	7	11	11	C1	Heart. left ventricle (GTEx)	EpiXcan	0.995621	heart_left_ventricle	0.999981
11	ENSG00000105851	PIK3CG	-2.90891	-0.333264	0.00362691	0.010663	0.0365722	0.00427178	0.0162826	10	12	12	C1	Heart. left ventricle (GTEx)	EpiXcan	0.995621	heart_left_ventricle	0.999981
12	ENSG00000113119	TMCO6	2.85271	0.151254	0.00433476	0.0509876	0.0584689	0.000243857	0.00114557	23	24	24	C1	Heart. left ventricle (GTEx)	EpiXcan	0.995621	heart_left_ventricle	0.999981
13	ENSG00000187775	DNAH17	-2.73055	-0.288616	0.00632289	0.0116597	0.0569258	0.000248675	0.00116663	8	10	10	C1	Heart. left ventricle (GTEx)	EpiXcan	0.995621	heart_left_ventricle	0.999981
14	ENSG00000143819	EPHX1	2.70787	0.181764	0.00677169	0.0280972	0.0521143	0.00060124	0.0026434	4	4	4	C1	Heart. left ventricle (GTEx)	EpiXcan	0.995621	heart_left_ventricle	0.999981
15	ENSG00000157259	GATAD1	-2.70176	-0.326148	0.00689743	0.00939187	0.0477165	0.000937274	0.00398979	7	9	9	C1	Heart. left ventricle (GTEx)	EpiXcan	0.995621	heart_left_ventricle	0.999981
16	ENSG00000116774	OLFML3	2.68441	0.261759	0.00726589	0.0161029	0.050349	0.000599857	0.00263816	7	11	11	C1	Heart. left ventricle (GTEx)	EpiXcan	0.995621	heart_left_ventricle	0.999981
17	ENSG00000100239	PPP6R2	-2.66811	-0.173396	0.00762785	0.034364	0.0759968	2.3755e-05	0.000131099	10	11	11	C1	Heart. left ventricle (GTEx)	EpiXcan	0.995621	heart_left_ventricle	0.999981
18	ENSG00000267454	ZNF582-AS1	-2.64536	-0.147627	0.00816045	0.0463985	0.221347	2.37792e-14	3.91372e-13	10	14	14	C1	Heart. left ventricle (GTEx)	EpiXcan	0.995621	heart_left_ventricle	0.999981
19	ENSG00000173621	LRFN4	-2.64193	-0.204033	0.0082436	0.021181	0.0170272	0.0454869	0.142041	21	24	24	C1	Heart. left ventricle (GTEx)	EpiXcan	0.995621	heart_left_ventricle	0.999981
20	ENSG00000138448	ITGAV	-2.63013	-0.167551	0.0085353	0.0348721	0.0387801	0.0030298	0.0118536	28	32	32	C1	Heart. left ventricle (GTEx)	EpiXcan	0.995621	heart_left_ventricle	0.999981
21	ENSG00000173272	MZT2A	-2.62197	-0.0861154	0.0087424	0.099159	0.203889	1.71577e-13	2.59115e-12	21	28	28	C1	Heart. left ventricle (GTEx)	EpiXcan	0.995621	heart_left_ventricle	0.999981
22	ENSG00000106344	RBM28	-2.60467	-0.180864	0.00919631	0.0329825	0.05873	0.000256891	0.00120355	19	26	26	C1	Heart. left ventricle (GTEx)	EpiXcan	0.995621	heart_left_ventricle	0.999981
23	ENSG00000008382	MPND	2.60342	0.241616	0.00922994	0.0185119	0.129215	1.65531e-08	1.43694e-07	6	9	9	C1	Heart. left ventricle (GTEx)	EpiXcan	0.995621	heart_left_ventricle	0.999981
24	ENSG00000153922	CHD1	-2.60201	-0.135041	0.00926793	0.0456402	0.0180181	0.0463736	0.144516	36	45	45	C1	Heart. left ventricle (GTEx)	EpiXcan	0.995621	heart_left_ventricle	0.999981
25	ENSG00000132563	REEP2	-2.59463	-0.144339	0.00946924	0.0426212	0.0920065	3.79436e-06	2.3863e-05	23	28	28	C1	Heart. left ventricle (GTEx)	EpiXcan	0.995621	heart_left_ventricle	0.999981
26	ENSG00000204650	LINC02210	-2.59209	-0.114811	0.00953943	0.0827996	0.605301	6.92193e-54	2.53634e-51	120	214	214	C1	Heart. left ventricle (GTEx)	EpiXcan	0.995621	heart_left_ventricle	0.999981
27	ENSG00000127903	ZNF835	-2.58309	-0.116349	0.009792	0.0584103	0.0862348	7.1991e-06	4.31326e-05	7	12	12	C1	Heart. left ventricle (GTEx)	EpiXcan	0.995621	heart_left_ventricle	0.999981
28	ENSG00000174080	CTSF	2.56821	0.178255	0.0102226	0.0274091	0.0997246	9.34228e-07	6.37656e-06	16	19	19	C1	Heart. left ventricle (GTEx)	EpiXcan	0.995621	heart_left_ventricle	0.999981
29	ENSG00000137274	BPHL	2.56409	0.07203	0.0103446	0.158365	0.189656	5.67959e-12	7.33605e-11	33	38	38	C1	Heart. left ventricle (GTEx)	EpiXcan	0.995621	heart_left_ventricle	0.999981
30	ENSG00000187193	MT1X	2.55681	0.207264	0.0105636	0.0156825	0.0166214	0.0501623	0.154698	6	7	7	C1	Heart. left ventricle (GTEx)	EpiXcan	0.995621	heart_left_ventricle	0.999981
31	ENSG00000090013	BLVRB	2.54484	0.131742	0.0109328	0.056616	0.101315	1.39129e-06	9.26021e-06	31	36	36	C1	Heart. left ventricle (GTEx)	EpiXcan	0.995621	heart_left_ventricle	0.999981
32	ENSG00000090316	MAEA	2.53271	0.0820132	0.0113184	0.112545	0.128264	1.91126e-08	1.63367e-07	35	39	39	C1	Heart. left ventricle (GTEx)	EpiXcan	0.995621	heart_left_ventricle	0.999981
33	ENSG00000113356	POLR3G	-2.53217	-0.0846785	0.0113358	0.108889	0.19931	1.29939e-12	1.80566e-11	17	18	18	C1	Heart. left ventricle (GTEx)	EpiXcan	0.995621	heart_left_ventricle	0.999981
34	ENSG00000132122	SPATA6	2.51181	0.195838	0.0120114	0.0255262	0.0304053	0.00828017	0.0299152	19	22	22	C1	Heart. left ventricle (GTEx)	EpiXcan	0.995621	heart_left_ventricle	0.999981
35	ENSG00000198182	ZNF607	2.5059	0.288024	0.012214	0.00935124	0.0257027	0.0144755	0.0500799	6	7	7	C1	Heart. left ventricle (GTEx)	EpiXcan	0.995621	heart_left_ventricle	0.999981
36	ENSG00000108771	DHX58	-2.5019	-0.22694	0.012353	0.0132135	0.071924	5.08811e-05	0.000265842	7	9	9	C1	Heart. left ventricle (GTEx)	EpiXcan	0.995621	heart_left_ventricle	0.999981
37	ENSG00000240356	RPL23AP7	2.49231	0.0931016	0.0126915	0.104493	0.43554	8.81979e-32	5.84794e-30	17	29	29	C1	Heart. left ventricle (GTEx)	EpiXcan	0.995621	heart_left_ventricle	0.999981
38	ENSG00000204856	FAM216A	-2.49131	-0.172738	0.0127274	0.0238485	0.0645861	0.000106333	0.000528215	8	8	8	C1	Heart. left ventricle (GTEx)	EpiXcan	0.995621	heart_left_ventricle	0.999981
39	ENSG00000100902	PSMA6	-2.48505	-0.450258	0.0129534	0.00376669	0.0225236	0.0232483	0.0774611	3	4	4	C1	Heart. left ventricle (GTEx)	EpiXcan	0.995621	heart_left_ventricle	0.999981
40	ENSG00000139239	AC078814.1	-2.48264	-0.547061	0.0130412	0.00347436	0.0127501	0.091846	0.263683	2	2	2	C1	Heart. left ventricle (GTEx)	EpiXcan	0.995621	heart_left_ventricle	0.999981
41	ENSG00000214425	LRRC37A4P	2.48222	0.0884061	0.0130566	0.124417	0.60061	1.03702e-52	3.52181e-50	121	217	217	C1	Heart. left ventricle (GTEx)	EpiXcan	0.995621	heart_left_ventricle	0.999981
42	ENSG00000227827	AC138969.2	2.47713	0.120863	0.0132443	0.0660414	0.299554	1.33322e-19	3.56994e-18	15	19	19	C1	Heart. left ventricle (GTEx)	EpiXcan	0.995621	heart_left_ventricle	0.999981
43	ENSG00000151689	INPP1	-2.4754	-0.279841	0.0133086	0.00771015	0.0110815	0.119743	0.33042	6	6	6	C1	Heart. left ventricle (GTEx)	EpiXcan	0.995621	heart_left_ventricle	0.999981
44	ENSG00000111906	HDDC2	-2.47105	-0.0575507	0.0134716	0.291366	0.287516	4.26201e-19	1.07703e-17	83	95	95	C1	Heart. left ventricle (GTEx)	EpiXcan	0.995621	heart_left_ventricle	0.999981
45	ENSG00000139323	POC1B	-2.46849	-0.283049	0.0135684	0.00930952	0.0857154	9.71644e-06	5.70851e-05	11	17	17	C1	Heart. left ventricle (GTEx)	EpiXcan	0.995621	heart_left_ventricle	0.999981
46	ENSG00000189067	LITAF	2.46608	0.629993	0.01366	0.00178257	0.0778469	2.27377e-05	0.000125935	3	5	5	C1	Heart. left ventricle (GTEx)	EpiXcan	0.995621	heart_left_ventricle	0.999981
47	ENSG00000244161	FLNB-AS1	-2.45767	-0.251423	0.0139842	0.0116257	0.0362515	0.00451036	0.017103	12	17	17	C1	Heart. left ventricle (GTEx)	EpiXcan	0.995621	heart_left_ventricle	0.999981
48	ENSG00000183307	TMEM121B	2.45371	0.0902739	0.0141389	0.108537	0.119492	8.26457e-08	6.40996e-07	68	84	84	C1	Heart. left ventricle (GTEx)	EpiXcan	0.995621	heart_left_ventricle	0.999981
49	ENSG00000121440	PDZRN3	2.43625	0.104898	0.0148402	0.0751153	0.292273	1.19732e-19	3.21223e-18	9	10	10	C1	Heart. left ventricle (GTEx)	EpiXcan	0.995621	heart_left_ventricle	0.999981
50	ENSG00000183889	AC138969.1	-2.43535	-0.187647	0.0148775	0.0353694	0.0274457	0.0126004	0.0440454	14	20	20	C1	Heart. left ventricle (GTEx)	EpiXcan	0.995621	heart_left_ventricle	0.999981
51	ENSG00000171943	SRGAP2C	-2.429	-1.08327	0.0151404	0.00157505	0.141294	2.34835e-09	2.24732e-08	6	11	11	C1	Heart. left ventricle (GTEx)	EpiXcan	0.995621	heart_left_ventricle	0.999981
52	ENSG00000143322	ABL2	2.41944	0.114491	0.0155443	0.0635098	0.0487707	0.000945225	0.00402118	30	32	32	C1	Heart. left ventricle (GTEx)	EpiXcan	0.995621	heart_left_ventricle	0.999981
53	ENSG00000130649	CYP2E1	2.41937	0.100784	0.0155473	0.0708881	0.107432	2.19711e-07	1.629e-06	54	65	65	C1	Heart. left ventricle (GTEx)	EpiXcan	0.995621	heart_left_ventricle	0.999981
54	ENSG00000183250	LINC01547	-2.40854	-0.20805	0.0160167	0.015395	0.041668	0.00221207	0.00886868	7	10	10	C1	Heart. left ventricle (GTEx)	EpiXcan	0.995621	heart_left_ventricle	0.999981
55	ENSG00000116750	UCHL5	-2.39551	-0.405729	0.0165972	0.00642849	0.0476769	0.000958389	0.00406972	2	2	2	C1	Heart. left ventricle (GTEx)	EpiXcan	0.995621	heart_left_ventricle	0.999981
56	ENSG00000219607	PPP1R3G	2.39493	0.115259	0.0166233	0.0476044	0.151525	8.75334e-10	8.85766e-09	9	9	9	C1	Heart. left ventricle (GTEx)	EpiXcan	0.995621	heart_left_ventricle	0.999981
57	ENSG00000187189	TSPYL4	2.39003	0.164792	0.0168472	0.0275099	0.0644903	0.000130664	0.00063927	33	41	41	C1	Heart. left ventricle (GTEx)	EpiXcan	0.995621	heart_left_ventricle	0.999981
58	ENSG00000242299	AC073861.1	-2.38601	-0.448921	0.0170324	0.00393079	0.0175465	0.0408742	0.128763	3	3	3	C1	Heart. left ventricle (GTEx)	EpiXcan	0.995621	heart_left_ventricle	0.999981
59	ENSG00000055950	MRPL43	-2.3786	-0.0552065	0.0173785	0.184398	0.316217	7.09131e-21	2.11887e-19	24	29	29	C1	Heart. left ventricle (GTEx)	EpiXcan	0.995621	heart_left_ventricle	0.999981
60	ENSG00000114670	NEK11	-2.3767	-0.196022	0.0174682	0.0205338	0.0818484	1.00651e-05	5.89348e-05	14	15	15	C1	Heart. left ventricle (GTEx)	EpiXcan	0.995621	heart_left_ventricle	0.999981
61	ENSG00000105298	CACTIN	-2.37498	-2.44586	0.01755	0.000116297	0.0197919	0.0370824	0.118127	1	6	6	C1	Heart. left ventricle (GTEx)	EpiXcan	0.995621	heart_left_ventricle	0.999981
62	ENSG00000256771	ZNF253	2.36954	0.293368	0.0178103	0.00935986	0.0165829	0.0558645	0.170135	7	8	8	C1	Heart. left ventricle (GTEx)	EpiXcan	0.995621	heart_left_ventricle	0.999981
63	ENSG00000133678	TMEM254	2.36398	0.192004	0.0180796	0.0310328	0.0519023	0.000645454	0.00282264	24	32	32	C1	Heart. left ventricle (GTEx)	EpiXcan	0.995621	heart_left_ventricle	0.999981
64	ENSG00000141076	UTP4	2.36242	0.11547	0.018156	0.0496816	0.177326	4.11426e-11	4.85895e-10	17	22	22	C1	Heart. left ventricle (GTEx)	EpiXcan	0.995621	heart_left_ventricle	0.999981
65	ENSG00000171723	GPHN	2.36116	0.105791	0.0182181	0.0495031	0.0629853	0.000123252	0.000606416	24	26	26	C1	Heart. left ventricle (GTEx)	EpiXcan	0.995621	heart_left_ventricle	0.999981
66	ENSG00000221890	NPTXR	2.35853	0.117323	0.0183474	0.0648694	0.0237201	0.0216894	0.0727194	29	30	30	C1	Heart. left ventricle (GTEx)	EpiXcan	0.995621	heart_left_ventricle	0.999981
67	ENSG00000176058	TPRN	-2.35838	-0.152048	0.0183548	0.0357702	0.0207217	0.0331172	0.106842	24	32	32	C1	Heart. left ventricle (GTEx)	EpiXcan	0.995621	heart_left_ventricle	0.999981
68	ENSG00000157823	AP3S2	-2.35371	-0.199678	0.0185873	0.0171384	0.0903199	4.36235e-06	2.70563e-05	10	11	11	C1	Heart. left ventricle (GTEx)	EpiXcan	0.995621	heart_left_ventricle	0.999981
69	ENSG00000237541	HLA-DQA2	-2.34698	-0.0550494	0.0189261	0.235478	0.579752	1.21127e-48	2.76488e-46	35	44	44	C1	Heart. left ventricle (GTEx)	EpiXcan	0.995621	heart_left_ventricle	0.999981
70	ENSG00000155252	PI4K2A	2.32806	0.418771	0.0199087	0.00539354	0.0194142	0.0393657	0.124631	5	5	5	C1	Heart. left ventricle (GTEx)	EpiXcan	0.995621	heart_left_ventricle	0.999981
71	ENSG00000138771	SHROOM3	2.32697	0.122062	0.0199671	0.0425109	0.0201521	0.034028	0.109374	31	33	33	C1	Heart. left ventricle (GTEx)	EpiXcan	0.995621	heart_left_ventricle	0.999981
72	ENSG00000081320	STK17B	2.32465	0.148737	0.0200906	0.0398692	0.0631606	0.000116979	0.000578415	19	23	23	C1	Heart. left ventricle (GTEx)	EpiXcan	0.995621	heart_left_ventricle	0.999981
73	ENSG00000223509	AC135983.2	-2.30395	-0.0759026	0.0212257	0.166186	0.341263	5.38662e-23	1.90364e-21	15	20	20	C1	Heart. left ventricle (GTEx)	EpiXcan	0.995621	heart_left_ventricle	0.999981
74	ENSG00000085662	AKR1B1	-2.30358	-0.069038	0.0212462	0.134809	0.19092	4.83485e-12	6.27403e-11	36	40	40	C1	Heart. left ventricle (GTEx)	EpiXcan	0.995621	heart_left_ventricle	0.999981
75	ENSG00000166716	ZNF592	2.2945	0.107542	0.0217621	0.0582098	0.0557846	0.000323806	0.00148998	20	23	23	C1	Heart. left ventricle (GTEx)	EpiXcan	0.995621	heart_left_ventricle	0.999981
76	ENSG00000197937	ZNF347	-2.28305	-0.280553	0.0224276	0.016093	0.0189819	0.0388042	0.123077	4	5	5	C1	Heart. left ventricle (GTEx)	EpiXcan	0.995621	heart_left_ventricle	0.999981
77	ENSG00000002587	HS3ST1	-2.27768	-0.146534	0.0227458	0.027042	0.056197	0.000373213	0.00169713	35	41	41	C1	Heart. left ventricle (GTEx)	EpiXcan	0.995621	heart_left_ventricle	0.999981
78	ENSG00000177311	ZBTB38	2.27328	0.155073	0.0230092	0.038738	0.0214539	0.0238644	0.0793428	15	15	15	C1	Heart. left ventricle (GTEx)	EpiXcan	0.995621	heart_left_ventricle	0.999981
79	ENSG00000260077	AC104794.2	2.26471	0.097549	0.0235306	0.0591536	0.216361	6.40765e-14	1.01042e-12	9	10	10	C1	Heart. left ventricle (GTEx)	EpiXcan	0.995621	heart_left_ventricle	0.999981
80	ENSG00000092529	CAPN3	-2.26421	-0.312169	0.0235613	0.00661589	0.0605189	0.000174703	0.000839105	13	15	15	C1	Heart. left ventricle (GTEx)	EpiXcan	0.995621	heart_left_ventricle	0.999981
81	ENSG00000136824	SMC2	-2.26142	-0.0622478	0.0237332	0.142085	0.43278	1.04556e-32	7.39006e-31	13	16	16	C1	Heart. left ventricle (GTEx)	EpiXcan	0.995621	heart_left_ventricle	0.999981
82	ENSG00000131462	TUBG1	-2.25835	-0.130562	0.0239236	0.0408377	0.0168746	0.0530819	0.162621	37	44	44	C1	Heart. left ventricle (GTEx)	EpiXcan	0.995621	heart_left_ventricle	0.999981
83	ENSG00000178971	CTC1	-2.25629	-0.115748	0.0240524	0.0469076	0.0778969	1.75607e-05	9.88736e-05	31	40	40	C1	Heart. left ventricle (GTEx)	EpiXcan	0.995621	heart_left_ventricle	0.999981
84	ENSG00000100461	RBM23	-2.24124	-0.174061	0.0250104	0.0214071	0.0633658	0.000126748	0.000621644	19	32	32	C1	Heart. left ventricle (GTEx)	EpiXcan	0.995621	heart_left_ventricle	0.999981
85	ENSG00000143028	SYPL2	-2.23949	-0.0537885	0.0251238	0.205345	0.334418	3.80326e-23	1.3755e-21	24	25	25	C1	Heart. left ventricle (GTEx)	EpiXcan	0.995621	heart_left_ventricle	0.999981
86	ENSG00000159212	CLIC6	-2.23417	-0.211623	0.0254722	0.0146831	0.0482235	0.000767302	0.00330567	4	5	5	C1	Heart. left ventricle (GTEx)	EpiXcan	0.995621	heart_left_ventricle	0.999981
87	ENSG00000238083	LRRC37A2	-2.23266	-0.0927175	0.0255711	0.0896096	0.576345	2.37804e-48	5.09413e-46	79	140	140	C1	Heart. left ventricle (GTEx)	EpiXcan	0.995621	heart_left_ventricle	0.999981
88	ENSG00000174775	HRAS	-2.23001	-0.089412	0.0257471	0.0806141	0.0810041	1.36617e-05	7.80254e-05	40	50	50	C1	Heart. left ventricle (GTEx)	EpiXcan	0.995621	heart_left_ventricle	0.999981
89	ENSG00000113068	PFDN1	-2.22894	-0.0954036	0.0258176	0.070074	0.314151	5.23674e-21	1.5817e-19	11	14	14	C1	Heart. left ventricle (GTEx)	EpiXcan	0.995621	heart_left_ventricle	0.999981
90	ENSG00000117834	SLC5A9	-2.22608	-0.0693923	0.0260087	0.133134	0.218604	6.04485e-14	9.57548e-13	37	42	42	C1	Heart. left ventricle (GTEx)	EpiXcan	0.995621	heart_left_ventricle	0.999981
91	ENSG00000156384	SFR1	-2.2252	-0.563988	0.0260676	0.00325795	0.0112284	0.114059	0.316993	6	8	8	C1	Heart. left ventricle (GTEx)	EpiXcan	0.995621	heart_left_ventricle	0.999981
92	ENSG00000186496	ZNF396	-2.22486	-0.107935	0.0260905	0.0527409	0.038717	0.00309688	0.0120855	27	32	32	C1	Heart. left ventricle (GTEx)	EpiXcan	0.995621	heart_left_ventricle	0.999981
93	ENSG00000198755	RPL10A	-2.2244	-0.0780726	0.0261216	0.117782	0.356716	2.78478e-24	1.07127e-22	21	26	26	C1	Heart. left ventricle (GTEx)	EpiXcan	0.995621	heart_left_ventricle	0.999981
94	ENSG00000254531	FLJ20021	-2.22101	-0.0939376	0.0263503	0.0649718	0.0195551	0.037082	0.118127	30	36	36	C1	Heart. left ventricle (GTEx)	EpiXcan	0.995621	heart_left_ventricle	0.999981
95	ENSG00000037749	MFAP3	-2.21912	-0.0780741	0.0264784	0.132909	0.0801156	1.40986e-05	8.03227e-05	79	93	93	C1	Heart. left ventricle (GTEx)	EpiXcan	0.995621	heart_left_ventricle	0.999981
96	ENSG00000179299	NSUN7	2.21889	0.159581	0.0264939	0.0308064	0.01683	0.0533967	0.163477	15	17	17	C1	Heart. left ventricle (GTEx)	EpiXcan	0.995621	heart_left_ventricle	0.999981
97	ENSG00000167840	ZNF232	-2.20913	-0.0736794	0.0271653	0.128503	0.263187	2.79995e-17	6.05381e-16	19	21	21	C1	Heart. left ventricle (GTEx)	EpiXcan	0.995621	heart_left_ventricle	0.999981
98	ENSG00000167088	SNRPD1	2.20678	0.208551	0.0273294	0.0249649	0.0454932	0.0014214	0.00587462	12	14	14	C1	Heart. left ventricle (GTEx)	EpiXcan	0.995621	heart_left_ventricle	0.999981
99	ENSG00000103274	NUBP1	2.20543	0.210963	0.0274239	0.012954	0.0600015	0.000236728	0.00111546	34	42	42	C1	Heart. left ventricle (GTEx)	EpiXcan	0.995621	heart_left_ventricle	0.999981
100	ENSG00000185485	SDHAP1	2.2048	0.0932334	0.0274682	0.078589	0.314034	1.20886e-20	3.56614e-19	23	37	37	C1	Heart. left ventricle (GTEx)	EpiXcan	0.995621	heart_left_ventricle	0.999981
101	ENSG00000205808	PLPP6	-2.20083	-0.254186	0.0277482	0.00937838	0.0505304	0.000722955	0.00313206	4	4	4	C1	Heart. left ventricle (GTEx)	EpiXcan	0.995621	heart_left_ventricle	0.999981
102	ENSG00000057608	GDI2	-2.19771	-0.266973	0.0279697	0.00881843	0.0531336	0.000567965	0.00251194	10	14	14	C1	Heart. left ventricle (GTEx)	EpiXcan	0.995621	heart_left_ventricle	0.999981
103	ENSG00000175395	ZNF25	2.19497	0.195736	0.0281658	0.0236403	0.0374678	0.00400235	0.0153227	10	16	16	C1	Heart. left ventricle (GTEx)	EpiXcan	0.995621	heart_left_ventricle	0.999981
104	ENSG00000124733	MEA1	2.19206	0.106322	0.0283755	0.0647907	0.132468	9.5018e-09	8.4701e-08	5	6	6	C1	Heart. left ventricle (GTEx)	EpiXcan	0.995621	heart_left_ventricle	0.999981
105	ENSG00000151553	FAM160B1	2.18918	0.142489	0.0285839	0.0349207	0.0976081	1.69456e-06	1.11455e-05	28	33	33	C1	Heart. left ventricle (GTEx)	EpiXcan	0.995621	heart_left_ventricle	0.999981
106	ENSG00000261770	AC006504.1	2.1884	0.0456997	0.0286408	0.347356	0.61846	1.38892e-55	5.86039e-53	67	87	87	C1	Heart. left ventricle (GTEx)	EpiXcan	0.995621	heart_left_ventricle	0.999981
107	ENSG00000197479	PCDHB11	-2.18701	-0.283423	0.028742	0.00830899	0.122572	8.26795e-08	6.40996e-07	7	10	10	C1	Heart. left ventricle (GTEx)	EpiXcan	0.995621	heart_left_ventricle	0.999981
108	ENSG00000115825	PRKD3	-2.17736	-0.0902985	0.0294535	0.0799976	0.166078	1.70331e-10	1.87041e-09	17	20	20	C1	Heart. left ventricle (GTEx)	EpiXcan	0.995621	heart_left_ventricle	0.999981
109	ENSG00000196381	ZNF781	2.17489	0.0968423	0.0296386	0.0602813	0.141531	1.18297e-09	1.18246e-08	15	16	16	C1	Heart. left ventricle (GTEx)	EpiXcan	0.995621	heart_left_ventricle	0.999981
110	ENSG00000125166	GOT2	2.17014	0.118642	0.0299965	0.0497049	0.0628095	0.000168138	0.000809527	24	29	29	C1	Heart. left ventricle (GTEx)	EpiXcan	0.995621	heart_left_ventricle	0.999981
111	ENSG00000243554	AC004967.1	2.17012	0.106348	0.0299975	0.0756021	0.166178	9.54282e-11	1.07678e-09	26	29	29	C1	Heart. left ventricle (GTEx)	EpiXcan	0.995621	heart_left_ventricle	0.999981
112	ENSG00000103512	NOMO1	2.16685	0.0987982	0.0302463	0.0592436	0.183526	1.57874e-11	1.94706e-10	17	22	22	C1	Heart. left ventricle (GTEx)	EpiXcan	0.995621	heart_left_ventricle	0.999981
113	ENSG00000169299	PGM2	-2.16664	-0.159501	0.0302622	0.022559	0.0935996	2.60822e-06	1.67282e-05	9	11	11	C1	Heart. left ventricle (GTEx)	EpiXcan	0.995621	heart_left_ventricle	0.999981
114	ENSG00000168734	PKIG	-2.15411	-0.163164	0.0312312	0.0187521	0.0109963	0.121665	0.334863	27	31	31	C1	Heart. left ventricle (GTEx)	EpiXcan	0.995621	heart_left_ventricle	0.999981
115	ENSG00000113328	CCNG1	-2.15239	-0.167991	0.0313667	0.0250935	0.0976196	1.89733e-06	1.23972e-05	2	2	2	C1	Heart. left ventricle (GTEx)	EpiXcan	0.995621	heart_left_ventricle	0.999981
116	ENSG00000104812	GYS1	2.1501	0.137402	0.0315473	0.0436939	0.018161	0.0451246	0.140973	38	46	46	C1	Heart. left ventricle (GTEx)	EpiXcan	0.995621	heart_left_ventricle	0.999981
117	ENSG00000178852	EFCAB13	-2.14981	-0.0717912	0.0315706	0.12376	0.0950725	2.35446e-06	1.52269e-05	65	77	77	C1	Heart. left ventricle (GTEx)	EpiXcan	0.995621	heart_left_ventricle	0.999981
118	ENSG00000103275	UBE2I	-2.14942	-0.181797	0.031601	0.0209073	0.112042	3.12423e-07	2.26808e-06	25	33	33	C1	Heart. left ventricle (GTEx)	EpiXcan	0.995621	heart_left_ventricle	0.999981
119	ENSG00000130402	ACTN4	2.14934	0.169108	0.0316072	0.0278954	0.0459375	0.00128872	0.00536608	29	29	29	C1	Heart. left ventricle (GTEx)	EpiXcan	0.995621	heart_left_ventricle	0.999981
120	ENSG00000204789	ZNF204P	2.14861	0.0970224	0.0316653	0.0504964	0.147095	1.09513e-09	1.09781e-08	4	4	4	C1	Heart. left ventricle (GTEx)	EpiXcan	0.995621	heart_left_ventricle	0.999981
121	ENSG00000184281	TSSC4	-2.14156	-1.12092	0.0322288	0.00059223	0.036633	0.00421661	0.0160873	2	3	3	C1	Heart. left ventricle (GTEx)	EpiXcan	0.995621	heart_left_ventricle	0.999981
122	ENSG00000125868	DSTN	-2.13878	-0.0852647	0.0324532	0.0911845	0.264498	4.15662e-17	8.82267e-16	10	11	11	C1	Heart. left ventricle (GTEx)	EpiXcan	0.995621	heart_left_ventricle	0.999981
123	ENSG00000240024	LINC00888	2.13109	0.0773153	0.0330818	0.0954623	0.203335	8.84558e-13	1.25169e-11	18	20	20	C1	Heart. left ventricle (GTEx)	EpiXcan	0.995621	heart_left_ventricle	0.999981
124	ENSG00000213523	SRA1	-2.1299	-0.0742876	0.0331802	0.0930515	0.337583	1.10047e-22	3.76484e-21	24	32	32	C1	Heart. left ventricle (GTEx)	EpiXcan	0.995621	heart_left_ventricle	0.999981
125	ENSG00000247903	AC024896.1	-2.1289	-0.0683447	0.0332625	0.0814883	0.248542	8.84806e-16	1.66771e-14	4	9	9	C1	Heart. left ventricle (GTEx)	EpiXcan	0.995621	heart_left_ventricle	0.999981
126	ENSG00000198826	ARHGAP11A	-2.12788	-0.172119	0.0333473	0.0213294	0.0287988	0.0101697	0.0361878	7	7	7	C1	Heart. left ventricle (GTEx)	EpiXcan	0.995621	heart_left_ventricle	0.999981
127	ENSG00000167363	FN3K	-2.12494	-0.143442	0.033592	0.0256888	0.0275046	0.0126468	0.0441781	8	9	9	C1	Heart. left ventricle (GTEx)	EpiXcan	0.995621	heart_left_ventricle	0.999981
128	ENSG00000185019	UBOX5	-2.12117	-0.223891	0.0339075	0.0144093	0.0575782	0.000246389	0.00115668	11	18	18	C1	Heart. left ventricle (GTEx)	EpiXcan	0.995621	heart_left_ventricle	0.999981
129	ENSG00000170113	NIPA1	-2.11995	-1.87652	0.03401	0.00015856	0.140465	1.86383e-09	1.80222e-08	1	32	32	C1	Heart. left ventricle (GTEx)	EpiXcan	0.995621	heart_left_ventricle	0.999981
130	ENSG00000178188	SH2B1	-2.11449	-0.188865	0.0344735	0.0338686	0.0768588	3.08197e-05	0.000166092	19	23	23	C1	Heart. left ventricle (GTEx)	EpiXcan	0.995621	heart_left_ventricle	0.999981
131	ENSG00000135956	TMEM127	-2.11208	-7.15945	0.03468	1.81031e-05	0.0173799	0.0464075	0.144516	1	3	3	C1	Heart. left ventricle (GTEx)	EpiXcan	0.995621	heart_left_ventricle	0.999981
132	ENSG00000188321	ZNF559	2.10775	0.061701	0.0350528	0.177292	0.314428	1.93581e-22	6.51068e-21	6	7	7	C1	Heart. left ventricle (GTEx)	EpiXcan	0.995621	heart_left_ventricle	0.999981
133	ENSG00000168936	TMEM129	-2.10744	-0.152825	0.0350792	0.0210685	0.0407338	0.00250765	0.00995341	16	23	23	C1	Heart. left ventricle (GTEx)	EpiXcan	0.995621	heart_left_ventricle	0.999981
134	ENSG00000152219	ARL14EP	-2.1062	-0.177548	0.0351867	0.0177182	0.0920077	4.37865e-06	2.71212e-05	4	6	6	C1	Heart. left ventricle (GTEx)	EpiXcan	0.995621	heart_left_ventricle	0.999981
135	ENSG00000166881	NEMP1	-2.10491	-0.0778391	0.0352994	0.111674	0.119753	7.21581e-08	5.64138e-07	35	39	39	C1	Heart. left ventricle (GTEx)	EpiXcan	0.995621	heart_left_ventricle	0.999981
136	ENSG00000005486	RHBDD2	-2.10216	-0.105777	0.035539	0.0880584	0.149968	2.81542e-10	3.03186e-09	18	24	24	C1	Heart. left ventricle (GTEx)	EpiXcan	0.995621	heart_left_ventricle	0.999981
137	ENSG00000123810	B9D2	2.1007	0.225192	0.0356672	0.0157276	0.0186266	0.0418689	0.131688	7	7	7	C1	Heart. left ventricle (GTEx)	EpiXcan	0.995621	heart_left_ventricle	0.999981
138	ENSG00000164338	UTP15	-2.09483	-0.152323	0.0361864	0.0249347	0.0840009	8.40616e-06	4.99349e-05	10	12	12	C1	Heart. left ventricle (GTEx)	EpiXcan	0.995621	heart_left_ventricle	0.999981
139	ENSG00000007062	PROM1	-2.08811	-0.0626096	0.0367882	0.136324	0.135706	2.38606e-09	2.27871e-08	36	39	39	C1	Heart. left ventricle (GTEx)	EpiXcan	0.995621	heart_left_ventricle	0.999981
140	ENSG00000176715	ACSF3	2.08442	0.104771	0.0371215	0.0479076	0.119146	6.10014e-08	4.80693e-07	37	46	46	C1	Heart. left ventricle (GTEx)	EpiXcan	0.995621	heart_left_ventricle	0.999981
141	ENSG00000198131	ZNF544	2.07595	0.274277	0.0378987	0.00803632	0.0673827	9.36461e-05	0.000469546	12	15	15	C1	Heart. left ventricle (GTEx)	EpiXcan	0.995621	heart_left_ventricle	0.999981
142	ENSG00000108826	MRPL27	2.07568	0.0970687	0.0379237	0.0774362	0.063432	0.000121956	0.000600892	46	53	53	C1	Heart. left ventricle (GTEx)	EpiXcan	0.995621	heart_left_ventricle	0.999981
143	ENSG00000160352	ZNF714	2.07378	0.139408	0.0380999	0.0323204	0.0539863	0.000506217	0.00225843	22	28	28	C1	Heart. left ventricle (GTEx)	EpiXcan	0.995621	heart_left_ventricle	0.999981
144	ENSG00000176485	PLA2G16	2.07139	0.0810575	0.0383228	0.0936622	0.210517	2.40123e-13	3.58357e-12	12	16	16	C1	Heart. left ventricle (GTEx)	EpiXcan	0.995621	heart_left_ventricle	0.999981
145	ENSG00000116698	SMG7	2.07032	0.152532	0.0384227	0.0402614	0.0936016	2.12934e-06	1.38482e-05	20	23	23	C1	Heart. left ventricle (GTEx)	EpiXcan	0.995621	heart_left_ventricle	0.999981
146	ENSG00000242086	LINC00969	2.07012	0.0589128	0.0384409	0.181235	0.450335	3.37804e-33	2.47557e-31	26	38	38	C1	Heart. left ventricle (GTEx)	EpiXcan	0.995621	heart_left_ventricle	0.999981
147	ENSG00000109971	HSPA8	2.06921	0.247909	0.0385262	0.0153384	0.0174284	0.0487172	0.150943	17	21	21	C1	Heart. left ventricle (GTEx)	EpiXcan	0.995621	heart_left_ventricle	0.999981
148	ENSG00000242247	ARFGAP3	-2.06762	-0.21418	0.0386762	0.0146977	0.0142352	0.0752327	0.221187	15	22	22	C1	Heart. left ventricle (GTEx)	EpiXcan	0.995621	heart_left_ventricle	0.999981
149	ENSG00000075399	VPS9D1	-2.06552	-0.199539	0.0388739	0.0159172	0.122581	2.95429e-08	2.45293e-07	11	15	15	C1	Heart. left ventricle (GTEx)	EpiXcan	0.995621	heart_left_ventricle	0.999981
150	ENSG00000161980	POLR3K	2.06278	0.272852	0.0391337	0.00695207	0.0239977	0.0208372	0.0701832	3	4	4	C1	Heart. left ventricle (GTEx)	EpiXcan	0.995621	heart_left_ventricle	0.999981
151	ENSG00000138757	G3BP2	-2.06068	-0.129459	0.0393337	0.0310489	0.142782	3.9141e-09	3.64304e-08	10	13	13	C1	Heart. left ventricle (GTEx)	EpiXcan	0.995621	heart_left_ventricle	0.999981
152	ENSG00000073008	PVR	2.05975	0.0713903	0.0394227	0.0925477	0.31327	3.12576e-21	9.56552e-20	18	21	21	C1	Heart. left ventricle (GTEx)	EpiXcan	0.995621	heart_left_ventricle	0.999981
153	ENSG00000120071	KANSL1	-2.05806	-0.0893341	0.0395845	0.0916101	0.251074	1.47096e-16	2.98132e-15	46	58	58	C1	Heart. left ventricle (GTEx)	EpiXcan	0.995621	heart_left_ventricle	0.999981
154	ENSG00000137806	NDUFAF1	2.05703	0.0453366	0.0396837	0.328386	0.596958	2.20742e-51	7.14794e-49	57	71	71	C1	Heart. left ventricle (GTEx)	EpiXcan	0.995621	heart_left_ventricle	0.999981
155	ENSG00000111321	LTBR	-2.05133	-0.0485221	0.0402344	0.304613	0.489131	4.05855e-37	3.7927e-35	19	23	23	C1	Heart. left ventricle (GTEx)	EpiXcan	0.995621	heart_left_ventricle	0.999981
156	ENSG00000189091	SF3B3	2.04778	0.201125	0.0405813	0.014654	0.0220652	0.0256817	0.0847576	7	8	8	C1	Heart. left ventricle (GTEx)	EpiXcan	0.995621	heart_left_ventricle	0.999981
157	ENSG00000055955	ITIH4	2.04763	0.141597	0.0405959	0.0260099	0.143546	1.75077e-09	1.69879e-08	8	12	12	C1	Heart. left ventricle (GTEx)	EpiXcan	0.995621	heart_left_ventricle	0.999981
158	ENSG00000092607	TBX15	-2.04606	-0.0734629	0.0407505	0.085425	0.0536402	0.000465721	0.0020878	40	48	48	C1	Heart. left ventricle (GTEx)	EpiXcan	0.995621	heart_left_ventricle	0.999981
159	ENSG00000100075	SLC25A1	2.04469	0.0876555	0.0408854	0.0881711	0.343886	4.59119e-23	1.64339e-21	21	30	30	C1	Heart. left ventricle (GTEx)	EpiXcan	0.995621	heart_left_ventricle	0.999981
160	ENSG00000040275	SPDL1	2.04072	0.190779	0.0412784	0.0164948	0.0344085	0.00580553	0.0216661	8	9	9	C1	Heart. left ventricle (GTEx)	EpiXcan	0.995621	heart_left_ventricle	0.999981
161	ENSG00000118200	CAMSAP2	2.04041	0.147474	0.0413092	0.0263985	0.0609019	0.000148674	0.000721303	10	10	10	C1	Heart. left ventricle (GTEx)	EpiXcan	0.995621	heart_left_ventricle	0.999981
162	ENSG00000075240	GRAMD4	2.03541	0.151846	0.0418092	0.0242336	0.0599734	0.000233561	0.00110129	25	29	29	C1	Heart. left ventricle (GTEx)	EpiXcan	0.995621	heart_left_ventricle	0.999981
163	ENSG00000141458	NPC1	-2.03151	-0.0603515	0.0422035	0.127941	0.359002	4.67909e-26	2.02334e-24	12	17	17	C1	Heart. left ventricle (GTEx)	EpiXcan	0.995621	heart_left_ventricle	0.999981
164	ENSG00000177463	NR2C2	-2.03023	-0.118404	0.0423335	0.0468048	0.0764854	2.80289e-05	0.000151976	29	34	34	C1	Heart. left ventricle (GTEx)	EpiXcan	0.995621	heart_left_ventricle	0.999981
165	ENSG00000165929	TC2N	2.02957	0.0907913	0.0424005	0.0621406	0.17109	3.73491e-11	4.42218e-10	24	29	29	C1	Heart. left ventricle (GTEx)	EpiXcan	0.995621	heart_left_ventricle	0.999981
166	ENSG00000198663	C6orf89	-2.02326	-0.117748	0.0430467	0.0662484	0.105381	7.29006e-07	5.06268e-06	33	35	35	C1	Heart. left ventricle (GTEx)	EpiXcan	0.995621	heart_left_ventricle	0.999981
167	ENSG00000016391	CHDH	-2.02019	-0.0678227	0.0433632	0.115058	0.0788229	1.78847e-05	0.000100576	51	59	59	C1	Heart. left ventricle (GTEx)	EpiXcan	0.995621	heart_left_ventricle	0.999981
168	ENSG00000105967	TFEC	2.01763	0.167335	0.0436301	0.0186185	0.0377118	0.00398024	0.0152465	34	45	45	C1	Heart. left ventricle (GTEx)	EpiXcan	0.995621	heart_left_ventricle	0.999981
169	ENSG00000233016	SNHG7	2.01523	0.0930223	0.0438803	0.0642134	0.142781	3.52722e-09	3.30505e-08	20	27	27	C1	Heart. left ventricle (GTEx)	EpiXcan	0.995621	heart_left_ventricle	0.999981
170	ENSG00000023516	AKAP11	-2.01201	-0.0999333	0.0442187	0.0625624	0.12424	4.25352e-08	3.45542e-07	23	26	26	C1	Heart. left ventricle (GTEx)	EpiXcan	0.995621	heart_left_ventricle	0.999981
171	ENSG00000186889	TMEM17	2.0117	0.123786	0.0442517	0.0283129	0.0385526	0.00336639	0.0130604	10	10	10	C1	Heart. left ventricle (GTEx)	EpiXcan	0.995621	heart_left_ventricle	0.999981
172	ENSG00000197782	ZNF780A	-2.01107	-0.0770784	0.0443183	0.0504005	0.0546857	0.000372424	0.00169465	15	16	16	C1	Heart. left ventricle (GTEx)	EpiXcan	0.995621	heart_left_ventricle	0.999981
173	ENSG00000182230	FAM153B	-2.01104	-0.225335	0.0443208	0.0148906	0.391487	2.62938e-28	1.31696e-26	20	22	22	C1	Heart. left ventricle (GTEx)	EpiXcan	0.995621	heart_left_ventricle	0.999981
174	ENSG00000132522	GPS2	-2.00932	-0.127656	0.0445034	0.0340998	0.0113219	0.114276	0.317472	28	37	37	C1	Heart. left ventricle (GTEx)	EpiXcan	0.995621	heart_left_ventricle	0.999981
175	ENSG00000188191	PRKAR1B	2.00749	0.0755276	0.0446976	0.107758	0.269256	1.26571e-17	2.80632e-16	9	9	9	C1	Heart. left ventricle (GTEx)	EpiXcan	0.995621	heart_left_ventricle	0.999981
176	ENSG00000196456	ZNF775	2.00661	0.144836	0.0447908	0.0275326	0.0614507	0.000200999	0.000957149	16	17	17	C1	Heart. left ventricle (GTEx)	EpiXcan	0.995621	heart_left_ventricle	0.999981
177	ENSG00000237975	FLG-AS1	-2.00142	-0.0593716	0.0453468	0.153543	0.509056	5.79387e-40	6.45391e-38	15	21	21	C1	Heart. left ventricle (GTEx)	EpiXcan	0.995621	heart_left_ventricle	0.999981
178	ENSG00000185187	SIGIRR	-1.99837	-0.0551146	0.0456762	0.150891	0.171163	9.10195e-11	1.03037e-09	28	36	36	C1	Heart. left ventricle (GTEx)	EpiXcan	0.995621	heart_left_ventricle	0.999981
179	ENSG00000256043	CTSO	-1.99518	-0.109522	0.0460232	0.0505723	0.127439	1.07512e-08	9.52292e-08	2	2	2	C1	Heart. left ventricle (GTEx)	EpiXcan	0.995621	heart_left_ventricle	0.999981
180	ENSG00000166578	IQCD	1.99403	0.164903	0.046149	0.0183658	0.0103237	0.134692	0.365443	28	34	34	C1	Heart. left ventricle (GTEx)	EpiXcan	0.995621	heart_left_ventricle	0.999981
181	ENSG00000120328	PCDHB12	-1.99132	-0.120171	0.0464454	0.0374023	0.120447	7.943e-08	6.17868e-07	7	8	8	C1	Heart. left ventricle (GTEx)	EpiXcan	0.995621	heart_left_ventricle	0.999981
182	ENSG00000184677	ZBTB40	-1.9851	-0.0835854	0.047133	0.0552773	0.0775838	2.18706e-05	0.000121325	40	44	44	C1	Heart. left ventricle (GTEx)	EpiXcan	0.995621	heart_left_ventricle	0.999981
183	ENSG00000174915	PTDSS2	-1.98339	-0.0795872	0.047324	0.0625438	0.0879168	6.8366e-06	4.10668e-05	18	26	26	C1	Heart. left ventricle (GTEx)	EpiXcan	0.995621	heart_left_ventricle	0.999981
184	ENSG00000108666	C17orf75	-1.98235	-0.0767977	0.0474404	0.10001	0.178481	3.03215e-11	3.624e-10	25	28	28	C1	Heart. left ventricle (GTEx)	EpiXcan	0.995621	heart_left_ventricle	0.999981
185	ENSG00000245937	LINC01184	-1.97948	-0.0621095	0.0477624	0.131039	0.33438	6.50919e-23	2.27724e-21	17	23	23	C1	Heart. left ventricle (GTEx)	EpiXcan	0.995621	heart_left_ventricle	0.999981
186	ENSG00000204308	RNF5	-1.97921	-0.0861256	0.0477921	0.0663881	0.065772	0.000112282	0.00055651	27	35	35	C1	Heart. left ventricle (GTEx)	EpiXcan	0.995621	heart_left_ventricle	0.999981
187	ENSG00000164823	OSGIN2	-1.97632	-0.237525	0.0481186	0.0106738	0.036966	0.0039128	0.0150046	4	4	4	C1	Heart. left ventricle (GTEx)	EpiXcan	0.995621	heart_left_ventricle	0.999981
188	ENSG00000108947	EFNB3	1.97434	0.140387	0.0483427	0.0202828	0.0294354	0.0108239	0.0382711	7	8	8	C1	Heart. left ventricle (GTEx)	EpiXcan	0.995621	heart_left_ventricle	0.999981
189	ENSG00000204438	GPANK1	1.97328	0.249121	0.0484636	0.00826152	0.0470815	0.00113616	0.00477222	4	5	5	C1	Heart. left ventricle (GTEx)	EpiXcan	0.995621	heart_left_ventricle	0.999981
190	ENSG00000259673	IQCH-AS1	-1.97194	-0.0777994	0.0486164	0.106611	0.201123	4.12721e-13	5.99867e-12	45	52	52	C1	Heart. left ventricle (GTEx)	EpiXcan	0.995621	heart_left_ventricle	0.999981
191	ENSG00000126432	PRDX5	1.97156	0.0926219	0.0486594	0.067558	0.0981133	1.38114e-06	9.19701e-06	17	18	18	C1	Heart. left ventricle (GTEx)	EpiXcan	0.995621	heart_left_ventricle	0.999981
192	ENSG00000198171	DDRGK1	1.96611	0.0778024	0.0492856	0.096492	0.153719	1.02024e-09	1.02792e-08	18	20	20	C1	Heart. left ventricle (GTEx)	EpiXcan	0.995621	heart_left_ventricle	0.999981
193	ENSG00000204305	AGER	1.96541	0.365234	0.0493665	0.00241677	0.0208594	0.0317838	0.102875	7	7	7	C1	Heart. left ventricle (GTEx)	EpiXcan	0.995621	heart_left_ventricle	0.999981
194	ENSG00000197991	AL592490.1	1.96357	0.124727	0.0495796	0.0336321	0.0406685	0.00241531	0.00961706	22	25	25	C1	Heart. left ventricle (GTEx)	EpiXcan	0.995621	heart_left_ventricle	0.999981
195	ENSG00000163239	TDRD10	-1.96041	-0.141688	0.0499474	0.0292668	0.0655773	0.000120946	0.000596335	13	20	20	C1	Heart. left ventricle (GTEx)	EpiXcan	0.995621	heart_left_ventricle	0.999981
196	ENSG00000121940	CLCC1	1.9593	0.111987	0.0500777	0.0391386	0.0630422	0.000154128	0.000745942	23	29	29	C1	Heart. left ventricle (GTEx)	EpiXcan	0.995621	heart_left_ventricle	0.999981
197	ENSG00000184232	OAF	1.95582	0.0568525	0.050486	0.162474	0.271162	6.21423e-18	1.41615e-16	18	22	22	C1	Heart. left ventricle (GTEx)	EpiXcan	0.995621	heart_left_ventricle	0.999981
198	ENSG00000106686	SPATA6L	-1.9539	-0.113487	0.0507128	0.0376084	0.0988833	7.20948e-07	5.00922e-06	2	2	2	C1	Heart. left ventricle (GTEx)	EpiXcan	0.995621	heart_left_ventricle	0.999981
199	ENSG00000273203	AC006946.2	-1.95338	-0.218933	0.0507741	0.00858143	0.0186634	0.0433104	0.135823	5	7	7	C1	Heart. left ventricle (GTEx)	EpiXcan	0.995621	heart_left_ventricle	0.999981
200	ENSG00000255389	Z97989.1	-1.95238	-0.0338456	0.0508933	0.283059	0.431132	3.00601e-31	1.90253e-29	27	30	30	C1	Heart. left ventricle (GTEx)	EpiXcan	0.995621	heart_left_ventricle	0.999981
201	ENSG00000239713	APOBEC3G	-1.95219	-0.113596	0.0509155	0.0377541	0.201091	1.11665e-12	1.56578e-11	15	16	16	C1	Heart. left ventricle (GTEx)	EpiXcan	0.995621	heart_left_ventricle	0.999981
202	ENSG00000129295	LRRC6	1.94703	0.0694313	0.0515317	0.129167	0.340611	6.09053e-23	2.13613e-21	29	38	38	C1	Heart. left ventricle (GTEx)	EpiXcan	0.995621	heart_left_ventricle	0.999981
203	ENSG00000101181	MTG2	1.94583	0.064156	0.051675	0.106915	0.257102	2.30955e-16	4.58747e-15	43	51	51	C1	Heart. left ventricle (GTEx)	EpiXcan	0.995621	heart_left_ventricle	0.999981
204	ENSG00000188599	NPIPP1	1.94419	0.100941	0.0518731	0.0488525	0.254226	1.4087e-16	2.87186e-15	32	44	44	C1	Heart. left ventricle (GTEx)	EpiXcan	0.995621	heart_left_ventricle	0.999981
205	ENSG00000196950	SLC39A10	-1.94112	-0.135632	0.0522438	0.0317181	0.128292	1.84862e-08	1.58792e-07	7	9	9	C1	Heart. left ventricle (GTEx)	EpiXcan	0.995621	heart_left_ventricle	0.999981
206	ENSG00000198816	ZNF358	1.94077	0.240035	0.0522866	0.00848264	0.0270999	0.0142658	0.0494613	9	13	13	C1	Heart. left ventricle (GTEx)	EpiXcan	0.995621	heart_left_ventricle	0.999981
207	ENSG00000143924	EML4	-1.94056	-0.185982	0.0523113	0.0120573	0.0410514	0.00205216	0.00826324	4	9	9	C1	Heart. left ventricle (GTEx)	EpiXcan	0.995621	heart_left_ventricle	0.999981
208	ENSG00000164008	C1orf50	-1.94041	-0.117192	0.0523294	0.0452328	0.0740872	3.16146e-05	0.000170094	18	21	21	C1	Heart. left ventricle (GTEx)	EpiXcan	0.995621	heart_left_ventricle	0.999981
209	ENSG00000162063	CCNF	1.93891	0.0945776	0.0525117	0.0631531	0.0153508	0.063822	0.191439	35	39	39	C1	Heart. left ventricle (GTEx)	EpiXcan	0.995621	heart_left_ventricle	0.999981
210	ENSG00000099917	MED15	-1.9373	-0.182204	0.052709	0.0219863	0.0947983	2.5748e-06	1.65367e-05	10	14	14	C1	Heart. left ventricle (GTEx)	EpiXcan	0.995621	heart_left_ventricle	0.999981
211	ENSG00000214401	KANSL1-AS1	-1.93702	-0.0551622	0.0527429	0.16723	0.658976	1.81119e-63	1.68127e-60	65	88	88	C1	Heart. left ventricle (GTEx)	EpiXcan	0.995621	heart_left_ventricle	0.999981
212	ENSG00000160392	C19orf47	-1.93623	-0.100081	0.0528396	0.0350377	0.0332665	0.00586868	0.0218607	28	33	33	C1	Heart. left ventricle (GTEx)	EpiXcan	0.995621	heart_left_ventricle	0.999981
213	ENSG00000181035	SLC25A42	1.93414	0.183858	0.0530953	0.0233378	0.0153511	0.0657614	0.19641	18	22	22	C1	Heart. left ventricle (GTEx)	EpiXcan	0.995621	heart_left_ventricle	0.999981
214	ENSG00000168159	RNF187	-1.93201	-0.0840703	0.0533582	0.0773299	0.14534	2.38832e-09	2.2793e-08	43	53	53	C1	Heart. left ventricle (GTEx)	EpiXcan	0.995621	heart_left_ventricle	0.999981
215	ENSG00000051596	THOC3	1.92871	0.117806	0.0537672	0.0442921	0.19776	5.20138e-13	7.52848e-12	37	49	49	C1	Heart. left ventricle (GTEx)	EpiXcan	0.995621	heart_left_ventricle	0.999981
216	ENSG00000177879	AP3S1	1.92718	0.97504	0.0539572	0.00551021	0.0101425	0.13429	0.364423	2	2	2	C1	Heart. left ventricle (GTEx)	EpiXcan	0.995621	heart_left_ventricle	0.999981
217	ENSG00000175220	ARHGAP1	1.92518	0.545313	0.0542069	0.00270302	0.0110714	0.115491	0.320274	8	10	10	C1	Heart. left ventricle (GTEx)	EpiXcan	0.995621	heart_left_ventricle	0.999981
218	ENSG00000092036	HAUS4	1.92266	0.0548364	0.0545224	0.166379	0.389946	5.76949e-27	2.6513e-25	38	55	55	C1	Heart. left ventricle (GTEx)	EpiXcan	0.995621	heart_left_ventricle	0.999981
219	ENSG00000204282	TNRC6C-AS1	1.92107	0.0816963	0.0547234	0.0671025	0.167451	1.4846e-10	1.63671e-09	17	20	20	C1	Heart. left ventricle (GTEx)	EpiXcan	0.995621	heart_left_ventricle	0.999981
220	ENSG00000170892	TSEN34	1.91943	0.0807207	0.0549295	0.0759682	0.107488	4.45933e-07	3.17605e-06	51	59	59	C1	Heart. left ventricle (GTEx)	EpiXcan	0.995621	heart_left_ventricle	0.999981
221	ENSG00000100580	TMED8	1.91913	0.22633	0.0549683	0.00946582	0.0773993	2.56125e-05	0.000140074	21	24	24	C1	Heart. left ventricle (GTEx)	EpiXcan	0.995621	heart_left_ventricle	0.999981
222	ENSG00000165688	PMPCA	1.91379	0.353076	0.0556473	0.00503347	0.0469662	0.00121051	0.00505855	7	9	9	C1	Heart. left ventricle (GTEx)	EpiXcan	0.995621	heart_left_ventricle	0.999981
223	ENSG00000255455	AP003486.1	-1.9123	-0.0633992	0.0558381	0.136221	0.0644518	0.000132409	0.000647579	60	68	68	C1	Heart. left ventricle (GTEx)	EpiXcan	0.995621	heart_left_ventricle	0.999981
224	ENSG00000091262	ABCC6	1.91158	0.105115	0.0559303	0.0471313	0.052698	0.000592433	0.00260963	26	34	34	C1	Heart. left ventricle (GTEx)	EpiXcan	0.995621	heart_left_ventricle	0.999981
225	ENSG00000198105	ZNF248	1.91104	0.114992	0.0559999	0.0458203	0.129533	1.90102e-08	1.62791e-07	22	28	28	C1	Heart. left ventricle (GTEx)	EpiXcan	0.995621	heart_left_ventricle	0.999981
226	ENSG00000072832	CRMP1	1.90452	0.0614475	0.0568419	0.119129	0.2373	7.02605e-16	1.34015e-14	30	33	33	C1	Heart. left ventricle (GTEx)	EpiXcan	0.995621	heart_left_ventricle	0.999981
227	ENSG00000124562	SNRPC	1.90222	0.0581194	0.0571419	0.0716933	0.0942553	1.6388e-06	1.07862e-05	23	27	27	C1	Heart. left ventricle (GTEx)	EpiXcan	0.995621	heart_left_ventricle	0.999981
228	ENSG00000164309	CMYA5	-1.90214	-0.148775	0.0571535	0.0245027	0.0249521	0.0187385	0.0636066	13	18	18	C1	Heart. left ventricle (GTEx)	EpiXcan	0.995621	heart_left_ventricle	0.999981
229	ENSG00000118507	AKAP7	1.89843	0.0586532	0.0576391	0.116793	0.15569	1.50549e-10	1.65842e-09	21	24	24	C1	Heart. left ventricle (GTEx)	EpiXcan	0.995621	heart_left_ventricle	0.999981
230	ENSG00000112992	NNT	-1.89524	-0.24961	0.05806	0.00919689	0.0225904	0.0253759	0.0838475	1	1	1	C1	Heart. left ventricle (GTEx)	EpiXcan	0.995621	heart_left_ventricle	0.999981
231	ENSG00000173480	ZNF417	1.89154	0.378334	0.0585517	0.00610821	0.0549812	0.00043236	0.00194765	8	14	14	C1	Heart. left ventricle (GTEx)	EpiXcan	0.995621	heart_left_ventricle	0.999981
232	ENSG00000139835	GRTP1	1.885	0.0697598	0.0594293	0.0891895	0.114785	2.29077e-07	1.69191e-06	25	33	33	C1	Heart. left ventricle (GTEx)	EpiXcan	0.995621	heart_left_ventricle	0.999981
233	ENSG00000157045	NTAN1	1.88232	0.0950442	0.0597922	0.0592415	0.146578	2.07293e-09	1.99334e-08	14	17	17	C1	Heart. left ventricle (GTEx)	EpiXcan	0.995621	heart_left_ventricle	0.999981
234	ENSG00000165060	FXN	-1.88097	-0.366147	0.0599763	0.00363066	0.0160086	0.0618201	0.185994	2	2	2	C1	Heart. left ventricle (GTEx)	EpiXcan	0.995621	heart_left_ventricle	0.999981
235	ENSG00000163945	UVSSA	-1.87938	-0.0342442	0.0601932	0.326806	0.487109	1.094e-36	9.89145e-35	65	80	80	C1	Heart. left ventricle (GTEx)	EpiXcan	0.995621	heart_left_ventricle	0.999981
236	ENSG00000023191	RNH1	-1.87606	-0.107311	0.0606475	0.0343938	0.0583848	0.000250981	0.00117705	23	27	27	C1	Heart. left ventricle (GTEx)	EpiXcan	0.995621	heart_left_ventricle	0.999981
237	ENSG00000104432	IL7	-1.87577	-0.141213	0.0606873	0.0244628	0.0928384	3.29287e-06	2.08788e-05	28	41	41	C1	Heart. left ventricle (GTEx)	EpiXcan	0.995621	heart_left_ventricle	0.999981
238	ENSG00000240682	ISY1	1.87559	0.262823	0.0607122	0.00420144	0.0139077	0.0755308	0.221969	3	3	3	C1	Heart. left ventricle (GTEx)	EpiXcan	0.995621	heart_left_ventricle	0.999981
239	ENSG00000100353	EIF3D	1.8736	0.302082	0.0609854	0.00537963	0.0145709	0.0742723	0.218871	12	13	13	C1	Heart. left ventricle (GTEx)	EpiXcan	0.995621	heart_left_ventricle	0.999981
240	ENSG00000138759	FRAS1	-1.8708	-0.110316	0.0613731	0.0409761	0.037131	0.00428695	0.0163359	50	59	59	C1	Heart. left ventricle (GTEx)	EpiXcan	0.995621	heart_left_ventricle	0.999981
241	ENSG00000074755	ZZEF1	-1.87006	-0.157091	0.0614753	0.0167523	0.0298293	0.00883411	0.0317681	5	6	6	C1	Heart. left ventricle (GTEx)	EpiXcan	0.995621	heart_left_ventricle	0.999981
242	ENSG00000076258	FMO4	-1.86883	-0.0595757	0.0616462	0.114896	0.170963	9.50739e-11	1.07515e-09	8	9	9	C1	Heart. left ventricle (GTEx)	EpiXcan	0.995621	heart_left_ventricle	0.999981
243	ENSG00000171227	TMEM37	1.86796	0.11591	0.061768	0.0562798	0.0146859	0.0708162	0.21002	46	53	53	C1	Heart. left ventricle (GTEx)	EpiXcan	0.995621	heart_left_ventricle	0.999981
244	ENSG00000172380	GNG12	-1.86476	-0.158533	0.0622152	0.0147204	0.0510922	0.000661217	0.00288795	13	16	16	C1	Heart. left ventricle (GTEx)	EpiXcan	0.995621	heart_left_ventricle	0.999981
245	ENSG00000213347	MXD3	-1.86353	-0.0749547	0.0623874	0.0823722	0.132892	6.34226e-09	5.77942e-08	23	30	30	C1	Heart. left ventricle (GTEx)	EpiXcan	0.995621	heart_left_ventricle	0.999981
246	ENSG00000183696	UPP1	1.8635	0.182804	0.0623925	0.0124506	0.0662914	6.6277e-05	0.000340532	4	4	4	C1	Heart. left ventricle (GTEx)	EpiXcan	0.995621	heart_left_ventricle	0.999981
247	ENSG00000169371	SNUPN	1.85878	0.0750355	0.0630585	0.0846731	0.143669	2.91906e-09	2.76309e-08	19	21	21	C1	Heart. left ventricle (GTEx)	EpiXcan	0.995621	heart_left_ventricle	0.999981
248	ENSG00000186153	WWOX	1.85875	0.0829103	0.0630624	0.0916633	0.171649	1.04365e-10	1.17003e-09	39	52	52	C1	Heart. left ventricle (GTEx)	EpiXcan	0.995621	heart_left_ventricle	0.999981
249	ENSG00000185442	FAM174B	1.8587	0.0883013	0.0630701	0.0613762	0.0784784	2.52026e-05	0.000138104	30	34	34	C1	Heart. left ventricle (GTEx)	EpiXcan	0.995621	heart_left_ventricle	0.999981
250	ENSG00000147894	C9orf72	1.8548	0.090063	0.0636242	0.0525048	0.135849	1.32969e-08	1.16664e-07	6	6	6	C1	Heart. left ventricle (GTEx)	EpiXcan	0.995621	heart_left_ventricle	0.999981
251	ENSG00000131386	GALNT15	-1.85431	-0.0653823	0.0636947	0.0984949	0.237643	2.90467e-15	5.19186e-14	19	21	21	C1	Heart. left ventricle (GTEx)	EpiXcan	0.995621	heart_left_ventricle	0.999981
252	ENSG00000155085	AK9	1.85297	0.0653971	0.0638865	0.118154	0.170318	9.82224e-11	1.10562e-09	41	45	45	C1	Heart. left ventricle (GTEx)	EpiXcan	0.995621	heart_left_ventricle	0.999981
253	ENSG00000151176	PLBD2	1.85272	0.0492778	0.0639227	0.10152	0.0822347	1.31461e-05	7.53586e-05	62	73	73	C1	Heart. left ventricle (GTEx)	EpiXcan	0.995621	heart_left_ventricle	0.999981
254	ENSG00000174579	MSL2	1.84732	0.123291	0.0647002	0.0369038	0.0266604	0.011164	0.039354	21	24	24	C1	Heart. left ventricle (GTEx)	EpiXcan	0.995621	heart_left_ventricle	0.999981
255	ENSG00000186868	MAPT	1.8465	0.0370343	0.0648195	0.376102	0.542988	6.86358e-44	9.65339e-42	15	17	17	C1	Heart. left ventricle (GTEx)	EpiXcan	0.995621	heart_left_ventricle	0.999981
256	ENSG00000169750	RAC3	-1.84468	-0.139927	0.065084	0.0213796	0.0256406	0.0157292	0.0540774	8	8	8	C1	Heart. left ventricle (GTEx)	EpiXcan	0.995621	heart_left_ventricle	0.999981
257	ENSG00000130684	ZNF337	1.84319	0.137334	0.0653017	0.0167776	0.0505494	0.00069584	0.00302399	18	20	20	C1	Heart. left ventricle (GTEx)	EpiXcan	0.995621	heart_left_ventricle	0.999981
258	ENSG00000148690	FRA10AC1	1.84159	0.0987632	0.0655353	0.0420744	0.116313	3.37546e-08	2.77777e-07	7	8	8	C1	Heart. left ventricle (GTEx)	EpiXcan	0.995621	heart_left_ventricle	0.999981
259	ENSG00000171703	TCEA2	-1.84142	-0.092825	0.0655605	0.0601409	0.0418815	0.00237432	0.00946586	27	35	35	C1	Heart. left ventricle (GTEx)	EpiXcan	0.995621	heart_left_ventricle	0.999981
260	ENSG00000119888	EPCAM	1.83933	0.05008	0.0658662	0.177868	0.336551	4.70509e-23	1.67984e-21	23	26	26	C1	Heart. left ventricle (GTEx)	EpiXcan	0.995621	heart_left_ventricle	0.999981
261	ENSG00000137700	SLC37A4	-1.83896	-0.133757	0.0659204	0.0283658	0.0886036	3.93236e-06	2.46529e-05	18	21	21	C1	Heart. left ventricle (GTEx)	EpiXcan	0.995621	heart_left_ventricle	0.999981
262	ENSG00000139405	RITA1	-1.83771	-0.0765111	0.0661048	0.0655807	0.0343632	0.00566727	0.0211615	47	56	56	C1	Heart. left ventricle (GTEx)	EpiXcan	0.995621	heart_left_ventricle	0.999981
263	ENSG00000183570	PCBP3	1.83633	0.0374342	0.0663086	0.281302	0.432978	9.99363e-32	6.56374e-30	31	38	38	C1	Heart. left ventricle (GTEx)	EpiXcan	0.995621	heart_left_ventricle	0.999981
264	ENSG00000158869	FCER1G	-1.83596	-0.0992241	0.0663635	0.0300411	0.0293097	0.0109262	0.0385839	18	20	20	C1	Heart. left ventricle (GTEx)	EpiXcan	0.995621	heart_left_ventricle	0.999981
265	ENSG00000198039	ZNF273	-1.83583	-0.0658626	0.0663831	0.106745	0.2223	1.88787e-14	3.14433e-13	18	21	21	C1	Heart. left ventricle (GTEx)	EpiXcan	0.995621	heart_left_ventricle	0.999981
266	ENSG00000197563	PIGN	-1.833	-0.106185	0.0668019	0.0418697	0.0102854	0.131666	0.35898	28	32	32	C1	Heart. left ventricle (GTEx)	EpiXcan	0.995621	heart_left_ventricle	0.999981
267	ENSG00000115944	COX7A2L	1.83105	0.128775	0.067093	0.0249811	0.128534	2.04621e-08	1.74153e-07	5	8	8	C1	Heart. left ventricle (GTEx)	EpiXcan	0.995621	heart_left_ventricle	0.999981
268	ENSG00000116977	LGALS8	-1.8285	-0.103167	0.0674742	0.0272045	0.0560096	0.00026285	0.00122801	24	26	26	C1	Heart. left ventricle (GTEx)	EpiXcan	0.995621	heart_left_ventricle	0.999981
269	ENSG00000170291	ELP5	1.82808	0.0648357	0.0675369	0.0912318	0.485039	1.35935e-36	1.21331e-34	11	19	19	C1	Heart. left ventricle (GTEx)	EpiXcan	0.995621	heart_left_ventricle	0.999981
270	ENSG00000226752	PSMD5-AS1	-1.82774	-0.0361837	0.0675891	0.348625	0.635954	3.26649e-59	2.16584e-56	11	13	13	C1	Heart. left ventricle (GTEx)	EpiXcan	0.995621	heart_left_ventricle	0.999981
271	ENSG00000029534	ANK1	1.82299	0.141946	0.0683056	0.0243352	0.044439	0.00141173	0.00583639	14	18	18	C1	Heart. left ventricle (GTEx)	EpiXcan	0.995621	heart_left_ventricle	0.999981
272	ENSG00000167862	MRPL58	1.82297	0.0847679	0.0683085	0.0639695	0.163469	2.65567e-10	2.86871e-09	26	30	30	C1	Heart. left ventricle (GTEx)	EpiXcan	0.995621	heart_left_ventricle	0.999981
273	ENSG00000147804	SLC39A4	-1.81779	-0.18354	0.0690966	0.0107937	0.107975	4.24535e-07	3.03295e-06	12	16	16	C1	Heart. left ventricle (GTEx)	EpiXcan	0.995621	heart_left_ventricle	0.999981
274	ENSG00000245498	AP000866.1	1.81455	0.103099	0.0695933	0.0461333	0.114417	2.27428e-07	1.68085e-06	11	15	15	C1	Heart. left ventricle (GTEx)	EpiXcan	0.995621	heart_left_ventricle	0.999981
275	ENSG00000196363	WDR5	-1.8087	-0.235489	0.0704973	0.00823119	0.0464875	0.00134744	0.00559051	8	11	11	C1	Heart. left ventricle (GTEx)	EpiXcan	0.995621	heart_left_ventricle	0.999981
276	ENSG00000100596	SPTLC2	1.80788	0.0618312	0.0706255	0.101615	0.117215	8.83859e-08	6.83334e-07	25	29	29	C1	Heart. left ventricle (GTEx)	EpiXcan	0.995621	heart_left_ventricle	0.999981
277	ENSG00000272668	AL590560.2	1.80581	0.0614542	0.0709473	0.136394	0.58835	6.54714e-50	1.75312e-47	44	50	50	C1	Heart. left ventricle (GTEx)	EpiXcan	0.995621	heart_left_ventricle	0.999981
278	ENSG00000156170	NDUFAF6	-1.80532	-0.0717738	0.0710251	0.080427	0.186825	1.12026e-11	1.40653e-10	23	29	29	C1	Heart. left ventricle (GTEx)	EpiXcan	0.995621	heart_left_ventricle	0.999981
279	ENSG00000044459	CNTLN	-1.80208	-0.131003	0.0715333	0.0291943	0.0950155	2.14363e-06	1.39281e-05	10	12	12	C1	Heart. left ventricle (GTEx)	EpiXcan	0.995621	heart_left_ventricle	0.999981
280	ENSG00000161381	PLXDC1	1.80158	0.456572	0.0716112	0.00318211	0.0112908	0.116946	0.323792	7	11	11	C1	Heart. left ventricle (GTEx)	EpiXcan	0.995621	heart_left_ventricle	0.999981
281	ENSG00000145241	CENPC	-1.80103	-0.0939722	0.071698	0.0382349	0.0462246	0.00110595	0.00465514	39	44	44	C1	Heart. left ventricle (GTEx)	EpiXcan	0.995621	heart_left_ventricle	0.999981
282	ENSG00000138744	NAAA	1.8007	0.0540476	0.0717499	0.127453	0.292952	1.86229e-19	4.87415e-18	19	23	23	C1	Heart. left ventricle (GTEx)	EpiXcan	0.995621	heart_left_ventricle	0.999981
283	ENSG00000083937	CHMP2B	-1.80032	-0.220137	0.0718093	0.0095301	0.0567429	0.00034712	0.0015899	8	11	11	C1	Heart. left ventricle (GTEx)	EpiXcan	0.995621	heart_left_ventricle	0.999981
284	ENSG00000134070	IRAK2	-1.79789	-0.193279	0.0721952	0.00997331	0.0123519	0.0980228	0.279114	5	8	8	C1	Heart. left ventricle (GTEx)	EpiXcan	0.995621	heart_left_ventricle	0.999981
285	ENSG00000138777	PPA2	-1.79744	-0.0684701	0.072266	0.0731797	0.169116	5.48699e-11	6.37205e-10	21	28	28	C1	Heart. left ventricle (GTEx)	EpiXcan	0.995621	heart_left_ventricle	0.999981
286	ENSG00000220205	VAMP2	-1.79231	-0.110056	0.0730826	0.0376888	0.0216467	0.0249409	0.0825475	28	36	36	C1	Heart. left ventricle (GTEx)	EpiXcan	0.995621	heart_left_ventricle	0.999981
287	ENSG00000116833	NR5A2	1.78948	0.103146	0.0735381	0.0787949	0.0515333	0.0006043	0.00265518	40	43	43	C1	Heart. left ventricle (GTEx)	EpiXcan	0.995621	heart_left_ventricle	0.999981
288	ENSG00000176595	KBTBD11	-1.7889	-0.0527054	0.0736303	0.132462	0.208991	1.7241e-13	2.59529e-12	25	36	36	C1	Heart. left ventricle (GTEx)	EpiXcan	0.995621	heart_left_ventricle	0.999981
289	ENSG00000135045	C9orf40	1.78873	0.10358	0.0736588	0.0433252	0.0490748	0.000828424	0.00354813	19	19	19	C1	Heart. left ventricle (GTEx)	EpiXcan	0.995621	heart_left_ventricle	0.999981
290	ENSG00000173511	VEGFB	-1.7882	-0.0424514	0.073743	0.215914	0.276362	7.06375e-18	1.60188e-16	25	31	31	C1	Heart. left ventricle (GTEx)	EpiXcan	0.995621	heart_left_ventricle	0.999981
291	ENSG00000167680	SEMA6B	-1.78763	-0.0807935	0.0738353	0.0799984	0.141319	3.75995e-09	3.50425e-08	19	24	24	C1	Heart. left ventricle (GTEx)	EpiXcan	0.995621	heart_left_ventricle	0.999981
292	ENSG00000002330	BAD	1.78548	0.216728	0.0741837	0.00875383	0.014539	0.0700698	0.208028	6	6	6	C1	Heart. left ventricle (GTEx)	EpiXcan	0.995621	heart_left_ventricle	0.999981
293	ENSG00000241945	PWP2	-1.78154	-0.157298	0.0748248	0.0135285	0.12917	2.77809e-08	2.32186e-07	12	23	23	C1	Heart. left ventricle (GTEx)	EpiXcan	0.995621	heart_left_ventricle	0.999981
294	ENSG00000116157	GPX7	-1.78071	-0.0595548	0.0749606	0.105593	0.424269	3.58588e-30	2.05473e-28	53	59	59	C1	Heart. left ventricle (GTEx)	EpiXcan	0.995621	heart_left_ventricle	0.999981
295	ENSG00000144843	ADPRH	1.78059	0.0452601	0.0749788	0.194208	0.285546	3.1729e-19	8.12123e-18	50	56	56	C1	Heart. left ventricle (GTEx)	EpiXcan	0.995621	heart_left_ventricle	0.999981
296	ENSG00000109180	OCIAD1	1.78047	0.110639	0.0749984	0.0471551	0.089764	3.86858e-06	2.42969e-05	19	26	26	C1	Heart. left ventricle (GTEx)	EpiXcan	0.995621	heart_left_ventricle	0.999981
297	ENSG00000087076	HSD17B14	1.77589	0.132241	0.0757518	0.017239	0.0801186	1.35378e-05	7.74128e-05	17	19	19	C1	Heart. left ventricle (GTEx)	EpiXcan	0.995621	heart_left_ventricle	0.999981
298	ENSG00000203875	SNHG5	1.77513	0.0303151	0.0758772	0.495509	0.647058	2.69212e-60	1.87425e-57	49	62	62	C1	Heart. left ventricle (GTEx)	EpiXcan	0.995621	heart_left_ventricle	0.999981
299	ENSG00000088247	KHSRP	1.77506	0.100049	0.075888	0.0495538	0.0240216	0.0204708	0.0690159	39	44	44	C1	Heart. left ventricle (GTEx)	EpiXcan	0.995621	heart_left_ventricle	0.999981
300	ENSG00000149743	TRPT1	1.77375	0.047833	0.0761048	0.185747	0.386923	1.35227e-26	6.05436e-25	28	32	32	C1	Heart. left ventricle (GTEx)	EpiXcan	0.995621	heart_left_ventricle	0.999981
301	ENSG00000108256	NUFIP2	1.77144	0.171245	0.076488	0.0132037	0.0384195	0.00282405	0.0111111	14	17	17	C1	Heart. left ventricle (GTEx)	EpiXcan	0.995621	heart_left_ventricle	0.999981
302	ENSG00000245532	NEAT1	1.77074	0.0523358	0.0766045	0.137631	0.294406	9.08213e-20	2.4603e-18	13	14	14	C1	Heart. left ventricle (GTEx)	EpiXcan	0.995621	heart_left_ventricle	0.999981
303	ENSG00000181827	RFX7	1.76849	0.259428	0.0769786	0.00736857	0.010273	0.133564	0.363277	4	4	4	C1	Heart. left ventricle (GTEx)	EpiXcan	0.995621	heart_left_ventricle	0.999981
304	ENSG00000110921	MVK	-1.76787	-0.151752	0.0770825	0.0217319	0.0222194	0.0265557	0.0872286	23	27	27	C1	Heart. left ventricle (GTEx)	EpiXcan	0.995621	heart_left_ventricle	0.999981
305	ENSG00000177868	SVBP	1.76332	0.0442716	0.0778461	0.21356	0.354676	3.54575e-24	1.35263e-22	10	11	11	C1	Heart. left ventricle (GTEx)	EpiXcan	0.995621	heart_left_ventricle	0.999981
306	ENSG00000223496	EXOSC6	-1.76303	-0.0412873	0.0778956	0.27643	0.488968	3.37435e-38	3.35603e-36	12	15	15	C1	Heart. left ventricle (GTEx)	EpiXcan	0.995621	heart_left_ventricle	0.999981
307	ENSG00000196141	SPATS2L	1.76278	0.121497	0.0779371	0.0309599	0.0619327	0.000158688	0.000767746	20	22	22	C1	Heart. left ventricle (GTEx)	EpiXcan	0.995621	heart_left_ventricle	0.999981
308	ENSG00000078319	PMS2P1	-1.7595	-0.087773	0.078493	0.0549766	0.0352057	0.00458974	0.0173615	37	42	42	C1	Heart. left ventricle (GTEx)	EpiXcan	0.995621	heart_left_ventricle	0.999981
309	ENSG00000218510	LINC00339	-1.75606	-0.033006	0.0790782	0.39632	0.710134	1.59591e-74	4.76933e-71	18	23	23	C1	Heart. left ventricle (GTEx)	EpiXcan	0.995621	heart_left_ventricle	0.999981
310	ENSG00000163795	ZNF513	-1.75543	-0.178057	0.0791865	0.0170176	0.0383249	0.00367263	0.0141656	17	21	21	C1	Heart. left ventricle (GTEx)	EpiXcan	0.995621	heart_left_ventricle	0.999981
311	ENSG00000169951	ZNF764	-1.75503	-0.175502	0.0792546	0.0154141	0.0252528	0.0187058	0.0635268	12	16	16	C1	Heart. left ventricle (GTEx)	EpiXcan	0.995621	heart_left_ventricle	0.999981
312	ENSG00000154518	ATP5G3	1.7548	0.0729043	0.0792938	0.0659877	0.141062	5.12377e-09	4.71084e-08	36	42	42	C1	Heart. left ventricle (GTEx)	EpiXcan	0.995621	heart_left_ventricle	0.999981
313	ENSG00000182568	SATB1	-1.75203	-0.095281	0.0797688	0.0491305	0.0780657	2.17422e-05	0.000120661	16	17	17	C1	Heart. left ventricle (GTEx)	EpiXcan	0.995621	heart_left_ventricle	0.999981
314	ENSG00000147576	ADHFE1	1.75118	0.0401387	0.079915	0.209219	0.279197	2.31942e-18	5.53006e-17	37	45	45	C1	Heart. left ventricle (GTEx)	EpiXcan	0.995621	heart_left_ventricle	0.999981
315	ENSG00000162878	PKDCC	-1.75102	-0.0709613	0.0799423	0.0946033	0.207045	2.1639e-13	3.23632e-12	13	17	17	C1	Heart. left ventricle (GTEx)	EpiXcan	0.995621	heart_left_ventricle	0.999981
316	ENSG00000144366	GULP1	-1.75062	-0.0576515	0.0800115	0.0998337	0.187419	7.97297e-12	1.01292e-10	24	26	26	C1	Heart. left ventricle (GTEx)	EpiXcan	0.995621	heart_left_ventricle	0.999981
317	ENSG00000198168	SVIP	-1.75016	-0.0807281	0.0800899	0.0669891	0.1356	3.73797e-09	3.48707e-08	30	38	38	C1	Heart. left ventricle (GTEx)	EpiXcan	0.995621	heart_left_ventricle	0.999981
318	ENSG00000151474	FRMD4A	1.74957	0.189492	0.0801927	0.00939538	0.0139501	0.0794022	0.231589	6	9	9	C1	Heart. left ventricle (GTEx)	EpiXcan	0.995621	heart_left_ventricle	0.999981
319	ENSG00000173456	RNF26	-1.74685	-0.0369108	0.0806632	0.34192	0.45328	2.14129e-34	1.70373e-32	17	19	19	C1	Heart. left ventricle (GTEx)	EpiXcan	0.995621	heart_left_ventricle	0.999981
320	ENSG00000114354	TFG	-1.74246	-0.072348	0.0814287	0.0772732	0.154723	6.27798e-10	6.47515e-09	28	32	32	C1	Heart. left ventricle (GTEx)	EpiXcan	0.995621	heart_left_ventricle	0.999981
321	ENSG00000101574	METTL4	1.74212	0.0842498	0.0814878	0.0536105	0.0967246	1.05829e-06	7.16362e-06	32	36	36	C1	Heart. left ventricle (GTEx)	EpiXcan	0.995621	heart_left_ventricle	0.999981
322	ENSG00000268362	AC092279.1	-1.74053	-0.0398962	0.0817664	0.228398	0.402236	1.54476e-28	7.93701e-27	71	77	77	C1	Heart. left ventricle (GTEx)	EpiXcan	0.995621	heart_left_ventricle	0.999981
323	ENSG00000136869	TLR4	1.74023	0.045249	0.0818191	0.222749	0.175569	4.46682e-11	5.25304e-10	107	126	126	C1	Heart. left ventricle (GTEx)	EpiXcan	0.995621	heart_left_ventricle	0.999981
324	ENSG00000109501	WFS1	-1.74004	-0.129733	0.0818512	0.021772	0.0383596	0.003121	0.0121694	13	14	14	C1	Heart. left ventricle (GTEx)	EpiXcan	0.995621	heart_left_ventricle	0.999981
325	ENSG00000106603	COA1	1.7379	0.103054	0.0822276	0.0400664	0.0637108	0.000136063	0.000663588	12	14	14	C1	Heart. left ventricle (GTEx)	EpiXcan	0.995621	heart_left_ventricle	0.999981
326	ENSG00000103245	NARFL	1.73681	0.161403	0.0824207	0.0161003	0.101676	1.0312e-06	6.99727e-06	19	26	26	C1	Heart. left ventricle (GTEx)	EpiXcan	0.995621	heart_left_ventricle	0.999981
327	ENSG00000084774	CAD	1.73615	0.0965283	0.082537	0.0752942	0.0320212	0.00702061	0.0257385	42	49	49	C1	Heart. left ventricle (GTEx)	EpiXcan	0.995621	heart_left_ventricle	0.999981
328	ENSG00000023572	GLRX2	1.73497	0.179598	0.0827468	0.0128277	0.0737151	4.01406e-05	0.000212678	11	15	15	C1	Heart. left ventricle (GTEx)	EpiXcan	0.995621	heart_left_ventricle	0.999981
329	ENSG00000117394	SLC2A1	-1.73363	-0.210612	0.0829842	0.0106513	0.0501752	0.000772272	0.00332399	3	3	3	C1	Heart. left ventricle (GTEx)	EpiXcan	0.995621	heart_left_ventricle	0.999981
330	ENSG00000255310	AF131215.5	1.73335	0.357646	0.0830335	0.00356985	0.100057	1.02245e-06	6.94469e-06	6	11	11	C1	Heart. left ventricle (GTEx)	EpiXcan	0.995621	heart_left_ventricle	0.999981
331	ENSG00000112033	PPARD	1.72733	0.0605846	0.0841088	0.119514	0.0609954	0.000187876	0.000897731	70	87	87	C1	Heart. left ventricle (GTEx)	EpiXcan	0.995621	heart_left_ventricle	0.999981
332	ENSG00000140459	CYP11A1	1.72586	0.0801098	0.084373	0.0419476	0.102312	8.81335e-07	6.03329e-06	13	14	14	C1	Heart. left ventricle (GTEx)	EpiXcan	0.995621	heart_left_ventricle	0.999981
333	ENSG00000144746	ARL6IP5	-1.72421	-0.271235	0.0846694	0.00591158	0.0478864	0.000820008	0.00351533	4	7	7	C1	Heart. left ventricle (GTEx)	EpiXcan	0.995621	heart_left_ventricle	0.999981
334	ENSG00000185829	ARL17A	-1.72388	-0.044517	0.0847289	0.24312	0.335065	2.10126e-22	7.03317e-21	72	85	85	C1	Heart. left ventricle (GTEx)	EpiXcan	0.995621	heart_left_ventricle	0.999981
335	ENSG00000197763	TXNRD3	-1.72335	-0.188768	0.0848245	0.00744394	0.0402959	0.00287469	0.0112848	4	7	7	C1	Heart. left ventricle (GTEx)	EpiXcan	0.995621	heart_left_ventricle	0.999981
336	ENSG00000132881	RSG1	1.7231	0.130092	0.0848705	0.0187492	0.13248	6.97291e-09	6.31279e-08	7	12	12	C1	Heart. left ventricle (GTEx)	EpiXcan	0.995621	heart_left_ventricle	0.999981
337	ENSG00000198502	HLA-DRB5	-1.7201	-0.0294456	0.0854149	0.505617	0.714324	6.24846e-74	1.45006e-70	64	77	77	C1	Heart. left ventricle (GTEx)	EpiXcan	0.995621	heart_left_ventricle	0.999981
338	ENSG00000225889	AC012368.1	1.71955	0.062369	0.0855135	0.103692	0.129066	3.00762e-08	2.49126e-07	24	30	30	C1	Heart. left ventricle (GTEx)	EpiXcan	0.995621	heart_left_ventricle	0.999981
339	ENSG00000072958	AP1M1	-1.71891	-0.110095	0.0856301	0.0336414	0.143368	1.55661e-09	1.53066e-08	15	21	21	C1	Heart. left ventricle (GTEx)	EpiXcan	0.995621	heart_left_ventricle	0.999981
340	ENSG00000135093	USP30	1.7171	0.058149	0.0859603	0.107755	0.218515	2.05907e-14	3.4091e-13	34	40	40	C1	Heart. left ventricle (GTEx)	EpiXcan	0.995621	heart_left_ventricle	0.999981
341	ENSG00000155111	CDK19	1.71651	0.176758	0.0860681	0.0166943	0.0153428	0.0655392	0.19583	11	16	16	C1	Heart. left ventricle (GTEx)	EpiXcan	0.995621	heart_left_ventricle	0.999981
342	ENSG00000117151	CTBS	1.714	0.0755773	0.0865293	0.060955	0.0424249	0.000971857	0.00412188	21	23	23	C1	Heart. left ventricle (GTEx)	EpiXcan	0.995621	heart_left_ventricle	0.999981
343	ENSG00000131771	PPP1R1B	1.71373	0.100801	0.0865775	0.0317893	0.0707895	5.61481e-05	0.000291501	16	18	18	C1	Heart. left ventricle (GTEx)	EpiXcan	0.995621	heart_left_ventricle	0.999981
344	ENSG00000126217	MCF2L	-1.71322	-0.0532796	0.0866721	0.13774	0.274977	2.58646e-18	6.15621e-17	13	14	14	C1	Heart. left ventricle (GTEx)	EpiXcan	0.995621	heart_left_ventricle	0.999981
345	ENSG00000248835	AL357673.1	1.71269	0.0724049	0.0867689	0.0787962	0.0754296	1.72719e-05	9.72869e-05	28	34	34	C1	Heart. left ventricle (GTEx)	EpiXcan	0.995621	heart_left_ventricle	0.999981
346	ENSG00000115109	EPB41L5	1.71241	0.107687	0.0868204	0.054572	0.0792336	1.39558e-05	7.9607e-05	14	19	19	C1	Heart. left ventricle (GTEx)	EpiXcan	0.995621	heart_left_ventricle	0.999981
347	ENSG00000148814	LRRC27	-1.71168	-0.1008	0.086955	0.0348047	0.0775879	1.81764e-05	0.000102052	9	10	10	C1	Heart. left ventricle (GTEx)	EpiXcan	0.995621	heart_left_ventricle	0.999981
348	ENSG00000240089	BMS1P3	1.70936	0.0828201	0.087384	0.0634904	0.114849	1.49956e-07	1.12902e-06	28	34	34	C1	Heart. left ventricle (GTEx)	EpiXcan	0.995621	heart_left_ventricle	0.999981
349	ENSG00000165071	TMEM71	1.70857	0.0515815	0.08753	0.165546	0.185195	8.19015e-12	1.03956e-10	65	72	72	C1	Heart. left ventricle (GTEx)	EpiXcan	0.995621	heart_left_ventricle	0.999981
350	ENSG00000164933	SLC25A32	-1.70846	-0.153646	0.0875507	0.0169084	0.0333394	0.00664329	0.0244389	14	19	19	C1	Heart. left ventricle (GTEx)	EpiXcan	0.995621	heart_left_ventricle	0.999981
351	ENSG00000176700	SCAND2P	1.70808	0.100831	0.0876215	0.0378144	0.0673343	6.86203e-05	0.000351275	16	21	21	C1	Heart. left ventricle (GTEx)	EpiXcan	0.995621	heart_left_ventricle	0.999981
352	ENSG00000134490	TMEM241	-1.70777	-0.207194	0.0876799	0.00958634	0.0199816	0.0330405	0.106643	5	5	5	C1	Heart. left ventricle (GTEx)	EpiXcan	0.995621	heart_left_ventricle	0.999981
353	ENSG00000204301	NOTCH4	-1.70721	-0.0577271	0.0877834	0.0972732	0.255967	8.37604e-17	1.73296e-15	28	41	41	C1	Heart. left ventricle (GTEx)	EpiXcan	0.995621	heart_left_ventricle	0.999981
354	ENSG00000165506	DNAAF2	1.70692	0.132395	0.0878375	0.0236058	0.0122179	0.103731	0.292852	23	26	26	C1	Heart. left ventricle (GTEx)	EpiXcan	0.995621	heart_left_ventricle	0.999981
355	ENSG00000197226	TBC1D9B	-1.70508	-0.0455955	0.0881792	0.165132	0.279218	5.00095e-19	1.25015e-17	31	37	37	C1	Heart. left ventricle (GTEx)	EpiXcan	0.995621	heart_left_ventricle	0.999981
356	ENSG00000133059	DSTYK	-1.70402	-0.089062	0.0883772	0.0661912	0.0780229	1.83133e-05	0.000102696	43	50	50	C1	Heart. left ventricle (GTEx)	EpiXcan	0.995621	heart_left_ventricle	0.999981
357	ENSG00000115596	WNT6	-1.7026	-0.0767558	0.0886436	0.124685	0.152008	6.3205e-10	6.51419e-09	11	14	14	C1	Heart. left ventricle (GTEx)	EpiXcan	0.995621	heart_left_ventricle	0.999981
358	ENSG00000169507	SLC38A11	1.70257	0.0592753	0.0886477	0.122565	0.269592	4.73785e-18	1.10502e-16	8	13	13	C1	Heart. left ventricle (GTEx)	EpiXcan	0.995621	heart_left_ventricle	0.999981
359	ENSG00000164543	STK17A	1.70183	0.0320251	0.0887878	0.433123	0.555933	1.05675e-45	1.86255e-43	24	26	26	C1	Heart. left ventricle (GTEx)	EpiXcan	0.995621	heart_left_ventricle	0.999981
360	ENSG00000231365	AL359915.2	-1.69681	-0.0498903	0.0897329	0.109719	0.28451	8.7712e-19	2.1464e-17	24	28	28	C1	Heart. left ventricle (GTEx)	EpiXcan	0.995621	heart_left_ventricle	0.999981
361	ENSG00000071655	MBD3	-1.69335	-0.19853	0.0903886	0.00844386	0.0322422	0.00670171	0.0246408	7	8	8	C1	Heart. left ventricle (GTEx)	EpiXcan	0.995621	heart_left_ventricle	0.999981
362	ENSG00000130202	NECTIN2	-1.69215	-0.360173	0.0906183	0.00365216	0.105622	2.00106e-07	1.48998e-06	2	4	4	C1	Heart. left ventricle (GTEx)	EpiXcan	0.995621	heart_left_ventricle	0.999981
363	ENSG00000234585	CCT6P3	1.6913	0.0382685	0.0907797	0.225102	0.536241	1.59382e-43	2.19726e-41	35	41	41	C1	Heart. left ventricle (GTEx)	EpiXcan	0.995621	heart_left_ventricle	0.999981
364	ENSG00000053918	KCNQ1	-1.69115	-0.162512	0.0908081	0.00958424	0.0370858	0.00346847	0.0134339	6	9	9	C1	Heart. left ventricle (GTEx)	EpiXcan	0.995621	heart_left_ventricle	0.999981
365	ENSG00000108963	DPH1	-1.68973	-0.0683733	0.0910789	0.0781905	0.123048	3.12292e-08	2.58215e-07	62	80	80	C1	Heart. left ventricle (GTEx)	EpiXcan	0.995621	heart_left_ventricle	0.999981
366	ENSG00000254858	MPV17L2	-1.68929	-0.0921785	0.0911636	0.048387	0.116832	1.47747e-07	1.11442e-06	5	7	7	C1	Heart. left ventricle (GTEx)	EpiXcan	0.995621	heart_left_ventricle	0.999981
367	ENSG00000172728	FUT10	1.68926	0.0599235	0.091169	0.0909859	0.289964	1.57012e-19	4.15635e-18	15	22	22	C1	Heart. left ventricle (GTEx)	EpiXcan	0.995621	heart_left_ventricle	0.999981
368	ENSG00000071054	MAP4K4	-1.68757	-0.102995	0.0914933	0.0426176	0.0889727	5.25352e-06	3.20833e-05	17	18	18	C1	Heart. left ventricle (GTEx)	EpiXcan	0.995621	heart_left_ventricle	0.999981
369	ENSG00000183666	GUSBP1	-1.68585	-0.0697156	0.0918247	0.114485	0.177978	3.46728e-11	4.12284e-10	41	46	46	C1	Heart. left ventricle (GTEx)	EpiXcan	0.995621	heart_left_ventricle	0.999981
370	ENSG00000172890	NADSYN1	1.68497	0.0815119	0.0919951	0.0533835	0.161274	3.7159e-10	3.93462e-09	12	16	16	C1	Heart. left ventricle (GTEx)	EpiXcan	0.995621	heart_left_ventricle	0.999981
371	ENSG00000108107	RPL28	-1.68239	-0.245785	0.0924928	0.00805742	0.119628	1.29783e-07	9.85331e-07	11	15	15	C1	Heart. left ventricle (GTEx)	EpiXcan	0.995621	heart_left_ventricle	0.999981
372	ENSG00000013573	DDX11	1.68213	0.0262932	0.0925437	0.552698	0.749266	1.88697e-84	2.62741e-80	25	27	27	C1	Heart. left ventricle (GTEx)	EpiXcan	0.995621	heart_left_ventricle	0.999981
373	ENSG00000113269	RNF130	1.6813	0.0657172	0.092705	0.101562	0.227177	9.9455e-15	1.70333e-13	8	8	8	C1	Heart. left ventricle (GTEx)	EpiXcan	0.995621	heart_left_ventricle	0.999981
374	ENSG00000136051	WASHC4	1.68102	0.170478	0.0927587	0.0136208	0.0191252	0.0335336	0.107984	12	15	15	C1	Heart. left ventricle (GTEx)	EpiXcan	0.995621	heart_left_ventricle	0.999981
375	ENSG00000109332	UBE2D3	-1.67921	-0.125311	0.0931103	0.0272942	0.0116359	0.112036	0.312185	35	42	42	C1	Heart. left ventricle (GTEx)	EpiXcan	0.995621	heart_left_ventricle	0.999981
376	ENSG00000188629	ZNF177	1.67677	0.0496353	0.0935867	0.17269	0.28715	3.57533e-19	9.08447e-18	6	7	7	C1	Heart. left ventricle (GTEx)	EpiXcan	0.995621	heart_left_ventricle	0.999981
377	ENSG00000088543	C3orf18	1.67427	0.0768152	0.0940774	0.0613212	0.0437387	0.000910217	0.00387817	18	31	31	C1	Heart. left ventricle (GTEx)	EpiXcan	0.995621	heart_left_ventricle	0.999981
378	ENSG00000145936	KCNMB1	-1.67383	-0.0741967	0.0941635	0.0884254	0.0407617	0.00200545	0.00808684	39	46	46	C1	Heart. left ventricle (GTEx)	EpiXcan	0.995621	heart_left_ventricle	0.999981
379	ENSG00000103642	LACTB	1.67368	0.112733	0.0941934	0.0344122	0.200711	9.46867e-13	1.33443e-11	10	14	14	C1	Heart. left ventricle (GTEx)	EpiXcan	0.995621	heart_left_ventricle	0.999981
380	ENSG00000100097	LGALS1	1.67315	0.0982772	0.0942986	0.0418948	0.24546	1.24503e-15	2.29612e-14	10	13	13	C1	Heart. left ventricle (GTEx)	EpiXcan	0.995621	heart_left_ventricle	0.999981
381	ENSG00000100605	ITPK1	1.67224	0.108757	0.0944775	0.0315869	0.0118266	0.108	0.302878	26	31	31	C1	Heart. left ventricle (GTEx)	EpiXcan	0.995621	heart_left_ventricle	0.999981
382	ENSG00000175265	GOLGA8A	-1.67153	-0.14443	0.0946177	0.0405604	0.115425	1.67295e-07	1.25372e-06	6	7	7	C1	Heart. left ventricle (GTEx)	EpiXcan	0.995621	heart_left_ventricle	0.999981
383	ENSG00000062582	MRPS24	1.66913	0.0825968	0.0950925	0.0457139	0.0132632	0.0757398	0.222349	33	39	39	C1	Heart. left ventricle (GTEx)	EpiXcan	0.995621	heart_left_ventricle	0.999981
384	ENSG00000064995	TAF11	-1.66793	-0.0921969	0.0953295	0.0450835	0.0305512	0.00457449	0.0173085	15	17	17	C1	Heart. left ventricle (GTEx)	EpiXcan	0.995621	heart_left_ventricle	0.999981
385	ENSG00000154639	CXADR	-1.66761	-0.1144	0.0953922	0.030449	0.0360975	0.00439081	0.0166997	8	8	8	C1	Heart. left ventricle (GTEx)	EpiXcan	0.995621	heart_left_ventricle	0.999981
386	ENSG00000112855	HARS2	1.6663	0.268856	0.0956547	0.00484235	0.0224943	0.0265798	0.0872869	10	12	12	C1	Heart. left ventricle (GTEx)	EpiXcan	0.995621	heart_left_ventricle	0.999981
387	ENSG00000156011	PSD3	-1.66382	-0.0776593	0.0961474	0.0707385	0.178199	3.05144e-11	3.64394e-10	12	16	16	C1	Heart. left ventricle (GTEx)	EpiXcan	0.995621	heart_left_ventricle	0.999981
388	ENSG00000115946	PNO1	-1.6632	-0.114495	0.0962715	0.0250636	0.09802	1.47677e-06	9.79168e-06	28	41	41	C1	Heart. left ventricle (GTEx)	EpiXcan	0.995621	heart_left_ventricle	0.999981
389	ENSG00000161981	SNRNP25	1.66266	0.0723489	0.09638	0.0639111	0.196265	1.96721e-12	2.68543e-11	2	2	2	C1	Heart. left ventricle (GTEx)	EpiXcan	0.995621	heart_left_ventricle	0.999981
390	ENSG00000153774	CFDP1	1.66255	0.315707	0.0964026	0.00486107	0.068013	9.11514e-05	0.000458027	4	6	6	C1	Heart. left ventricle (GTEx)	EpiXcan	0.995621	heart_left_ventricle	0.999981
391	ENSG00000177628	GBA	1.66128	0.131122	0.0966568	0.0227753	0.0555793	0.000351861	0.00161003	12	13	13	C1	Heart. left ventricle (GTEx)	EpiXcan	0.995621	heart_left_ventricle	0.999981
392	ENSG00000268516	AC020915.4	1.65861	0.0884737	0.0971943	0.0390133	0.114015	2.09947e-07	1.55993e-06	19	26	26	C1	Heart. left ventricle (GTEx)	EpiXcan	0.995621	heart_left_ventricle	0.999981
393	ENSG00000146263	MMS22L	1.65352	0.0805897	0.0982253	0.0482956	0.121781	4.60903e-08	3.7139e-07	20	24	24	C1	Heart. left ventricle (GTEx)	EpiXcan	0.995621	heart_left_ventricle	0.999981
394	ENSG00000124772	CPNE5	-1.65305	-0.129151	0.0983202	0.0211529	0.0815164	1.18172e-05	6.82996e-05	9	15	15	C1	Heart. left ventricle (GTEx)	EpiXcan	0.995621	heart_left_ventricle	0.999981
395	ENSG00000137819	PAQR5	1.65024	0.0910408	0.0988946	0.0395369	0.0314858	0.00778371	0.0282535	19	25	25	C1	Heart. left ventricle (GTEx)	EpiXcan	0.995621	heart_left_ventricle	0.999981
396	ENSG00000266469	AC005288.1	1.64944	0.16965	0.0990583	0.0174723	0.0221838	0.0269441	0.0884002	14	23	23	C1	Heart. left ventricle (GTEx)	EpiXcan	0.995621	heart_left_ventricle	0.999981
397	ENSG00000167562	ZNF701	1.64919	0.233016	0.0991087	0.00714837	0.0122794	0.0993795	0.281997	18	23	23	C1	Heart. left ventricle (GTEx)	EpiXcan	0.995621	heart_left_ventricle	0.999981
398	ENSG00000183291	SELENOF	-1.6482	-0.0943854	0.0993106	0.0387093	0.0323	0.00713672	0.026123	31	35	35	C1	Heart. left ventricle (GTEx)	EpiXcan	0.995621	heart_left_ventricle	0.999981
399	ENSG00000247400	DNAJC3-AS1	-1.64385	-0.18541	0.100206	0.0107731	0.0730068	4.27252e-05	0.000225517	9	12	12	C1	Heart. left ventricle (GTEx)	EpiXcan	0.995621	heart_left_ventricle	0.999981
400	ENSG00000066583	ISOC1	-1.64289	-0.109831	0.100406	0.0253414	0.0678093	7.28636e-05	0.000371223	22	26	26	C1	Heart. left ventricle (GTEx)	EpiXcan	0.995621	heart_left_ventricle	0.999981
401	ENSG00000169085	C8orf46	-1.64229	-0.0638086	0.100529	0.0813589	0.180291	1.51564e-11	1.87422e-10	21	25	25	C1	Heart. left ventricle (GTEx)	EpiXcan	0.995621	heart_left_ventricle	0.999981
402	ENSG00000130529	TRPM4	-1.64102	-0.100456	0.100793	0.0412246	0.175182	4.91632e-11	5.74767e-10	32	47	47	C1	Heart. left ventricle (GTEx)	EpiXcan	0.995621	heart_left_ventricle	0.999981
403	ENSG00000143436	MRPL9	-1.64077	-0.121247	0.100845	0.0245212	0.0643956	0.000107563	0.000533944	9	9	9	C1	Heart. left ventricle (GTEx)	EpiXcan	0.995621	heart_left_ventricle	0.999981
404	ENSG00000213676	ATF6B	-1.63904	-0.0415469	0.101205	0.202526	0.290801	2.79213e-19	7.18625e-18	59	68	68	C1	Heart. left ventricle (GTEx)	EpiXcan	0.995621	heart_left_ventricle	0.999981
405	ENSG00000206344	HCG27	1.63885	0.0933651	0.101245	0.0458645	0.235897	3.26918e-15	5.79874e-14	18	23	23	C1	Heart. left ventricle (GTEx)	EpiXcan	0.995621	heart_left_ventricle	0.999981
406	ENSG00000111696	NT5DC3	-1.63868	-0.286069	0.10128	0.00539547	0.0112809	0.113737	0.316356	4	7	7	C1	Heart. left ventricle (GTEx)	EpiXcan	0.995621	heart_left_ventricle	0.999981
407	ENSG00000183605	SFXN4	-1.63847	-0.0638958	0.101323	0.0814755	0.336797	2.33284e-22	7.77094e-21	9	13	13	C1	Heart. left ventricle (GTEx)	EpiXcan	0.995621	heart_left_ventricle	0.999981
408	ENSG00000139200	PIANP	1.63763	0.053989	0.101499	0.186066	0.0132051	0.0896538	0.258242	91	111	111	C1	Heart. left ventricle (GTEx)	EpiXcan	0.995621	heart_left_ventricle	0.999981
409	ENSG00000108946	PRKAR1A	1.6352	0.0880414	0.102006	0.0453357	0.140435	3.841e-09	3.5774e-08	15	17	17	C1	Heart. left ventricle (GTEx)	EpiXcan	0.995621	heart_left_ventricle	0.999981
410	ENSG00000249915	PDCD6	1.63379	0.133599	0.102303	0.0168207	0.0853772	3.98607e-06	2.49559e-05	21	26	26	C1	Heart. left ventricle (GTEx)	EpiXcan	0.995621	heart_left_ventricle	0.999981
411	ENSG00000128512	DOCK4	-1.63368	-0.257752	0.102326	0.00664009	0.0102898	0.128007	0.350514	2	3	3	C1	Heart. left ventricle (GTEx)	EpiXcan	0.995621	heart_left_ventricle	0.999981
412	ENSG00000141664	ZCCHC2	-1.63324	-0.0896379	0.102419	0.0411225	0.0133892	0.0846043	0.245423	28	33	33	C1	Heart. left ventricle (GTEx)	EpiXcan	0.995621	heart_left_ventricle	0.999981
413	ENSG00000114541	FRMD4B	-1.632	-0.106111	0.10268	0.0310809	0.120692	5.92894e-08	4.68528e-07	9	13	13	C1	Heart. left ventricle (GTEx)	EpiXcan	0.995621	heart_left_ventricle	0.999981
414	ENSG00000184182	UBE2F	1.62959	0.0972313	0.103187	0.0333873	0.0939773	1.55464e-06	1.0264e-05	12	16	16	C1	Heart. left ventricle (GTEx)	EpiXcan	0.995621	heart_left_ventricle	0.999981
415	ENSG00000173915	USMG5	-1.62946	-0.927312	0.103217	0.000563865	0.0264263	0.0156851	0.0539525	9	11	11	C1	Heart. left ventricle (GTEx)	EpiXcan	0.995621	heart_left_ventricle	0.999981
416	ENSG00000090686	USP48	1.62798	0.238895	0.10353	0.00604957	0.0333237	0.00627347	0.0232195	8	12	12	C1	Heart. left ventricle (GTEx)	EpiXcan	0.995621	heart_left_ventricle	0.999981
417	ENSG00000155906	RMND1	1.62714	0.198694	0.103707	0.00818054	0.0134998	0.0857885	0.248392	15	17	17	C1	Heart. left ventricle (GTEx)	EpiXcan	0.995621	heart_left_ventricle	0.999981
418	ENSG00000254685	FPGT	1.62494	0.0961335	0.104175	0.0365365	0.0964227	1.84374e-06	1.20697e-05	19	23	23	C1	Heart. left ventricle (GTEx)	EpiXcan	0.995621	heart_left_ventricle	0.999981
419	ENSG00000141338	ABCA8	-1.62139	-0.110017	0.104935	0.0294501	0.0297065	0.00668343	0.02458	4	4	4	C1	Heart. left ventricle (GTEx)	EpiXcan	0.995621	heart_left_ventricle	0.999981
420	ENSG00000114904	NEK4	-1.61854	-0.176213	0.105546	0.011093	0.0480821	0.000978763	0.00414865	14	19	19	C1	Heart. left ventricle (GTEx)	EpiXcan	0.995621	heart_left_ventricle	0.999981
421	ENSG00000145214	DGKQ	-1.61436	-0.0829966	0.106449	0.0422837	0.223192	3.95622e-15	6.96571e-14	11	14	14	C1	Heart. left ventricle (GTEx)	EpiXcan	0.995621	heart_left_ventricle	0.999981
422	ENSG00000248487	ABHD14A	-1.61334	-0.0980702	0.106672	0.0372007	0.102093	7.14614e-07	4.96769e-06	8	9	9	C1	Heart. left ventricle (GTEx)	EpiXcan	0.995621	heart_left_ventricle	0.999981
423	ENSG00000171853	TRAPPC12	1.613	0.0472527	0.106746	0.151624	0.299912	9.86559e-21	2.92273e-19	12	17	17	C1	Heart. left ventricle (GTEx)	EpiXcan	0.995621	heart_left_ventricle	0.999981
424	ENSG00000170542	SERPINB9	-1.61279	-0.176268	0.106789	0.0148873	0.0505341	0.000676194	0.00294597	6	8	8	C1	Heart. left ventricle (GTEx)	EpiXcan	0.995621	heart_left_ventricle	0.999981
425	ENSG00000120915	EPHX2	-1.61226	-0.0356325	0.106904	0.257315	0.489478	7.16892e-38	7.02958e-36	22	25	25	C1	Heart. left ventricle (GTEx)	EpiXcan	0.995621	heart_left_ventricle	0.999981
426	ENSG00000130338	TULP4	-1.61221	-0.0494531	0.106916	0.121196	0.0493802	0.000721327	0.00312598	61	71	71	C1	Heart. left ventricle (GTEx)	EpiXcan	0.995621	heart_left_ventricle	0.999981
427	ENSG00000147439	BIN3	-1.61205	-0.0784552	0.106951	0.0725238	0.0236643	0.0228723	0.0763177	28	33	33	C1	Heart. left ventricle (GTEx)	EpiXcan	0.995621	heart_left_ventricle	0.999981
428	ENSG00000143376	SNX27	-1.61114	-0.148323	0.107149	0.0217991	0.14075	1.62292e-09	1.58897e-08	10	13	13	C1	Heart. left ventricle (GTEx)	EpiXcan	0.995621	heart_left_ventricle	0.999981
429	ENSG00000198270	TMEM116	-1.61103	-0.0749445	0.107173	0.0528629	0.0542892	0.000395845	0.00179244	28	33	33	C1	Heart. left ventricle (GTEx)	EpiXcan	0.995621	heart_left_ventricle	0.999981
430	ENSG00000169857	AVEN	1.60947	0.0958007	0.107514	0.0445673	0.126121	4.73009e-08	3.80045e-07	17	21	21	C1	Heart. left ventricle (GTEx)	EpiXcan	0.995621	heart_left_ventricle	0.999981
431	ENSG00000158186	MRAS	1.60863	0.0486166	0.107697	0.116873	0.0379872	0.00305607	0.0119429	70	83	83	C1	Heart. left ventricle (GTEx)	EpiXcan	0.995621	heart_left_ventricle	0.999981
432	ENSG00000141314	RHBDL3	-1.60827	-0.0668805	0.107777	0.0552471	0.12706	1.59549e-08	1.38674e-07	5	6	6	C1	Heart. left ventricle (GTEx)	EpiXcan	0.995621	heart_left_ventricle	0.999981
433	ENSG00000137491	SLCO2B1	-1.6059	-0.188626	0.108297	0.00833566	0.0111585	0.105085	0.296255	10	12	12	C1	Heart. left ventricle (GTEx)	EpiXcan	0.995621	heart_left_ventricle	0.999981
434	ENSG00000133985	TTC9	1.60551	0.0575612	0.108382	0.122505	0.0713883	5.72081e-05	0.000296673	64	76	76	C1	Heart. left ventricle (GTEx)	EpiXcan	0.995621	heart_left_ventricle	0.999981
435	ENSG00000160999	SH2B2	1.60355	0.102695	0.108813	0.0468183	0.124517	5.28215e-08	4.21234e-07	15	20	20	C1	Heart. left ventricle (GTEx)	EpiXcan	0.995621	heart_left_ventricle	0.999981
436	ENSG00000130766	SESN2	1.60178	0.260225	0.109204	0.00606616	0.0500606	0.000699393	0.00303659	5	8	8	C1	Heart. left ventricle (GTEx)	EpiXcan	0.995621	heart_left_ventricle	0.999981
437	ENSG00000164946	FREM1	-1.60129	-0.34672	0.109313	0.00270043	0.0643586	0.000143607	0.000697936	3	6	6	C1	Heart. left ventricle (GTEx)	EpiXcan	0.995621	heart_left_ventricle	0.999981
438	ENSG00000272789	AC010976.2	-1.59712	-0.0426214	0.11024	0.162754	0.126124	2.05105e-08	1.74458e-07	75	81	81	C1	Heart. left ventricle (GTEx)	EpiXcan	0.995621	heart_left_ventricle	0.999981
439	ENSG00000152359	POC5	1.59695	0.095675	0.110277	0.0297549	0.0843514	1.02765e-05	6.00207e-05	31	35	35	C1	Heart. left ventricle (GTEx)	EpiXcan	0.995621	heart_left_ventricle	0.999981
440	ENSG00000171497	PPID	-1.59679	-0.0827411	0.110312	0.0489401	0.171519	4.77543e-11	5.59236e-10	4	9	9	C1	Heart. left ventricle (GTEx)	EpiXcan	0.995621	heart_left_ventricle	0.999981
441	ENSG00000047188	YTHDC2	1.59547	0.0606655	0.110606	0.0807669	0.063971	0.000107301	0.000532829	42	54	54	C1	Heart. left ventricle (GTEx)	EpiXcan	0.995621	heart_left_ventricle	0.999981
442	ENSG00000134899	ERCC5	-1.59457	-0.0937345	0.110808	0.0443298	0.0493653	0.000853435	0.00364852	42	51	51	C1	Heart. left ventricle (GTEx)	EpiXcan	0.995621	heart_left_ventricle	0.999981
443	ENSG00000132286	TIMM10B	1.59436	0.10326	0.110855	0.0380475	0.0775269	2.01192e-05	0.00011219	18	22	22	C1	Heart. left ventricle (GTEx)	EpiXcan	0.995621	heart_left_ventricle	0.999981
444	ENSG00000118680	MYL12B	1.59396	0.13529	0.110945	0.017155	0.0130463	0.0884853	0.25514	19	19	19	C1	Heart. left ventricle (GTEx)	EpiXcan	0.995621	heart_left_ventricle	0.999981
445	ENSG00000089597	GANAB	-1.59373	-0.148976	0.110997	0.021363	0.0215283	0.0292508	0.0952054	4	4	4	C1	Heart. left ventricle (GTEx)	EpiXcan	0.995621	heart_left_ventricle	0.999981
446	ENSG00000138785	INTS12	-1.59284	-0.1367	0.111197	0.0182905	0.0146542	0.0726797	0.214715	16	19	19	C1	Heart. left ventricle (GTEx)	EpiXcan	0.995621	heart_left_ventricle	0.999981
447	ENSG00000215190	LINC00680	1.59265	0.047691	0.111238	0.200061	0.481584	3.08903e-36	2.72226e-34	31	46	46	C1	Heart. left ventricle (GTEx)	EpiXcan	0.995621	heart_left_ventricle	0.999981
448	ENSG00000135124	P2RX4	1.58925	0.059184	0.112004	0.0867992	0.230207	6.8108e-15	1.18099e-13	32	37	37	C1	Heart. left ventricle (GTEx)	EpiXcan	0.995621	heart_left_ventricle	0.999981
449	ENSG00000109771	LRP2BP	1.58898	0.0688401	0.112066	0.0683018	0.039248	0.00318215	0.012387	50	62	62	C1	Heart. left ventricle (GTEx)	EpiXcan	0.995621	heart_left_ventricle	0.999981
450	ENSG00000152492	CCDC50	1.58676	0.123171	0.112567	0.0250643	0.0546639	0.000414044	0.00187059	16	18	18	C1	Heart. left ventricle (GTEx)	EpiXcan	0.995621	heart_left_ventricle	0.999981
451	ENSG00000180957	PITPNB	-1.58638	-0.142825	0.112654	0.0147114	0.0117206	0.0998995	0.283184	9	13	13	C1	Heart. left ventricle (GTEx)	EpiXcan	0.995621	heart_left_ventricle	0.999981
452	ENSG00000075213	SEMA3A	1.58611	0.0652553	0.112714	0.074743	0.132584	1.84774e-08	1.58792e-07	33	41	41	C1	Heart. left ventricle (GTEx)	EpiXcan	0.995621	heart_left_ventricle	0.999981
453	ENSG00000244627	Z98749.2	-1.5856	-0.156303	0.112829	0.0258926	0.0141203	0.0756171	0.222149	18	20	20	C1	Heart. left ventricle (GTEx)	EpiXcan	0.995621	heart_left_ventricle	0.999981
454	ENSG00000181885	CLDN7	1.58558	0.0699713	0.112834	0.0640182	0.253994	9.32255e-17	1.92307e-15	25	33	33	C1	Heart. left ventricle (GTEx)	EpiXcan	0.995621	heart_left_ventricle	0.999981
455	ENSG00000150625	GPM6A	-1.585	-0.240167	0.112965	0.00819216	0.0117952	0.107054	0.300953	7	7	7	C1	Heart. left ventricle (GTEx)	EpiXcan	0.995621	heart_left_ventricle	0.999981
456	ENSG00000108091	CCDC6	-1.58415	-0.789118	0.11316	0.000940274	0.0350885	0.00395919	0.0151742	2	2	2	C1	Heart. left ventricle (GTEx)	EpiXcan	0.995621	heart_left_ventricle	0.999981
457	ENSG00000205085	FAM71F2	-1.58248	-0.139698	0.113539	0.014466	0.0539205	0.000276508	0.00128551	8	13	13	C1	Heart. left ventricle (GTEx)	EpiXcan	0.995621	heart_left_ventricle	0.999981
458	ENSG00000258559	AC005519.2	-1.58234	-0.172848	0.113573	0.0113039	0.0675425	6.78966e-05	0.000348211	9	9	9	C1	Heart. left ventricle (GTEx)	EpiXcan	0.995621	heart_left_ventricle	0.999981
459	ENSG00000128268	MGAT3	1.58185	0.0764567	0.113684	0.0794955	0.125322	5.98888e-08	4.72192e-07	30	35	35	C1	Heart. left ventricle (GTEx)	EpiXcan	0.995621	heart_left_ventricle	0.999981
460	ENSG00000160447	PKN3	1.58078	0.246079	0.113928	0.00280207	0.0117002	0.108574	0.30406	13	20	20	C1	Heart. left ventricle (GTEx)	EpiXcan	0.995621	heart_left_ventricle	0.999981
461	ENSG00000164932	CTHRC1	-1.58076	-0.103305	0.113933	0.0300557	0.0132311	0.0857311	0.248278	26	34	34	C1	Heart. left ventricle (GTEx)	EpiXcan	0.995621	heart_left_ventricle	0.999981
462	ENSG00000168803	ADAL	-1.5776	-0.0567508	0.114659	0.0767056	0.139712	3.94373e-09	3.66572e-08	19	23	23	C1	Heart. left ventricle (GTEx)	EpiXcan	0.995621	heart_left_ventricle	0.999981
463	ENSG00000184903	IMMP2L	-1.57737	-0.110952	0.114711	0.0311633	0.0671203	8.18957e-05	0.000414509	20	26	26	C1	Heart. left ventricle (GTEx)	EpiXcan	0.995621	heart_left_ventricle	0.999981
464	ENSG00000166750	SLFN5	-1.57598	-0.0507148	0.115031	0.108657	0.414435	2.0448e-30	1.21157e-28	9	11	11	C1	Heart. left ventricle (GTEx)	EpiXcan	0.995621	heart_left_ventricle	0.999981
465	ENSG00000115084	SLC35F5	-1.57419	-0.0894361	0.115443	0.0510009	0.0489529	0.000867824	0.0037089	75	88	88	C1	Heart. left ventricle (GTEx)	EpiXcan	0.995621	heart_left_ventricle	0.999981
466	ENSG00000143353	LYPLAL1	-1.56909	-0.191364	0.116627	0.00947118	0.0290323	0.00891216	0.0320358	4	4	4	C1	Heart. left ventricle (GTEx)	EpiXcan	0.995621	heart_left_ventricle	0.999981
467	ENSG00000272667	AC012306.2	-1.56878	-0.133959	0.1167	0.0188953	0.0270825	0.0142148	0.0493093	18	26	26	C1	Heart. left ventricle (GTEx)	EpiXcan	0.995621	heart_left_ventricle	0.999981
468	ENSG00000105737	GRIK5	1.56653	0.13405	0.117224	0.0438291	0.0769376	2.42831e-05	0.000133538	18	22	22	C1	Heart. left ventricle (GTEx)	EpiXcan	0.995621	heart_left_ventricle	0.999981
469	ENSG00000166295	ANAPC16	-1.56622	-2.03816	0.117297	8.18934e-05	0.0327746	0.00721722	0.026396	5	9	9	C1	Heart. left ventricle (GTEx)	EpiXcan	0.995621	heart_left_ventricle	0.999981
470	ENSG00000215146	BX322639.1	-1.56493	-0.0466342	0.117599	0.162956	0.270118	5.7797e-18	1.3241e-16	35	44	44	C1	Heart. left ventricle (GTEx)	EpiXcan	0.995621	heart_left_ventricle	0.999981
471	ENSG00000085511	MAP3K4	1.5629	0.103799	0.118075	0.0310764	0.0455019	0.00140905	0.0058305	15	18	18	C1	Heart. left ventricle (GTEx)	EpiXcan	0.995621	heart_left_ventricle	0.999981
472	ENSG00000136754	ABI1	1.55926	0.118738	0.118935	0.0236371	0.0673244	9.04924e-05	0.00045488	19	21	21	C1	Heart. left ventricle (GTEx)	EpiXcan	0.995621	heart_left_ventricle	0.999981
473	ENSG00000164056	SPRY1	1.55921	0.184323	0.118947	0.00966185	0.0410405	0.00230584	0.00921013	3	3	3	C1	Heart. left ventricle (GTEx)	EpiXcan	0.995621	heart_left_ventricle	0.999981
474	ENSG00000117450	PRDX1	-1.55711	-0.115482	0.119443	0.0289502	0.131663	2.09516e-08	1.77776e-07	20	26	26	C1	Heart. left ventricle (GTEx)	EpiXcan	0.995621	heart_left_ventricle	0.999981
475	ENSG00000173113	TRMT112	1.5568	0.0592011	0.119518	0.10442	0.277873	5.37436e-18	1.24101e-16	11	14	14	C1	Heart. left ventricle (GTEx)	EpiXcan	0.995621	heart_left_ventricle	0.999981
476	ENSG00000179743	FLJ37453	1.55611	0.0920734	0.119682	0.0388751	0.0353445	0.00535758	0.0200643	43	58	58	C1	Heart. left ventricle (GTEx)	EpiXcan	0.995621	heart_left_ventricle	0.999981
477	ENSG00000168291	PDHB	1.55553	0.100301	0.119819	0.029544	0.0512163	0.000683404	0.00297552	24	27	27	C1	Heart. left ventricle (GTEx)	EpiXcan	0.995621	heart_left_ventricle	0.999981
478	ENSG00000151353	TMEM18	-1.55491	-0.0664553	0.119968	0.0668777	0.164269	2.51472e-10	2.72702e-09	11	13	13	C1	Heart. left ventricle (GTEx)	EpiXcan	0.995621	heart_left_ventricle	0.999981
479	ENSG00000186281	GPAT2	1.55298	0.124241	0.120428	0.0235423	0.0887758	5.17907e-06	3.16703e-05	4	5	5	C1	Heart. left ventricle (GTEx)	EpiXcan	0.995621	heart_left_ventricle	0.999981
480	ENSG00000108439	PNPO	-1.55289	-0.0611025	0.120449	0.0755606	0.0437062	0.00167291	0.00684299	43	48	48	C1	Heart. left ventricle (GTEx)	EpiXcan	0.995621	heart_left_ventricle	0.999981
481	ENSG00000089199	CHGB	1.55172	0.0609233	0.12073	0.109539	0.0498085	0.00072707	0.00314702	53	62	62	C1	Heart. left ventricle (GTEx)	EpiXcan	0.995621	heart_left_ventricle	0.999981
482	ENSG00000227855	DPY19L2P3	-1.55133	-0.072201	0.120823	0.0606686	0.0863087	7.27738e-06	4.35642e-05	30	36	36	C1	Heart. left ventricle (GTEx)	EpiXcan	0.995621	heart_left_ventricle	0.999981
483	ENSG00000170340	B3GNT2	-1.55071	-0.0615314	0.120971	0.0916825	0.0405833	0.00257436	0.0102094	43	49	49	C1	Heart. left ventricle (GTEx)	EpiXcan	0.995621	heart_left_ventricle	0.999981
484	ENSG00000168813	ZNF507	-1.5498	-0.158977	0.12119	0.0140421	0.122184	7.48e-08	5.83482e-07	8	9	9	C1	Heart. left ventricle (GTEx)	EpiXcan	0.995621	heart_left_ventricle	0.999981
485	ENSG00000001617	SEMA3F	-1.54973	-0.215556	0.121205	0.00585269	0.010109	0.137349	0.370918	5	6	6	C1	Heart. left ventricle (GTEx)	EpiXcan	0.995621	heart_left_ventricle	0.999981
486	ENSG00000111885	MAN1A1	1.54913	0.211785	0.121351	0.00658006	0.0104802	0.122118	0.335777	23	31	31	C1	Heart. left ventricle (GTEx)	EpiXcan	0.995621	heart_left_ventricle	0.999981
487	ENSG00000104341	LAPTM4B	1.54739	0.1198	0.12177	0.0245912	0.0367939	0.00434232	0.0165334	11	14	14	C1	Heart. left ventricle (GTEx)	EpiXcan	0.995621	heart_left_ventricle	0.999981
488	ENSG00000076924	XAB2	1.54607	0.143342	0.122087	0.0140849	0.0643152	0.000138796	0.000675499	6	6	6	C1	Heart. left ventricle (GTEx)	EpiXcan	0.995621	heart_left_ventricle	0.999981
489	ENSG00000205683	DPF3	1.54577	0.0995659	0.12216	0.0375742	0.0615239	0.0001605	0.000775975	25	29	29	C1	Heart. left ventricle (GTEx)	EpiXcan	0.995621	heart_left_ventricle	0.999981
490	ENSG00000108395	TRIM37	1.5454	0.133127	0.122249	0.0226201	0.0498754	0.00059045	0.00260324	7	10	10	C1	Heart. left ventricle (GTEx)	EpiXcan	0.995621	heart_left_ventricle	0.999981
491	ENSG00000036054	TBC1D23	1.54276	0.0686479	0.122889	0.074951	0.240123	9.99747e-16	1.86602e-14	10	14	14	C1	Heart. left ventricle (GTEx)	EpiXcan	0.995621	heart_left_ventricle	0.999981
492	ENSG00000149485	FADS1	-1.54267	-0.141735	0.122911	0.0156992	0.0497885	0.000768529	0.00330993	7	10	10	C1	Heart. left ventricle (GTEx)	EpiXcan	0.995621	heart_left_ventricle	0.999981
493	ENSG00000267199	AP001029.2	1.54193	0.0621205	0.123092	0.0851773	0.197575	2.51739e-12	3.39653e-11	20	22	22	C1	Heart. left ventricle (GTEx)	EpiXcan	0.995621	heart_left_ventricle	0.999981
494	ENSG00000138658	ZGRF1	-1.53786	-0.0674621	0.124083	0.0674375	0.0920047	4.03904e-06	2.52308e-05	21	25	25	C1	Heart. left ventricle (GTEx)	EpiXcan	0.995621	heart_left_ventricle	0.999981
495	ENSG00000160948	VPS28	1.53785	0.0464903	0.124084	0.130219	0.312307	1.54911e-20	4.47507e-19	10	15	15	C1	Heart. left ventricle (GTEx)	EpiXcan	0.995621	heart_left_ventricle	0.999981
496	ENSG00000161265	U2AF1L4	-1.53533	-0.0328373	0.124703	0.29926	0.511266	1.14401e-42	1.46139e-40	17	19	19	C1	Heart. left ventricle (GTEx)	EpiXcan	0.995621	heart_left_ventricle	0.999981
497	ENSG00000160299	PCNT	-1.53478	-0.0521063	0.124837	0.111009	0.160743	3.54174e-10	3.75592e-09	29	38	38	C1	Heart. left ventricle (GTEx)	EpiXcan	0.995621	heart_left_ventricle	0.999981
498	ENSG00000013810	TACC3	-1.53438	-0.0814961	0.124937	0.0476233	0.0923509	2.83608e-06	1.81228e-05	33	41	41	C1	Heart. left ventricle (GTEx)	EpiXcan	0.995621	heart_left_ventricle	0.999981
499	ENSG00000129204	USP6	-1.53393	-0.0580512	0.125046	0.0959966	0.16575	8.8988e-11	1.00901e-09	19	27	27	C1	Heart. left ventricle (GTEx)	EpiXcan	0.995621	heart_left_ventricle	0.999981
500	ENSG00000204622	HLA-J	-1.53392	-0.0582217	0.125049	0.0848423	0.181873	2.50163e-11	3.01843e-10	29	39	39	C1	Heart. left ventricle (GTEx)	EpiXcan	0.995621	heart_left_ventricle	0.999981
501	ENSG00000184277	TM2D3	1.53285	0.0706917	0.125312	0.0931531	0.128034	2.507e-08	2.10413e-07	22	23	23	C1	Heart. left ventricle (GTEx)	EpiXcan	0.995621	heart_left_ventricle	0.999981
502	ENSG00000139880	CDH24	1.53259	0.0800663	0.125376	0.0420728	0.11756	1.27605e-07	9.70386e-07	11	14	14	C1	Heart. left ventricle (GTEx)	EpiXcan	0.995621	heart_left_ventricle	0.999981
503	ENSG00000156052	GNAQ	1.53067	0.12055	0.12585	0.0257315	0.0764559	2.68833e-05	0.000146199	25	29	29	C1	Heart. left ventricle (GTEx)	EpiXcan	0.995621	heart_left_ventricle	0.999981
504	ENSG00000119950	MXI1	-1.52972	-0.140866	0.126086	0.0179123	0.0995344	1.49868e-06	9.92279e-06	10	11	11	C1	Heart. left ventricle (GTEx)	EpiXcan	0.995621	heart_left_ventricle	0.999981
505	ENSG00000185689	C6orf201	1.52719	0.0727942	0.126714	0.0473805	0.160957	3.81191e-10	4.02099e-09	6	7	7	C1	Heart. left ventricle (GTEx)	EpiXcan	0.995621	heart_left_ventricle	0.999981
506	ENSG00000238197	PAXBP1-AS1	-1.52691	-0.118257	0.126784	0.0296344	0.0202012	0.0350901	0.11245	30	36	36	C1	Heart. left ventricle (GTEx)	EpiXcan	0.995621	heart_left_ventricle	0.999981
507	ENSG00000168079	SCARA5	-1.52604	-47.2477	0.127	2.82437e-07	0.0268325	0.0127583	0.0445566	1	2	2	C1	Heart. left ventricle (GTEx)	EpiXcan	0.995621	heart_left_ventricle	0.999981
508	ENSG00000197147	LRRC8B	-1.52529	-0.0966136	0.127187	0.032917	0.0803642	1.67543e-05	9.46784e-05	10	13	13	C1	Heart. left ventricle (GTEx)	EpiXcan	0.995621	heart_left_ventricle	0.999981
509	ENSG00000107537	PHYH	-1.52444	-0.070495	0.127398	0.0768074	0.155587	9.97767e-10	1.006e-08	25	28	28	C1	Heart. left ventricle (GTEx)	EpiXcan	0.995621	heart_left_ventricle	0.999981
510	ENSG00000145246	ATP10D	1.52413	0.155666	0.127475	0.0131086	0.0594053	0.00026735	0.00124668	14	17	17	C1	Heart. left ventricle (GTEx)	EpiXcan	0.995621	heart_left_ventricle	0.999981
511	ENSG00000158805	ZNF276	1.52099	0.2153	0.128263	0.008275	0.0321044	0.00747948	0.0272772	9	16	16	C1	Heart. left ventricle (GTEx)	EpiXcan	0.995621	heart_left_ventricle	0.999981
512	ENSG00000198948	MFAP3L	1.51507	0.0687415	0.129755	0.0729034	0.14726	1.97081e-09	1.89776e-08	16	21	21	C1	Heart. left ventricle (GTEx)	EpiXcan	0.995621	heart_left_ventricle	0.999981
513	ENSG00000153066	TXNDC11	-1.5133	-0.281859	0.130203	0.00376587	0.0564304	0.000357853	0.00163422	3	5	5	C1	Heart. left ventricle (GTEx)	EpiXcan	0.995621	heart_left_ventricle	0.999981
514	ENSG00000221838	AP4M1	-1.51125	-0.0700093	0.130725	0.057506	0.0631608	9.35305e-05	0.000469135	31	33	33	C1	Heart. left ventricle (GTEx)	EpiXcan	0.995621	heart_left_ventricle	0.999981
515	ENSG00000149531	FRG1BP	-1.50979	-0.199772	0.131097	0.00876634	0.0491255	0.000915794	0.00390074	9	11	11	C1	Heart. left ventricle (GTEx)	EpiXcan	0.995621	heart_left_ventricle	0.999981
516	ENSG00000153207	AHCTF1	1.5089	0.10689	0.131324	0.0425947	0.0207173	0.0319376	0.103346	30	34	34	C1	Heart. left ventricle (GTEx)	EpiXcan	0.995621	heart_left_ventricle	0.999981
517	ENSG00000176022	B3GALT6	1.50857	0.158047	0.131409	0.0121111	0.0567536	0.000316906	0.00145942	25	28	28	C1	Heart. left ventricle (GTEx)	EpiXcan	0.995621	heart_left_ventricle	0.999981
518	ENSG00000172354	GNB2	-1.506	-0.085246	0.132067	0.0276223	0.0583165	0.00023592	0.00111204	6	7	7	C1	Heart. left ventricle (GTEx)	EpiXcan	0.995621	heart_left_ventricle	0.999981
519	ENSG00000198053	SIRPA	1.50587	0.301777	0.1321	0.00622713	0.04102	0.00211633	0.00850687	1	1	1	C1	Heart. left ventricle (GTEx)	EpiXcan	0.995621	heart_left_ventricle	0.999981
520	ENSG00000095066	HOOK2	-1.50536	-0.0730334	0.132232	0.0505454	0.0749191	3.49091e-05	0.000186952	24	35	35	C1	Heart. left ventricle (GTEx)	EpiXcan	0.995621	heart_left_ventricle	0.999981
521	ENSG00000237940	LINC01238	-1.50442	-0.0619728	0.132474	0.130055	0.0723423	3.01905e-05	0.000162935	70	90	90	C1	Heart. left ventricle (GTEx)	EpiXcan	0.995621	heart_left_ventricle	0.999981
522	ENSG00000123836	PFKFB2	1.50229	0.0624155	0.133021	0.065491	0.0992867	1.31677e-06	8.80206e-06	26	28	28	C1	Heart. left ventricle (GTEx)	EpiXcan	0.995621	heart_left_ventricle	0.999981
523	ENSG00000185418	TARSL2	-1.5018	-0.0929926	0.133148	0.0398759	0.0103495	0.128134	0.350795	37	42	42	C1	Heart. left ventricle (GTEx)	EpiXcan	0.995621	heart_left_ventricle	0.999981
524	ENSG00000196757	ZNF700	-1.50065	-0.215228	0.133445	0.00953383	0.0374868	0.00372919	0.0143519	6	6	6	C1	Heart. left ventricle (GTEx)	EpiXcan	0.995621	heart_left_ventricle	0.999981
525	ENSG00000260572	AC069224.1	1.50044	0.789182	0.1335	0.000495442	0.010351	0.129487	0.353663	1	1	1	C1	Heart. left ventricle (GTEx)	EpiXcan	0.995621	heart_left_ventricle	0.999981
526	ENSG00000175662	TOM1L2	1.49878	0.108439	0.133931	0.0221777	0.0136355	0.0814243	0.23684	8	12	12	C1	Heart. left ventricle (GTEx)	EpiXcan	0.995621	heart_left_ventricle	0.999981
527	ENSG00000176953	NFATC2IP	1.49829	0.121819	0.134058	0.0222525	0.051118	0.000635267	0.00278072	17	23	23	C1	Heart. left ventricle (GTEx)	EpiXcan	0.995621	heart_left_ventricle	0.999981
528	ENSG00000130600	H19	1.49703	0.043393	0.134385	0.0681687	0.0366384	0.00358866	0.0138647	40	51	51	C1	Heart. left ventricle (GTEx)	EpiXcan	0.995621	heart_left_ventricle	0.999981
529	ENSG00000133302	SLF1	1.49666	0.0966597	0.134481	0.0415132	0.0645748	0.000102832	0.000512648	11	12	12	C1	Heart. left ventricle (GTEx)	EpiXcan	0.995621	heart_left_ventricle	0.999981
530	ENSG00000127884	ECHS1	1.49564	0.0725826	0.134749	0.0476191	0.0305752	0.00914527	0.0328108	17	22	22	C1	Heart. left ventricle (GTEx)	EpiXcan	0.995621	heart_left_ventricle	0.999981
531	ENSG00000185986	SDHAP3	-1.49499	-0.142509	0.134918	0.0194113	0.0137751	0.0713599	0.211362	9	12	12	C1	Heart. left ventricle (GTEx)	EpiXcan	0.995621	heart_left_ventricle	0.999981
532	ENSG00000169689	CENPX	-1.4947	-0.0536196	0.134992	0.127485	0.213754	1.7213e-13	2.59387e-12	30	36	36	C1	Heart. left ventricle (GTEx)	EpiXcan	0.995621	heart_left_ventricle	0.999981
533	ENSG00000142002	DPP9	-1.49195	-0.0716237	0.135711	0.052705	0.0122475	0.0956857	0.273522	49	57	57	C1	Heart. left ventricle (GTEx)	EpiXcan	0.995621	heart_left_ventricle	0.999981
534	ENSG00000273344	PAXIP1-AS1	-1.49134	-0.143319	0.135871	0.0157615	0.0569261	0.000343448	0.00157412	5	5	5	C1	Heart. left ventricle (GTEx)	EpiXcan	0.995621	heart_left_ventricle	0.999981
535	ENSG00000135919	SERPINE2	1.48984	0.150598	0.136268	0.00939456	0.0252102	0.017135	0.05865	5	6	6	C1	Heart. left ventricle (GTEx)	EpiXcan	0.995621	heart_left_ventricle	0.999981
536	ENSG00000167528	ZNF641	-1.48857	-0.117096	0.136601	0.0229447	0.0150816	0.069284	0.205915	14	15	15	C1	Heart. left ventricle (GTEx)	EpiXcan	0.995621	heart_left_ventricle	0.999981
537	ENSG00000239857	GET4	-1.48689	-0.304071	0.137044	0.00519897	0.0103061	0.13521	0.366563	3	6	6	C1	Heart. left ventricle (GTEx)	EpiXcan	0.995621	heart_left_ventricle	0.999981
538	ENSG00000166333	ILK	-1.48592	-0.260191	0.1373	0.00420829	0.0118615	0.100438	0.284652	1	1	1	C1	Heart. left ventricle (GTEx)	EpiXcan	0.995621	heart_left_ventricle	0.999981
539	ENSG00000269837	IPO5P1	1.4846	0.0688721	0.137649	0.0683471	0.218984	1.48757e-14	2.49554e-13	57	74	74	C1	Heart. left ventricle (GTEx)	EpiXcan	0.995621	heart_left_ventricle	0.999981
540	ENSG00000079257	LXN	1.48421	0.0596015	0.137754	0.0737364	0.17948	2.26662e-11	2.75156e-10	26	30	30	C1	Heart. left ventricle (GTEx)	EpiXcan	0.995621	heart_left_ventricle	0.999981
541	ENSG00000095261	PSMD5	-1.48298	-0.0482758	0.138081	0.137194	0.216633	1.46991e-13	2.23683e-12	56	65	65	C1	Heart. left ventricle (GTEx)	EpiXcan	0.995621	heart_left_ventricle	0.999981
542	ENSG00000130653	PNPLA7	-1.48124	-0.358973	0.138543	0.00291233	0.0725938	4.36305e-05	0.000230031	6	8	8	C1	Heart. left ventricle (GTEx)	EpiXcan	0.995621	heart_left_ventricle	0.999981
543	ENSG00000106125	MINDY4	-1.48035	-0.0912223	0.138781	0.0556122	0.087063	5.72584e-06	3.48151e-05	31	33	33	C1	Heart. left ventricle (GTEx)	EpiXcan	0.995621	heart_left_ventricle	0.999981
544	ENSG00000118961	LDAH	1.47997	0.0967165	0.13888	0.0369783	0.159254	4.93909e-10	5.1476e-09	22	26	26	C1	Heart. left ventricle (GTEx)	EpiXcan	0.995621	heart_left_ventricle	0.999981
545	ENSG00000167771	RCOR2	-1.47927	-0.0723208	0.139069	0.0730013	0.0271004	0.0149678	0.0516254	26	31	31	C1	Heart. left ventricle (GTEx)	EpiXcan	0.995621	heart_left_ventricle	0.999981
546	ENSG00000069702	TGFBR3	1.47889	0.130831	0.13917	0.0169471	0.0156407	0.0635683	0.190719	9	10	10	C1	Heart. left ventricle (GTEx)	EpiXcan	0.995621	heart_left_ventricle	0.999981
547	ENSG00000153391	INO80C	1.47804	0.0973266	0.139396	0.0327563	0.0725281	4.63038e-05	0.000243296	14	16	16	C1	Heart. left ventricle (GTEx)	EpiXcan	0.995621	heart_left_ventricle	0.999981
548	ENSG00000182107	TMEM30B	-1.47741	-0.195677	0.139565	0.0058317	0.0540602	0.000479702	0.00214633	4	7	7	C1	Heart. left ventricle (GTEx)	EpiXcan	0.995621	heart_left_ventricle	0.999981
549	ENSG00000261556	SMG1P7	-1.47575	-0.0313775	0.14001	0.336441	0.446032	2.66342e-33	1.98318e-31	16	19	19	C1	Heart. left ventricle (GTEx)	EpiXcan	0.995621	heart_left_ventricle	0.999981
550	ENSG00000088766	CRLS1	-1.47571	-0.175463	0.140021	0.0103487	0.0227043	0.0235587	0.07842	11	13	13	C1	Heart. left ventricle (GTEx)	EpiXcan	0.995621	heart_left_ventricle	0.999981
551	ENSG00000260793	AC003102.1	-1.47569	-0.141875	0.140028	0.020294	0.0344052	0.00579129	0.0216187	22	24	24	C1	Heart. left ventricle (GTEx)	EpiXcan	0.995621	heart_left_ventricle	0.999981
552	ENSG00000170846	AC093323.1	-1.47539	-0.0988454	0.140108	0.0220049	0.0988808	1.62631e-06	1.07169e-05	7	11	11	C1	Heart. left ventricle (GTEx)	EpiXcan	0.995621	heart_left_ventricle	0.999981
553	ENSG00000127399	LRRC61	-1.47536	-0.0341158	0.140116	0.185283	0.291439	4.4844e-19	1.13117e-17	28	30	30	C1	Heart. left ventricle (GTEx)	EpiXcan	0.995621	heart_left_ventricle	0.999981
554	ENSG00000134882	UBAC2	1.47503	0.0433648	0.140203	0.133888	0.170193	2.73831e-11	3.29259e-10	38	44	44	C1	Heart. left ventricle (GTEx)	EpiXcan	0.995621	heart_left_ventricle	0.999981
555	ENSG00000114125	RNF7	1.47168	0.0882908	0.141108	0.0488072	0.0645092	8.78661e-05	0.000442476	24	27	27	C1	Heart. left ventricle (GTEx)	EpiXcan	0.995621	heart_left_ventricle	0.999981
556	ENSG00000169641	LUZP1	-1.4697	-0.363084	0.141643	0.00187955	0.0191821	0.0398031	0.125873	9	15	15	C1	Heart. left ventricle (GTEx)	EpiXcan	0.995621	heart_left_ventricle	0.999981
557	ENSG00000188313	PLSCR1	-1.46939	-0.159777	0.141726	0.0129058	0.0213668	0.0269035	0.0882875	5	5	5	C1	Heart. left ventricle (GTEx)	EpiXcan	0.995621	heart_left_ventricle	0.999981
558	ENSG00000115685	PPP1R7	1.46823	0.0855332	0.142041	0.0566712	0.0189583	0.0383678	0.121776	24	26	26	C1	Heart. left ventricle (GTEx)	EpiXcan	0.995621	heart_left_ventricle	0.999981
559	ENSG00000149289	ZC3H12C	1.46805	0.0977118	0.14209	0.0318618	0.042906	0.00188057	0.00763635	9	9	9	C1	Heart. left ventricle (GTEx)	EpiXcan	0.995621	heart_left_ventricle	0.999981
560	ENSG00000170667	RASA4B	-1.46804	-0.0992109	0.142094	0.0578082	0.0183578	0.0447946	0.140067	45	51	51	C1	Heart. left ventricle (GTEx)	EpiXcan	0.995621	heart_left_ventricle	0.999981
561	ENSG00000169826	CSGALNACT2	1.46728	0.0393663	0.142301	0.197845	0.255034	9.39122e-17	1.93437e-15	73	90	90	C1	Heart. left ventricle (GTEx)	EpiXcan	0.995621	heart_left_ventricle	0.999981
562	ENSG00000165138	ANKS6	1.46634	0.106265	0.142556	0.0286819	0.0973744	1.44494e-06	9.5898e-06	7	8	8	C1	Heart. left ventricle (GTEx)	EpiXcan	0.995621	heart_left_ventricle	0.999981
563	ENSG00000075142	SRI	-1.46513	-0.0524231	0.142885	0.12894	0.0442261	0.0016048	0.00659152	55	59	59	C1	Heart. left ventricle (GTEx)	EpiXcan	0.995621	heart_left_ventricle	0.999981
564	ENSG00000196421	C20orf204	-1.46513	-0.168792	0.142886	0.0104491	0.0149957	0.0690375	0.205226	20	21	21	C1	Heart. left ventricle (GTEx)	EpiXcan	0.995621	heart_left_ventricle	0.999981
565	ENSG00000169026	MFSD7	1.46265	0.0601615	0.143563	0.0733117	0.0891745	5.2181e-06	3.1895e-05	29	34	34	C1	Heart. left ventricle (GTEx)	EpiXcan	0.995621	heart_left_ventricle	0.999981
566	ENSG00000215908	CROCCP2	1.462	0.127171	0.14374	0.0230184	0.0110246	0.116787	0.323481	11	14	14	C1	Heart. left ventricle (GTEx)	EpiXcan	0.995621	heart_left_ventricle	0.999981
567	ENSG00000187091	PLCD1	1.46196	0.0510562	0.143753	0.126941	0.0123518	0.0926748	0.265844	74	88	88	C1	Heart. left ventricle (GTEx)	EpiXcan	0.995621	heart_left_ventricle	0.999981
568	ENSG00000088888	MAVS	1.46089	0.213693	0.144046	0.00572969	0.0496749	0.000686091	0.00298629	9	12	12	C1	Heart. left ventricle (GTEx)	EpiXcan	0.995621	heart_left_ventricle	0.999981
569	ENSG00000152117	AC073869.1	1.46056	0.0295951	0.144136	0.29718	0.543626	3.29602e-44	4.83093e-42	59	79	79	C1	Heart. left ventricle (GTEx)	EpiXcan	0.995621	heart_left_ventricle	0.999981
570	ENSG00000188312	CENPP	1.45985	0.0439417	0.144332	0.144391	0.284724	1.79829e-19	4.73336e-18	24	29	29	C1	Heart. left ventricle (GTEx)	EpiXcan	0.995621	heart_left_ventricle	0.999981
571	ENSG00000170322	NFRKB	1.45976	0.0525533	0.144355	0.119748	0.13391	1.14876e-08	1.01557e-07	42	45	45	C1	Heart. left ventricle (GTEx)	EpiXcan	0.995621	heart_left_ventricle	0.999981
572	ENSG00000134222	PSRC1	1.45928	0.1515	0.144487	0.0160997	0.0216459	0.0288735	0.0941973	11	12	12	C1	Heart. left ventricle (GTEx)	EpiXcan	0.995621	heart_left_ventricle	0.999981
573	ENSG00000117480	FAAH	1.4583	0.0536042	0.144758	0.102034	0.173206	5.02226e-11	5.86661e-10	26	34	34	C1	Heart. left ventricle (GTEx)	EpiXcan	0.995621	heart_left_ventricle	0.999981
574	ENSG00000214530	STARD10	1.45675	0.0913559	0.145185	0.0332395	0.219719	3.60318e-14	5.80008e-13	8	10	10	C1	Heart. left ventricle (GTEx)	EpiXcan	0.995621	heart_left_ventricle	0.999981
575	ENSG00000089335	ZNF302	-1.45667	-0.0488614	0.145206	0.121604	0.25448	2.17087e-16	4.32435e-15	12	15	15	C1	Heart. left ventricle (GTEx)	EpiXcan	0.995621	heart_left_ventricle	0.999981
576	ENSG00000105520	PLPPR2	1.45628	0.0369714	0.145315	0.217959	0.339792	4.5446e-23	1.6309e-21	17	18	18	C1	Heart. left ventricle (GTEx)	EpiXcan	0.995621	heart_left_ventricle	0.999981
577	ENSG00000131153	GINS2	-1.45576	-0.139859	0.14546	0.0264321	0.0111772	0.117929	0.325998	22	26	26	C1	Heart. left ventricle (GTEx)	EpiXcan	0.995621	heart_left_ventricle	0.999981
578	ENSG00000125170	DOK4	1.45537	0.117154	0.145568	0.0202234	0.0814416	1.08282e-05	6.30319e-05	10	12	12	C1	Heart. left ventricle (GTEx)	EpiXcan	0.995621	heart_left_ventricle	0.999981
579	ENSG00000256269	HMBS	-1.45497	-0.0675882	0.145677	0.0596334	0.220791	2.05469e-14	3.4059e-13	14	19	19	C1	Heart. left ventricle (GTEx)	EpiXcan	0.995621	heart_left_ventricle	0.999981
580	ENSG00000185104	FAF1	1.45418	0.0770021	0.145897	0.0262194	0.0786688	2.29013e-05	0.00012669	31	36	36	C1	Heart. left ventricle (GTEx)	EpiXcan	0.995621	heart_left_ventricle	0.999981
581	ENSG00000110925	CSRNP2	-1.45202	-0.155492	0.146497	0.0120278	0.011325	0.115252	0.319674	17	22	22	C1	Heart. left ventricle (GTEx)	EpiXcan	0.995621	heart_left_ventricle	0.999981
582	ENSG00000118292	C1orf54	1.45175	0.0819592	0.146572	0.0445681	0.0853674	8.7538e-06	5.19114e-05	7	8	8	C1	Heart. left ventricle (GTEx)	EpiXcan	0.995621	heart_left_ventricle	0.999981
583	ENSG00000127666	TICAM1	1.45171	0.112084	0.146583	0.0193993	0.0623034	0.000139949	0.000680868	11	13	13	C1	Heart. left ventricle (GTEx)	EpiXcan	0.995621	heart_left_ventricle	0.999981
584	ENSG00000138030	KHK	1.45125	0.0555592	0.14671	0.115357	0.248376	7.2811e-16	1.3869e-14	32	36	36	C1	Heart. left ventricle (GTEx)	EpiXcan	0.995621	heart_left_ventricle	0.999981
585	ENSG00000122484	RPAP2	-1.45123	-0.153261	0.146717	0.0114634	0.0224904	0.0218401	0.0731365	8	9	9	C1	Heart. left ventricle (GTEx)	EpiXcan	0.995621	heart_left_ventricle	0.999981
586	ENSG00000183726	TMEM50A	1.45107	0.192679	0.146761	0.0113319	0.0799123	1.16866e-05	6.7633e-05	4	4	4	C1	Heart. left ventricle (GTEx)	EpiXcan	0.995621	heart_left_ventricle	0.999981
587	ENSG00000114841	DNAH1	1.44988	0.065137	0.147092	0.0555156	0.0645445	0.000112077	0.000555756	19	21	21	C1	Heart. left ventricle (GTEx)	EpiXcan	0.995621	heart_left_ventricle	0.999981
588	ENSG00000150433	TMEM218	-1.44725	-0.139761	0.147826	0.0129916	0.0275659	0.0131762	0.0459239	9	10	10	C1	Heart. left ventricle (GTEx)	EpiXcan	0.995621	heart_left_ventricle	0.999981
589	ENSG00000176171	BNIP3	-1.44486	-0.0437534	0.148498	0.0383417	0.0835425	4.14556e-06	2.58383e-05	11	14	14	C1	Heart. left ventricle (GTEx)	EpiXcan	0.995621	heart_left_ventricle	0.999981
590	ENSG00000100744	GSKIP	1.44388	0.0766774	0.148773	0.04199	0.176616	6.89663e-12	8.83429e-11	17	24	24	C1	Heart. left ventricle (GTEx)	EpiXcan	0.995621	heart_left_ventricle	0.999981
591	ENSG00000183793	NPIPA5	-1.44377	-0.047649	0.148805	0.145704	0.354278	1.11425e-24	4.43282e-23	44	56	56	C1	Heart. left ventricle (GTEx)	EpiXcan	0.995621	heart_left_ventricle	0.999981
592	ENSG00000164080	RAD54L2	-1.44342	-0.241443	0.148901	0.00480445	0.0391595	0.00281205	0.0110733	7	10	10	C1	Heart. left ventricle (GTEx)	EpiXcan	0.995621	heart_left_ventricle	0.999981
593	ENSG00000148484	RSU1	1.44271	0.057014	0.149103	0.087178	0.220548	5.6335e-14	8.93923e-13	11	15	15	C1	Heart. left ventricle (GTEx)	EpiXcan	0.995621	heart_left_ventricle	0.999981
594	ENSG00000105376	ICAM5	-1.44219	-0.0497309	0.149249	0.132029	0.0956008	1.76854e-06	1.16156e-05	66	81	81	C1	Heart. left ventricle (GTEx)	EpiXcan	0.995621	heart_left_ventricle	0.999981
595	ENSG00000174171	AC020659.1	-1.44176	-0.123216	0.14937	0.0173561	0.0894497	1.97812e-06	1.29069e-05	4	7	7	C1	Heart. left ventricle (GTEx)	EpiXcan	0.995621	heart_left_ventricle	0.999981
596	ENSG00000107854	TNKS2	-1.44052	-0.0993249	0.149721	0.0308867	0.109043	3.63577e-07	2.62167e-06	23	26	26	C1	Heart. left ventricle (GTEx)	EpiXcan	0.995621	heart_left_ventricle	0.999981
597	ENSG00000177830	CHID1	1.44049	0.0704812	0.149729	0.0553252	0.0460327	0.00127757	0.00532284	29	34	34	C1	Heart. left ventricle (GTEx)	EpiXcan	0.995621	heart_left_ventricle	0.999981
598	ENSG00000069943	PIGB	-1.4401	-0.0678043	0.14984	0.087176	0.0241831	0.0161599	0.0554623	41	44	44	C1	Heart. left ventricle (GTEx)	EpiXcan	0.995621	heart_left_ventricle	0.999981
599	ENSG00000150403	TMCO3	-1.43992	-0.0413114	0.14989	0.160999	0.186572	1.08762e-11	1.36926e-10	47	53	53	C1	Heart. left ventricle (GTEx)	EpiXcan	0.995621	heart_left_ventricle	0.999981
600	ENSG00000164855	TMEM184A	1.43977	0.335261	0.149932	0.00307415	0.0134452	0.0846702	0.245563	6	8	8	C1	Heart. left ventricle (GTEx)	EpiXcan	0.995621	heart_left_ventricle	0.999981
601	ENSG00000223745	CCDC18-AS1	-1.43919	-0.0465939	0.150098	0.125811	0.443509	4.89685e-34	3.85219e-32	14	19	19	C1	Heart. left ventricle (GTEx)	EpiXcan	0.995621	heart_left_ventricle	0.999981
602	ENSG00000221923	ZNF880	-1.43886	-0.0439151	0.150189	0.131269	0.259972	1.13661e-16	2.33769e-15	26	28	28	C1	Heart. left ventricle (GTEx)	EpiXcan	0.995621	heart_left_ventricle	0.999981
603	ENSG00000100591	AHSA1	-1.4384	-0.0959469	0.150321	0.0297806	0.0283363	0.010241	0.0364059	16	18	18	C1	Heart. left ventricle (GTEx)	EpiXcan	0.995621	heart_left_ventricle	0.999981
604	ENSG00000143344	RGL1	-1.43667	-0.242197	0.150812	0.00350549	0.0119149	0.104989	0.296044	5	6	6	C1	Heart. left ventricle (GTEx)	EpiXcan	0.995621	heart_left_ventricle	0.999981
605	ENSG00000221990	EXOC3-AS1	-1.43556	-0.0405226	0.151128	0.17159	0.254255	7.60545e-17	1.58057e-15	39	49	49	C1	Heart. left ventricle (GTEx)	EpiXcan	0.995621	heart_left_ventricle	0.999981
606	ENSG00000119616	FCF1	1.43522	0.107718	0.151225	0.0307364	0.0518758	0.000572756	0.00252935	10	12	12	C1	Heart. left ventricle (GTEx)	EpiXcan	0.995621	heart_left_ventricle	0.999981
607	ENSG00000100883	SRP54	1.4346	0.121084	0.151402	0.0233015	0.0131377	0.0907574	0.260881	34	39	39	C1	Heart. left ventricle (GTEx)	EpiXcan	0.995621	heart_left_ventricle	0.999981
608	ENSG00000171634	BPTF	1.43447	0.0872147	0.151438	0.035769	0.0195878	0.0386865	0.122732	48	61	61	C1	Heart. left ventricle (GTEx)	EpiXcan	0.995621	heart_left_ventricle	0.999981
609	ENSG00000146574	CCZ1B	-1.43429	-0.0417909	0.15149	0.198981	0.510985	3.13224e-41	3.69604e-39	90	119	119	C1	Heart. left ventricle (GTEx)	EpiXcan	0.995621	heart_left_ventricle	0.999981
610	ENSG00000119718	EIF2B2	1.43354	0.0965214	0.151705	0.0254326	0.250209	5.15599e-16	1.00128e-14	16	23	23	C1	Heart. left ventricle (GTEx)	EpiXcan	0.995621	heart_left_ventricle	0.999981
611	ENSG00000166546	BEAN1	1.43326	0.163484	0.151782	0.0110594	0.0486684	0.000810922	0.00347959	10	12	12	C1	Heart. left ventricle (GTEx)	EpiXcan	0.995621	heart_left_ventricle	0.999981
612	ENSG00000132300	PTCD3	1.43259	0.0512659	0.151975	0.087154	0.0272356	0.0144832	0.0500905	57	70	70	C1	Heart. left ventricle (GTEx)	EpiXcan	0.995621	heart_left_ventricle	0.999981
613	ENSG00000124164	VAPB	-1.43229	-0.0517686	0.15206	0.0899526	0.213385	1.42395e-13	2.17164e-12	21	26	26	C1	Heart. left ventricle (GTEx)	EpiXcan	0.995621	heart_left_ventricle	0.999981
614	ENSG00000099821	POLRMT	-1.43195	-0.0682209	0.152159	0.0807704	0.0310304	0.0075577	0.0275192	62	87	87	C1	Heart. left ventricle (GTEx)	EpiXcan	0.995621	heart_left_ventricle	0.999981
615	ENSG00000176641	RNF152	1.43123	0.0973537	0.152363	0.0271123	0.0827382	1.03086e-05	6.01579e-05	24	30	30	C1	Heart. left ventricle (GTEx)	EpiXcan	0.995621	heart_left_ventricle	0.999981
616	ENSG00000139624	CERS5	-1.43086	-0.242355	0.152471	0.00660963	0.0530855	0.000512479	0.00228491	19	21	21	C1	Heart. left ventricle (GTEx)	EpiXcan	0.995621	heart_left_ventricle	0.999981
617	ENSG00000186470	BTN3A2	-1.4286	-0.0284882	0.15312	0.348056	0.585016	5.87828e-51	1.86021e-48	41	50	50	C1	Heart. left ventricle (GTEx)	EpiXcan	0.995621	heart_left_ventricle	0.999981
618	ENSG00000250312	ZNF718	1.42853	0.123103	0.153141	0.0434125	0.237555	2.19806e-15	3.96448e-14	7	10	10	C1	Heart. left ventricle (GTEx)	EpiXcan	0.995621	heart_left_ventricle	0.999981
619	ENSG00000155592	ZKSCAN2	1.42698	0.0858344	0.153585	0.0624237	0.0125002	0.0931776	0.267011	64	76	76	C1	Heart. left ventricle (GTEx)	EpiXcan	0.995621	heart_left_ventricle	0.999981
620	ENSG00000019485	PRDM11	1.42695	0.331639	0.153594	0.00477638	0.0109615	0.120374	0.33187	3	3	3	C1	Heart. left ventricle (GTEx)	EpiXcan	0.995621	heart_left_ventricle	0.999981
621	ENSG00000154945	ANKRD40	1.42575	0.189022	0.153941	0.00657563	0.0472564	0.00100164	0.00424044	5	5	5	C1	Heart. left ventricle (GTEx)	EpiXcan	0.995621	heart_left_ventricle	0.999981
622	ENSG00000170425	ADORA2B	1.42574	0.100959	0.153943	0.0380617	0.105394	7.8233e-07	5.40604e-06	11	19	19	C1	Heart. left ventricle (GTEx)	EpiXcan	0.995621	heart_left_ventricle	0.999981
623	ENSG00000269918	AF131215.6	1.42571	0.0918684	0.153952	0.0306994	0.123203	5.80487e-08	4.59244e-07	9	13	13	C1	Heart. left ventricle (GTEx)	EpiXcan	0.995621	heart_left_ventricle	0.999981
624	ENSG00000110328	GALNT18	-1.42507	-0.0857056	0.154136	0.0255729	0.0584824	0.000165067	0.000796392	8	9	9	C1	Heart. left ventricle (GTEx)	EpiXcan	0.995621	heart_left_ventricle	0.999981
625	ENSG00000051825	MPHOSPH9	1.425	0.0844029	0.154156	0.0283495	0.105976	5.01041e-07	3.54497e-06	15	19	19	C1	Heart. left ventricle (GTEx)	EpiXcan	0.995621	heart_left_ventricle	0.999981
626	ENSG00000206337	HCP5	-1.42388	-0.101124	0.154481	0.0251197	0.0127725	0.0943934	0.270161	15	18	18	C1	Heart. left ventricle (GTEx)	EpiXcan	0.995621	heart_left_ventricle	0.999981
627	ENSG00000235954	TTC28-AS1	1.42358	0.260767	0.154568	0.00867038	0.0141359	0.0764265	0.224128	10	14	14	C1	Heart. left ventricle (GTEx)	EpiXcan	0.995621	heart_left_ventricle	0.999981
628	ENSG00000160194	NDUFV3	1.42342	0.0581698	0.154615	0.0828755	0.217769	6.25894e-14	9.89211e-13	17	20	20	C1	Heart. left ventricle (GTEx)	EpiXcan	0.995621	heart_left_ventricle	0.999981
629	ENSG00000260855	AL591848.4	1.42319	0.0509229	0.15468	0.112899	0.0708709	5.58582e-05	0.000290174	60	68	68	C1	Heart. left ventricle (GTEx)	EpiXcan	0.995621	heart_left_ventricle	0.999981
630	ENSG00000122741	DCAF10	1.42241	0.171824	0.154906	0.00761478	0.0265124	0.0143688	0.0497689	8	11	11	C1	Heart. left ventricle (GTEx)	EpiXcan	0.995621	heart_left_ventricle	0.999981
631	ENSG00000135049	AGTPBP1	1.42175	0.0879893	0.155099	0.049674	0.135475	1.17838e-09	1.17872e-08	17	20	20	C1	Heart. left ventricle (GTEx)	EpiXcan	0.995621	heart_left_ventricle	0.999981
632	ENSG00000231074	HCG18	1.42172	0.0449381	0.155107	0.12	0.197129	2.52081e-12	3.39655e-11	32	43	43	C1	Heart. left ventricle (GTEx)	EpiXcan	0.995621	heart_left_ventricle	0.999981
633	ENSG00000174808	BTC	-1.42084	-0.0763167	0.155364	0.0476712	0.0920088	4.4431e-06	2.75081e-05	71	79	79	C1	Heart. left ventricle (GTEx)	EpiXcan	0.995621	heart_left_ventricle	0.999981
634	ENSG00000260549	MT1L	1.42071	0.0612097	0.1554	0.0587388	0.185498	1.26744e-11	1.58277e-10	15	23	23	C1	Heart. left ventricle (GTEx)	EpiXcan	0.995621	heart_left_ventricle	0.999981
635	ENSG00000161904	LEMD2	-1.42063	-0.0787451	0.155425	0.0345791	0.112907	2.77482e-07	2.02817e-06	9	16	16	C1	Heart. left ventricle (GTEx)	EpiXcan	0.995621	heart_left_ventricle	0.999981
636	ENSG00000264920	AC018521.5	1.41814	0.0707082	0.15615	0.0525596	0.107147	3.45281e-07	2.49362e-06	9	9	9	C1	Heart. left ventricle (GTEx)	EpiXcan	0.995621	heart_left_ventricle	0.999981
637	ENSG00000214402	LCNL1	-1.41652	-0.122329	0.156622	0.0215364	0.0551193	0.000391559	0.00177534	10	13	13	C1	Heart. left ventricle (GTEx)	EpiXcan	0.995621	heart_left_ventricle	0.999981
638	ENSG00000089351	GRAMD1A	-1.4164	-0.127627	0.156659	0.0184523	0.070783	4.66867e-05	0.000245123	3	3	3	C1	Heart. left ventricle (GTEx)	EpiXcan	0.995621	heart_left_ventricle	0.999981
639	ENSG00000161912	ADCY10P1	1.4162	0.0943524	0.156716	0.0266669	0.223353	2.09615e-14	3.46225e-13	9	14	14	C1	Heart. left ventricle (GTEx)	EpiXcan	0.995621	heart_left_ventricle	0.999981
640	ENSG00000196411	EPHB4	-1.41553	-0.112257	0.156912	0.0166212	0.0134256	0.0807997	0.235269	20	26	26	C1	Heart. left ventricle (GTEx)	EpiXcan	0.995621	heart_left_ventricle	0.999981
641	ENSG00000064601	CTSA	1.41504	0.142817	0.157057	0.0201153	0.035967	0.00444809	0.0168899	9	9	9	C1	Heart. left ventricle (GTEx)	EpiXcan	0.995621	heart_left_ventricle	0.999981
642	ENSG00000047346	FAM214A	1.41465	0.0525866	0.157172	0.0965734	0.0362794	0.00386273	0.0148331	44	53	53	C1	Heart. left ventricle (GTEx)	EpiXcan	0.995621	heart_left_ventricle	0.999981
643	ENSG00000152944	MED21	1.41322	0.253851	0.157592	0.00432854	0.0514917	0.000674876	0.00294207	12	14	14	C1	Heart. left ventricle (GTEx)	EpiXcan	0.995621	heart_left_ventricle	0.999981
644	ENSG00000137601	NEK1	1.41176	0.414076	0.158022	0.00244719	0.0662594	9.74195e-05	0.000487412	6	9	9	C1	Heart. left ventricle (GTEx)	EpiXcan	0.995621	heart_left_ventricle	0.999981
645	ENSG00000204520	MICA	-1.41168	-0.0345923	0.158044	0.272428	0.534513	7.58525e-43	9.97741e-41	43	54	54	C1	Heart. left ventricle (GTEx)	EpiXcan	0.995621	heart_left_ventricle	0.999981
646	ENSG00000167671	UBXN6	-1.41113	-0.0403937	0.158206	0.163158	0.402412	4.20319e-28	2.06075e-26	26	39	39	C1	Heart. left ventricle (GTEx)	EpiXcan	0.995621	heart_left_ventricle	0.999981
647	ENSG00000156253	RWDD2B	1.41075	0.0543261	0.158319	0.101009	0.26596	9.55539e-18	2.14942e-16	10	12	12	C1	Heart. left ventricle (GTEx)	EpiXcan	0.995621	heart_left_ventricle	0.999981
648	ENSG00000126790	L3HYPDH	-1.41019	-0.034315	0.158485	0.195788	0.401079	4.31532e-28	2.1083e-26	59	73	73	C1	Heart. left ventricle (GTEx)	EpiXcan	0.995621	heart_left_ventricle	0.999981
649	ENSG00000204219	TCEA3	-1.41018	-0.0505326	0.158487	0.109534	0.143455	1.0327e-09	1.03897e-08	19	23	23	C1	Heart. left ventricle (GTEx)	EpiXcan	0.995621	heart_left_ventricle	0.999981
650	ENSG00000132323	ILKAP	-1.40939	-0.114309	0.158721	0.0241314	0.0209643	0.0299392	0.0972865	24	30	30	C1	Heart. left ventricle (GTEx)	EpiXcan	0.995621	heart_left_ventricle	0.999981
651	ENSG00000160199	PKNOX1	-1.40915	-0.129247	0.158791	0.0143285	0.0187041	0.0431571	0.135434	25	30	30	C1	Heart. left ventricle (GTEx)	EpiXcan	0.995621	heart_left_ventricle	0.999981
652	ENSG00000023171	GRAMD1B	-1.4082	-0.0709579	0.159072	0.0537394	0.0706244	4.02554e-05	0.000213124	16	16	16	C1	Heart. left ventricle (GTEx)	EpiXcan	0.995621	heart_left_ventricle	0.999981
653	ENSG00000112697	TMEM30A	-1.40729	-0.134589	0.159341	0.00967055	0.0354429	0.00403222	0.0154286	4	5	5	C1	Heart. left ventricle (GTEx)	EpiXcan	0.995621	heart_left_ventricle	0.999981
654	ENSG00000104983	CCDC61	-1.40686	-0.218259	0.15947	0.00617995	0.0437324	0.00175977	0.00718352	13	18	18	C1	Heart. left ventricle (GTEx)	EpiXcan	0.995621	heart_left_ventricle	0.999981
655	ENSG00000248275	TRIM52-AS1	-1.40505	-0.0267366	0.160006	0.403215	0.573984	7.33565e-50	1.9272e-47	18	22	22	C1	Heart. left ventricle (GTEx)	EpiXcan	0.995621	heart_left_ventricle	0.999981
656	ENSG00000115041	KCNIP3	-1.40462	-0.151409	0.160135	0.0134651	0.0196473	0.0369554	0.117858	6	9	9	C1	Heart. left ventricle (GTEx)	EpiXcan	0.995621	heart_left_ventricle	0.999981
657	ENSG00000101189	MRGBP	-1.40343	-0.0840408	0.160487	0.0366241	0.0321753	0.00728024	0.0265993	40	46	46	C1	Heart. left ventricle (GTEx)	EpiXcan	0.995621	heart_left_ventricle	0.999981
658	ENSG00000065518	NDUFB4	1.40324	0.122529	0.160546	0.0203089	0.107268	4.94961e-07	3.50373e-06	4	4	4	C1	Heart. left ventricle (GTEx)	EpiXcan	0.995621	heart_left_ventricle	0.999981
659	ENSG00000103034	NDRG4	1.40315	0.115593	0.160573	0.0184369	0.064418	0.000133672	0.000653068	24	34	34	C1	Heart. left ventricle (GTEx)	EpiXcan	0.995621	heart_left_ventricle	0.999981
660	ENSG00000253710	ALG11	-1.40303	-0.0561439	0.160609	0.0785513	0.0727619	4.93264e-05	0.000258301	37	44	44	C1	Heart. left ventricle (GTEx)	EpiXcan	0.995621	heart_left_ventricle	0.999981
661	ENSG00000133121	STARD13	-1.40262	-0.163714	0.16073	0.00850648	0.0145327	0.0719311	0.212647	6	9	9	C1	Heart. left ventricle (GTEx)	EpiXcan	0.995621	heart_left_ventricle	0.999981
662	ENSG00000183549	ACSM5	-1.40209	-0.0318714	0.160889	0.153415	0.30388	3.98397e-20	1.11168e-18	25	26	26	C1	Heart. left ventricle (GTEx)	EpiXcan	0.995621	heart_left_ventricle	0.999981
663	ENSG00000197362	ZNF786	1.40115	0.0409211	0.161168	0.175227	0.26228	5.06457e-17	1.06524e-15	64	78	78	C1	Heart. left ventricle (GTEx)	EpiXcan	0.995621	heart_left_ventricle	0.999981
664	ENSG00000187147	RNF220	1.39965	0.274194	0.161617	0.00410895	0.014265	0.0771838	0.226016	3	3	3	C1	Heart. left ventricle (GTEx)	EpiXcan	0.995621	heart_left_ventricle	0.999981
665	ENSG00000117481	NSUN4	-1.39961	-0.065232	0.161631	0.068669	0.193599	2.83423e-12	3.7946e-11	61	70	70	C1	Heart. left ventricle (GTEx)	EpiXcan	0.995621	heart_left_ventricle	0.999981
666	ENSG00000107959	PITRM1	-1.39916	-0.0445656	0.161766	0.149389	0.249748	3.33928e-16	6.58586e-15	55	68	68	C1	Heart. left ventricle (GTEx)	EpiXcan	0.995621	heart_left_ventricle	0.999981
667	ENSG00000189334	S100A14	1.39903	0.0573963	0.161803	0.0733223	0.146502	2.84828e-09	2.69792e-08	11	14	14	C1	Heart. left ventricle (GTEx)	EpiXcan	0.995621	heart_left_ventricle	0.999981
668	ENSG00000118369	USP35	-1.39699	-0.109043	0.162416	0.0295589	0.130938	1.74981e-08	1.51144e-07	20	25	25	C1	Heart. left ventricle (GTEx)	EpiXcan	0.995621	heart_left_ventricle	0.999981
669	ENSG00000144824	PHLDB2	1.39665	0.221091	0.162519	0.0043094	0.0289844	0.0100263	0.0357133	8	9	9	C1	Heart. left ventricle (GTEx)	EpiXcan	0.995621	heart_left_ventricle	0.999981
670	ENSG00000184967	NOC4L	-1.39628	-0.0530484	0.16263	0.106402	0.0695325	3.61069e-05	0.000192847	56	64	64	C1	Heart. left ventricle (GTEx)	EpiXcan	0.995621	heart_left_ventricle	0.999981
671	ENSG00000163083	INHBB	1.39619	0.25907	0.162656	0.00640964	0.0268316	0.014659	0.050648	4	7	7	C1	Heart. left ventricle (GTEx)	EpiXcan	0.995621	heart_left_ventricle	0.999981
672	ENSG00000143537	ADAM15	1.39589	0.0860881	0.162747	0.0341771	0.112601	1.0101e-07	7.75764e-07	6	9	9	C1	Heart. left ventricle (GTEx)	EpiXcan	0.995621	heart_left_ventricle	0.999981
673	ENSG00000164118	CEP44	-1.39533	-0.283254	0.162917	0.0033138	0.0781389	1.39733e-05	7.96739e-05	8	10	10	C1	Heart. left ventricle (GTEx)	EpiXcan	0.995621	heart_left_ventricle	0.999981
674	ENSG00000160049	DFFA	-1.3938	-0.123289	0.163379	0.0172631	0.0118254	0.109157	0.305323	9	17	17	C1	Heart. left ventricle (GTEx)	EpiXcan	0.995621	heart_left_ventricle	0.999981
675	ENSG00000257093	KIAA1147	1.39306	0.0955917	0.163601	0.045282	0.0825056	1.07826e-05	6.27926e-05	26	33	33	C1	Heart. left ventricle (GTEx)	EpiXcan	0.995621	heart_left_ventricle	0.999981
676	ENSG00000198818	SFT2D1	-1.39287	-0.0760226	0.163659	0.0444065	0.0913826	2.24351e-06	1.45363e-05	13	17	17	C1	Heart. left ventricle (GTEx)	EpiXcan	0.995621	heart_left_ventricle	0.999981
677	ENSG00000153250	RBMS1	-1.39242	-0.0856862	0.163797	0.0356536	0.0332306	0.00650635	0.0239794	22	29	29	C1	Heart. left ventricle (GTEx)	EpiXcan	0.995621	heart_left_ventricle	0.999981
678	ENSG00000171792	RHNO1	-1.39131	-0.0754011	0.164131	0.0433463	0.0621811	0.000136573	0.000665377	17	20	20	C1	Heart. left ventricle (GTEx)	EpiXcan	0.995621	heart_left_ventricle	0.999981
679	ENSG00000125885	MCM8	-1.39046	-0.048714	0.16439	0.0996057	0.316722	3.48356e-21	1.06371e-19	8	11	11	C1	Heart. left ventricle (GTEx)	EpiXcan	0.995621	heart_left_ventricle	0.999981
680	ENSG00000232677	LINC00665	-1.39011	-0.0452173	0.164494	0.158597	0.251162	1.78829e-16	3.5931e-15	42	54	54	C1	Heart. left ventricle (GTEx)	EpiXcan	0.995621	heart_left_ventricle	0.999981
681	ENSG00000103550	KNOP1	1.38926	0.0428817	0.164753	0.130506	0.403981	2.43049e-28	1.22174e-26	24	32	32	C1	Heart. left ventricle (GTEx)	EpiXcan	0.995621	heart_left_ventricle	0.999981
682	ENSG00000166446	CDYL2	1.38901	0.0924011	0.164829	0.0319308	0.0112824	0.108888	0.304693	13	16	16	C1	Heart. left ventricle (GTEx)	EpiXcan	0.995621	heart_left_ventricle	0.999981
683	ENSG00000173156	RHOD	1.38839	0.0744569	0.165019	0.0370126	0.125204	4.33362e-08	3.50879e-07	9	13	13	C1	Heart. left ventricle (GTEx)	EpiXcan	0.995621	heart_left_ventricle	0.999981
684	ENSG00000018625	ATP1A2	1.38834	0.172211	0.165035	0.0184762	0.0586748	0.00022188	0.00104941	11	14	14	C1	Heart. left ventricle (GTEx)	EpiXcan	0.995621	heart_left_ventricle	0.999981
685	ENSG00000204899	MZT1	1.38824	0.0954546	0.165065	0.0248593	0.0372099	0.00310766	0.0121242	11	16	16	C1	Heart. left ventricle (GTEx)	EpiXcan	0.995621	heart_left_ventricle	0.999981
686	ENSG00000066056	TIE1	-1.38664	-0.0950286	0.165552	0.0311751	0.119945	6.27099e-08	4.93652e-07	15	17	17	C1	Heart. left ventricle (GTEx)	EpiXcan	0.995621	heart_left_ventricle	0.999981
687	ENSG00000183828	NUDT14	1.38609	0.078494	0.16572	0.0732255	0.202474	1.13457e-12	1.58772e-11	33	47	47	C1	Heart. left ventricle (GTEx)	EpiXcan	0.995621	heart_left_ventricle	0.999981
688	ENSG00000127415	IDUA	-1.38575	-0.0443128	0.165823	0.144601	0.186911	7.30387e-12	9.32164e-11	23	27	27	C1	Heart. left ventricle (GTEx)	EpiXcan	0.995621	heart_left_ventricle	0.999981
689	ENSG00000233117	LINC00702	-1.38461	-0.0680908	0.166173	0.0457865	0.122531	5.66223e-08	4.4898e-07	19	21	21	C1	Heart. left ventricle (GTEx)	EpiXcan	0.995621	heart_left_ventricle	0.999981
690	ENSG00000183604	SMG1P5	1.38447	0.789812	0.166213	0.000427617	0.0426515	0.00193133	0.00781967	2	5	5	C1	Heart. left ventricle (GTEx)	EpiXcan	0.995621	heart_left_ventricle	0.999981
691	ENSG00000101040	ZMYND8	1.38418	0.184573	0.166304	0.00725646	0.0233848	0.0221459	0.0740359	8	10	10	C1	Heart. left ventricle (GTEx)	EpiXcan	0.995621	heart_left_ventricle	0.999981
692	ENSG00000164898	FMC1	1.38347	0.111944	0.16652	0.0199565	0.0243755	0.0192441	0.0651959	23	27	27	C1	Heart. left ventricle (GTEx)	EpiXcan	0.995621	heart_left_ventricle	0.999981
693	ENSG00000163703	CRELD1	-1.38345	-0.0966586	0.166527	0.0354196	0.0816999	1.48295e-05	8.42803e-05	2	4	4	C1	Heart. left ventricle (GTEx)	EpiXcan	0.995621	heart_left_ventricle	0.999981
694	ENSG00000183762	KREMEN1	-1.38284	-0.0278613	0.166712	0.334804	0.371567	1.04485e-25	4.39533e-24	39	43	43	C1	Heart. left ventricle (GTEx)	EpiXcan	0.995621	heart_left_ventricle	0.999981
695	ENSG00000164142	FAM160A1	-1.38042	-0.114321	0.167457	0.0209929	0.0742246	2.87524e-05	0.000155536	6	7	7	C1	Heart. left ventricle (GTEx)	EpiXcan	0.995621	heart_left_ventricle	0.999981
696	ENSG00000247982	LINC00926	-1.37976	-0.0852357	0.167662	0.0498479	0.0648562	0.000122037	0.000601079	24	31	31	C1	Heart. left ventricle (GTEx)	EpiXcan	0.995621	heart_left_ventricle	0.999981
697	ENSG00000180543	TSPYL5	1.37947	0.097625	0.167749	0.0239251	0.0308869	0.00846584	0.0305226	18	18	18	C1	Heart. left ventricle (GTEx)	EpiXcan	0.995621	heart_left_ventricle	0.999981
698	ENSG00000167323	STIM1	-1.37926	-0.223757	0.167815	0.00452926	0.0583097	0.000256991	0.00120361	17	20	20	C1	Heart. left ventricle (GTEx)	EpiXcan	0.995621	heart_left_ventricle	0.999981
699	ENSG00000111875	ASF1A	-1.37892	-0.0987309	0.16792	0.0276496	0.0626008	0.000174139	0.000836682	24	29	29	C1	Heart. left ventricle (GTEx)	EpiXcan	0.995621	heart_left_ventricle	0.999981
700	ENSG00000224870	AL391244.1	1.37777	0.329162	0.168275	0.00275261	0.0548844	0.000446421	0.0020045	5	10	10	C1	Heart. left ventricle (GTEx)	EpiXcan	0.995621	heart_left_ventricle	0.999981
701	ENSG00000244625	MIATNB	1.37768	0.0584142	0.168303	0.0950774	0.0774889	2.59995e-05	0.000141968	37	43	43	C1	Heart. left ventricle (GTEx)	EpiXcan	0.995621	heart_left_ventricle	0.999981
702	ENSG00000219626	FAM228B	-1.37763	-0.0321023	0.168316	0.278682	0.321898	1.09331e-22	3.74958e-21	47	50	50	C1	Heart. left ventricle (GTEx)	EpiXcan	0.995621	heart_left_ventricle	0.999981
703	ENSG00000064933	PMS1	1.37755	0.0917224	0.168342	0.028807	0.0305179	0.00840299	0.0303274	20	22	22	C1	Heart. left ventricle (GTEx)	EpiXcan	0.995621	heart_left_ventricle	0.999981
704	ENSG00000168765	GSTM4	1.37739	0.159643	0.168391	0.00914943	0.105631	4.77885e-07	3.38802e-06	12	19	19	C1	Heart. left ventricle (GTEx)	EpiXcan	0.995621	heart_left_ventricle	0.999981
705	ENSG00000229891	LINC01315	1.3768	0.192934	0.168574	0.00738266	0.0585504	0.000295873	0.00136823	6	7	7	C1	Heart. left ventricle (GTEx)	EpiXcan	0.995621	heart_left_ventricle	0.999981
706	ENSG00000145220	LYAR	1.37451	0.0401904	0.169284	0.146993	0.455096	1.69193e-33	1.28035e-31	13	16	16	C1	Heart. left ventricle (GTEx)	EpiXcan	0.995621	heart_left_ventricle	0.999981
707	ENSG00000138111	MFSD13A	-1.37396	-0.0342974	0.169455	0.15101	0.215896	7.44953e-14	1.16548e-12	27	30	30	C1	Heart. left ventricle (GTEx)	EpiXcan	0.995621	heart_left_ventricle	0.999981
708	ENSG00000178078	STAP2	-1.37361	-0.0386404	0.169562	0.146138	0.407456	1.2114e-28	6.24726e-27	25	31	31	C1	Heart. left ventricle (GTEx)	EpiXcan	0.995621	heart_left_ventricle	0.999981
709	ENSG00000187961	KLHL17	-1.37345	-0.210248	0.169613	0.00780552	0.0149033	0.0652189	0.194998	7	9	9	C1	Heart. left ventricle (GTEx)	EpiXcan	0.995621	heart_left_ventricle	0.999981
710	ENSG00000137877	SPTBN5	-1.37269	-0.0534292	0.169849	0.0736867	0.166173	1.15029e-10	1.28031e-09	5	5	5	C1	Heart. left ventricle (GTEx)	EpiXcan	0.995621	heart_left_ventricle	0.999981
711	ENSG00000100399	CHADL	1.37264	0.120681	0.169863	0.0275636	0.0685075	6.89809e-05	0.000352732	9	12	12	C1	Heart. left ventricle (GTEx)	EpiXcan	0.995621	heart_left_ventricle	0.999981
712	ENSG00000213199	ASIC3	-1.37	-0.142927	0.170688	0.0106623	0.089574	5.49351e-06	3.34902e-05	6	7	7	C1	Heart. left ventricle (GTEx)	EpiXcan	0.995621	heart_left_ventricle	0.999981
713	ENSG00000170469	SPATA24	-1.36998	-0.0789225	0.170694	0.0434396	0.195662	1.04299e-12	1.46545e-11	13	19	19	C1	Heart. left ventricle (GTEx)	EpiXcan	0.995621	heart_left_ventricle	0.999981
714	ENSG00000122863	CHST3	-1.36984	-0.0605181	0.170737	0.0492467	0.0172158	0.0531495	0.162792	42	47	47	C1	Heart. left ventricle (GTEx)	EpiXcan	0.995621	heart_left_ventricle	0.999981
715	ENSG00000095059	DHPS	1.36964	1.03766	0.1708	0.000238513	0.0116446	0.107773	0.302613	1	1	1	C1	Heart. left ventricle (GTEx)	EpiXcan	0.995621	heart_left_ventricle	0.999981
716	ENSG00000255284	AP006621.3	-1.36849	-0.0313916	0.171158	0.257847	0.362691	6.7722e-25	2.72532e-23	8	8	8	C1	Heart. left ventricle (GTEx)	EpiXcan	0.995621	heart_left_ventricle	0.999981
717	ENSG00000240859	AC093627.4	1.36755	0.0427272	0.171452	0.180152	0.171301	5.29026e-11	6.16932e-10	87	115	115	C1	Heart. left ventricle (GTEx)	EpiXcan	0.995621	heart_left_ventricle	0.999981
718	ENSG00000147813	NAPRT	-1.36755	-0.032004	0.171453	0.257423	0.552711	9.90858e-45	1.58583e-42	17	26	26	C1	Heart. left ventricle (GTEx)	EpiXcan	0.995621	heart_left_ventricle	0.999981
719	ENSG00000105854	PON2	-1.36754	-0.062378	0.171455	0.0624034	0.0975098	9.33739e-07	6.37635e-06	23	26	26	C1	Heart. left ventricle (GTEx)	EpiXcan	0.995621	heart_left_ventricle	0.999981
720	ENSG00000138801	PAPSS1	1.36631	0.082407	0.171843	0.0438953	0.0879085	5.84597e-06	3.54527e-05	18	24	24	C1	Heart. left ventricle (GTEx)	EpiXcan	0.995621	heart_left_ventricle	0.999981
721	ENSG00000153291	SLC25A27	1.36608	0.0459182	0.171914	0.10951	0.271628	1.39507e-17	3.05904e-16	11	14	14	C1	Heart. left ventricle (GTEx)	EpiXcan	0.995621	heart_left_ventricle	0.999981
722	ENSG00000262879	AC068152.1	-1.36541	-0.0379917	0.172125	0.180975	0.185012	2.90872e-12	3.88685e-11	41	48	48	C1	Heart. left ventricle (GTEx)	EpiXcan	0.995621	heart_left_ventricle	0.999981
723	ENSG00000161010	MRNIP	-1.36499	-0.133291	0.172256	0.0160692	0.046471	0.00118735	0.00497522	17	23	23	C1	Heart. left ventricle (GTEx)	EpiXcan	0.995621	heart_left_ventricle	0.999981
724	ENSG00000156273	BACH1	1.36447	0.215934	0.172419	0.00569634	0.0169286	0.0522375	0.160352	8	9	9	C1	Heart. left ventricle (GTEx)	EpiXcan	0.995621	heart_left_ventricle	0.999981
725	ENSG00000122033	MTIF3	-1.36398	-0.243842	0.172573	0.0142007	0.0154486	0.0656096	0.195998	13	19	19	C1	Heart. left ventricle (GTEx)	EpiXcan	0.995621	heart_left_ventricle	0.999981
726	ENSG00000160360	GPSM1	1.36296	0.0297252	0.172896	0.295497	0.150084	1.48637e-09	1.4699e-08	128	152	152	C1	Heart. left ventricle (GTEx)	EpiXcan	0.995621	heart_left_ventricle	0.999981
727	ENSG00000158008	EXTL1	1.36224	0.0875383	0.173122	0.0372481	0.09013	4.50186e-06	2.78348e-05	7	7	7	C1	Heart. left ventricle (GTEx)	EpiXcan	0.995621	heart_left_ventricle	0.999981
728	ENSG00000054611	TBC1D22A	1.36005	0.141147	0.173813	0.015479	0.0720925	4.29907e-05	0.000226829	7	11	11	C1	Heart. left ventricle (GTEx)	EpiXcan	0.995621	heart_left_ventricle	0.999981
729	ENSG00000107290	SETX	-1.35946	-0.0585572	0.174002	0.100324	0.0622441	0.000189718	0.000906221	88	111	111	C1	Heart. left ventricle (GTEx)	EpiXcan	0.995621	heart_left_ventricle	0.999981
730	ENSG00000168411	RFWD3	1.35879	0.112001	0.174214	0.015077	0.0332559	0.00609118	0.0226049	7	8	8	C1	Heart. left ventricle (GTEx)	EpiXcan	0.995621	heart_left_ventricle	0.999981
731	ENSG00000165272	AQP3	1.35529	0.052344	0.175324	0.0810566	0.21086	1.22074e-13	1.87612e-12	8	8	8	C1	Heart. left ventricle (GTEx)	EpiXcan	0.995621	heart_left_ventricle	0.999981
732	ENSG00000153406	NMRAL1	1.35472	0.0271112	0.175508	0.279431	0.534011	7.59555e-43	9.97741e-41	24	32	32	C1	Heart. left ventricle (GTEx)	EpiXcan	0.995621	heart_left_ventricle	0.999981
733	ENSG00000144730	IL17RD	-1.35454	-0.201686	0.175566	0.00668157	0.023718	0.0227253	0.0758537	8	10	10	C1	Heart. left ventricle (GTEx)	EpiXcan	0.995621	heart_left_ventricle	0.999981
734	ENSG00000010322	NISCH	-1.35444	-0.167096	0.175597	0.00625942	0.0172192	0.0407098	0.128303	8	10	10	C1	Heart. left ventricle (GTEx)	EpiXcan	0.995621	heart_left_ventricle	0.999981
735	ENSG00000242612	DECR2	1.35439	0.05253	0.175612	0.109777	0.346797	1.38703e-23	5.10927e-22	17	24	24	C1	Heart. left ventricle (GTEx)	EpiXcan	0.995621	heart_left_ventricle	0.999981
736	ENSG00000117640	MTFR1L	1.3529	0.0299622	0.176089	0.235148	0.546732	2.96758e-44	4.39581e-42	10	14	14	C1	Heart. left ventricle (GTEx)	EpiXcan	0.995621	heart_left_ventricle	0.999981
737	ENSG00000076826	CAMSAP3	-1.34964	-0.139685	0.177131	0.0121454	0.0185764	0.0405538	0.127905	18	24	24	C1	Heart. left ventricle (GTEx)	EpiXcan	0.995621	heart_left_ventricle	0.999981
738	ENSG00000131652	THOC6	1.34862	0.376552	0.177459	0.00145152	0.0119383	0.101868	0.288001	2	3	3	C1	Heart. left ventricle (GTEx)	EpiXcan	0.995621	heart_left_ventricle	0.999981
739	ENSG00000124613	ZNF391	1.34835	0.0326656	0.177545	0.215746	0.3374	1.90779e-22	6.4476e-21	34	40	40	C1	Heart. left ventricle (GTEx)	EpiXcan	0.995621	heart_left_ventricle	0.999981
740	ENSG00000110090	CPT1A	1.34804	0.166768	0.177647	0.00871453	0.0180032	0.0469888	0.146141	7	9	9	C1	Heart. left ventricle (GTEx)	EpiXcan	0.995621	heart_left_ventricle	0.999981
741	ENSG00000160226	C21orf2	1.34759	0.0685621	0.177789	0.0502935	0.0722254	3.87194e-05	0.000205775	11	13	13	C1	Heart. left ventricle (GTEx)	EpiXcan	0.995621	heart_left_ventricle	0.999981
742	ENSG00000196189	SEMA4A	-1.34479	-0.143259	0.178692	0.0152264	0.0235507	0.0226643	0.0756782	22	31	31	C1	Heart. left ventricle (GTEx)	EpiXcan	0.995621	heart_left_ventricle	0.999981
743	ENSG00000124172	ATP5E	1.34452	0.12132	0.17878	0.0156445	0.0498157	0.000746694	0.00322487	19	28	28	C1	Heart. left ventricle (GTEx)	EpiXcan	0.995621	heart_left_ventricle	0.999981
744	ENSG00000168993	CPLX1	1.34349	0.0517924	0.179114	0.0812272	0.172636	2.44559e-11	2.95594e-10	13	15	15	C1	Heart. left ventricle (GTEx)	EpiXcan	0.995621	heart_left_ventricle	0.999981
745	ENSG00000152904	GGPS1	-1.34276	-0.159796	0.179348	0.0143085	0.0300037	0.0100287	0.0357133	8	10	10	C1	Heart. left ventricle (GTEx)	EpiXcan	0.995621	heart_left_ventricle	0.999981
746	ENSG00000162704	ARPC5	-1.34105	-0.042486	0.179905	0.136456	0.0412037	0.00228766	0.00915063	43	47	47	C1	Heart. left ventricle (GTEx)	EpiXcan	0.995621	heart_left_ventricle	0.999981
747	ENSG00000086619	ERO1B	-1.34078	-0.0614563	0.179992	0.0698409	0.193499	2.79554e-12	3.7464e-11	37	44	44	C1	Heart. left ventricle (GTEx)	EpiXcan	0.995621	heart_left_ventricle	0.999981
748	ENSG00000136159	NUDT15	-1.33993	-0.113829	0.180267	0.0141445	0.0164167	0.0543261	0.165885	30	40	40	C1	Heart. left ventricle (GTEx)	EpiXcan	0.995621	heart_left_ventricle	0.999981
749	ENSG00000116191	RALGPS2	1.33923	0.107274	0.180496	0.0215137	0.0382659	0.00345714	0.0133938	23	27	27	C1	Heart. left ventricle (GTEx)	EpiXcan	0.995621	heart_left_ventricle	0.999981
750	ENSG00000246067	RAB30-AS1	1.33828	0.0362414	0.180807	0.16931	0.251176	3.92725e-16	7.691e-15	47	58	58	C1	Heart. left ventricle (GTEx)	EpiXcan	0.995621	heart_left_ventricle	0.999981
751	ENSG00000123908	AGO2	1.33728	0.0861701	0.181132	0.0392717	0.0620668	0.000161393	0.00078002	17	21	21	C1	Heart. left ventricle (GTEx)	EpiXcan	0.995621	heart_left_ventricle	0.999981
752	ENSG00000123975	CKS2	1.33686	0.0692328	0.181268	0.0656865	0.171343	5.55395e-11	6.44443e-10	6	8	8	C1	Heart. left ventricle (GTEx)	EpiXcan	0.995621	heart_left_ventricle	0.999981
753	ENSG00000116260	QSOX1	1.33678	0.117959	0.181293	0.0179972	0.104505	7.81864e-07	5.4055e-06	29	38	38	C1	Heart. left ventricle (GTEx)	EpiXcan	0.995621	heart_left_ventricle	0.999981
754	ENSG00000137275	RIPK1	1.33659	0.0427159	0.181356	0.136984	0.125271	3.18627e-08	2.62985e-07	91	104	104	C1	Heart. left ventricle (GTEx)	EpiXcan	0.995621	heart_left_ventricle	0.999981
755	ENSG00000198825	INPP5F	1.33617	0.181736	0.181494	0.0061678	0.0350668	0.00491574	0.0185091	9	15	15	C1	Heart. left ventricle (GTEx)	EpiXcan	0.995621	heart_left_ventricle	0.999981
756	ENSG00000175634	RPS6KB2	1.33558	0.0554063	0.181688	0.0685436	0.342927	1.55905e-23	5.71268e-22	29	35	35	C1	Heart. left ventricle (GTEx)	EpiXcan	0.995621	heart_left_ventricle	0.999981
757	ENSG00000138346	DNA2	1.33512	0.03621	0.181836	0.166071	0.34186	1.89027e-23	6.89007e-22	48	59	59	C1	Heart. left ventricle (GTEx)	EpiXcan	0.995621	heart_left_ventricle	0.999981
758	ENSG00000096080	MRPS18A	-1.33497	-0.0335627	0.181885	0.183464	0.0777088	2.53871e-05	0.00013906	81	96	96	C1	Heart. left ventricle (GTEx)	EpiXcan	0.995621	heart_left_ventricle	0.999981
759	ENSG00000173406	DAB1	-1.33477	-0.068802	0.181953	0.0524728	0.159644	3.49164e-10	3.70844e-09	38	49	49	C1	Heart. left ventricle (GTEx)	EpiXcan	0.995621	heart_left_ventricle	0.999981
760	ENSG00000068097	HEATR6	-1.33447	-0.0861528	0.182049	0.0288647	0.0890681	2.00627e-06	1.30783e-05	6	6	6	C1	Heart. left ventricle (GTEx)	EpiXcan	0.995621	heart_left_ventricle	0.999981
761	ENSG00000170955	CAVIN3	-1.3336	-0.0493336	0.182335	0.122106	0.267563	8.9512e-19	2.18278e-17	9	11	11	C1	Heart. left ventricle (GTEx)	EpiXcan	0.995621	heart_left_ventricle	0.999981
762	ENSG00000164144	ARFIP1	1.33355	0.0753778	0.182351	0.0429052	0.138828	5.88979e-09	5.3812e-08	25	32	32	C1	Heart. left ventricle (GTEx)	EpiXcan	0.995621	heart_left_ventricle	0.999981
763	ENSG00000167103	PIP5KL1	-1.33093	-0.0709252	0.183211	0.0335661	0.125845	2.8251e-08	2.35967e-07	19	25	25	C1	Heart. left ventricle (GTEx)	EpiXcan	0.995621	heart_left_ventricle	0.999981
764	ENSG00000245812	LINC02202	1.33019	0.137736	0.183457	0.0125374	0.0114339	0.114476	0.317904	10	13	13	C1	Heart. left ventricle (GTEx)	EpiXcan	0.995621	heart_left_ventricle	0.999981
765	ENSG00000062485	CS	-1.32993	-0.0602131	0.183542	0.0499715	0.0778121	1.59121e-05	9.01017e-05	28	32	32	C1	Heart. left ventricle (GTEx)	EpiXcan	0.995621	heart_left_ventricle	0.999981
766	ENSG00000184402	SS18L1	1.32892	0.089878	0.183874	0.0249357	0.0622907	0.000164123	0.000792115	16	18	18	C1	Heart. left ventricle (GTEx)	EpiXcan	0.995621	heart_left_ventricle	0.999981
767	ENSG00000177181	RIMKLA	1.32877	0.0800483	0.183923	0.0423395	0.101965	6.00796e-07	4.21223e-06	21	22	22	C1	Heart. left ventricle (GTEx)	EpiXcan	0.995621	heart_left_ventricle	0.999981
768	ENSG00000175471	MCTP1	1.32853	0.18788	0.184002	0.00805168	0.0768726	2.61931e-05	0.000142913	11	14	14	C1	Heart. left ventricle (GTEx)	EpiXcan	0.995621	heart_left_ventricle	0.999981
769	ENSG00000082805	ERC1	1.32849	2.18442	0.184018	7.85979e-05	0.0139634	0.075529	0.221969	2	2	2	C1	Heart. left ventricle (GTEx)	EpiXcan	0.995621	heart_left_ventricle	0.999981
770	ENSG00000104738	MCM4	-1.32814	-0.0427931	0.184131	0.0824081	0.0613944	0.000186046	0.000889594	45	51	51	C1	Heart. left ventricle (GTEx)	EpiXcan	0.995621	heart_left_ventricle	0.999981
771	ENSG00000176920	FUT2	-1.3276	-0.125513	0.184309	0.0137906	0.0417413	0.00238776	0.00951552	4	4	4	C1	Heart. left ventricle (GTEx)	EpiXcan	0.995621	heart_left_ventricle	0.999981
772	ENSG00000188517	COL25A1	-1.3267	-0.0913015	0.184608	0.032829	0.0704588	4.76123e-05	0.000249794	9	13	13	C1	Heart. left ventricle (GTEx)	EpiXcan	0.995621	heart_left_ventricle	0.999981
773	ENSG00000184363	PKP3	-1.32569	-0.0931478	0.184943	0.0231793	0.144546	3.18456e-09	2.99606e-08	16	24	24	C1	Heart. left ventricle (GTEx)	EpiXcan	0.995621	heart_left_ventricle	0.999981
774	ENSG00000165644	COMTD1	1.3255	0.0995699	0.185005	0.0136326	0.0465372	0.000719678	0.00312077	4	5	5	C1	Heart. left ventricle (GTEx)	EpiXcan	0.995621	heart_left_ventricle	0.999981
775	ENSG00000141934	PLPP2	1.32537	0.052945	0.185048	0.114303	0.236416	3.98121e-15	6.98165e-14	11	14	14	C1	Heart. left ventricle (GTEx)	EpiXcan	0.995621	heart_left_ventricle	0.999981
776	ENSG00000183826	BTBD9	1.32527	0.0416003	0.185083	0.0917106	0.0689194	6.27206e-05	0.000323213	71	78	78	C1	Heart. left ventricle (GTEx)	EpiXcan	0.995621	heart_left_ventricle	0.999981
777	ENSG00000214135	AC132008.2	1.32446	0.0367325	0.18535	0.156027	0.307274	4.34327e-21	1.32332e-19	35	44	44	C1	Heart. left ventricle (GTEx)	EpiXcan	0.995621	heart_left_ventricle	0.999981
778	ENSG00000104442	ARMC1	-1.32379	-0.0781737	0.185571	0.035352	0.0162086	0.0586348	0.177755	18	24	24	C1	Heart. left ventricle (GTEx)	EpiXcan	0.995621	heart_left_ventricle	0.999981
779	ENSG00000161542	PRPSAP1	1.32342	0.200167	0.185697	0.00525258	0.0865014	7.62342e-06	4.54836e-05	11	17	17	C1	Heart. left ventricle (GTEx)	EpiXcan	0.995621	heart_left_ventricle	0.999981
780	ENSG00000266714	MYO15B	-1.32334	-0.0493478	0.185721	0.163888	0.189181	5.21807e-13	7.54481e-12	42	48	48	C1	Heart. left ventricle (GTEx)	EpiXcan	0.995621	heart_left_ventricle	0.999981
781	ENSG00000160256	FAM207A	-1.32327	-0.0647688	0.185747	0.0635885	0.0160709	0.0615143	0.185373	40	50	50	C1	Heart. left ventricle (GTEx)	EpiXcan	0.995621	heart_left_ventricle	0.999981
782	ENSG00000124440	HIF3A	-1.32326	-0.0806971	0.185748	0.0391995	0.0282038	0.012363	0.0432844	36	45	45	C1	Heart. left ventricle (GTEx)	EpiXcan	0.995621	heart_left_ventricle	0.999981
783	ENSG00000087302	C14orf166	-1.32318	-0.110215	0.185775	0.020597	0.0331359	0.00609785	0.0226236	21	29	29	C1	Heart. left ventricle (GTEx)	EpiXcan	0.995621	heart_left_ventricle	0.999981
784	ENSG00000166261	ZNF202	-1.32308	-0.15437	0.18581	0.00979439	0.016593	0.0567584	0.172518	7	7	7	C1	Heart. left ventricle (GTEx)	EpiXcan	0.995621	heart_left_ventricle	0.999981
785	ENSG00000182771	GRID1	-1.32205	-0.0890226	0.186153	0.0274327	0.0767936	2.71134e-05	0.000147241	32	38	38	C1	Heart. left ventricle (GTEx)	EpiXcan	0.995621	heart_left_ventricle	0.999981
786	ENSG00000189403	HMGB1	1.32149	0.0665258	0.186338	0.0249279	0.0396988	0.00266008	0.0105195	11	14	14	C1	Heart. left ventricle (GTEx)	EpiXcan	0.995621	heart_left_ventricle	0.999981
787	ENSG00000224877	NDUFAF8	-1.32101	-0.0643372	0.186498	0.0452583	0.154971	6.7066e-10	6.8968e-09	9	17	17	C1	Heart. left ventricle (GTEx)	EpiXcan	0.995621	heart_left_ventricle	0.999981
788	ENSG00000117682	DHDDS	-1.31954	-0.138284	0.186987	0.0148063	0.0123119	0.10196	0.288205	17	21	21	C1	Heart. left ventricle (GTEx)	EpiXcan	0.995621	heart_left_ventricle	0.999981
789	ENSG00000244879	GABPB1-AS1	1.3195	0.0277229	0.187003	0.307442	0.45559	1.00247e-33	7.79797e-32	17	19	19	C1	Heart. left ventricle (GTEx)	EpiXcan	0.995621	heart_left_ventricle	0.999981
790	ENSG00000111364	DDX55	-1.31907	-0.0505696	0.187145	0.0900617	0.214352	3.75216e-14	6.03292e-13	16	18	18	C1	Heart. left ventricle (GTEx)	EpiXcan	0.995621	heart_left_ventricle	0.999981
791	ENSG00000196712	NF1	1.31751	0.067433	0.187668	0.0629149	0.0225774	0.0260569	0.0857723	43	51	51	C1	Heart. left ventricle (GTEx)	EpiXcan	0.995621	heart_left_ventricle	0.999981
792	ENSG00000132906	CASP9	1.3174	0.0473395	0.187706	0.106433	0.208771	3.48279e-13	5.0993e-12	53	70	70	C1	Heart. left ventricle (GTEx)	EpiXcan	0.995621	heart_left_ventricle	0.999981
793	ENSG00000115935	WIPF1	-1.31543	-0.0424072	0.188366	0.153334	0.189715	4.00758e-12	5.28925e-11	25	29	29	C1	Heart. left ventricle (GTEx)	EpiXcan	0.995621	heart_left_ventricle	0.999981
794	ENSG00000184500	PROS1	-1.31533	-0.250951	0.188398	0.00494422	0.0187612	0.0411146	0.129462	4	5	5	C1	Heart. left ventricle (GTEx)	EpiXcan	0.995621	heart_left_ventricle	0.999981
795	ENSG00000147872	PLIN2	-1.31356	-0.136971	0.188995	0.0106528	0.0247843	0.0190752	0.0646551	13	17	17	C1	Heart. left ventricle (GTEx)	EpiXcan	0.995621	heart_left_ventricle	0.999981
796	ENSG00000197728	RPS26	-1.31331	-0.0258324	0.189077	0.456693	0.64805	1.90513e-60	1.39616e-57	41	45	45	C1	Heart. left ventricle (GTEx)	EpiXcan	0.995621	heart_left_ventricle	0.999981
797	ENSG00000122779	TRIM24	1.31297	0.0741075	0.189194	0.0367616	0.0792482	1.91449e-05	0.000107101	21	23	23	C1	Heart. left ventricle (GTEx)	EpiXcan	0.995621	heart_left_ventricle	0.999981
798	ENSG00000162341	TPCN2	1.31275	0.0637993	0.189268	0.0599283	0.190141	3.48538e-12	4.62635e-11	18	25	25	C1	Heart. left ventricle (GTEx)	EpiXcan	0.995621	heart_left_ventricle	0.999981
799	ENSG00000073584	SMARCE1	1.31215	0.1995	0.189471	0.006668	0.0108283	0.120703	0.332544	10	16	16	C1	Heart. left ventricle (GTEx)	EpiXcan	0.995621	heart_left_ventricle	0.999981
800	ENSG00000140945	CDH13	1.31078	0.0431408	0.189931	0.123942	0.162785	1.06045e-10	1.18791e-09	21	27	27	C1	Heart. left ventricle (GTEx)	EpiXcan	0.995621	heart_left_ventricle	0.999981
801	ENSG00000169062	UPF3A	-1.31043	-0.241493	0.19005	0.00506326	0.0475324	0.00108063	0.00455547	5	9	9	C1	Heart. left ventricle (GTEx)	EpiXcan	0.995621	heart_left_ventricle	0.999981
802	ENSG00000197429	IPP	-1.3103	-0.384492	0.190096	0.00160991	0.0157352	0.0628977	0.188829	4	4	4	C1	Heart. left ventricle (GTEx)	EpiXcan	0.995621	heart_left_ventricle	0.999981
803	ENSG00000260051	AL031600.1	1.30996	0.0813226	0.19021	0.0431915	0.0659578	5.49558e-05	0.000285951	14	18	18	C1	Heart. left ventricle (GTEx)	EpiXcan	0.995621	heart_left_ventricle	0.999981
804	ENSG00000119862	LGALSL	1.30903	0.0512726	0.190526	0.06897	0.0401348	0.00272221	0.0107438	39	48	48	C1	Heart. left ventricle (GTEx)	EpiXcan	0.995621	heart_left_ventricle	0.999981
805	ENSG00000147679	UTP23	-1.30669	-0.143604	0.191319	0.00826265	0.0534861	0.000484144	0.00216342	10	13	13	C1	Heart. left ventricle (GTEx)	EpiXcan	0.995621	heart_left_ventricle	0.999981
806	ENSG00000133069	TMCC2	-1.30601	-0.0508195	0.191551	0.0749181	0.184663	1.02793e-11	1.29763e-10	4	4	4	C1	Heart. left ventricle (GTEx)	EpiXcan	0.995621	heart_left_ventricle	0.999981
807	ENSG00000146109	ABT1	1.30593	0.0675568	0.191576	0.0409248	0.032438	0.00600684	0.0223157	37	44	44	C1	Heart. left ventricle (GTEx)	EpiXcan	0.995621	heart_left_ventricle	0.999981
808	ENSG00000205560	CPT1B	-1.30515	-0.0897584	0.191842	0.0348401	0.0890236	4.89696e-06	3.00641e-05	7	8	8	C1	Heart. left ventricle (GTEx)	EpiXcan	0.995621	heart_left_ventricle	0.999981
809	ENSG00000087884	AAMDC	-1.30426	-0.0437141	0.192145	0.132479	0.0735027	2.93168e-05	0.000158404	89	119	119	C1	Heart. left ventricle (GTEx)	EpiXcan	0.995621	heart_left_ventricle	0.999981
810	ENSG00000119638	NEK9	1.30416	0.123931	0.192178	0.00966973	0.0425855	0.00187029	0.00760127	11	13	13	C1	Heart. left ventricle (GTEx)	EpiXcan	0.995621	heart_left_ventricle	0.999981
811	ENSG00000168824	HGNC:18790	1.30385	0.0653834	0.192286	0.100165	0.0464868	0.00127015	0.0052951	63	82	82	C1	Heart. left ventricle (GTEx)	EpiXcan	0.995621	heart_left_ventricle	0.999981
812	ENSG00000131238	PPT1	1.30384	0.166448	0.192287	0.00732256	0.0144444	0.0760162	0.223066	6	10	10	C1	Heart. left ventricle (GTEx)	EpiXcan	0.995621	heart_left_ventricle	0.999981
813	ENSG00000225880	LINC00115	1.30326	0.181803	0.192485	0.00625532	0.131051	2.57702e-08	2.16029e-07	6	18	18	C1	Heart. left ventricle (GTEx)	EpiXcan	0.995621	heart_left_ventricle	0.999981
814	ENSG00000110074	FOXRED1	1.30321	0.0336296	0.192503	0.185135	0.301069	5.92229e-20	1.62968e-18	54	66	66	C1	Heart. left ventricle (GTEx)	EpiXcan	0.995621	heart_left_ventricle	0.999981
815	ENSG00000188428	BLOC1S5	-1.30262	-0.174334	0.192704	0.0129079	0.0298691	0.0103577	0.0367723	5	6	6	C1	Heart. left ventricle (GTEx)	EpiXcan	0.995621	heart_left_ventricle	0.999981
816	ENSG00000183060	LYSMD4	-1.30102	-0.0380178	0.193251	0.149287	0.27989	2.27166e-18	5.42548e-17	21	26	26	C1	Heart. left ventricle (GTEx)	EpiXcan	0.995621	heart_left_ventricle	0.999981
817	ENSG00000132623	ANKEF1	-1.30083	-0.0520428	0.193318	0.107542	0.087543	6.47399e-06	3.89895e-05	47	57	57	C1	Heart. left ventricle (GTEx)	EpiXcan	0.995621	heart_left_ventricle	0.999981
818	ENSG00000134020	PEBP4	1.30029	0.0375419	0.193502	0.128835	0.275501	3.81238e-18	8.93663e-17	33	40	40	C1	Heart. left ventricle (GTEx)	EpiXcan	0.995621	heart_left_ventricle	0.999981
819	ENSG00000272047	GTF2H5	1.30027	0.130729	0.19351	0.0156622	0.0254274	0.0178851	0.0610223	9	10	10	C1	Heart. left ventricle (GTEx)	EpiXcan	0.995621	heart_left_ventricle	0.999981
820	ENSG00000175895	PLEKHF2	-1.29999	-0.235458	0.193604	0.00485009	0.0149952	0.0678015	0.20181	7	10	10	C1	Heart. left ventricle (GTEx)	EpiXcan	0.995621	heart_left_ventricle	0.999981
821	ENSG00000164576	SAP30L	1.29951	0.0799614	0.193769	0.0300146	0.0903973	4.17864e-06	2.60212e-05	12	13	13	C1	Heart. left ventricle (GTEx)	EpiXcan	0.995621	heart_left_ventricle	0.999981
822	ENSG00000063180	CA11	1.29914	0.0456026	0.193894	0.0747994	0.0234748	0.0186819	0.0634609	52	62	62	C1	Heart. left ventricle (GTEx)	EpiXcan	0.995621	heart_left_ventricle	0.999981
823	ENSG00000079337	RAPGEF3	-1.29826	-0.0366707	0.194197	0.135944	0.183183	2.07912e-11	2.53945e-10	25	28	28	C1	Heart. left ventricle (GTEx)	EpiXcan	0.995621	heart_left_ventricle	0.999981
824	ENSG00000168958	MFF	1.29796	0.0552634	0.1943	0.0656902	0.111772	1.26795e-07	9.64753e-07	11	12	12	C1	Heart. left ventricle (GTEx)	EpiXcan	0.995621	heart_left_ventricle	0.999981
825	ENSG00000153208	MERTK	-1.297	-0.0299127	0.194631	0.190136	0.265755	2.6237e-17	5.6904e-16	38	47	47	C1	Heart. left ventricle (GTEx)	EpiXcan	0.995621	heart_left_ventricle	0.999981
826	ENSG00000109016	DHRS7B	-1.29683	-0.100786	0.19469	0.0331918	0.0539368	0.00049203	0.00219795	24	27	27	C1	Heart. left ventricle (GTEx)	EpiXcan	0.995621	heart_left_ventricle	0.999981
827	ENSG00000107738	VSIR	-1.29668	-0.051952	0.194742	0.0504595	0.0786965	1.75831e-05	9.89603e-05	40	45	45	C1	Heart. left ventricle (GTEx)	EpiXcan	0.995621	heart_left_ventricle	0.999981
828	ENSG00000136247	ZDHHC4	-1.296	-0.0360183	0.194976	0.217385	0.0450878	0.00144843	0.00597922	94	116	116	C1	Heart. left ventricle (GTEx)	EpiXcan	0.995621	heart_left_ventricle	0.999981
829	ENSG00000173457	PPP1R14B	1.29465	0.0717766	0.19544	0.041554	0.103398	8.41967e-07	5.78084e-06	22	27	27	C1	Heart. left ventricle (GTEx)	EpiXcan	0.995621	heart_left_ventricle	0.999981
830	ENSG00000272091	RP4-758J24.5	-1.29321	-0.0477583	0.195939	0.120913	0.110559	1.12581e-07	8.59416e-07	43	46	46	C1	Heart. left ventricle (GTEx)	EpiXcan	0.995621	heart_left_ventricle	0.999981
831	ENSG00000090238	YPEL3	-1.29241	-0.0601599	0.196216	0.0576513	0.134413	1.71301e-08	1.48056e-07	11	14	14	C1	Heart. left ventricle (GTEx)	EpiXcan	0.995621	heart_left_ventricle	0.999981
832	ENSG00000141524	TMC6	1.29233	0.0343	0.196243	0.217448	0.199792	1.13185e-12	1.5855e-11	61	75	75	C1	Heart. left ventricle (GTEx)	EpiXcan	0.995621	heart_left_ventricle	0.999981
833	ENSG00000198546	ZNF511	1.29229	0.0732381	0.196258	0.0395076	0.0212311	0.0313645	0.101586	21	27	27	C1	Heart. left ventricle (GTEx)	EpiXcan	0.995621	heart_left_ventricle	0.999981
834	ENSG00000166529	ZSCAN21	1.29214	0.118169	0.196308	0.0222019	0.0908496	4.175e-06	2.60101e-05	20	24	24	C1	Heart. left ventricle (GTEx)	EpiXcan	0.995621	heart_left_ventricle	0.999981
835	ENSG00000119227	PIGZ	-1.29199	-0.0943065	0.19636	0.0355116	0.221205	1.22095e-14	2.0682e-13	17	23	23	C1	Heart. left ventricle (GTEx)	EpiXcan	0.995621	heart_left_ventricle	0.999981
836	ENSG00000137404	NRM	1.29173	0.0561393	0.196451	0.0628783	0.119052	5.29381e-08	4.21688e-07	41	52	52	C1	Heart. left ventricle (GTEx)	EpiXcan	0.995621	heart_left_ventricle	0.999981
837	ENSG00000169994	MYO7B	-1.29084	-0.0309053	0.196758	0.159479	0.133072	1.57227e-08	1.36912e-07	75	83	83	C1	Heart. left ventricle (GTEx)	EpiXcan	0.995621	heart_left_ventricle	0.999981
838	ENSG00000163513	TGFBR2	1.28978	0.140412	0.197127	0.0347931	0.0190947	0.0398283	0.125924	20	22	22	C1	Heart. left ventricle (GTEx)	EpiXcan	0.995621	heart_left_ventricle	0.999981
839	ENSG00000186862	PDZD7	1.28843	0.0680161	0.197597	0.069947	0.0714647	5.78398e-05	0.000299352	32	42	42	C1	Heart. left ventricle (GTEx)	EpiXcan	0.995621	heart_left_ventricle	0.999981
840	ENSG00000171503	ETFDH	1.28765	0.0635167	0.197868	0.0477978	0.120873	9.93315e-08	7.64139e-07	8	8	8	C1	Heart. left ventricle (GTEx)	EpiXcan	0.995621	heart_left_ventricle	0.999981
841	ENSG00000146674	IGFBP3	-1.28759	-0.0852947	0.197888	0.0339201	0.0575463	0.000331449	0.00152263	21	25	25	C1	Heart. left ventricle (GTEx)	EpiXcan	0.995621	heart_left_ventricle	0.999981
842	ENSG00000267270	PARD6G-AS1	-1.28757	-0.102764	0.197897	0.0217789	0.0201998	0.0355215	0.113746	14	15	15	C1	Heart. left ventricle (GTEx)	EpiXcan	0.995621	heart_left_ventricle	0.999981
843	ENSG00000214941	ZSWIM7	1.28608	0.0628032	0.198414	0.0853562	0.193573	3.78337e-12	5.00281e-11	11	15	15	C1	Heart. left ventricle (GTEx)	EpiXcan	0.995621	heart_left_ventricle	0.999981
844	ENSG00000204406	MBD5	-1.2857	-0.0593467	0.198548	0.0571079	0.0622721	0.000173454	0.000833679	28	31	31	C1	Heart. left ventricle (GTEx)	EpiXcan	0.995621	heart_left_ventricle	0.999981
845	ENSG00000260805	RP11-61J19.4	-1.28507	-0.0738714	0.198768	0.0422544	0.043178	0.00180504	0.00735539	22	24	24	C1	Heart. left ventricle (GTEx)	EpiXcan	0.995621	heart_left_ventricle	0.999981
846	ENSG00000117010	ZNF684	-1.28457	-0.0803954	0.198942	0.0404937	0.112931	1.64194e-07	1.23247e-06	12	20	20	C1	Heart. left ventricle (GTEx)	EpiXcan	0.995621	heart_left_ventricle	0.999981
847	ENSG00000006071	ABCC8	-1.28448	-0.0488161	0.198973	0.10759	0.278885	2.63724e-18	6.2557e-17	13	17	17	C1	Heart. left ventricle (GTEx)	EpiXcan	0.995621	heart_left_ventricle	0.999981
848	ENSG00000006530	AGK	1.28225	0.159481	0.199757	0.0200704	0.0646436	9.16783e-05	0.000460508	3	4	4	C1	Heart. left ventricle (GTEx)	EpiXcan	0.995621	heart_left_ventricle	0.999981
849	ENSG00000134014	ELP3	-1.28208	-0.0423224	0.199815	0.125506	0.26092	1.31457e-16	2.68782e-15	30	37	37	C1	Heart. left ventricle (GTEx)	EpiXcan	0.995621	heart_left_ventricle	0.999981
850	ENSG00000132640	BTBD3	1.28184	1.22263	0.1999	6.17865e-05	0.0230063	0.022489	0.0751648	1	1	1	C1	Heart. left ventricle (GTEx)	EpiXcan	0.995621	heart_left_ventricle	0.999981
851	ENSG00000271335	AL117336.3	-1.28148	-0.0339226	0.200025	0.188536	0.296102	2.59912e-20	7.35571e-19	29	35	35	C1	Heart. left ventricle (GTEx)	EpiXcan	0.995621	heart_left_ventricle	0.999981
852	ENSG00000006625	GGCT	1.28107	0.0752531	0.200168	0.0508559	0.0510592	0.000671905	0.00293187	33	38	38	C1	Heart. left ventricle (GTEx)	EpiXcan	0.995621	heart_left_ventricle	0.999981
853	ENSG00000221886	ZBED8	1.28034	0.160282	0.200427	0.0105675	0.0101145	0.136648	0.369811	10	11	11	C1	Heart. left ventricle (GTEx)	EpiXcan	0.995621	heart_left_ventricle	0.999981
854	ENSG00000181396	OGFOD3	1.27976	0.109486	0.200628	0.0222827	0.131274	9.32679e-09	8.32136e-08	4	5	5	C1	Heart. left ventricle (GTEx)	EpiXcan	0.995621	heart_left_ventricle	0.999981
855	ENSG00000156398	SFXN2	1.27821	0.135442	0.201176	0.0102533	0.0191513	0.0400371	0.126441	2	3	3	C1	Heart. left ventricle (GTEx)	EpiXcan	0.995621	heart_left_ventricle	0.999981
856	ENSG00000099251	HSD17B7P2	-1.27705	-0.0516115	0.201584	0.110989	0.0764436	3.07265e-05	0.000165764	44	52	52	C1	Heart. left ventricle (GTEx)	EpiXcan	0.995621	heart_left_ventricle	0.999981
857	ENSG00000196655	TRAPPC4	1.27571	0.0351433	0.202056	0.148477	0.295326	6.16607e-20	1.69009e-18	19	21	21	C1	Heart. left ventricle (GTEx)	EpiXcan	0.995621	heart_left_ventricle	0.999981
858	ENSG00000163605	PPP4R2	1.27483	0.0811817	0.202369	0.0304446	0.0764941	2.40803e-05	0.00013279	21	25	25	C1	Heart. left ventricle (GTEx)	EpiXcan	0.995621	heart_left_ventricle	0.999981
859	ENSG00000168806	LCMT2	-1.27387	-0.0804992	0.202708	0.0262527	0.0355963	0.00434591	0.0165425	11	11	11	C1	Heart. left ventricle (GTEx)	EpiXcan	0.995621	heart_left_ventricle	0.999981
860	ENSG00000158286	RNF207	-1.27381	-0.0860779	0.202729	0.0528954	0.08613	6.11533e-06	3.69734e-05	16	19	19	C1	Heart. left ventricle (GTEx)	EpiXcan	0.995621	heart_left_ventricle	0.999981
861	ENSG00000137207	YIPF3	-1.27351	-0.0652755	0.202839	0.0738485	0.0362822	0.00455356	0.0172433	49	56	56	C1	Heart. left ventricle (GTEx)	EpiXcan	0.995621	heart_left_ventricle	0.999981
862	ENSG00000155508	CNOT8	-1.2734	-0.0914167	0.202875	0.0257613	0.0384327	0.00321345	0.0124983	16	20	20	C1	Heart. left ventricle (GTEx)	EpiXcan	0.995621	heart_left_ventricle	0.999981
863	ENSG00000258289	CHURC1	-1.27338	-0.0258811	0.202882	0.255535	0.506407	1.05662e-39	1.15846e-37	14	16	16	C1	Heart. left ventricle (GTEx)	EpiXcan	0.995621	heart_left_ventricle	0.999981
864	ENSG00000185345	PRKN	-1.27263	-0.180413	0.203151	0.00618444	0.0123586	0.101645	0.287577	3	3	3	C1	Heart. left ventricle (GTEx)	EpiXcan	0.995621	heart_left_ventricle	0.999981
865	ENSG00000105750	ZNF85	-1.27205	-0.0911216	0.203356	0.0235928	0.0664705	0.000105851	0.000526193	11	13	13	C1	Heart. left ventricle (GTEx)	EpiXcan	0.995621	heart_left_ventricle	0.999981
866	ENSG00000128872	TMOD2	-1.27197	-0.056379	0.203383	0.0723034	0.0895692	4.18526e-06	2.60391e-05	42	51	51	C1	Heart. left ventricle (GTEx)	EpiXcan	0.995621	heart_left_ventricle	0.999981
867	ENSG00000120802	TMPO	1.2718	0.0292216	0.203445	0.254972	0.152919	8.89831e-10	8.99783e-09	84	98	98	C1	Heart. left ventricle (GTEx)	EpiXcan	0.995621	heart_left_ventricle	0.999981
868	ENSG00000111196	MAGOHB	-1.27164	-0.0684525	0.203502	0.0471333	0.0412522	0.00165347	0.00677146	17	17	17	C1	Heart. left ventricle (GTEx)	EpiXcan	0.995621	heart_left_ventricle	0.999981
869	ENSG00000108381	ASPA	1.27076	0.0332598	0.203813	0.252385	0.199249	5.99303e-13	8.62947e-12	103	134	134	C1	Heart. left ventricle (GTEx)	EpiXcan	0.995621	heart_left_ventricle	0.999981
870	ENSG00000183444	OR7E38P	1.27054	0.0925893	0.203892	0.0338981	0.0614441	0.000176182	0.000845626	22	23	23	C1	Heart. left ventricle (GTEx)	EpiXcan	0.995621	heart_left_ventricle	0.999981
871	ENSG00000185477	GPRIN3	-1.27023	-0.0847484	0.204002	0.0241767	0.0380484	0.0031865	0.0124004	7	7	7	C1	Heart. left ventricle (GTEx)	EpiXcan	0.995621	heart_left_ventricle	0.999981
872	ENSG00000124006	OBSL1	1.26974	0.134356	0.204178	0.0139724	0.0148773	0.0714603	0.211615	6	6	6	C1	Heart. left ventricle (GTEx)	EpiXcan	0.995621	heart_left_ventricle	0.999981
873	ENSG00000139505	MTMR6	-1.26875	-0.048086	0.20453	0.0647292	0.125929	4.65541e-08	3.74693e-07	12	13	13	C1	Heart. left ventricle (GTEx)	EpiXcan	0.995621	heart_left_ventricle	0.999981
874	ENSG00000269399	CTD-3222D19.7	-1.26856	-0.133009	0.204599	0.04919	0.0447633	0.00161193	0.00661886	61	75	75	C1	Heart. left ventricle (GTEx)	EpiXcan	0.995621	heart_left_ventricle	0.999981
875	ENSG00000141012	GALNS	-1.26753	-0.0730458	0.204966	0.0373873	0.121834	7.364e-08	5.75077e-07	15	18	18	C1	Heart. left ventricle (GTEx)	EpiXcan	0.995621	heart_left_ventricle	0.999981
876	ENSG00000168394	TAP1	-1.26676	-0.0767005	0.20524	0.026848	0.0423485	0.00216355	0.00868413	20	22	22	C1	Heart. left ventricle (GTEx)	EpiXcan	0.995621	heart_left_ventricle	0.999981
877	ENSG00000155265	GOLGA7B	1.26653	0.085072	0.205324	0.0299545	0.0735894	3.96768e-05	0.000210541	10	12	12	C1	Heart. left ventricle (GTEx)	EpiXcan	0.995621	heart_left_ventricle	0.999981
878	ENSG00000103671	TRIP4	1.26581	0.0616039	0.205582	0.0408756	0.0850536	6.90828e-06	4.14616e-05	24	29	29	C1	Heart. left ventricle (GTEx)	EpiXcan	0.995621	heart_left_ventricle	0.999981
879	ENSG00000135318	NT5E	-1.2637	-0.118245	0.206337	0.0174094	0.0295862	0.0109231	0.0385828	9	9	9	C1	Heart. left ventricle (GTEx)	EpiXcan	0.995621	heart_left_ventricle	0.999981
880	ENSG00000028839	TBPL1	1.26302	0.0475491	0.206581	0.102942	0.155079	1.92705e-10	2.1078e-09	23	24	24	C1	Heart. left ventricle (GTEx)	EpiXcan	0.995621	heart_left_ventricle	0.999981
881	ENSG00000181404	WASHC1	-1.26199	-0.0729642	0.206952	0.0611321	0.379887	1.78568e-27	8.37165e-26	15	19	19	C1	Heart. left ventricle (GTEx)	EpiXcan	0.995621	heart_left_ventricle	0.999981
882	ENSG00000173327	MAP3K11	1.26186	0.0805029	0.207	0.0275967	0.107563	5.23221e-07	3.68877e-06	16	21	21	C1	Heart. left ventricle (GTEx)	EpiXcan	0.995621	heart_left_ventricle	0.999981
883	ENSG00000214022	REPIN1	-1.26141	-0.0446334	0.207163	0.0771951	0.25879	1.72194e-16	3.46979e-15	6	8	8	C1	Heart. left ventricle (GTEx)	EpiXcan	0.995621	heart_left_ventricle	0.999981
884	ENSG00000179593	ALOX15B	1.26122	0.0664647	0.207231	0.0412929	0.0559126	0.000338669	0.00155324	20	26	26	C1	Heart. left ventricle (GTEx)	EpiXcan	0.995621	heart_left_ventricle	0.999981
885	ENSG00000160801	PTH1R	1.25973	0.191253	0.207766	0.00693518	0.0300473	0.00938013	0.0335756	4	4	4	C1	Heart. left ventricle (GTEx)	EpiXcan	0.995621	heart_left_ventricle	0.999981
886	ENSG00000258708	SLC25A21-AS1	-1.25941	-0.102247	0.207881	0.0326512	0.0931531	2.35947e-06	1.52522e-05	7	7	7	C1	Heart. left ventricle (GTEx)	EpiXcan	0.995621	heart_left_ventricle	0.999981
887	ENSG00000134717	BTF3L4	-1.25861	-0.185404	0.208172	0.00537745	0.0184957	0.0427682	0.134274	2	2	2	C1	Heart. left ventricle (GTEx)	EpiXcan	0.995621	heart_left_ventricle	0.999981
888	ENSG00000167377	ZNF23	1.25807	0.0959027	0.208365	0.0200924	0.018548	0.0436606	0.136707	10	10	10	C1	Heart. left ventricle (GTEx)	EpiXcan	0.995621	heart_left_ventricle	0.999981
889	ENSG00000149260	CAPN5	-1.25786	-0.324319	0.208442	0.00173165	0.0176659	0.0493792	0.152756	2	4	4	C1	Heart. left ventricle (GTEx)	EpiXcan	0.995621	heart_left_ventricle	0.999981
890	ENSG00000213901	SLC23A3	1.25768	0.336193	0.208506	0.00219633	0.0180411	0.0432578	0.135719	2	3	3	C1	Heart. left ventricle (GTEx)	EpiXcan	0.995621	heart_left_ventricle	0.999981
891	ENSG00000179933	C14orf119	1.25738	0.756401	0.208614	0.000293426	0.0721094	4.92225e-05	0.000257853	2	3	3	C1	Heart. left ventricle (GTEx)	EpiXcan	0.995621	heart_left_ventricle	0.999981
892	ENSG00000162390	ACOT11	-1.25674	-0.0716481	0.208847	0.0424079	0.117112	1.36652e-07	1.03466e-06	5	7	7	C1	Heart. left ventricle (GTEx)	EpiXcan	0.995621	heart_left_ventricle	0.999981
893	ENSG00000128581	IFT22	1.25632	0.0590196	0.209	0.0842198	0.0144084	0.075624	0.222149	44	52	52	C1	Heart. left ventricle (GTEx)	EpiXcan	0.995621	heart_left_ventricle	0.999981
894	ENSG00000136932	TRMO	-1.25554	-0.0435988	0.209281	0.129417	0.235495	8.01954e-16	1.52131e-14	8	9	9	C1	Heart. left ventricle (GTEx)	EpiXcan	0.995621	heart_left_ventricle	0.999981
895	ENSG00000126464	PRR12	1.2555	0.0802465	0.209299	0.0319188	0.114667	1.59328e-07	1.19724e-06	11	14	14	C1	Heart. left ventricle (GTEx)	EpiXcan	0.995621	heart_left_ventricle	0.999981
896	ENSG00000135074	ADAM19	1.25512	0.0460528	0.209436	0.1178	0.0970589	1.57799e-06	1.04132e-05	39	44	44	C1	Heart. left ventricle (GTEx)	EpiXcan	0.995621	heart_left_ventricle	0.999981
897	ENSG00000108309	RUNDC3A	1.25392	0.151411	0.209871	0.00935103	0.0356997	0.00461845	0.0174653	10	12	12	C1	Heart. left ventricle (GTEx)	EpiXcan	0.995621	heart_left_ventricle	0.999981
898	ENSG00000118308	LRMP	1.25349	0.0570334	0.210028	0.0593109	0.129664	2.63491e-08	2.20749e-07	8	8	8	C1	Heart. left ventricle (GTEx)	EpiXcan	0.995621	heart_left_ventricle	0.999981
899	ENSG00000015475	BID	1.25158	0.194543	0.210723	0.00554721	0.0293609	0.0099427	0.0354405	8	9	9	C1	Heart. left ventricle (GTEx)	EpiXcan	0.995621	heart_left_ventricle	0.999981
900	ENSG00000172869	DMXL1	-1.25022	-0.115767	0.21122	0.0137821	0.0329065	0.00645969	0.0238517	13	15	15	C1	Heart. left ventricle (GTEx)	EpiXcan	0.995621	heart_left_ventricle	0.999981
901	ENSG00000120008	WDR11	-1.25005	-0.0431621	0.211282	0.123028	0.139702	2.83168e-09	2.68403e-08	73	92	92	C1	Heart. left ventricle (GTEx)	EpiXcan	0.995621	heart_left_ventricle	0.999981
902	ENSG00000205763	RP9P	-1.24948	-0.0588732	0.211491	0.0575815	0.19259	1.91284e-12	2.61378e-11	9	11	11	C1	Heart. left ventricle (GTEx)	EpiXcan	0.995621	heart_left_ventricle	0.999981
903	ENSG00000152558	TMEM123	1.24865	0.0918349	0.211793	0.0268082	0.0113	0.118493	0.327269	31	33	33	C1	Heart. left ventricle (GTEx)	EpiXcan	0.995621	heart_left_ventricle	0.999981
904	ENSG00000186715	MST1L	-1.24817	-0.089844	0.211968	0.0311678	0.32506	1.15613e-21	3.67533e-20	19	29	29	C1	Heart. left ventricle (GTEx)	EpiXcan	0.995621	heart_left_ventricle	0.999981
905	ENSG00000238105	GOLGA2P5	-1.24805	-0.0599266	0.212013	0.0273332	0.0282303	0.00842463	0.0303977	14	16	16	C1	Heart. left ventricle (GTEx)	EpiXcan	0.995621	heart_left_ventricle	0.999981
906	ENSG00000106608	URGCP	-1.24789	-0.259802	0.212072	0.00280935	0.0196169	0.0373038	0.118724	3	6	6	C1	Heart. left ventricle (GTEx)	EpiXcan	0.995621	heart_left_ventricle	0.999981
907	ENSG00000104894	CD37	-1.24752	-0.0360643	0.212207	0.0868109	0.0252505	0.0183968	0.0625995	47	53	53	C1	Heart. left ventricle (GTEx)	EpiXcan	0.995621	heart_left_ventricle	0.999981
908	ENSG00000107890	ANKRD26	1.24699	0.0353743	0.212401	0.127669	0.164863	2.40205e-10	2.61502e-09	61	67	67	C1	Heart. left ventricle (GTEx)	EpiXcan	0.995621	heart_left_ventricle	0.999981
909	ENSG00000112977	DAP	1.24652	0.0393276	0.212574	0.0997992	0.0419099	0.00199511	0.00805191	57	65	65	C1	Heart. left ventricle (GTEx)	EpiXcan	0.995621	heart_left_ventricle	0.999981
910	ENSG00000137968	SLC44A5	-1.24592	-0.0316416	0.212796	0.191376	0.296783	5.74862e-20	1.58503e-18	87	98	98	C1	Heart. left ventricle (GTEx)	EpiXcan	0.995621	heart_left_ventricle	0.999981
911	ENSG00000235217	TSPY26P	1.24551	0.229488	0.212944	0.00372985	0.0484102	0.00104675	0.00441666	4	6	6	C1	Heart. left ventricle (GTEx)	EpiXcan	0.995621	heart_left_ventricle	0.999981
912	ENSG00000185989	RASA3	1.24495	0.0590236	0.21315	0.0914005	0.0993134	8.03381e-07	5.54325e-06	48	57	57	C1	Heart. left ventricle (GTEx)	EpiXcan	0.995621	heart_left_ventricle	0.999981
913	ENSG00000164975	SNAPC3	-1.24466	-0.0841197	0.213255	0.0263426	0.0528094	0.000531636	0.00236502	19	26	26	C1	Heart. left ventricle (GTEx)	EpiXcan	0.995621	heart_left_ventricle	0.999981
914	ENSG00000148357	HMCN2	1.24442	0.112881	0.213345	0.0185578	0.0380846	0.00281331	0.0110751	7	9	9	C1	Heart. left ventricle (GTEx)	EpiXcan	0.995621	heart_left_ventricle	0.999981
915	ENSG00000173597	SULT1B1	-1.24393	-0.654671	0.213527	0.000404241	0.0133308	0.0877682	0.25335	2	2	2	C1	Heart. left ventricle (GTEx)	EpiXcan	0.995621	heart_left_ventricle	0.999981
916	ENSG00000242498	ARPIN	1.2439	0.64005	0.213535	0.000569818	0.0375278	0.00387655	0.014882	5	7	7	C1	Heart. left ventricle (GTEx)	EpiXcan	0.995621	heart_left_ventricle	0.999981
917	ENSG00000136379	ABHD17C	-1.24349	-0.14987	0.213686	0.0126841	0.0169937	0.0505348	0.155743	13	15	15	C1	Heart. left ventricle (GTEx)	EpiXcan	0.995621	heart_left_ventricle	0.999981
918	ENSG00000123472	ATPAF1	1.24329	0.185622	0.21376	0.00733595	0.0600068	0.000225992	0.00106813	9	14	14	C1	Heart. left ventricle (GTEx)	EpiXcan	0.995621	heart_left_ventricle	0.999981
919	ENSG00000136490	LIMD2	1.23917	0.0685068	0.215282	0.0526749	0.0152799	0.0653774	0.19543	42	49	49	C1	Heart. left ventricle (GTEx)	EpiXcan	0.995621	heart_left_ventricle	0.999981
920	ENSG00000141378	PTRH2	1.23899	0.206845	0.21535	0.00597605	0.0101551	0.132559	0.361132	5	5	5	C1	Heart. left ventricle (GTEx)	EpiXcan	0.995621	heart_left_ventricle	0.999981
921	ENSG00000111850	SMIM8	1.23887	0.055258	0.215395	0.05826	0.153129	1.41997e-09	1.40724e-08	14	17	17	C1	Heart. left ventricle (GTEx)	EpiXcan	0.995621	heart_left_ventricle	0.999981
922	ENSG00000165661	QSOX2	-1.23878	-0.056856	0.215426	0.0862029	0.148243	1.72585e-09	1.67792e-08	51	66	66	C1	Heart. left ventricle (GTEx)	EpiXcan	0.995621	heart_left_ventricle	0.999981
923	ENSG00000138621	PPCDC	1.23726	0.0399812	0.215991	0.0638275	0.141666	3.73696e-09	3.48707e-08	7	7	7	C1	Heart. left ventricle (GTEx)	EpiXcan	0.995621	heart_left_ventricle	0.999981
924	ENSG00000185033	SEMA4B	-1.2366	-0.0387306	0.216237	0.126553	0.171392	3.59063e-11	4.2586e-10	35	37	37	C1	Heart. left ventricle (GTEx)	EpiXcan	0.995621	heart_left_ventricle	0.999981
925	ENSG00000101457	DNTTIP1	-1.23588	-0.0431262	0.216503	0.0912133	0.235873	7.1537e-15	1.23737e-13	16	21	21	C1	Heart. left ventricle (GTEx)	EpiXcan	0.995621	heart_left_ventricle	0.999981
926	ENSG00000177236	AP006621.1	-1.2358	-0.0220056	0.216534	0.433787	0.574124	5.80158e-50	1.58394e-47	25	33	33	C1	Heart. left ventricle (GTEx)	EpiXcan	0.995621	heart_left_ventricle	0.999981
927	ENSG00000135736	CCDC102A	-1.23562	-0.076558	0.2166	0.0523628	0.154303	5.87005e-10	6.0724e-09	10	11	11	C1	Heart. left ventricle (GTEx)	EpiXcan	0.995621	heart_left_ventricle	0.999981
928	ENSG00000140443	IGF1R	-1.23544	-0.0780934	0.216668	0.0313237	0.0820056	1.09999e-05	6.38978e-05	8	10	10	C1	Heart. left ventricle (GTEx)	EpiXcan	0.995621	heart_left_ventricle	0.999981
929	ENSG00000116704	SLC35D1	-1.23513	-0.0929844	0.216784	0.0326429	0.101383	1.17524e-06	7.90531e-06	5	6	6	C1	Heart. left ventricle (GTEx)	EpiXcan	0.995621	heart_left_ventricle	0.999981
930	ENSG00000172530	BANP	-1.23423	-0.0783866	0.217116	0.0287787	0.0294657	0.0106916	0.0378226	30	39	39	C1	Heart. left ventricle (GTEx)	EpiXcan	0.995621	heart_left_ventricle	0.999981
931	ENSG00000164048	ZNF589	-1.23392	-0.0510858	0.217234	0.068383	0.321465	1.30734e-21	4.13713e-20	7	10	10	C1	Heart. left ventricle (GTEx)	EpiXcan	0.995621	heart_left_ventricle	0.999981
932	ENSG00000168615	ADAM9	1.23376	0.0413158	0.217292	0.095651	0.0540083	0.000404799	0.0018306	66	79	79	C1	Heart. left ventricle (GTEx)	EpiXcan	0.995621	heart_left_ventricle	0.999981
933	ENSG00000131773	KHDRBS3	1.23366	0.0768399	0.217329	0.0399549	0.0841228	8.94867e-06	5.29768e-05	7	8	8	C1	Heart. left ventricle (GTEx)	EpiXcan	0.995621	heart_left_ventricle	0.999981
934	ENSG00000168275	COA6	1.23331	0.0500091	0.217461	0.0778466	0.147184	1.12188e-09	1.12301e-08	14	15	15	C1	Heart. left ventricle (GTEx)	EpiXcan	0.995621	heart_left_ventricle	0.999981
935	ENSG00000143842	SOX13	1.23314	0.0912584	0.217525	0.0241511	0.0282973	0.00978332	0.0349379	18	19	19	C1	Heart. left ventricle (GTEx)	EpiXcan	0.995621	heart_left_ventricle	0.999981
936	ENSG00000230487	PSMG3-AS1	-1.23306	-0.0360679	0.217553	0.144424	0.219631	7.74296e-14	1.20867e-12	52	63	63	C1	Heart. left ventricle (GTEx)	EpiXcan	0.995621	heart_left_ventricle	0.999981
937	ENSG00000153214	TMEM87B	-1.23114	-0.0679376	0.21827	0.0382473	0.0778093	2.4274e-05	0.000133538	32	33	33	C1	Heart. left ventricle (GTEx)	EpiXcan	0.995621	heart_left_ventricle	0.999981
938	ENSG00000133103	COG6	1.23096	0.0864861	0.218338	0.0317323	0.297826	1.42236e-19	3.77957e-18	29	42	42	C1	Heart. left ventricle (GTEx)	EpiXcan	0.995621	heart_left_ventricle	0.999981
939	ENSG00000163138	PACRGL	-1.23094	-0.0462148	0.218344	0.076965	0.117114	1.09131e-07	8.33539e-07	17	18	18	C1	Heart. left ventricle (GTEx)	EpiXcan	0.995621	heart_left_ventricle	0.999981
940	ENSG00000109814	UGDH	1.23058	0.153083	0.218479	0.00736459	0.0328624	0.00722409	0.026408	9	13	13	C1	Heart. left ventricle (GTEx)	EpiXcan	0.995621	heart_left_ventricle	0.999981
941	ENSG00000198794	SCAMP5	1.2298	0.0367986	0.218772	0.103726	0.202357	2.77153e-13	4.10968e-12	23	26	26	C1	Heart. left ventricle (GTEx)	EpiXcan	0.995621	heart_left_ventricle	0.999981
942	ENSG00000138092	CENPO	-1.22967	-0.104304	0.218819	0.0135879	0.0313785	0.00645461	0.0238393	12	17	17	C1	Heart. left ventricle (GTEx)	EpiXcan	0.995621	heart_left_ventricle	0.999981
943	ENSG00000132199	ENOSF1	1.22962	0.0587269	0.21884	0.0744928	0.0146179	0.0727943	0.214971	58	66	66	C1	Heart. left ventricle (GTEx)	EpiXcan	0.995621	heart_left_ventricle	0.999981
944	ENSG00000124299	PEPD	1.22664	0.0716099	0.219959	0.0500011	0.177821	2.68108e-11	3.22935e-10	6	7	7	C1	Heart. left ventricle (GTEx)	EpiXcan	0.995621	heart_left_ventricle	0.999981
945	ENSG00000148840	PPRC1	1.22646	0.40285	0.220024	0.0013964	0.0338375	0.00564125	0.0210756	5	5	5	C1	Heart. left ventricle (GTEx)	EpiXcan	0.995621	heart_left_ventricle	0.999981
946	ENSG00000075223	SEMA3C	-1.22645	-0.0744137	0.220029	0.0461012	0.148272	2.4046e-09	2.29326e-08	4	4	4	C1	Heart. left ventricle (GTEx)	EpiXcan	0.995621	heart_left_ventricle	0.999981
947	ENSG00000182858	ALG12	1.22356	0.111793	0.221119	0.0124523	0.0405709	0.00220499	0.00884284	10	14	14	C1	Heart. left ventricle (GTEx)	EpiXcan	0.995621	heart_left_ventricle	0.999981
948	ENSG00000158483	FAM86C1	1.22317	0.0429906	0.221264	0.093575	0.338597	5.99438e-24	2.26195e-22	7	9	9	C1	Heart. left ventricle (GTEx)	EpiXcan	0.995621	heart_left_ventricle	0.999981
949	ENSG00000198901	PRC1	1.22274	0.120435	0.221426	0.0172554	0.0468706	0.000951386	0.00404368	4	5	5	C1	Heart. left ventricle (GTEx)	EpiXcan	0.995621	heart_left_ventricle	0.999981
950	ENSG00000178031	ADAMTSL1	-1.22254	-0.085093	0.221504	0.0292576	0.0908855	4.87292e-06	2.99296e-05	9	10	10	C1	Heart. left ventricle (GTEx)	EpiXcan	0.995621	heart_left_ventricle	0.999981
951	ENSG00000146830	GIGYF1	1.22186	0.0582467	0.221761	0.067157	0.1308	2.07376e-08	1.76175e-07	17	21	21	C1	Heart. left ventricle (GTEx)	EpiXcan	0.995621	heart_left_ventricle	0.999981
952	ENSG00000170500	LONRF2	1.22036	0.116769	0.222327	0.0120301	0.0175989	0.0499326	0.154228	3	4	4	C1	Heart. left ventricle (GTEx)	EpiXcan	0.995621	heart_left_ventricle	0.999981
953	ENSG00000189144	ZNF573	1.22002	0.0973187	0.222456	0.0219365	0.0338425	0.00637987	0.023582	11	14	14	C1	Heart. left ventricle (GTEx)	EpiXcan	0.995621	heart_left_ventricle	0.999981
954	ENSG00000115750	TAF1B	1.21973	0.092066	0.222566	0.0310693	0.229029	6.8617e-15	1.18834e-13	5	6	6	C1	Heart. left ventricle (GTEx)	EpiXcan	0.995621	heart_left_ventricle	0.999981
955	ENSG00000164081	TEX264	1.21952	0.0535092	0.222645	0.0749662	0.102856	3.65852e-07	2.63671e-06	29	39	39	C1	Heart. left ventricle (GTEx)	EpiXcan	0.995621	heart_left_ventricle	0.999981
956	ENSG00000132341	RAN	-1.21943	-0.174129	0.222682	0.00531846	0.0227294	0.0245169	0.0812987	5	7	7	C1	Heart. left ventricle (GTEx)	EpiXcan	0.995621	heart_left_ventricle	0.999981
957	ENSG00000205710	C17orf107	-1.21742	-0.0839013	0.223444	0.0696438	0.0833357	8.24612e-06	4.9026e-05	35	40	40	C1	Heart. left ventricle (GTEx)	EpiXcan	0.995621	heart_left_ventricle	0.999981
958	ENSG00000185163	DDX51	-1.21732	-0.0934075	0.223481	0.0161655	0.070134	5.78538e-05	0.000299352	9	10	10	C1	Heart. left ventricle (GTEx)	EpiXcan	0.995621	heart_left_ventricle	0.999981
959	ENSG00000103091	WDR59	1.21698	0.0451796	0.223611	0.123024	0.293859	2.35984e-19	6.1075e-18	14	18	18	C1	Heart. left ventricle (GTEx)	EpiXcan	0.995621	heart_left_ventricle	0.999981
960	ENSG00000068745	IP6K2	-1.21587	-0.0768343	0.224036	0.0321283	0.06016	0.000140747	0.000684511	22	27	27	C1	Heart. left ventricle (GTEx)	EpiXcan	0.995621	heart_left_ventricle	0.999981
961	ENSG00000137955	RABGGTB	-1.21581	-0.286664	0.224057	0.00229919	0.0122049	0.0966798	0.276024	6	8	8	C1	Heart. left ventricle (GTEx)	EpiXcan	0.995621	heart_left_ventricle	0.999981
962	ENSG00000172264	MACROD2	-1.21569	-0.126228	0.224103	0.00951117	0.0310688	0.00802551	0.0290403	7	9	9	C1	Heart. left ventricle (GTEx)	EpiXcan	0.995621	heart_left_ventricle	0.999981
963	ENSG00000172613	RAD9A	-1.2155	-0.0592162	0.224177	0.0509884	0.130494	7.96702e-09	7.15695e-08	3	3	3	C1	Heart. left ventricle (GTEx)	EpiXcan	0.995621	heart_left_ventricle	0.999981
964	ENSG00000165389	SPTSSA	1.21539	0.0450372	0.224219	0.114244	0.134496	4.00048e-09	3.70857e-08	49	55	55	C1	Heart. left ventricle (GTEx)	EpiXcan	0.995621	heart_left_ventricle	0.999981
965	ENSG00000161996	WDR90	1.21522	0.0539897	0.224282	0.0630226	0.111747	1.3775e-07	1.04184e-06	23	31	31	C1	Heart. left ventricle (GTEx)	EpiXcan	0.995621	heart_left_ventricle	0.999981
966	ENSG00000078140	UBE2K	-1.21515	-0.106153	0.224307	0.0172266	0.0202228	0.0343631	0.110298	12	16	16	C1	Heart. left ventricle (GTEx)	EpiXcan	0.995621	heart_left_ventricle	0.999981
967	ENSG00000075340	ADD2	1.21432	0.2426	0.224624	0.00310062	0.0148504	0.0694628	0.206358	4	5	5	C1	Heart. left ventricle (GTEx)	EpiXcan	0.995621	heart_left_ventricle	0.999981
968	ENSG00000237753	AC079922.2	1.21309	0.0245434	0.225097	0.291498	0.514902	3.71589e-41	4.3479e-39	13	14	14	C1	Heart. left ventricle (GTEx)	EpiXcan	0.995621	heart_left_ventricle	0.999981
969	ENSG00000123106	CCDC91	-1.21251	-0.064304	0.225316	0.0403565	0.0860845	7.60204e-06	4.53906e-05	14	14	14	C1	Heart. left ventricle (GTEx)	EpiXcan	0.995621	heart_left_ventricle	0.999981
970	ENSG00000153721	CNKSR3	-1.21234	-0.105243	0.225381	0.0175984	0.0791401	1.48662e-05	8.44542e-05	4	4	4	C1	Heart. left ventricle (GTEx)	EpiXcan	0.995621	heart_left_ventricle	0.999981
971	ENSG00000132793	LPIN3	-1.21193	-0.0413078	0.225539	0.0616533	0.0301296	0.00982347	0.0350454	44	50	50	C1	Heart. left ventricle (GTEx)	EpiXcan	0.995621	heart_left_ventricle	0.999981
972	ENSG00000137996	RTCA	1.21138	0.0450843	0.225748	0.0718806	0.126448	2.25766e-08	1.90982e-07	38	50	50	C1	Heart. left ventricle (GTEx)	EpiXcan	0.995621	heart_left_ventricle	0.999981
973	ENSG00000152404	CWF19L2	1.21101	0.067982	0.225892	0.0413668	0.141276	3.91787e-09	3.64412e-08	13	14	14	C1	Heart. left ventricle (GTEx)	EpiXcan	0.995621	heart_left_ventricle	0.999981
974	ENSG00000213465	ARL2	1.2109	0.1267	0.225933	0.0122583	0.0250295	0.018385	0.0625744	4	4	4	C1	Heart. left ventricle (GTEx)	EpiXcan	0.995621	heart_left_ventricle	0.999981
975	ENSG00000061455	PRDM6	-1.21053	-0.0359267	0.226077	0.164466	0.0980201	1.63233e-06	1.07514e-05	60	65	65	C1	Heart. left ventricle (GTEx)	EpiXcan	0.995621	heart_left_ventricle	0.999981
976	ENSG00000170365	SMAD1	-1.21042	-0.0947041	0.22612	0.030297	0.0265931	0.0142985	0.0495623	13	19	19	C1	Heart. left ventricle (GTEx)	EpiXcan	0.995621	heart_left_ventricle	0.999981
977	ENSG00000109063	MYH3	1.21025	0.0933488	0.226184	0.0289435	0.182951	1.1423e-11	1.43291e-10	8	13	13	C1	Heart. left ventricle (GTEx)	EpiXcan	0.995621	heart_left_ventricle	0.999981
978	ENSG00000109654	TRIM2	1.21012	0.0714017	0.226231	0.0425184	0.0731659	3.95451e-05	0.000209922	21	22	22	C1	Heart. left ventricle (GTEx)	EpiXcan	0.995621	heart_left_ventricle	0.999981
979	ENSG00000154930	ACSS1	-1.20947	-0.0608627	0.226481	0.0524727	0.0866412	5.30396e-06	3.2363e-05	25	31	31	C1	Heart. left ventricle (GTEx)	EpiXcan	0.995621	heart_left_ventricle	0.999981
980	ENSG00000176890	TYMS	1.20877	0.26283	0.226749	0.00219218	0.017525	0.0458862	0.143191	3	5	5	C1	Heart. left ventricle (GTEx)	EpiXcan	0.995621	heart_left_ventricle	0.999981
981	ENSG00000171148	TADA3	-1.2074	-0.138717	0.227277	0.0108597	0.0219977	0.027904	0.0912483	8	11	11	C1	Heart. left ventricle (GTEx)	EpiXcan	0.995621	heart_left_ventricle	0.999981
982	ENSG00000164919	COX6C	1.20715	0.0589599	0.227373	0.0471432	0.103612	8.49777e-07	5.82584e-06	12	14	14	C1	Heart. left ventricle (GTEx)	EpiXcan	0.995621	heart_left_ventricle	0.999981
983	ENSG00000118898	PPL	-1.20644	-0.0977279	0.227646	0.0476887	0.0232227	0.0215998	0.0724713	46	60	60	C1	Heart. left ventricle (GTEx)	EpiXcan	0.995621	heart_left_ventricle	0.999981
984	ENSG00000068489	PRR11	-1.205	-0.109311	0.228202	0.0220165	0.0403799	0.00260346	0.010319	12	14	14	C1	Heart. left ventricle (GTEx)	EpiXcan	0.995621	heart_left_ventricle	0.999981
985	ENSG00000009950	MLXIPL	-1.20494	-0.0911051	0.228225	0.0144108	0.0200429	0.0330056	0.106579	10	11	11	C1	Heart. left ventricle (GTEx)	EpiXcan	0.995621	heart_left_ventricle	0.999981
986	ENSG00000198729	PPP1R14C	1.20466	0.106491	0.228335	0.0173985	0.0414408	0.00230466	0.00920807	8	9	9	C1	Heart. left ventricle (GTEx)	EpiXcan	0.995621	heart_left_ventricle	0.999981
987	ENSG00000132849	PATJ	-1.20434	-0.0463412	0.228457	0.0874084	0.138678	7.91926e-09	7.11864e-08	42	45	45	C1	Heart. left ventricle (GTEx)	EpiXcan	0.995621	heart_left_ventricle	0.999981
988	ENSG00000183647	ZNF530	1.20399	0.0418519	0.228595	0.178518	0.140306	6.80331e-09	6.16326e-08	98	127	127	C1	Heart. left ventricle (GTEx)	EpiXcan	0.995621	heart_left_ventricle	0.999981
989	ENSG00000183506	PI4KAP2	-1.20388	-0.0445889	0.228636	0.126194	0.0671605	0.000101821	0.000508339	44	49	49	C1	Heart. left ventricle (GTEx)	EpiXcan	0.995621	heart_left_ventricle	0.999981
990	ENSG00000118804	STBD1	1.20387	0.100097	0.228641	0.0194857	0.051564	0.000572992	0.00252959	5	6	6	C1	Heart. left ventricle (GTEx)	EpiXcan	0.995621	heart_left_ventricle	0.999981
991	ENSG00000145741	BTF3	1.20367	0.109798	0.228715	0.0139143	0.0227108	0.0250762	0.0829165	6	7	7	C1	Heart. left ventricle (GTEx)	EpiXcan	0.995621	heart_left_ventricle	0.999981
992	ENSG00000072364	AFF4	-1.20319	-0.141426	0.228901	0.00808599	0.0143572	0.0706067	0.209488	6	9	9	C1	Heart. left ventricle (GTEx)	EpiXcan	0.995621	heart_left_ventricle	0.999981
993	ENSG00000143933	CALM2	1.20313	0.0542189	0.228924	0.0558207	0.0353009	0.00495596	0.0186455	29	37	37	C1	Heart. left ventricle (GTEx)	EpiXcan	0.995621	heart_left_ventricle	0.999981
994	ENSG00000095951	HIVEP1	1.20252	0.041683	0.22916	0.0671599	0.0260393	0.0162967	0.0559043	42	50	50	C1	Heart. left ventricle (GTEx)	EpiXcan	0.995621	heart_left_ventricle	0.999981
995	ENSG00000125875	TBC1D20	-1.20214	-0.104654	0.22931	0.0192594	0.0773358	2.45403e-05	0.000134846	13	16	16	C1	Heart. left ventricle (GTEx)	EpiXcan	0.995621	heart_left_ventricle	0.999981
996	ENSG00000152778	IFIT5	-1.20185	-0.0541266	0.229423	0.0681459	0.305059	2.20452e-20	6.30303e-19	17	27	27	C1	Heart. left ventricle (GTEx)	EpiXcan	0.995621	heart_left_ventricle	0.999981
997	ENSG00000239415	AP001469.3	-1.20104	-0.0301384	0.229737	0.0489387	0.0446792	0.00136219	0.00564833	35	44	44	C1	Heart. left ventricle (GTEx)	EpiXcan	0.995621	heart_left_ventricle	0.999981
998	ENSG00000155926	SLA	1.19929	0.0990207	0.230417	0.0213068	0.0338115	0.00626489	0.0231939	25	30	30	C1	Heart. left ventricle (GTEx)	EpiXcan	0.995621	heart_left_ventricle	0.999981
999	ENSG00000229833	PET100	-1.1992	-0.0828391	0.230449	0.0217039	0.0169668	0.0540883	0.16534	13	15	15	C1	Heart. left ventricle (GTEx)	EpiXcan	0.995621	heart_left_ventricle	0.999981
1000	ENSG00000260804	LINC01963	1.1982	0.0465891	0.230839	0.103975	0.434909	1.70725e-31	1.10566e-29	11	14	14	C1	Heart. left ventricle (GTEx)	EpiXcan	0.995621	heart_left_ventricle	0.999981
1001	ENSG00000106018	VIPR2	1.19719	0.0777777	0.231234	0.0434657	0.0363363	0.00446176	0.0169279	34	48	48	C1	Heart. left ventricle (GTEx)	EpiXcan	0.995621	heart_left_ventricle	0.999981
1002	ENSG00000152348	ATG10	1.197	0.0313743	0.231308	0.288962	0.5202	1.73823e-42	2.161e-40	36	45	45	C1	Heart. left ventricle (GTEx)	EpiXcan	0.995621	heart_left_ventricle	0.999981
1003	ENSG00000180992	MRPL14	1.1966	0.952958	0.231463	0.000193059	0.0561975	0.000281151	0.00130578	2	4	4	C1	Heart. left ventricle (GTEx)	EpiXcan	0.995621	heart_left_ventricle	0.999981
1004	ENSG00000112619	PRPH2	-1.19601	-0.0388138	0.231694	0.133271	0.279579	7.02905e-19	1.73226e-17	27	34	34	C1	Heart. left ventricle (GTEx)	EpiXcan	0.995621	heart_left_ventricle	0.999981
1005	ENSG00000180340	FZD2	1.19536	0.21145	0.231948	0.00325944	0.0152626	0.0650232	0.194539	4	5	5	C1	Heart. left ventricle (GTEx)	EpiXcan	0.995621	heart_left_ventricle	0.999981
1006	ENSG00000185596	WASH3P	1.19516	0.0618373	0.232026	0.0503128	0.0180928	0.0472723	0.146957	22	26	26	C1	Heart. left ventricle (GTEx)	EpiXcan	0.995621	heart_left_ventricle	0.999981
1007	ENSG00000110395	CBL	-1.19496	-0.0586967	0.232102	0.0590382	0.0165574	0.0541718	0.165487	44	47	47	C1	Heart. left ventricle (GTEx)	EpiXcan	0.995621	heart_left_ventricle	0.999981
1008	ENSG00000100201	DDX17	-1.19437	-0.115139	0.232334	0.0145547	0.0417112	0.00213805	0.00858923	10	11	11	C1	Heart. left ventricle (GTEx)	EpiXcan	0.995621	heart_left_ventricle	0.999981
1009	ENSG00000168405	CMAHP	1.19402	0.052435	0.232469	0.0658726	0.19969	1.00297e-12	1.41064e-11	7	9	9	C1	Heart. left ventricle (GTEx)	EpiXcan	0.995621	heart_left_ventricle	0.999981
1010	ENSG00000105699	LSR	-1.19349	-0.0467032	0.232679	0.0997234	0.155489	4.09531e-10	4.30038e-09	19	22	22	C1	Heart. left ventricle (GTEx)	EpiXcan	0.995621	heart_left_ventricle	0.999981
1011	ENSG00000143951	WDPCP	-1.19214	-0.0839447	0.233207	0.0329042	0.102712	1.03743e-06	7.03614e-06	15	21	21	C1	Heart. left ventricle (GTEx)	EpiXcan	0.995621	heart_left_ventricle	0.999981
1012	ENSG00000269825	AC022150.4	-1.19185	-0.0541743	0.233321	0.0816656	0.103412	5.94269e-07	4.16857e-06	37	45	45	C1	Heart. left ventricle (GTEx)	EpiXcan	0.995621	heart_left_ventricle	0.999981
1013	ENSG00000095485	CWF19L1	-1.19177	-0.0486574	0.233352	0.094246	0.398438	4.44996e-28	2.16647e-26	15	20	20	C1	Heart. left ventricle (GTEx)	EpiXcan	0.995621	heart_left_ventricle	0.999981
1014	ENSG00000243156	MICAL3	1.19167	0.0567566	0.233393	0.0539618	0.103742	5.27504e-07	3.71709e-06	16	21	21	C1	Heart. left ventricle (GTEx)	EpiXcan	0.995621	heart_left_ventricle	0.999981
1015	ENSG00000112769	LAMA4	-1.19128	-0.0655021	0.233544	0.0370454	0.0669212	9.51976e-05	0.000476982	13	15	15	C1	Heart. left ventricle (GTEx)	EpiXcan	0.995621	heart_left_ventricle	0.999981
1016	ENSG00000247627	MTND4P12	-1.19124	-0.0357039	0.233558	0.214007	0.107254	4.15819e-07	2.97373e-06	80	91	91	C1	Heart. left ventricle (GTEx)	EpiXcan	0.995621	heart_left_ventricle	0.999981
1017	ENSG00000120451	SNX19	-1.19051	-0.0554845	0.233844	0.0583915	0.153835	8.29395e-10	8.42341e-09	17	21	21	C1	Heart. left ventricle (GTEx)	EpiXcan	0.995621	heart_left_ventricle	0.999981
1018	ENSG00000164880	INTS1	-1.19038	-0.0397499	0.233896	0.188911	0.36884	2.96593e-25	1.21464e-23	11	19	19	C1	Heart. left ventricle (GTEx)	EpiXcan	0.995621	heart_left_ventricle	0.999981
1019	ENSG00000189007	ADAT2	-1.18985	-0.0860932	0.234105	0.0224265	0.0254147	0.0177677	0.0606515	11	12	12	C1	Heart. left ventricle (GTEx)	EpiXcan	0.995621	heart_left_ventricle	0.999981
1020	ENSG00000149328	GLB1L2	1.18975	0.104899	0.234144	0.026048	0.0939796	2.44843e-06	1.5776e-05	25	32	32	C1	Heart. left ventricle (GTEx)	EpiXcan	0.995621	heart_left_ventricle	0.999981
1021	ENSG00000156521	TYSND1	1.18849	0.251347	0.234642	0.00339393	0.0150732	0.0616195	0.185592	6	8	8	C1	Heart. left ventricle (GTEx)	EpiXcan	0.995621	heart_left_ventricle	0.999981
1022	ENSG00000196247	ZNF107	-1.18831	-0.0421892	0.23471	0.0792669	0.279129	1.6913e-18	4.06028e-17	20	30	30	C1	Heart. left ventricle (GTEx)	EpiXcan	0.995621	heart_left_ventricle	0.999981
1023	ENSG00000114988	LMAN2L	1.1883	0.12596	0.234717	0.0129455	0.0455296	0.00136498	0.00565822	11	14	14	C1	Heart. left ventricle (GTEx)	EpiXcan	0.995621	heart_left_ventricle	0.999981
1024	ENSG00000180190	TDRP	-1.18824	-0.0384541	0.234738	0.144145	0.0174322	0.044485	0.139193	68	92	92	C1	Heart. left ventricle (GTEx)	EpiXcan	0.995621	heart_left_ventricle	0.999981
1025	ENSG00000185252	ZNF74	1.18801	0.0797598	0.23483	0.0466417	0.0991623	1.00414e-06	6.82698e-06	21	25	25	C1	Heart. left ventricle (GTEx)	EpiXcan	0.995621	heart_left_ventricle	0.999981
1026	ENSG00000258839	MC1R	-1.18758	-0.227241	0.235	0.00471334	0.0497079	0.00062489	0.00273874	8	11	11	C1	Heart. left ventricle (GTEx)	EpiXcan	0.995621	heart_left_ventricle	0.999981
1027	ENSG00000177663	IL17RA	-1.18565	-0.0290649	0.235762	0.270618	0.300954	4.28414e-20	1.19067e-18	69	87	87	C1	Heart. left ventricle (GTEx)	EpiXcan	0.995621	heart_left_ventricle	0.999981
1028	ENSG00000168005	C11orf84	1.18465	0.075765	0.236157	0.044184	0.0667645	0.000100135	0.000500637	14	19	19	C1	Heart. left ventricle (GTEx)	EpiXcan	0.995621	heart_left_ventricle	0.999981
1029	ENSG00000122678	POLM	1.18464	0.050912	0.23616	0.0785619	0.0409057	0.00202362	0.00815776	43	52	52	C1	Heart. left ventricle (GTEx)	EpiXcan	0.995621	heart_left_ventricle	0.999981
1030	ENSG00000165948	IFI27L1	-1.18453	-0.0268256	0.236202	0.258451	0.446977	1.33579e-32	9.34647e-31	31	36	36	C1	Heart. left ventricle (GTEx)	EpiXcan	0.995621	heart_left_ventricle	0.999981
1031	ENSG00000110934	BIN2	-1.18416	-0.0799701	0.236349	0.0375868	0.0266867	0.0149155	0.0514578	29	34	34	C1	Heart. left ventricle (GTEx)	EpiXcan	0.995621	heart_left_ventricle	0.999981
1032	ENSG00000075785	RAB7A	1.18367	0.0834684	0.236542	0.0274083	0.102246	9.42101e-07	6.41771e-06	15	18	18	C1	Heart. left ventricle (GTEx)	EpiXcan	0.995621	heart_left_ventricle	0.999981
1033	ENSG00000116459	ATP5F1	1.18355	0.0649226	0.23659	0.0493386	0.129496	2.97223e-08	2.46635e-07	15	19	19	C1	Heart. left ventricle (GTEx)	EpiXcan	0.995621	heart_left_ventricle	0.999981
1034	ENSG00000085382	HACE1	1.18253	0.0434864	0.236997	0.0854812	0.180068	1.0759e-11	1.35574e-10	66	80	80	C1	Heart. left ventricle (GTEx)	EpiXcan	0.995621	heart_left_ventricle	0.999981
1035	ENSG00000137411	VARS2	-1.18249	-0.0254725	0.237011	0.256059	0.502004	3.02662e-39	3.19263e-37	23	26	26	C1	Heart. left ventricle (GTEx)	EpiXcan	0.995621	heart_left_ventricle	0.999981
1036	ENSG00000138074	SLC5A6	1.18218	0.0697768	0.237134	0.0299948	0.0604	0.000216766	0.00102697	6	8	8	C1	Heart. left ventricle (GTEx)	EpiXcan	0.995621	heart_left_ventricle	0.999981
1037	ENSG00000110906	KCTD10	-1.18172	-0.104408	0.237317	0.0175295	0.0656616	8.29741e-05	0.000419304	19	23	23	C1	Heart. left ventricle (GTEx)	EpiXcan	0.995621	heart_left_ventricle	0.999981
1038	ENSG00000124019	FAM124B	1.18135	0.0383474	0.237466	0.139419	0.089606	5.90198e-06	3.57612e-05	43	46	46	C1	Heart. left ventricle (GTEx)	EpiXcan	0.995621	heart_left_ventricle	0.999981
1039	ENSG00000149089	APIP	1.18091	0.0177635	0.23764	0.372436	0.534746	2.778e-44	4.15923e-42	64	71	71	C1	Heart. left ventricle (GTEx)	EpiXcan	0.995621	heart_left_ventricle	0.999981
1040	ENSG00000117335	CD46	-1.17984	-0.0757026	0.238064	0.0336765	0.132049	1.80543e-08	1.55755e-07	8	10	10	C1	Heart. left ventricle (GTEx)	EpiXcan	0.995621	heart_left_ventricle	0.999981
1041	ENSG00000189320	FAM180A	1.17877	0.033305	0.238488	0.189752	0.320292	2.46086e-21	7.61444e-20	25	26	26	C1	Heart. left ventricle (GTEx)	EpiXcan	0.995621	heart_left_ventricle	0.999981
1042	ENSG00000196151	WDSUB1	-1.17835	-0.0670058	0.238657	0.0490913	0.185043	1.56297e-11	1.92933e-10	34	42	42	C1	Heart. left ventricle (GTEx)	EpiXcan	0.995621	heart_left_ventricle	0.999981
1043	ENSG00000138443	ABI2	1.17818	0.100233	0.238726	0.0246346	0.0294289	0.0108293	0.0382807	15	16	16	C1	Heart. left ventricle (GTEx)	EpiXcan	0.995621	heart_left_ventricle	0.999981
1044	ENSG00000070759	TESK2	1.17811	0.220327	0.238751	0.003188	0.0148354	0.0718531	0.212462	3	6	6	C1	Heart. left ventricle (GTEx)	EpiXcan	0.995621	heart_left_ventricle	0.999981
1045	ENSG00000148337	CIZ1	-1.17768	-0.0651062	0.238923	0.0666751	0.104881	7.40857e-07	5.13781e-06	11	13	13	C1	Heart. left ventricle (GTEx)	EpiXcan	0.995621	heart_left_ventricle	0.999981
1046	ENSG00000254682	AP002387.1	1.17751	0.0278433	0.238992	0.197376	0.427227	4.05381e-32	2.76692e-30	52	67	67	C1	Heart. left ventricle (GTEx)	EpiXcan	0.995621	heart_left_ventricle	0.999981
1047	ENSG00000080345	RIF1	1.17625	0.0512303	0.239495	0.0769393	0.110763	2.34316e-07	1.729e-06	33	39	39	C1	Heart. left ventricle (GTEx)	EpiXcan	0.995621	heart_left_ventricle	0.999981
1048	ENSG00000134202	GSTM3	-1.17598	-0.0206373	0.239602	0.485717	0.560959	9.74373e-49	2.2612e-46	68	79	79	C1	Heart. left ventricle (GTEx)	EpiXcan	0.995621	heart_left_ventricle	0.999981
1049	ENSG00000059122	FLYWCH1	1.1749	0.0401768	0.240036	0.114884	0.679047	1.56948e-66	2.18535e-63	9	14	14	C1	Heart. left ventricle (GTEx)	EpiXcan	0.995621	heart_left_ventricle	0.999981
1050	ENSG00000142039	CCDC97	1.17418	0.0648208	0.240321	0.0525637	0.1147	2.01443e-07	1.49914e-06	7	7	7	C1	Heart. left ventricle (GTEx)	EpiXcan	0.995621	heart_left_ventricle	0.999981
1051	ENSG00000171806	METTL18	1.17345	0.0367654	0.240616	0.153255	0.228766	1.08413e-14	1.85221e-13	44	48	48	C1	Heart. left ventricle (GTEx)	EpiXcan	0.995621	heart_left_ventricle	0.999981
1052	ENSG00000134470	IL15RA	1.17285	0.130632	0.240856	0.0099072	0.01964	0.0345218	0.110705	7	10	10	C1	Heart. left ventricle (GTEx)	EpiXcan	0.995621	heart_left_ventricle	0.999981
1053	ENSG00000260329	AC007541.1	1.17265	0.139225	0.240938	0.007553	0.0204235	0.0332561	0.107214	5	6	6	C1	Heart. left ventricle (GTEx)	EpiXcan	0.995621	heart_left_ventricle	0.999981
1054	ENSG00000106772	PRUNE2	1.17108	0.0423527	0.241568	0.108255	0.129418	2.74425e-08	2.29495e-07	56	67	67	C1	Heart. left ventricle (GTEx)	EpiXcan	0.995621	heart_left_ventricle	0.999981
1055	ENSG00000267002	AC060780.1	1.17089	0.0435736	0.241643	0.0942225	0.0559978	0.000310763	0.00143327	44	50	50	C1	Heart. left ventricle (GTEx)	EpiXcan	0.995621	heart_left_ventricle	0.999981
1056	ENSG00000183426	NPIPA1	1.16961	0.0324807	0.242156	0.201677	0.526902	1.31631e-41	1.59377e-39	48	66	66	C1	Heart. left ventricle (GTEx)	EpiXcan	0.995621	heart_left_ventricle	0.999981
1057	ENSG00000111664	GNB3	1.16944	0.0474749	0.242227	0.0935126	0.172331	6.36046e-11	7.32531e-10	10	13	13	C1	Heart. left ventricle (GTEx)	EpiXcan	0.995621	heart_left_ventricle	0.999981
1058	ENSG00000163743	RCHY1	-1.16922	-0.150401	0.242314	0.00695793	0.0382511	0.00333854	0.0129559	20	26	26	C1	Heart. left ventricle (GTEx)	EpiXcan	0.995621	heart_left_ventricle	0.999981
1059	ENSG00000143624	INTS3	-1.16916	-0.0649634	0.242341	0.0655151	0.0521998	0.000570295	0.00252088	17	24	24	C1	Heart. left ventricle (GTEx)	EpiXcan	0.995621	heart_left_ventricle	0.999981
1060	ENSG00000109680	TBC1D19	1.16912	0.0624159	0.242356	0.0572927	0.0237017	0.0195658	0.0661892	36	47	47	C1	Heart. left ventricle (GTEx)	EpiXcan	0.995621	heart_left_ventricle	0.999981
1061	ENSG00000171160	MORN4	-1.16896	-0.0693451	0.242421	0.031304	0.0502373	0.000555998	0.00246238	8	11	11	C1	Heart. left ventricle (GTEx)	EpiXcan	0.995621	heart_left_ventricle	0.999981
1062	ENSG00000116857	TMEM9	1.16714	0.0961805	0.243152	0.0181873	0.042512	0.00205657	0.00827862	8	9	9	C1	Heart. left ventricle (GTEx)	EpiXcan	0.995621	heart_left_ventricle	0.999981
1063	ENSG00000203485	INF2	1.16701	0.139134	0.243206	0.0120312	0.020621	0.0332899	0.107278	12	15	15	C1	Heart. left ventricle (GTEx)	EpiXcan	0.995621	heart_left_ventricle	0.999981
1064	ENSG00000069849	ATP1B3	1.16687	0.0849062	0.243265	0.0369124	0.0427256	0.00207572	0.00835087	28	34	34	C1	Heart. left ventricle (GTEx)	EpiXcan	0.995621	heart_left_ventricle	0.999981
1065	ENSG00000197170	PSMD12	-1.16669	-0.0847972	0.243334	0.0427942	0.0174714	0.0508589	0.156603	27	30	30	C1	Heart. left ventricle (GTEx)	EpiXcan	0.995621	heart_left_ventricle	0.999981
1066	ENSG00000206149	HERC2P9	1.16632	0.0978464	0.243485	0.0269029	0.0621268	0.000120586	0.000594773	26	33	33	C1	Heart. left ventricle (GTEx)	EpiXcan	0.995621	heart_left_ventricle	0.999981
1067	ENSG00000125912	NCLN	1.16614	0.0928073	0.24356	0.0258295	0.147554	2.35754e-09	2.25456e-08	10	16	16	C1	Heart. left ventricle (GTEx)	EpiXcan	0.995621	heart_left_ventricle	0.999981
1068	ENSG00000116679	IVNS1ABP	1.16567	0.0984559	0.243749	0.0140177	0.0156806	0.0647179	0.193827	11	12	12	C1	Heart. left ventricle (GTEx)	EpiXcan	0.995621	heart_left_ventricle	0.999981
1069	ENSG00000197016	ZNF470	-1.16491	-0.07415	0.244055	0.0315067	0.0230063	0.0232634	0.0774926	16	21	21	C1	Heart. left ventricle (GTEx)	EpiXcan	0.995621	heart_left_ventricle	0.999981
1070	ENSG00000111077	TNS2	1.16363	0.066545	0.244574	0.0429292	0.145944	1.74014e-09	1.68966e-08	5	7	7	C1	Heart. left ventricle (GTEx)	EpiXcan	0.995621	heart_left_ventricle	0.999981
1071	ENSG00000167077	MEI1	-1.16226	-0.0524459	0.24513	0.0935338	0.115518	2.85492e-08	2.37893e-07	18	24	24	C1	Heart. left ventricle (GTEx)	EpiXcan	0.995621	heart_left_ventricle	0.999981
1072	ENSG00000174564	IL20RB	-1.16094	-0.160897	0.245667	0.0103738	0.0102769	0.133767	0.3635	6	8	8	C1	Heart. left ventricle (GTEx)	EpiXcan	0.995621	heart_left_ventricle	0.999981
1073	ENSG00000138738	PRDM5	1.16036	0.101751	0.2459	0.0150123	0.0628245	0.000132826	0.000649392	3	3	3	C1	Heart. left ventricle (GTEx)	EpiXcan	0.995621	heart_left_ventricle	0.999981
1074	ENSG00000182325	FBXL6	-1.16031	-0.0491736	0.245923	0.0674391	0.30818	1.40733e-20	4.08242e-19	17	24	24	C1	Heart. left ventricle (GTEx)	EpiXcan	0.995621	heart_left_ventricle	0.999981
1075	ENSG00000137496	IL18BP	1.15933	0.0951545	0.246322	0.0306686	0.0612102	0.000193705	0.000924313	23	26	26	C1	Heart. left ventricle (GTEx)	EpiXcan	0.995621	heart_left_ventricle	0.999981
1076	ENSG00000164251	F2RL1	-1.15919	-0.0630659	0.246377	0.0404713	0.13152	1.59813e-08	1.38817e-07	41	52	52	C1	Heart. left ventricle (GTEx)	EpiXcan	0.995621	heart_left_ventricle	0.999981
1077	ENSG00000196172	ZNF681	1.15903	0.0461895	0.246444	0.0670561	0.0180038	0.0478879	0.148638	39	42	42	C1	Heart. left ventricle (GTEx)	EpiXcan	0.995621	heart_left_ventricle	0.999981
1078	ENSG00000100439	ABHD4	-1.15902	-0.074428	0.246447	0.0335377	0.087238	6.35742e-06	3.83539e-05	17	19	19	C1	Heart. left ventricle (GTEx)	EpiXcan	0.995621	heart_left_ventricle	0.999981
1079	ENSG00000134851	TMEM165	-1.15844	-0.0746471	0.246684	0.0346143	0.121619	9.72309e-08	7.48807e-07	14	19	19	C1	Heart. left ventricle (GTEx)	EpiXcan	0.995621	heart_left_ventricle	0.999981
1080	ENSG00000141933	TPGS1	1.15803	0.0789488	0.246853	0.0305731	0.107703	4.68432e-07	3.32608e-06	8	15	15	C1	Heart. left ventricle (GTEx)	EpiXcan	0.995621	heart_left_ventricle	0.999981
1081	ENSG00000174151	CYB561D1	1.15749	0.0917496	0.247074	0.02863	0.0358556	0.00372291	0.0143396	19	23	23	C1	Heart. left ventricle (GTEx)	EpiXcan	0.995621	heart_left_ventricle	0.999981
1082	ENSG00000178343	SHISA3	-1.15748	-0.0709819	0.247078	0.0502452	0.0203429	0.0317846	0.102875	44	57	57	C1	Heart. left ventricle (GTEx)	EpiXcan	0.995621	heart_left_ventricle	0.999981
1083	ENSG00000162086	ZNF75A	-1.15709	-0.0687336	0.247235	0.0332169	0.1112	2.6991e-07	1.97593e-06	11	15	15	C1	Heart. left ventricle (GTEx)	EpiXcan	0.995621	heart_left_ventricle	0.999981
1084	ENSG00000187676	B3GLCT	-1.15641	-0.0509631	0.247514	0.0716161	0.0795544	1.72431e-05	9.71645e-05	42	56	56	C1	Heart. left ventricle (GTEx)	EpiXcan	0.995621	heart_left_ventricle	0.999981
1085	ENSG00000162714	ZNF496	1.15573	0.0587179	0.247793	0.0531215	0.0951149	2.40509e-06	1.55255e-05	20	22	22	C1	Heart. left ventricle (GTEx)	EpiXcan	0.995621	heart_left_ventricle	0.999981
1086	ENSG00000198792	TMEM184B	-1.15456	-0.134718	0.24827	0.00892559	0.0527032	0.000466842	0.0020908	7	9	9	C1	Heart. left ventricle (GTEx)	EpiXcan	0.995621	heart_left_ventricle	0.999981
1087	ENSG00000135596	MICAL1	-1.15367	-0.078301	0.248634	0.0298596	0.0452358	0.000727087	0.00314702	12	12	12	C1	Heart. left ventricle (GTEx)	EpiXcan	0.995621	heart_left_ventricle	0.999981
1088	ENSG00000204149	AGAP6	-1.15343	-0.0426141	0.248736	0.088526	0.108632	4.76806e-08	3.82875e-07	15	21	21	C1	Heart. left ventricle (GTEx)	EpiXcan	0.995621	heart_left_ventricle	0.999981
1089	ENSG00000076662	ICAM3	1.15326	0.0319021	0.248805	0.205717	0.221751	3.81204e-14	6.12213e-13	68	74	74	C1	Heart. left ventricle (GTEx)	EpiXcan	0.995621	heart_left_ventricle	0.999981
1090	ENSG00000169908	TM4SF1	-1.15321	-0.0585345	0.248825	0.0633992	0.0379821	0.00354665	0.0137138	44	48	48	C1	Heart. left ventricle (GTEx)	EpiXcan	0.995621	heart_left_ventricle	0.999981
1091	ENSG00000186026	ZNF284	-1.15278	-0.174979	0.249003	0.00539853	0.0733067	4.25809e-05	0.000224923	6	12	12	C1	Heart. left ventricle (GTEx)	EpiXcan	0.995621	heart_left_ventricle	0.999981
1092	ENSG00000260630	SNAI3-AS1	-1.15274	-0.0517013	0.249016	0.0634735	0.328806	4.11581e-22	1.33898e-20	14	17	17	C1	Heart. left ventricle (GTEx)	EpiXcan	0.995621	heart_left_ventricle	0.999981
1093	ENSG00000168397	ATG4B	-1.15244	-0.081294	0.249139	0.027841	0.0439261	0.00158568	0.00652067	31	38	38	C1	Heart. left ventricle (GTEx)	EpiXcan	0.995621	heart_left_ventricle	0.999981
1094	ENSG00000196683	TOMM7	1.15242	0.0968047	0.249149	0.0193993	0.0560381	0.000282285	0.00130974	23	31	31	C1	Heart. left ventricle (GTEx)	EpiXcan	0.995621	heart_left_ventricle	0.999981
1095	ENSG00000260711	AL121839.2	1.15228	0.0737533	0.249207	0.0257309	0.0839519	9.31325e-06	5.49482e-05	16	20	20	C1	Heart. left ventricle (GTEx)	EpiXcan	0.995621	heart_left_ventricle	0.999981
1096	ENSG00000144199	FAHD2B	1.15215	0.0265615	0.249259	0.268335	0.415169	2.05807e-30	1.21426e-28	13	17	17	C1	Heart. left ventricle (GTEx)	EpiXcan	0.995621	heart_left_ventricle	0.999981
1097	ENSG00000182636	NDN	1.15213	0.0726264	0.249269	0.0620751	0.135558	7.82496e-09	7.03842e-08	12	23	23	C1	Heart. left ventricle (GTEx)	EpiXcan	0.995621	heart_left_ventricle	0.999981
1098	ENSG00000100483	VCPKMT	1.152	0.125241	0.249321	0.0110544	0.0908892	4.57235e-06	2.8233e-05	13	16	16	C1	Heart. left ventricle (GTEx)	EpiXcan	0.995621	heart_left_ventricle	0.999981
1099	ENSG00000187796	CARD9	1.15152	0.2464	0.249517	0.00434609	0.161763	6.18864e-11	7.13924e-10	4	6	6	C1	Heart. left ventricle (GTEx)	EpiXcan	0.995621	heart_left_ventricle	0.999981
1100	ENSG00000104213	PDGFRL	1.15043	0.0693344	0.249968	0.035654	0.108886	3.99489e-07	2.86578e-06	22	31	31	C1	Heart. left ventricle (GTEx)	EpiXcan	0.995621	heart_left_ventricle	0.999981
1101	ENSG00000154721	JAM2	-1.15021	-0.0951465	0.250058	0.0190465	0.0590831	0.000240258	0.00113095	16	22	22	C1	Heart. left ventricle (GTEx)	EpiXcan	0.995621	heart_left_ventricle	0.999981
1102	ENSG00000163811	WDR43	1.15006	0.0580016	0.250118	0.0424612	0.0349854	0.00436841	0.0166191	21	24	24	C1	Heart. left ventricle (GTEx)	EpiXcan	0.995621	heart_left_ventricle	0.999981
1103	ENSG00000251141	AC093297.2	-1.14964	-0.0353606	0.250294	0.125787	0.274137	5.08161e-18	1.17535e-16	17	19	19	C1	Heart. left ventricle (GTEx)	EpiXcan	0.995621	heart_left_ventricle	0.999981
1104	ENSG00000137831	UACA	1.14931	0.050633	0.250426	0.111159	0.174828	2.50159e-11	3.01843e-10	38	43	43	C1	Heart. left ventricle (GTEx)	EpiXcan	0.995621	heart_left_ventricle	0.999981
1105	ENSG00000184110	EIF3C	1.1471	0.0754592	0.251342	0.0306518	0.0851431	6.31606e-06	3.81374e-05	18	24	24	C1	Heart. left ventricle (GTEx)	EpiXcan	0.995621	heart_left_ventricle	0.999981
1106	ENSG00000091947	TMEM101	1.14576	0.212733	0.251896	0.00430001	0.027442	0.0132538	0.0461597	13	21	21	C1	Heart. left ventricle (GTEx)	EpiXcan	0.995621	heart_left_ventricle	0.999981
1107	ENSG00000111879	FAM184A	1.14571	0.0583173	0.251916	0.0483786	0.175765	4.44334e-11	5.22985e-10	34	47	47	C1	Heart. left ventricle (GTEx)	EpiXcan	0.995621	heart_left_ventricle	0.999981
1108	ENSG00000122417	ODF2L	-1.14563	-0.130629	0.25195	0.00991747	0.0326455	0.00586304	0.0218456	5	7	7	C1	Heart. left ventricle (GTEx)	EpiXcan	0.995621	heart_left_ventricle	0.999981
1109	ENSG00000111665	CDCA3	1.14537	0.0553442	0.252057	0.0659446	0.172571	2.85656e-11	3.42886e-10	3	4	4	C1	Heart. left ventricle (GTEx)	EpiXcan	0.995621	heart_left_ventricle	0.999981
1110	ENSG00000131849	ZNF132	-1.14517	-0.0867343	0.252139	0.0128611	0.0251194	0.015437	0.0531383	16	18	18	C1	Heart. left ventricle (GTEx)	EpiXcan	0.995621	heart_left_ventricle	0.999981
1111	ENSG00000121410	A1BG	-1.14452	-0.12494	0.252409	0.00500917	0.037407	0.00317954	0.0123803	5	7	7	C1	Heart. left ventricle (GTEx)	EpiXcan	0.995621	heart_left_ventricle	0.999981
1112	ENSG00000166788	SAAL1	-1.14413	-0.076806	0.252569	0.029078	0.0573357	0.000264541	0.00123482	9	9	9	C1	Heart. left ventricle (GTEx)	EpiXcan	0.995621	heart_left_ventricle	0.999981
1113	ENSG00000113742	CPEB4	-1.14371	-0.0786743	0.252744	0.0360285	0.0216897	0.0260557	0.0857723	17	21	21	C1	Heart. left ventricle (GTEx)	EpiXcan	0.995621	heart_left_ventricle	0.999981
1114	ENSG00000123297	TSFM	1.14349	0.0454014	0.252837	0.10169	0.23994	3.17703e-15	5.64247e-14	25	28	28	C1	Heart. left ventricle (GTEx)	EpiXcan	0.995621	heart_left_ventricle	0.999981
1115	ENSG00000144043	TEX261	-1.1421	-0.117592	0.253414	0.0128227	0.0500623	0.000673534	0.00293714	12	13	13	C1	Heart. left ventricle (GTEx)	EpiXcan	0.995621	heart_left_ventricle	0.999981
1116	ENSG00000146242	TPBG	1.141	0.0425507	0.25387	0.0915934	0.100844	1.05122e-06	7.12616e-06	28	32	32	C1	Heart. left ventricle (GTEx)	EpiXcan	0.995621	heart_left_ventricle	0.999981
1117	ENSG00000132676	DAP3	-1.14054	-0.044578	0.254062	0.0240238	0.0155668	0.0624295	0.187666	24	30	30	C1	Heart. left ventricle (GTEx)	EpiXcan	0.995621	heart_left_ventricle	0.999981
1118	ENSG00000148296	SURF6	1.13936	0.0558459	0.254552	0.0469453	0.147262	1.68463e-09	1.64379e-08	30	37	37	C1	Heart. left ventricle (GTEx)	EpiXcan	0.995621	heart_left_ventricle	0.999981
1119	ENSG00000087303	NID2	-1.13915	-0.12781	0.254641	0.0093573	0.011435	0.113221	0.315108	18	29	29	C1	Heart. left ventricle (GTEx)	EpiXcan	0.995621	heart_left_ventricle	0.999981
1120	ENSG00000267049	AC002398.1	-1.13904	-0.104873	0.254687	0.0263783	0.0360967	0.00455521	0.0172449	17	21	21	C1	Heart. left ventricle (GTEx)	EpiXcan	0.995621	heart_left_ventricle	0.999981
1121	ENSG00000136936	XPA	-1.13874	-0.084127	0.25481	0.0288746	0.0385742	0.00282797	0.0111234	19	27	27	C1	Heart. left ventricle (GTEx)	EpiXcan	0.995621	heart_left_ventricle	0.999981
1122	ENSG00000174640	SLCO2A1	1.13726	0.0573157	0.255428	0.0639904	0.0163425	0.0588936	0.178462	38	46	46	C1	Heart. left ventricle (GTEx)	EpiXcan	0.995621	heart_left_ventricle	0.999981
1123	ENSG00000128656	CHN1	-1.13655	-0.122599	0.255728	0.0138427	0.0394584	0.00284545	0.0111858	7	9	9	C1	Heart. left ventricle (GTEx)	EpiXcan	0.995621	heart_left_ventricle	0.999981
1124	ENSG00000263753	LINC00667	-1.13633	-0.0245182	0.25582	0.231452	0.287079	5.54894e-19	1.37724e-17	56	66	66	C1	Heart. left ventricle (GTEx)	EpiXcan	0.995621	heart_left_ventricle	0.999981
1125	ENSG00000204257	HLA-DMA	-1.13536	-0.0579909	0.256226	0.0507975	0.123678	3.70299e-08	3.0294e-07	19	25	25	C1	Heart. left ventricle (GTEx)	EpiXcan	0.995621	heart_left_ventricle	0.999981
1126	ENSG00000120693	SMAD9	1.13533	0.051837	0.256238	0.0611167	0.0778844	2.61916e-05	0.000142913	17	20	20	C1	Heart. left ventricle (GTEx)	EpiXcan	0.995621	heart_left_ventricle	0.999981
1127	ENSG00000089157	RPLP0	-1.13474	-0.107248	0.256486	0.0145845	0.0425393	0.00169584	0.00693477	14	16	16	C1	Heart. left ventricle (GTEx)	EpiXcan	0.995621	heart_left_ventricle	0.999981
1128	ENSG00000122729	ACO1	-1.13466	-0.0642064	0.256516	0.0271902	0.0267578	0.0121274	0.0424811	18	19	19	C1	Heart. left ventricle (GTEx)	EpiXcan	0.995621	heart_left_ventricle	0.999981
1129	ENSG00000118181	RPS25	-1.13458	-0.100212	0.256552	0.0185111	0.113944	5.97812e-08	4.71878e-07	6	8	8	C1	Heart. left ventricle (GTEx)	EpiXcan	0.995621	heart_left_ventricle	0.999981
1130	ENSG00000165097	KDM1B	-1.13454	-0.0422532	0.256568	0.105494	0.229546	1.71173e-14	2.85438e-13	2	3	3	C1	Heart. left ventricle (GTEx)	EpiXcan	0.995621	heart_left_ventricle	0.999981
1131	ENSG00000224596	ZMIZ1-AS1	-1.13399	-0.425073	0.2568	0.00120088	0.0188599	0.0405439	0.127905	1	1	1	C1	Heart. left ventricle (GTEx)	EpiXcan	0.995621	heart_left_ventricle	0.999981
1132	ENSG00000236397	DDX11L2	1.13391	0.085435	0.256831	0.0288873	0.582489	1.46558e-49	3.64407e-47	26	32	32	C1	Heart. left ventricle (GTEx)	EpiXcan	0.995621	heart_left_ventricle	0.999981
1133	ENSG00000188732	FAM221A	1.13372	0.0426599	0.25691	0.0622296	0.0724233	3.80647e-05	0.00020245	16	19	19	C1	Heart. left ventricle (GTEx)	EpiXcan	0.995621	heart_left_ventricle	0.999981
1134	ENSG00000173175	ADCY5	1.13363	0.252685	0.256951	0.00310162	0.0416158	0.00204797	0.00824875	7	12	12	C1	Heart. left ventricle (GTEx)	EpiXcan	0.995621	heart_left_ventricle	0.999981
1135	ENSG00000005175	RPAP3	-1.13322	-0.0827782	0.257121	0.0244547	0.0290014	0.0112119	0.0395128	28	32	32	C1	Heart. left ventricle (GTEx)	EpiXcan	0.995621	heart_left_ventricle	0.999981
1136	ENSG00000006534	ALDH3B1	-1.13316	-0.0928961	0.257148	0.0308701	0.0521439	0.000586591	0.00258799	22	26	26	C1	Heart. left ventricle (GTEx)	EpiXcan	0.995621	heart_left_ventricle	0.999981
1137	ENSG00000129534	MIS18BP1	-1.13315	-0.0695764	0.257151	0.0202364	0.0198478	0.032999	0.106579	19	19	19	C1	Heart. left ventricle (GTEx)	EpiXcan	0.995621	heart_left_ventricle	0.999981
1138	ENSG00000172113	NME6	1.13252	0.0656547	0.257415	0.0388304	0.0963546	2.12475e-06	1.38248e-05	18	21	21	C1	Heart. left ventricle (GTEx)	EpiXcan	0.995621	heart_left_ventricle	0.999981
1139	ENSG00000130475	FCHO1	-1.13236	-0.118294	0.257484	0.0142996	0.0388937	0.00315192	0.0122865	16	19	19	C1	Heart. left ventricle (GTEx)	EpiXcan	0.995621	heart_left_ventricle	0.999981
1140	ENSG00000171960	PPIH	1.13165	0.112329	0.25778	0.018092	0.0236136	0.0205538	0.0692788	6	6	6	C1	Heart. left ventricle (GTEx)	EpiXcan	0.995621	heart_left_ventricle	0.999981
1141	ENSG00000117868	ESYT2	-1.13161	-0.0333831	0.257797	0.103448	0.212193	1.30028e-13	1.98957e-12	58	72	72	C1	Heart. left ventricle (GTEx)	EpiXcan	0.995621	heart_left_ventricle	0.999981
1142	ENSG00000203392	AC105020.1	-1.13152	-0.0898027	0.257835	0.0318308	0.0171664	0.0518946	0.159404	6	8	8	C1	Heart. left ventricle (GTEx)	EpiXcan	0.995621	heart_left_ventricle	0.999981
1143	ENSG00000092871	RFFL	1.13146	0.0635713	0.257861	0.0335177	0.0290367	0.0114293	0.0402077	20	27	27	C1	Heart. left ventricle (GTEx)	EpiXcan	0.995621	heart_left_ventricle	0.999981
1144	ENSG00000113318	MSH3	1.13055	0.0384194	0.258243	0.0987059	0.302753	5.72931e-20	1.58284e-18	20	24	24	C1	Heart. left ventricle (GTEx)	EpiXcan	0.995621	heart_left_ventricle	0.999981
1145	ENSG00000133424	LARGE1	-1.1295	-0.106508	0.258687	0.0152599	0.0656693	0.0001226	0.000603577	12	12	12	C1	Heart. left ventricle (GTEx)	EpiXcan	0.995621	heart_left_ventricle	0.999981
1146	ENSG00000167523	SPATA33	1.12947	0.167921	0.258699	0.00543317	0.0225132	0.0259183	0.0854169	2	2	2	C1	Heart. left ventricle (GTEx)	EpiXcan	0.995621	heart_left_ventricle	0.999981
1147	ENSG00000186272	ZNF17	1.1281	0.0849239	0.259277	0.0198999	0.0222682	0.0249301	0.0825313	14	16	16	C1	Heart. left ventricle (GTEx)	EpiXcan	0.995621	heart_left_ventricle	0.999981
1148	ENSG00000168385	SEPT2	-1.12794	-0.0214537	0.259345	0.427087	0.517872	2.50978e-41	3.0126e-39	52	61	61	C1	Heart. left ventricle (GTEx)	EpiXcan	0.995621	heart_left_ventricle	0.999981
1149	ENSG00000178252	WDR6	1.12735	0.043888	0.259595	0.0781618	0.256192	8.15255e-17	1.69174e-15	12	17	17	C1	Heart. left ventricle (GTEx)	EpiXcan	0.995621	heart_left_ventricle	0.999981
1150	ENSG00000154760	SLFN13	1.12683	0.0337718	0.259815	0.213719	0.0129944	0.0904806	0.260246	86	102	102	C1	Heart. left ventricle (GTEx)	EpiXcan	0.995621	heart_left_ventricle	0.999981
1151	ENSG00000074800	ENO1	1.12447	0.0374108	0.260814	0.147015	0.405331	2.7376e-28	1.36137e-26	19	27	27	C1	Heart. left ventricle (GTEx)	EpiXcan	0.995621	heart_left_ventricle	0.999981
1152	ENSG00000109089	CDR2L	1.12443	0.0640157	0.260829	0.0400474	0.015513	0.0621227	0.186865	25	31	31	C1	Heart. left ventricle (GTEx)	EpiXcan	0.995621	heart_left_ventricle	0.999981
1153	ENSG00000250251	PKD1P6	-1.1239	-0.0730048	0.261057	0.0318822	0.0534681	0.000388965	0.00176415	14	18	18	C1	Heart. left ventricle (GTEx)	EpiXcan	0.995621	heart_left_ventricle	0.999981
1154	ENSG00000234353	AP000346.2	1.12332	0.0417416	0.2613	0.116611	0.271885	1.03724e-17	2.32195e-16	15	20	20	C1	Heart. left ventricle (GTEx)	EpiXcan	0.995621	heart_left_ventricle	0.999981
1155	ENSG00000107614	TRDMT1	1.12331	0.0643248	0.261304	0.0387238	0.109384	2.19606e-07	1.629e-06	6	7	7	C1	Heart. left ventricle (GTEx)	EpiXcan	0.995621	heart_left_ventricle	0.999981
1156	ENSG00000221963	APOL6	1.12268	0.119673	0.261575	0.0124758	0.162322	1.56067e-10	1.71785e-09	19	24	24	C1	Heart. left ventricle (GTEx)	EpiXcan	0.995621	heart_left_ventricle	0.999981
1157	ENSG00000166997	CNPY4	1.12252	0.110491	0.261642	0.0186164	0.0265793	0.0142211	0.0493186	13	16	16	C1	Heart. left ventricle (GTEx)	EpiXcan	0.995621	heart_left_ventricle	0.999981
1158	ENSG00000093010	COMT	-1.12188	-0.0427817	0.261912	0.089079	0.124342	3.66924e-08	3.00356e-07	35	53	53	C1	Heart. left ventricle (GTEx)	EpiXcan	0.995621	heart_left_ventricle	0.999981
1159	ENSG00000102904	TSNAXIP1	1.12151	0.0677338	0.262071	0.0463015	0.0575852	0.000326361	0.00150112	26	30	30	C1	Heart. left ventricle (GTEx)	EpiXcan	0.995621	heart_left_ventricle	0.999981
1160	ENSG00000145779	TNFAIP8	-1.12109	-0.0777545	0.262248	0.0294015	0.0124004	0.0976939	0.278292	23	26	26	C1	Heart. left ventricle (GTEx)	EpiXcan	0.995621	heart_left_ventricle	0.999981
1161	ENSG00000115255	REEP6	1.12088	0.119579	0.262338	0.0110106	0.0164645	0.0424858	0.133447	24	32	32	C1	Heart. left ventricle (GTEx)	EpiXcan	0.995621	heart_left_ventricle	0.999981
1162	ENSG00000143799	PARP1	-1.12061	-0.126116	0.262453	0.0138447	0.043314	0.00183319	0.00746138	10	13	13	C1	Heart. left ventricle (GTEx)	EpiXcan	0.995621	heart_left_ventricle	0.999981
1163	ENSG00000133477	FAM83F	1.12061	0.0573716	0.262456	0.0534364	0.133743	1.88705e-08	1.61777e-07	15	19	19	C1	Heart. left ventricle (GTEx)	EpiXcan	0.995621	heart_left_ventricle	0.999981
1164	ENSG00000105058	FAM32A	-1.12023	-0.139417	0.262615	0.0364943	0.0643569	0.000123707	0.000608442	24	26	26	C1	Heart. left ventricle (GTEx)	EpiXcan	0.995621	heart_left_ventricle	0.999981
1165	ENSG00000176209	SMIM19	-1.12004	-0.0351867	0.262695	0.127464	0.531011	7.89373e-43	1.01771e-40	20	27	27	C1	Heart. left ventricle (GTEx)	EpiXcan	0.995621	heart_left_ventricle	0.999981
1166	ENSG00000242372	EIF6	-1.12	-0.051528	0.262714	0.0548199	0.0780076	1.81168e-05	0.000101758	16	17	17	C1	Heart. left ventricle (GTEx)	EpiXcan	0.995621	heart_left_ventricle	0.999981
1167	ENSG00000187953	PMS2CL	-1.11961	-0.0390299	0.262881	0.0990314	0.196439	1.57029e-12	2.16268e-11	25	29	29	C1	Heart. left ventricle (GTEx)	EpiXcan	0.995621	heart_left_ventricle	0.999981
1168	ENSG00000247796	AC008966.1	1.11943	0.0418216	0.262955	0.129894	0.203505	6.54651e-13	9.3876e-12	10	11	11	C1	Heart. left ventricle (GTEx)	EpiXcan	0.995621	heart_left_ventricle	0.999981
1169	ENSG00000113971	NPHP3	-1.1185	-0.0260805	0.263355	0.184918	0.369347	9.90516e-27	4.49249e-25	17	23	23	C1	Heart. left ventricle (GTEx)	EpiXcan	0.995621	heart_left_ventricle	0.999981
1170	ENSG00000117152	RGS4	1.11839	1.73757	0.2634	5.48313e-05	0.023825	0.0215444	0.0723201	1	1	1	C1	Heart. left ventricle (GTEx)	EpiXcan	0.995621	heart_left_ventricle	0.999981
1171	ENSG00000164039	BDH2	-1.11797	-0.0297597	0.263579	0.17742	0.289906	4.94329e-19	1.23796e-17	17	18	18	C1	Heart. left ventricle (GTEx)	EpiXcan	0.995621	heart_left_ventricle	0.999981
1172	ENSG00000099338	CATSPERG	-1.11782	-0.105858	0.263645	0.0158507	0.0261115	0.0164072	0.056228	17	19	19	C1	Heart. left ventricle (GTEx)	EpiXcan	0.995621	heart_left_ventricle	0.999981
1173	ENSG00000085721	RRN3	-1.11778	-0.0471253	0.263662	0.0815683	0.239891	6.35784e-16	1.22106e-14	21	26	26	C1	Heart. left ventricle (GTEx)	EpiXcan	0.995621	heart_left_ventricle	0.999981
1174	ENSG00000228274	AL021707.2	1.11761	0.0390433	0.263734	0.0992206	0.172351	5.96608e-11	6.89964e-10	17	17	17	C1	Heart. left ventricle (GTEx)	EpiXcan	0.995621	heart_left_ventricle	0.999981
1175	ENSG00000185924	RTN4RL1	-1.11758	-0.0814999	0.263745	0.0225501	0.0902058	3.91444e-06	2.45517e-05	18	27	27	C1	Heart. left ventricle (GTEx)	EpiXcan	0.995621	heart_left_ventricle	0.999981
1176	ENSG00000134077	THUMPD3	1.11728	0.0471639	0.263874	0.0775942	0.0587776	0.000273655	0.00127352	53	70	70	C1	Heart. left ventricle (GTEx)	EpiXcan	0.995621	heart_left_ventricle	0.999981
1177	ENSG00000272501	AL662844.4	1.11683	0.0254726	0.264068	0.209936	0.292362	3.57231e-20	1.00082e-18	89	106	106	C1	Heart. left ventricle (GTEx)	EpiXcan	0.995621	heart_left_ventricle	0.999981
1178	ENSG00000130396	AFDN	1.11589	0.0904413	0.264471	0.0353916	0.0438106	0.00185122	0.00752872	34	40	40	C1	Heart. left ventricle (GTEx)	EpiXcan	0.995621	heart_left_ventricle	0.999981
1179	ENSG00000157216	SSBP3	-1.11452	-0.124277	0.265056	0.0136697	0.122089	4.44694e-08	3.58952e-07	4	6	6	C1	Heart. left ventricle (GTEx)	EpiXcan	0.995621	heart_left_ventricle	0.999981
1180	ENSG00000181135	ZNF707	-1.11424	-0.199742	0.265175	0.00440763	0.0153551	0.0658151	0.196444	3	3	3	C1	Heart. left ventricle (GTEx)	EpiXcan	0.995621	heart_left_ventricle	0.999981
1181	ENSG00000164916	FOXK1	-1.11399	-0.0441094	0.265282	0.0689208	0.171205	5.31775e-11	6.19618e-10	15	21	21	C1	Heart. left ventricle (GTEx)	EpiXcan	0.995621	heart_left_ventricle	0.999981
1182	ENSG00000003249	DBNDD1	1.11353	0.0234599	0.265483	0.203735	0.195257	1.43867e-12	1.9873e-11	33	45	45	C1	Heart. left ventricle (GTEx)	EpiXcan	0.995621	heart_left_ventricle	0.999981
1183	ENSG00000126246	IGFLR1	1.11337	0.128515	0.265548	0.0103519	0.0128473	0.0912508	0.262191	5	5	5	C1	Heart. left ventricle (GTEx)	EpiXcan	0.995621	heart_left_ventricle	0.999981
1184	ENSG00000026508	CD44	-1.1128	-0.18917	0.265796	0.00308744	0.0517489	0.000644571	0.00281967	5	9	9	C1	Heart. left ventricle (GTEx)	EpiXcan	0.995621	heart_left_ventricle	0.999981
1185	ENSG00000065054	SLC9A3R2	-1.11279	-1.01243	0.2658	0.000344726	0.0207038	0.0299704	0.0973367	1	1	1	C1	Heart. left ventricle (GTEx)	EpiXcan	0.995621	heart_left_ventricle	0.999981
1186	ENSG00000115827	DCAF17	1.11127	0.116159	0.266453	0.0162728	0.0456113	0.00131412	0.00546531	5	6	6	C1	Heart. left ventricle (GTEx)	EpiXcan	0.995621	heart_left_ventricle	0.999981
1187	ENSG00000174695	TMEM167A	-1.1106	-0.117231	0.266741	0.00838179	0.0226386	0.0213987	0.0718705	7	10	10	C1	Heart. left ventricle (GTEx)	EpiXcan	0.995621	heart_left_ventricle	0.999981
1188	ENSG00000110811	P3H3	1.11022	0.0467475	0.266905	0.0573999	0.111534	3.33456e-07	2.41574e-06	21	23	23	C1	Heart. left ventricle (GTEx)	EpiXcan	0.995621	heart_left_ventricle	0.999981
1189	ENSG00000135535	CD164	-1.10993	-0.11434	0.267027	0.0115815	0.0621423	0.000149566	0.000725122	3	4	4	C1	Heart. left ventricle (GTEx)	EpiXcan	0.995621	heart_left_ventricle	0.999981
1190	ENSG00000251364	AC107884.1	1.10973	0.0784386	0.267117	0.0390393	0.0596132	0.000254079	0.00119077	31	38	38	C1	Heart. left ventricle (GTEx)	EpiXcan	0.995621	heart_left_ventricle	0.999981
1191	ENSG00000146540	C7orf50	1.10966	0.0578437	0.267147	0.0570262	0.0345189	0.00558848	0.0208897	22	31	31	C1	Heart. left ventricle (GTEx)	EpiXcan	0.995621	heart_left_ventricle	0.999981
1192	ENSG00000134905	CARS2	1.1095	0.0375837	0.267215	0.111835	0.175703	2.23418e-11	2.71692e-10	47	53	53	C1	Heart. left ventricle (GTEx)	EpiXcan	0.995621	heart_left_ventricle	0.999981
1193	ENSG00000138767	CNOT6L	1.1091	0.0497289	0.267388	0.0484219	0.0760945	1.76986e-05	9.95697e-05	27	33	33	C1	Heart. left ventricle (GTEx)	EpiXcan	0.995621	heart_left_ventricle	0.999981
1194	ENSG00000105755	ETHE1	-1.10882	-0.023338	0.267509	0.431888	0.151219	1.20495e-09	1.20356e-08	181	224	224	C1	Heart. left ventricle (GTEx)	EpiXcan	0.995621	heart_left_ventricle	0.999981
1195	ENSG00000130856	ZNF236	-1.10822	-0.124204	0.267765	0.0100869	0.0319813	0.00760501	0.0276698	12	13	13	C1	Heart. left ventricle (GTEx)	EpiXcan	0.995621	heart_left_ventricle	0.999981
1196	ENSG00000164117	FBXO8	-1.10815	-0.116392	0.267796	0.012447	0.0367786	0.00414288	0.0158216	4	5	5	C1	Heart. left ventricle (GTEx)	EpiXcan	0.995621	heart_left_ventricle	0.999981
1197	ENSG00000269958	AL049840.4	-1.10717	-0.0611561	0.268221	0.0439428	0.108576	3.85471e-07	2.76951e-06	25	33	33	C1	Heart. left ventricle (GTEx)	EpiXcan	0.995621	heart_left_ventricle	0.999981
1198	ENSG00000160193	WDR4	1.10687	0.127848	0.268349	0.0141068	0.0533359	0.000540551	0.00240237	12	19	19	C1	Heart. left ventricle (GTEx)	EpiXcan	0.995621	heart_left_ventricle	0.999981
1199	ENSG00000233006	MIR3936HG	1.10631	0.0288095	0.268593	0.20594	0.369752	7.94206e-26	3.36126e-24	55	69	69	C1	Heart. left ventricle (GTEx)	EpiXcan	0.995621	heart_left_ventricle	0.999981
1200	ENSG00000164182	NDUFAF2	1.10603	0.166183	0.268712	0.00772187	0.0334058	0.00613471	0.0227543	6	9	9	C1	Heart. left ventricle (GTEx)	EpiXcan	0.995621	heart_left_ventricle	0.999981
1201	ENSG00000157578	LCA5L	-1.10567	-0.0357743	0.268869	0.109336	0.331666	2.37357e-22	7.88772e-21	18	21	21	C1	Heart. left ventricle (GTEx)	EpiXcan	0.995621	heart_left_ventricle	0.999981
1202	ENSG00000142675	CNKSR1	-1.1053	-0.029633	0.269028	0.190102	0.403688	9.73085e-30	5.37668e-28	19	25	25	C1	Heart. left ventricle (GTEx)	EpiXcan	0.995621	heart_left_ventricle	0.999981
1203	ENSG00000184206	GOLGA6L4	-1.10495	-0.0263406	0.269179	0.21202	0.337005	4.22607e-24	1.60775e-22	43	52	52	C1	Heart. left ventricle (GTEx)	EpiXcan	0.995621	heart_left_ventricle	0.999981
1204	ENSG00000168297	PXK	-1.10438	-0.041346	0.269428	0.0851354	0.165078	3.08199e-11	3.67411e-10	14	15	15	C1	Heart. left ventricle (GTEx)	EpiXcan	0.995621	heart_left_ventricle	0.999981
1205	ENSG00000163320	CGGBP1	1.10306	0.0268428	0.270001	0.252246	0.330508	2.00771e-22	6.73622e-21	11	11	11	C1	Heart. left ventricle (GTEx)	EpiXcan	0.995621	heart_left_ventricle	0.999981
1206	ENSG00000112874	NUDT12	1.10284	0.111267	0.270095	0.0241309	0.0372352	0.00406398	0.0155373	10	13	13	C1	Heart. left ventricle (GTEx)	EpiXcan	0.995621	heart_left_ventricle	0.999981
1207	ENSG00000121903	ZSCAN20	1.10259	0.0921415	0.270206	0.0381255	0.0215454	0.0292348	0.0951976	27	33	33	C1	Heart. left ventricle (GTEx)	EpiXcan	0.995621	heart_left_ventricle	0.999981
1208	ENSG00000100038	TOP3B	-1.10202	-0.0351818	0.270451	0.169881	0.303647	6.00932e-20	1.65037e-18	52	63	63	C1	Heart. left ventricle (GTEx)	EpiXcan	0.995621	heart_left_ventricle	0.999981
1209	ENSG00000135926	TMBIM1	1.09998	0.0310331	0.271342	0.0902238	0.168994	1.14121e-10	1.27122e-09	22	23	23	C1	Heart. left ventricle (GTEx)	EpiXcan	0.995621	heart_left_ventricle	0.999981
1210	ENSG00000166816	LDHD	1.09981	0.0505929	0.271414	0.0847847	0.0314073	0.00797522	0.0288959	52	59	59	C1	Heart. left ventricle (GTEx)	EpiXcan	0.995621	heart_left_ventricle	0.999981
1211	ENSG00000171530	TBCA	-1.09978	-0.0919519	0.271429	0.0194695	0.0750023	2.42085e-05	0.000133338	13	14	14	C1	Heart. left ventricle (GTEx)	EpiXcan	0.995621	heart_left_ventricle	0.999981
1212	ENSG00000101473	ACOT8	1.09974	0.0612283	0.271444	0.0377337	0.0187217	0.0401113	0.126646	16	21	21	C1	Heart. left ventricle (GTEx)	EpiXcan	0.995621	heart_left_ventricle	0.999981
1213	ENSG00000132432	SEC61G	1.09917	0.0470481	0.271696	0.0852576	0.12755	1.58356e-08	1.37809e-07	7	8	8	C1	Heart. left ventricle (GTEx)	EpiXcan	0.995621	heart_left_ventricle	0.999981
1214	ENSG00000204176	SYT15	-1.09863	-0.0808821	0.27193	0.031753	0.127871	9.61598e-09	8.55546e-08	21	29	29	C1	Heart. left ventricle (GTEx)	EpiXcan	0.995621	heart_left_ventricle	0.999981
1215	ENSG00000001167	NFYA	1.09816	0.127276	0.272136	0.00841918	0.0114767	0.110133	0.307683	7	9	9	C1	Heart. left ventricle (GTEx)	EpiXcan	0.995621	heart_left_ventricle	0.999981
1216	ENSG00000197841	ZNF181	-1.09654	-0.0290992	0.272844	0.191969	0.353457	4.24084e-24	1.60898e-22	12	13	13	C1	Heart. left ventricle (GTEx)	EpiXcan	0.995621	heart_left_ventricle	0.999981
1217	ENSG00000101654	RNMT	-1.09581	-0.0770722	0.273164	0.0282281	0.0941496	2.77677e-06	1.7752e-05	11	15	15	C1	Heart. left ventricle (GTEx)	EpiXcan	0.995621	heart_left_ventricle	0.999981
1218	ENSG00000164188	RANBP3L	1.09549	0.194682	0.2733	0.00420314	0.0271474	0.0143634	0.0497626	1	1	1	C1	Heart. left ventricle (GTEx)	EpiXcan	0.995621	heart_left_ventricle	0.999981
1219	ENSG00000165280	VCP	-1.09527	-0.077293	0.273398	0.0234754	0.0360166	0.00405237	0.0155014	12	14	14	C1	Heart. left ventricle (GTEx)	EpiXcan	0.995621	heart_left_ventricle	0.999981
1220	ENSG00000100281	HMGXB4	-1.09393	-0.254966	0.273984	0.00689497	0.0152975	0.0633057	0.189972	5	5	5	C1	Heart. left ventricle (GTEx)	EpiXcan	0.995621	heart_left_ventricle	0.999981
1221	ENSG00000136783	NIPSNAP3A	1.0939	0.0338124	0.274001	0.132595	0.220533	4.58051e-14	7.33092e-13	22	26	26	C1	Heart. left ventricle (GTEx)	EpiXcan	0.995621	heart_left_ventricle	0.999981
1222	ENSG00000051128	HOMER3	1.09371	0.056149	0.274082	0.0771099	0.152401	6.03046e-10	6.23371e-09	18	22	22	C1	Heart. left ventricle (GTEx)	EpiXcan	0.995621	heart_left_ventricle	0.999981
1223	ENSG00000189157	FAM47E	1.0934	0.042074	0.27422	0.0830278	0.10265	1.10231e-06	7.44355e-06	49	55	55	C1	Heart. left ventricle (GTEx)	EpiXcan	0.995621	heart_left_ventricle	0.999981
1224	ENSG00000163879	DNALI1	1.09304	0.0342555	0.274378	0.1403	0.330378	8.34315e-22	2.67058e-20	67	80	80	C1	Heart. left ventricle (GTEx)	EpiXcan	0.995621	heart_left_ventricle	0.999981
1225	ENSG00000162426	SLC45A1	-1.09285	-0.0335455	0.274458	0.162671	0.284851	1.44302e-18	3.47623e-17	33	40	40	C1	Heart. left ventricle (GTEx)	EpiXcan	0.995621	heart_left_ventricle	0.999981
1226	ENSG00000168028	RPSA	1.09253	0.101963	0.2746	0.0189608	0.127485	2.52161e-08	2.11511e-07	12	15	15	C1	Heart. left ventricle (GTEx)	EpiXcan	0.995621	heart_left_ventricle	0.999981
1227	ENSG00000124795	DEK	-1.09237	-0.0362664	0.274671	0.135233	0.235588	1.11698e-15	2.07648e-14	12	15	15	C1	Heart. left ventricle (GTEx)	EpiXcan	0.995621	heart_left_ventricle	0.999981
1228	ENSG00000172197	MBOAT1	1.0919	0.0982513	0.274877	0.0166634	0.0548038	0.000442856	0.00199107	5	6	6	C1	Heart. left ventricle (GTEx)	EpiXcan	0.995621	heart_left_ventricle	0.999981
1229	ENSG00000133800	LYVE1	-1.09181	-0.0825826	0.274918	0.019523	0.0362815	0.00296482	0.0116255	15	15	15	C1	Heart. left ventricle (GTEx)	EpiXcan	0.995621	heart_left_ventricle	0.999981
1230	ENSG00000072756	TRNT1	-1.09134	-0.214094	0.275124	0.00445144	0.0332004	0.00646728	0.0238671	2	2	2	C1	Heart. left ventricle (GTEx)	EpiXcan	0.995621	heart_left_ventricle	0.999981
1231	ENSG00000140876	NUDT7	1.09095	0.0399559	0.275293	0.10994	0.0971701	1.93441e-06	1.26276e-05	64	83	83	C1	Heart. left ventricle (GTEx)	EpiXcan	0.995621	heart_left_ventricle	0.999981
1232	ENSG00000004534	RBM6	-1.09094	-0.0283763	0.275299	0.164018	0.450746	3.47155e-33	2.53078e-31	20	26	26	C1	Heart. left ventricle (GTEx)	EpiXcan	0.995621	heart_left_ventricle	0.999981
1233	ENSG00000138231	DBR1	1.09078	0.213569	0.275372	0.00547272	0.0399255	0.00278679	0.01098	3	3	3	C1	Heart. left ventricle (GTEx)	EpiXcan	0.995621	heart_left_ventricle	0.999981
1234	ENSG00000108592	FTSJ3	-1.09032	-0.0307183	0.275573	0.195607	0.525881	2.6688e-41	3.1761e-39	31	44	44	C1	Heart. left ventricle (GTEx)	EpiXcan	0.995621	heart_left_ventricle	0.999981
1235	ENSG00000117054	ACADM	-1.08985	-0.0419939	0.275781	0.0869531	0.191008	2.74004e-12	3.67911e-11	28	32	32	C1	Heart. left ventricle (GTEx)	EpiXcan	0.995621	heart_left_ventricle	0.999981
1236	ENSG00000175691	ZNF77	-1.08939	-0.0303115	0.275981	0.151877	0.294303	2.29791e-19	5.9583e-18	19	25	25	C1	Heart. left ventricle (GTEx)	EpiXcan	0.995621	heart_left_ventricle	0.999981
1237	ENSG00000248144	ADH1C	-1.0893	-0.0864629	0.276022	0.0235547	0.120266	5.87766e-08	4.64739e-07	30	37	37	C1	Heart. left ventricle (GTEx)	EpiXcan	0.995621	heart_left_ventricle	0.999981
1238	ENSG00000205485	AC004980.1	-1.089	-0.0624789	0.276156	0.0405543	0.083859	1.12632e-05	6.52909e-05	9	10	10	C1	Heart. left ventricle (GTEx)	EpiXcan	0.995621	heart_left_ventricle	0.999981
1239	ENSG00000196422	PPP1R26	-1.08896	-0.0906456	0.276173	0.019513	0.0321746	0.00620938	0.0230068	10	13	13	C1	Heart. left ventricle (GTEx)	EpiXcan	0.995621	heart_left_ventricle	0.999981
1240	ENSG00000215252	GOLGA8B	1.08844	0.073299	0.2764	0.0253681	0.0918907	2.70943e-06	1.73453e-05	13	15	15	C1	Heart. left ventricle (GTEx)	EpiXcan	0.995621	heart_left_ventricle	0.999981
1241	ENSG00000215712	TMEM242	-1.08832	-0.0354549	0.276453	0.136698	0.21565	7.87953e-14	1.22723e-12	9	11	11	C1	Heart. left ventricle (GTEx)	EpiXcan	0.995621	heart_left_ventricle	0.999981
1242	ENSG00000269352	PTOV1-AS2	1.08807	0.0442379	0.276563	0.0553614	0.153873	2.5856e-10	2.8017e-09	20	25	25	C1	Heart. left ventricle (GTEx)	EpiXcan	0.995621	heart_left_ventricle	0.999981
1243	ENSG00000119147	C2orf40	1.08797	0.0298378	0.276609	0.157797	0.0835998	1.12539e-05	6.52643e-05	86	103	103	C1	Heart. left ventricle (GTEx)	EpiXcan	0.995621	heart_left_ventricle	0.999981
1244	ENSG00000133027	PEMT	-1.08786	-0.105133	0.276656	0.0158781	0.0332509	0.00629404	0.0232833	9	12	12	C1	Heart. left ventricle (GTEx)	EpiXcan	0.995621	heart_left_ventricle	0.999981
1245	ENSG00000137575	SDCBP	1.08689	0.0763511	0.277084	0.0295532	0.151031	1.35596e-09	1.3472e-08	10	13	13	C1	Heart. left ventricle (GTEx)	EpiXcan	0.995621	heart_left_ventricle	0.999981
1246	ENSG00000122481	RWDD3	-1.08577	-0.0285531	0.277579	0.158286	0.244797	9.63159e-16	1.80498e-14	24	28	28	C1	Heart. left ventricle (GTEx)	EpiXcan	0.995621	heart_left_ventricle	0.999981
1247	ENSG00000118965	WDR35	1.08573	0.745942	0.2776	0.000263722	0.0106029	0.129121	0.352908	1	1	1	C1	Heart. left ventricle (GTEx)	EpiXcan	0.995621	heart_left_ventricle	0.999981
1248	ENSG00000115486	GGCX	-1.08571	-0.0285321	0.277608	0.205841	0.103516	7.4288e-07	5.14876e-06	62	72	72	C1	Heart. left ventricle (GTEx)	EpiXcan	0.995621	heart_left_ventricle	0.999981
1249	ENSG00000138190	EXOC6	1.08447	0.0434974	0.278156	0.0598503	0.0115474	0.112801	0.314128	43	56	56	C1	Heart. left ventricle (GTEx)	EpiXcan	0.995621	heart_left_ventricle	0.999981
1250	ENSG00000224769	MUC20P1	1.08338	0.0383764	0.27864	0.130458	0.412641	1.76959e-29	9.58744e-28	20	25	25	C1	Heart. left ventricle (GTEx)	EpiXcan	0.995621	heart_left_ventricle	0.999981
1251	ENSG00000123992	DNPEP	1.08287	0.0294359	0.278864	0.0943736	0.07515	7.41054e-06	4.43042e-05	39	51	51	C1	Heart. left ventricle (GTEx)	EpiXcan	0.995621	heart_left_ventricle	0.999981
1252	ENSG00000189350	TOGARAM2	-1.08262	-0.0320441	0.278975	0.130268	0.0327933	0.00705699	0.0258515	77	90	90	C1	Heart. left ventricle (GTEx)	EpiXcan	0.995621	heart_left_ventricle	0.999981
1253	ENSG00000074370	ATP2A3	-1.08238	-0.319395	0.279084	0.0021142	0.024231	0.0180005	0.0613709	3	5	5	C1	Heart. left ventricle (GTEx)	EpiXcan	0.995621	heart_left_ventricle	0.999981
1254	ENSG00000169016	E2F6	-1.08183	-0.0643051	0.279328	0.0463378	0.138605	5.50928e-09	5.05011e-08	18	25	25	C1	Heart. left ventricle (GTEx)	EpiXcan	0.995621	heart_left_ventricle	0.999981
1255	ENSG00000167702	KIFC2	1.08173	0.0459706	0.27937	0.0706417	0.105578	3.38318e-07	2.44714e-06	22	24	24	C1	Heart. left ventricle (GTEx)	EpiXcan	0.995621	heart_left_ventricle	0.999981
1256	ENSG00000163521	GLB1L	-1.0817	-0.0584345	0.279384	0.0416123	0.0937469	2.15529e-06	1.39973e-05	12	16	16	C1	Heart. left ventricle (GTEx)	EpiXcan	0.995621	heart_left_ventricle	0.999981
1257	ENSG00000204435	CSNK2B	1.08077	0.0360501	0.279797	0.129023	0.216659	1.13095e-14	1.9251e-13	17	18	18	C1	Heart. left ventricle (GTEx)	EpiXcan	0.995621	heart_left_ventricle	0.999981
1258	ENSG00000136270	TBRG4	1.08074	0.0478517	0.279811	0.0670768	0.0945871	1.61933e-06	1.06759e-05	26	32	32	C1	Heart. left ventricle (GTEx)	EpiXcan	0.995621	heart_left_ventricle	0.999981
1259	ENSG00000103381	CPPED1	-1.08055	-0.0857765	0.279897	0.0217577	0.0119278	0.106116	0.298558	18	22	22	C1	Heart. left ventricle (GTEx)	EpiXcan	0.995621	heart_left_ventricle	0.999981
1260	ENSG00000178922	HYI	-1.08055	-0.125387	0.279897	0.0104274	0.0395474	0.00288982	0.011341	4	5	5	C1	Heart. left ventricle (GTEx)	EpiXcan	0.995621	heart_left_ventricle	0.999981
1261	ENSG00000256092	AC137767.1	1.07923	0.0621517	0.280485	0.0791029	0.0965456	1.05801e-06	7.16362e-06	62	83	83	C1	Heart. left ventricle (GTEx)	EpiXcan	0.995621	heart_left_ventricle	0.999981
1262	ENSG00000134709	HOOK1	-1.07919	-0.0949301	0.280503	0.0148468	0.0677518	8.72235e-05	0.000439399	15	18	18	C1	Heart. left ventricle (GTEx)	EpiXcan	0.995621	heart_left_ventricle	0.999981
1263	ENSG00000127863	TNFRSF19	1.07898	0.144992	0.280598	0.00837312	0.0176524	0.036989	0.117938	2	2	2	C1	Heart. left ventricle (GTEx)	EpiXcan	0.995621	heart_left_ventricle	0.999981
1264	ENSG00000182606	TRAK1	1.07887	0.0765575	0.280645	0.0248024	0.0185224	0.0436612	0.136707	23	26	26	C1	Heart. left ventricle (GTEx)	EpiXcan	0.995621	heart_left_ventricle	0.999981
1265	ENSG00000123983	ACSL3	1.07803	0.167137	0.281019	0.00526534	0.0215215	0.0260943	0.0858751	4	5	5	C1	Heart. left ventricle (GTEx)	EpiXcan	0.995621	heart_left_ventricle	0.999981
1266	ENSG00000188242	PP7080	-1.07776	-0.0688794	0.281141	0.0347085	0.110442	2.96634e-07	2.16135e-06	23	25	25	C1	Heart. left ventricle (GTEx)	EpiXcan	0.995621	heart_left_ventricle	0.999981
1267	ENSG00000185803	SLC52A2	-1.07684	-0.0364751	0.28155	0.109542	0.290843	7.42364e-20	2.01888e-18	23	33	33	C1	Heart. left ventricle (GTEx)	EpiXcan	0.995621	heart_left_ventricle	0.999981
1268	ENSG00000139687	RB1	1.07683	0.115773	0.281555	0.0107496	0.0109945	0.122047	0.335714	15	18	18	C1	Heart. left ventricle (GTEx)	EpiXcan	0.995621	heart_left_ventricle	0.999981
1269	ENSG00000182263	FIGN	1.07669	0.0614097	0.281619	0.0360941	0.0582534	0.000238919	0.00112503	12	18	18	C1	Heart. left ventricle (GTEx)	EpiXcan	0.995621	heart_left_ventricle	0.999981
1270	ENSG00000101751	POLI	-1.07627	-0.0402979	0.281806	0.104026	0.324856	2.03066e-21	6.32548e-20	28	34	34	C1	Heart. left ventricle (GTEx)	EpiXcan	0.995621	heart_left_ventricle	0.999981
1271	ENSG00000104218	CSPP1	-1.07627	-0.14027	0.281807	0.0079224	0.0124037	0.0974566	0.277843	4	5	5	C1	Heart. left ventricle (GTEx)	EpiXcan	0.995621	heart_left_ventricle	0.999981
1272	ENSG00000162738	VANGL2	-1.07623	-0.114308	0.281823	0.014239	0.0144681	0.0733123	0.216271	18	26	26	C1	Heart. left ventricle (GTEx)	EpiXcan	0.995621	heart_left_ventricle	0.999981
1273	ENSG00000137714	FDX1	1.07615	0.0454359	0.281859	0.0686737	0.117511	8.54928e-08	6.6207e-07	12	13	13	C1	Heart. left ventricle (GTEx)	EpiXcan	0.995621	heart_left_ventricle	0.999981
1274	ENSG00000141380	SS18	1.07608	0.179775	0.28189	0.00714311	0.0474122	0.000891255	0.0038032	8	13	13	C1	Heart. left ventricle (GTEx)	EpiXcan	0.995621	heart_left_ventricle	0.999981
1275	ENSG00000188690	UROS	1.07554	0.0271338	0.282135	0.199562	0.391388	3.67879e-28	1.81002e-26	25	31	31	C1	Heart. left ventricle (GTEx)	EpiXcan	0.995621	heart_left_ventricle	0.999981
1276	ENSG00000172785	CBWD1	1.07526	0.0762902	0.282259	0.0284232	0.357055	3.02004e-24	1.15525e-22	18	26	26	C1	Heart. left ventricle (GTEx)	EpiXcan	0.995621	heart_left_ventricle	0.999981
1277	ENSG00000205307	SAP25	-1.07515	-0.0759421	0.282309	0.0233273	0.113406	2.60583e-07	1.91369e-06	8	9	9	C1	Heart. left ventricle (GTEx)	EpiXcan	0.995621	heart_left_ventricle	0.999981
1278	ENSG00000095794	CREM	-1.07511	-0.0784194	0.282327	0.0520629	0.0475326	0.00102708	0.00433626	31	35	35	C1	Heart. left ventricle (GTEx)	EpiXcan	0.995621	heart_left_ventricle	0.999981
1279	ENSG00000064115	TM7SF3	1.07475	0.060736	0.282487	0.0375727	0.101991	1.14497e-06	7.70542e-06	20	28	28	C1	Heart. left ventricle (GTEx)	EpiXcan	0.995621	heart_left_ventricle	0.999981
1280	ENSG00000005812	FBXL3	1.07434	0.0964525	0.282668	0.016234	0.0162713	0.0603502	0.182202	10	12	12	C1	Heart. left ventricle (GTEx)	EpiXcan	0.995621	heart_left_ventricle	0.999981
1281	ENSG00000092094	OSGEP	1.07411	0.0445558	0.282772	0.0701347	0.437997	6.12484e-32	4.13992e-30	13	17	17	C1	Heart. left ventricle (GTEx)	EpiXcan	0.995621	heart_left_ventricle	0.999981
1282	ENSG00000196196	HRCT1	1.07365	0.0430809	0.28298	0.10037	0.180846	1.09387e-11	1.37589e-10	31	36	36	C1	Heart. left ventricle (GTEx)	EpiXcan	0.995621	heart_left_ventricle	0.999981
1283	ENSG00000100263	RHBDD3	-1.07296	-0.0456506	0.28329	0.03872	0.0299827	0.00944368	0.033777	13	17	17	C1	Heart. left ventricle (GTEx)	EpiXcan	0.995621	heart_left_ventricle	0.999981
1284	ENSG00000117174	ZNHIT6	1.07275	0.0629766	0.283383	0.0375491	0.122115	7.77173e-08	6.05221e-07	21	28	28	C1	Heart. left ventricle (GTEx)	EpiXcan	0.995621	heart_left_ventricle	0.999981
1285	ENSG00000134755	DSC2	-1.0719	-0.153889	0.283766	0.005587	0.0416616	0.00164145	0.00672817	4	4	4	C1	Heart. left ventricle (GTEx)	EpiXcan	0.995621	heart_left_ventricle	0.999981
1286	ENSG00000183172	SMDT1	-1.07182	-0.082749	0.283802	0.0353395	0.236125	3.977e-15	6.98165e-14	16	20	20	C1	Heart. left ventricle (GTEx)	EpiXcan	0.995621	heart_left_ventricle	0.999981
1287	ENSG00000179772	FOXS1	1.07174	0.1072	0.283838	0.0103854	0.0506052	0.000734096	0.00317637	15	17	17	C1	Heart. left ventricle (GTEx)	EpiXcan	0.995621	heart_left_ventricle	0.999981
1288	ENSG00000167470	MIDN	-1.07144	-0.14728	0.283973	0.00612716	0.0458563	0.00124142	0.0051815	5	6	6	C1	Heart. left ventricle (GTEx)	EpiXcan	0.995621	heart_left_ventricle	0.999981
1289	ENSG00000099984	GSTT2	-1.07109	-0.0415115	0.284128	0.111864	0.490554	1.21728e-38	1.24628e-36	22	31	31	C1	Heart. left ventricle (GTEx)	EpiXcan	0.995621	heart_left_ventricle	0.999981
1290	ENSG00000177337	DLGAP1-AS1	-1.07035	-0.0853271	0.284462	0.0263627	0.0259578	0.0161271	0.0553634	41	47	47	C1	Heart. left ventricle (GTEx)	EpiXcan	0.995621	heart_left_ventricle	0.999981
1291	ENSG00000068885	IFT80	1.0698	0.114586	0.284711	0.013346	0.0414735	0.00160234	0.00658337	3	3	3	C1	Heart. left ventricle (GTEx)	EpiXcan	0.995621	heart_left_ventricle	0.999981
1292	ENSG00000164761	TNFRSF11B	1.06973	0.336844	0.28474	0.0027495	0.0186146	0.0418901	0.131725	6	8	8	C1	Heart. left ventricle (GTEx)	EpiXcan	0.995621	heart_left_ventricle	0.999981
1293	ENSG00000175352	NRIP3	-1.06885	-0.140933	0.285139	0.0102057	0.0279691	0.0118472	0.0415625	9	9	9	C1	Heart. left ventricle (GTEx)	EpiXcan	0.995621	heart_left_ventricle	0.999981
1294	ENSG00000176971	FIBIN	1.06837	0.0531758	0.285354	0.09049	0.0513805	0.000675203	0.00294258	47	57	57	C1	Heart. left ventricle (GTEx)	EpiXcan	0.995621	heart_left_ventricle	0.999981
1295	ENSG00000166548	TK2	1.06816	0.142193	0.285448	0.00602646	0.0472868	0.00116132	0.00487347	2	3	3	C1	Heart. left ventricle (GTEx)	EpiXcan	0.995621	heart_left_ventricle	0.999981
1296	ENSG00000103174	NAGPA	1.06785	0.084137	0.285589	0.0255252	0.0276933	0.0124487	0.0435735	18	23	23	C1	Heart. left ventricle (GTEx)	EpiXcan	0.995621	heart_left_ventricle	0.999981
1297	ENSG00000113140	SPARC	1.06668	0.0697818	0.286115	0.0254041	0.0192083	0.0372121	0.118514	16	18	18	C1	Heart. left ventricle (GTEx)	EpiXcan	0.995621	heart_left_ventricle	0.999981
1298	ENSG00000166888	STAT6	-1.06629	-0.109997	0.286291	0.0105057	0.0778313	2.0226e-05	0.000112696	5	9	9	C1	Heart. left ventricle (GTEx)	EpiXcan	0.995621	heart_left_ventricle	0.999981
1299	ENSG00000011198	ABHD5	-1.06553	-0.119318	0.286635	0.0102927	0.0138898	0.0760679	0.223171	2	2	2	C1	Heart. left ventricle (GTEx)	EpiXcan	0.995621	heart_left_ventricle	0.999981
1300	ENSG00000185730	ZNF696	1.06468	0.0593975	0.287019	0.0416958	0.0987876	1.41609e-06	9.41625e-06	5	5	5	C1	Heart. left ventricle (GTEx)	EpiXcan	0.995621	heart_left_ventricle	0.999981
1301	ENSG00000214706	IFRD2	1.06407	0.116252	0.287296	0.0113907	0.0405962	0.00237194	0.00946058	6	9	9	C1	Heart. left ventricle (GTEx)	EpiXcan	0.995621	heart_left_ventricle	0.999981
1302	ENSG00000179218	CALR	-1.06373	-0.138281	0.287453	0.00992906	0.0438132	0.00165756	0.00678436	3	5	5	C1	Heart. left ventricle (GTEx)	EpiXcan	0.995621	heart_left_ventricle	0.999981
1303	ENSG00000180104	EXOC3	1.06369	0.0299184	0.287468	0.144631	0.212791	1.29212e-13	1.98057e-12	60	69	69	C1	Heart. left ventricle (GTEx)	EpiXcan	0.995621	heart_left_ventricle	0.999981
1304	ENSG00000182985	CADM1	1.06319	0.0402141	0.287695	0.0923882	0.209636	6.64867e-14	1.04606e-12	17	21	21	C1	Heart. left ventricle (GTEx)	EpiXcan	0.995621	heart_left_ventricle	0.999981
1305	ENSG00000143156	NME7	-1.06319	-0.0624331	0.287696	0.0444091	0.0122914	0.0984773	0.280065	16	23	23	C1	Heart. left ventricle (GTEx)	EpiXcan	0.995621	heart_left_ventricle	0.999981
1306	ENSG00000244165	P2RY11	1.06283	0.0295973	0.287858	0.210507	0.0172314	0.0464104	0.144516	116	135	135	C1	Heart. left ventricle (GTEx)	EpiXcan	0.995621	heart_left_ventricle	0.999981
1307	ENSG00000173295	FAM86B3P	1.06278	0.0363956	0.287881	0.0859294	0.130244	1.19153e-08	1.05006e-07	41	56	56	C1	Heart. left ventricle (GTEx)	EpiXcan	0.995621	heart_left_ventricle	0.999981
1308	ENSG00000074319	TSG101	1.06206	0.0737197	0.288206	0.0216383	0.118578	6.88771e-08	5.39395e-07	11	16	16	C1	Heart. left ventricle (GTEx)	EpiXcan	0.995621	heart_left_ventricle	0.999981
1309	ENSG00000154133	ROBO4	-1.06149	-0.116809	0.288466	0.00915376	0.0278188	0.0130926	0.0456668	12	13	13	C1	Heart. left ventricle (GTEx)	EpiXcan	0.995621	heart_left_ventricle	0.999981
1310	ENSG00000185043	CIB1	-1.06049	-0.0583041	0.288923	0.0418232	0.259322	1.44467e-16	2.93229e-15	9	15	15	C1	Heart. left ventricle (GTEx)	EpiXcan	0.995621	heart_left_ventricle	0.999981
1311	ENSG00000197217	ENTPD4	-1.06035	-0.0705725	0.288984	0.0331748	0.0827649	1.31139e-05	7.52053e-05	12	14	14	C1	Heart. left ventricle (GTEx)	EpiXcan	0.995621	heart_left_ventricle	0.999981
1312	ENSG00000242485	MRPL20	-1.06024	-0.114537	0.289034	0.0150092	0.0109496	0.111783	0.311667	15	24	24	C1	Heart. left ventricle (GTEx)	EpiXcan	0.995621	heart_left_ventricle	0.999981
1313	ENSG00000203993	ARRDC1-AS1	1.06022	0.0708407	0.289044	0.0405763	0.0354171	0.00469152	0.0177243	27	32	32	C1	Heart. left ventricle (GTEx)	EpiXcan	0.995621	heart_left_ventricle	0.999981
1314	ENSG00000114999	TTL	1.05978	0.0806379	0.289243	0.0229216	0.0461112	0.00112417	0.00472614	7	9	9	C1	Heart. left ventricle (GTEx)	EpiXcan	0.995621	heart_left_ventricle	0.999981
1315	ENSG00000093183	SEC22C	1.0594	0.0501532	0.289416	0.0677014	0.0473063	0.00114248	0.00479732	40	47	47	C1	Heart. left ventricle (GTEx)	EpiXcan	0.995621	heart_left_ventricle	0.999981
1316	ENSG00000151893	CACUL1	1.05901	0.0302907	0.289597	0.142637	0.128492	1.90295e-08	1.62856e-07	70	84	84	C1	Heart. left ventricle (GTEx)	EpiXcan	0.995621	heart_left_ventricle	0.999981
1317	ENSG00000069966	GNB5	-1.05885	-0.119197	0.289667	0.0121628	0.0185363	0.0433721	0.135925	8	11	11	C1	Heart. left ventricle (GTEx)	EpiXcan	0.995621	heart_left_ventricle	0.999981
1318	ENSG00000139343	SNRPF	1.05856	0.108471	0.2898	0.0148236	0.082767	7.39559e-06	4.42528e-05	1	1	1	C1	Heart. left ventricle (GTEx)	EpiXcan	0.995621	heart_left_ventricle	0.999981
1319	ENSG00000114857	NKTR	1.05845	0.0234475	0.28985	0.256108	0.334082	1.21706e-22	4.14336e-21	86	100	100	C1	Heart. left ventricle (GTEx)	EpiXcan	0.995621	heart_left_ventricle	0.999981
1320	ENSG00000151348	EXT2	-1.05801	-0.151284	0.290049	0.00654665	0.0686005	6.15549e-05	0.000317441	7	10	10	C1	Heart. left ventricle (GTEx)	EpiXcan	0.995621	heart_left_ventricle	0.999981
1321	ENSG00000155760	FZD7	-1.05785	-0.0344998	0.290125	0.107676	0.0713405	5.17685e-05	0.000270174	59	69	69	C1	Heart. left ventricle (GTEx)	EpiXcan	0.995621	heart_left_ventricle	0.999981
1322	ENSG00000114126	TFDP2	-1.05773	-0.052442	0.290177	0.0473288	0.0112807	0.112652	0.313775	36	44	44	C1	Heart. left ventricle (GTEx)	EpiXcan	0.995621	heart_left_ventricle	0.999981
1323	ENSG00000115648	MLPH	1.05773	0.29809	0.290177	0.00151476	0.023598	0.0225036	0.0751957	6	7	7	C1	Heart. left ventricle (GTEx)	EpiXcan	0.995621	heart_left_ventricle	0.999981
1324	ENSG00000196126	HLA-DRB1	-1.05719	-0.0249954	0.290424	0.208053	0.347404	2.55812e-24	9.94953e-23	35	41	41	C1	Heart. left ventricle (GTEx)	EpiXcan	0.995621	heart_left_ventricle	0.999981
1325	ENSG00000124422	USP22	1.05703	0.0888161	0.2905	0.0238182	0.0862074	4.93222e-06	3.02539e-05	11	13	13	C1	Heart. left ventricle (GTEx)	EpiXcan	0.995621	heart_left_ventricle	0.999981
1326	ENSG00000140400	MAN2C1	1.05695	0.0246524	0.290534	0.271603	0.412067	3.65172e-29	1.94071e-27	20	22	22	C1	Heart. left ventricle (GTEx)	EpiXcan	0.995621	heart_left_ventricle	0.999981
1327	ENSG00000149451	ADAM33	-1.05659	-0.231087	0.2907	0.00265947	0.011689	0.107805	0.302638	1	1	1	C1	Heart. left ventricle (GTEx)	EpiXcan	0.995621	heart_left_ventricle	0.999981
1328	ENSG00000095713	CRTAC1	1.05635	0.119318	0.290807	0.00894118	0.296944	7.31368e-20	1.99287e-18	4	7	7	C1	Heart. left ventricle (GTEx)	EpiXcan	0.995621	heart_left_ventricle	0.999981
1329	ENSG00000182253	SYNM	-1.05582	-0.122359	0.291049	0.0150384	0.0371817	0.00422675	0.0161198	10	12	12	C1	Heart. left ventricle (GTEx)	EpiXcan	0.995621	heart_left_ventricle	0.999981
1330	ENSG00000140104	C14orf79	-1.05525	-0.0292207	0.291312	0.136259	0.223447	1.64953e-14	2.75397e-13	13	14	14	C1	Heart. left ventricle (GTEx)	EpiXcan	0.995621	heart_left_ventricle	0.999981
1331	ENSG00000143499	SMYD2	1.0543	0.0420809	0.291745	0.0133207	0.0702369	4.5791e-05	0.000240692	9	11	11	C1	Heart. left ventricle (GTEx)	EpiXcan	0.995621	heart_left_ventricle	0.999981
1332	ENSG00000186951	PPARA	1.05427	0.0404357	0.291758	0.0785999	0.0241975	0.0198946	0.067187	43	56	56	C1	Heart. left ventricle (GTEx)	EpiXcan	0.995621	heart_left_ventricle	0.999981
1333	ENSG00000139428	MMAB	-1.05386	-0.740083	0.291946	0.000315542	0.0395345	0.00317403	0.0123692	4	6	6	C1	Heart. left ventricle (GTEx)	EpiXcan	0.995621	heart_left_ventricle	0.999981
1334	ENSG00000239704	CDRT4	1.05384	0.176185	0.291957	0.00397204	0.119338	1.00649e-07	7.73733e-07	3	4	4	C1	Heart. left ventricle (GTEx)	EpiXcan	0.995621	heart_left_ventricle	0.999981
1335	ENSG00000178338	ZNF354B	1.05375	0.117472	0.291996	0.0105965	0.0317193	0.00766396	0.0278551	7	11	11	C1	Heart. left ventricle (GTEx)	EpiXcan	0.995621	heart_left_ventricle	0.999981
1336	ENSG00000260948	AL390195.2	-1.05347	-0.15509	0.292126	0.00558803	0.126846	4.27899e-08	3.47206e-07	3	7	7	C1	Heart. left ventricle (GTEx)	EpiXcan	0.995621	heart_left_ventricle	0.999981
1337	ENSG00000234745	HLA-B	1.05264	0.0629126	0.292507	0.0335534	0.0328743	0.006558	0.0241442	22	28	28	C1	Heart. left ventricle (GTEx)	EpiXcan	0.995621	heart_left_ventricle	0.999981
1338	ENSG00000213390	ARHGAP19	1.05256	0.062851	0.292544	0.0333388	0.12911	2.29056e-08	1.93647e-07	11	16	16	C1	Heart. left ventricle (GTEx)	EpiXcan	0.995621	heart_left_ventricle	0.999981
1339	ENSG00000233251	AC007743.1	-1.05189	-0.0585718	0.292848	0.0286503	0.0203619	0.0326746	0.105584	15	17	17	C1	Heart. left ventricle (GTEx)	EpiXcan	0.995621	heart_left_ventricle	0.999981
1340	ENSG00000170946	DNAJC24	-1.05069	-0.079788	0.293399	0.0210436	0.0166111	0.0529015	0.162148	14	17	17	C1	Heart. left ventricle (GTEx)	EpiXcan	0.995621	heart_left_ventricle	0.999981
1341	ENSG00000128923	MINDY2	-1.05028	-0.0592981	0.293588	0.0617662	0.0859172	9.02062e-06	5.338e-05	32	41	41	C1	Heart. left ventricle (GTEx)	EpiXcan	0.995621	heart_left_ventricle	0.999981
1342	ENSG00000163785	RYK	-1.04961	-0.061225	0.293896	0.0368128	0.0155925	0.0615536	0.185433	58	63	63	C1	Heart. left ventricle (GTEx)	EpiXcan	0.995621	heart_left_ventricle	0.999981
1343	ENSG00000054983	GALC	-1.04953	-0.0380802	0.293937	0.0960081	0.214921	1.6648e-13	2.52513e-12	12	16	16	C1	Heart. left ventricle (GTEx)	EpiXcan	0.995621	heart_left_ventricle	0.999981
1344	ENSG00000137054	POLR1E	1.04936	0.0812209	0.294011	0.0223618	0.0221294	0.0249192	0.0825147	13	14	14	C1	Heart. left ventricle (GTEx)	EpiXcan	0.995621	heart_left_ventricle	0.999981
1345	ENSG00000166582	CENPV	1.04847	0.0358969	0.294421	0.150866	0.196621	3.77397e-13	5.49673e-12	26	28	28	C1	Heart. left ventricle (GTEx)	EpiXcan	0.995621	heart_left_ventricle	0.999981
1346	ENSG00000240065	PSMB9	-1.04836	-0.0504029	0.294472	0.0519164	0.0647885	6.80725e-05	0.000348856	44	52	52	C1	Heart. left ventricle (GTEx)	EpiXcan	0.995621	heart_left_ventricle	0.999981
1347	ENSG00000101000	PROCR	1.04826	0.0937596	0.294518	0.0140509	0.0821496	1.2484e-05	7.1859e-05	10	13	13	C1	Heart. left ventricle (GTEx)	EpiXcan	0.995621	heart_left_ventricle	0.999981
1348	ENSG00000242852	ZNF709	1.04819	0.114197	0.29455	0.0109588	0.0559114	0.000376804	0.00171123	26	37	37	C1	Heart. left ventricle (GTEx)	EpiXcan	0.995621	heart_left_ventricle	0.999981
1349	ENSG00000129515	SNX6	-1.04768	-0.666344	0.294786	0.000285591	0.0923278	3.81942e-06	2.39989e-05	3	7	7	C1	Heart. left ventricle (GTEx)	EpiXcan	0.995621	heart_left_ventricle	0.999981
1350	ENSG00000138834	MAPK8IP3	-1.04766	-0.0946068	0.294796	0.0181704	0.0953316	1.80507e-06	1.1834e-05	5	8	8	C1	Heart. left ventricle (GTEx)	EpiXcan	0.995621	heart_left_ventricle	0.999981
1351	ENSG00000197586	ENTPD6	-1.04742	-0.0778496	0.294905	0.0244505	0.0623446	0.000161678	0.000781125	22	28	28	C1	Heart. left ventricle (GTEx)	EpiXcan	0.995621	heart_left_ventricle	0.999981
1352	ENSG00000153885	KCTD15	1.04723	0.169602	0.294996	0.00487813	0.0124721	0.0981467	0.27941	12	15	15	C1	Heart. left ventricle (GTEx)	EpiXcan	0.995621	heart_left_ventricle	0.999981
1353	ENSG00000178386	ZNF223	1.04563	0.0474321	0.295733	0.0449853	0.0300392	0.00926836	0.0332182	50	57	57	C1	Heart. left ventricle (GTEx)	EpiXcan	0.995621	heart_left_ventricle	0.999981
1354	ENSG00000052749	RRP12	1.04493	0.0211133	0.296057	0.296442	0.562945	1.84842e-48	4.1512e-46	30	39	39	C1	Heart. left ventricle (GTEx)	EpiXcan	0.995621	heart_left_ventricle	0.999981
1355	ENSG00000050748	MAPK9	1.04446	0.0690078	0.296273	0.0305502	0.0482127	0.00080802	0.00346821	13	14	14	C1	Heart. left ventricle (GTEx)	EpiXcan	0.995621	heart_left_ventricle	0.999981
1356	ENSG00000015153	YAF2	1.04431	0.0370642	0.296342	0.117252	0.0362729	0.00411563	0.0157261	53	63	63	C1	Heart. left ventricle (GTEx)	EpiXcan	0.995621	heart_left_ventricle	0.999981
1357	ENSG00000178700	DHFR2	1.04423	0.0612168	0.296381	0.0396799	0.0643996	0.00014081	0.00068458	16	21	21	C1	Heart. left ventricle (GTEx)	EpiXcan	0.995621	heart_left_ventricle	0.999981
1358	ENSG00000169609	C15orf40	1.04395	0.0288289	0.296507	0.140034	0.172996	1.48473e-11	1.83764e-10	35	45	45	C1	Heart. left ventricle (GTEx)	EpiXcan	0.995621	heart_left_ventricle	0.999981
1359	ENSG00000162227	TAF6L	-1.04364	-0.0584424	0.296654	0.0584192	0.0646751	0.000125377	0.000615566	28	31	31	C1	Heart. left ventricle (GTEx)	EpiXcan	0.995621	heart_left_ventricle	0.999981
1360	ENSG00000131437	KIF3A	-1.0434	-0.0564553	0.296762	0.0300921	0.0787697	2.03253e-05	0.000113204	3	3	3	C1	Heart. left ventricle (GTEx)	EpiXcan	0.995621	heart_left_ventricle	0.999981
1361	ENSG00000165646	SLC18A2	-1.04273	-0.0466986	0.297072	0.0606052	0.252999	8.41177e-17	1.73777e-15	8	12	12	C1	Heart. left ventricle (GTEx)	EpiXcan	0.995621	heart_left_ventricle	0.999981
1362	ENSG00000138134	STAMBPL1	-1.04166	-0.0968917	0.297569	0.0226798	0.0165958	0.0555516	0.169256	15	17	17	C1	Heart. left ventricle (GTEx)	EpiXcan	0.995621	heart_left_ventricle	0.999981
1363	ENSG00000116132	PRRX1	-1.04136	-0.077983	0.297708	0.0257326	0.0772055	2.27977e-05	0.000126217	20	23	23	C1	Heart. left ventricle (GTEx)	EpiXcan	0.995621	heart_left_ventricle	0.999981
1364	ENSG00000004468	CD38	1.04105	0.0648352	0.297854	0.0376924	0.160622	3.73909e-10	3.95616e-09	6	8	8	C1	Heart. left ventricle (GTEx)	EpiXcan	0.995621	heart_left_ventricle	0.999981
1365	ENSG00000185009	AP3M1	1.04052	0.101358	0.298097	0.0219857	0.0176218	0.0490045	0.151732	19	20	20	C1	Heart. left ventricle (GTEx)	EpiXcan	0.995621	heart_left_ventricle	0.999981
1366	ENSG00000118729	CASQ2	-1.04034	-0.0599573	0.298183	0.0389692	0.0763327	2.36302e-05	0.000130463	15	16	16	C1	Heart. left ventricle (GTEx)	EpiXcan	0.995621	heart_left_ventricle	0.999981
1367	ENSG00000100504	PYGL	-1.04006	-0.0259329	0.29831	0.177783	0.136801	1.0545e-08	9.35216e-08	53	58	58	C1	Heart. left ventricle (GTEx)	EpiXcan	0.995621	heart_left_ventricle	0.999981
1368	ENSG00000078814	MYH7B	-1.03997	-0.0908444	0.298354	0.0291838	0.0288119	0.0118057	0.041448	27	35	35	C1	Heart. left ventricle (GTEx)	EpiXcan	0.995621	heart_left_ventricle	0.999981
1369	ENSG00000223704	LINC01422	1.03982	0.0927341	0.298421	0.0110098	0.0576287	0.000209358	0.000994578	16	26	26	C1	Heart. left ventricle (GTEx)	EpiXcan	0.995621	heart_left_ventricle	0.999981
1370	ENSG00000167565	SERTAD3	-1.03903	-0.288462	0.29879	0.00276008	0.126645	3.35803e-08	2.76506e-07	13	21	21	C1	Heart. left ventricle (GTEx)	EpiXcan	0.995621	heart_left_ventricle	0.999981
1371	ENSG00000060642	PIGV	-1.03888	-0.0328925	0.298859	0.0717974	0.100322	1.0608e-06	7.17714e-06	28	32	32	C1	Heart. left ventricle (GTEx)	EpiXcan	0.995621	heart_left_ventricle	0.999981
1372	ENSG00000101190	TCFL5	1.03879	0.0440784	0.2989	0.0842941	0.176635	4.27381e-11	5.03883e-10	39	48	48	C1	Heart. left ventricle (GTEx)	EpiXcan	0.995621	heart_left_ventricle	0.999981
1373	ENSG00000160818	GPATCH4	1.03815	0.0955097	0.2992	0.0205523	0.0294377	0.00932009	0.0333835	24	31	31	C1	Heart. left ventricle (GTEx)	EpiXcan	0.995621	heart_left_ventricle	0.999981
1374	ENSG00000152457	DCLRE1C	1.03778	0.24006	0.299374	0.00249005	0.0280337	0.0105223	0.0373089	3	5	5	C1	Heart. left ventricle (GTEx)	EpiXcan	0.995621	heart_left_ventricle	0.999981
1375	ENSG00000216937	CCDC7	1.03744	0.0759647	0.299529	0.0283791	0.0230548	0.0238628	0.0793428	21	23	23	C1	Heart. left ventricle (GTEx)	EpiXcan	0.995621	heart_left_ventricle	0.999981
1376	ENSG00000120645	IQSEC3	1.03656	0.0933789	0.299942	0.0131941	0.0598959	0.000166365	0.000801916	15	20	20	C1	Heart. left ventricle (GTEx)	EpiXcan	0.995621	heart_left_ventricle	0.999981
1377	ENSG00000241058	NSUN6	1.03626	0.0423804	0.300079	0.0720431	0.161351	2.87747e-10	3.0915e-09	8	9	9	C1	Heart. left ventricle (GTEx)	EpiXcan	0.995621	heart_left_ventricle	0.999981
1378	ENSG00000010626	LRRC23	1.03598	0.0288222	0.300211	0.151656	0.308605	2.44521e-20	6.94838e-19	2	2	2	C1	Heart. left ventricle (GTEx)	EpiXcan	0.995621	heart_left_ventricle	0.999981
1379	ENSG00000162407	PLPP3	-1.03522	-0.0399876	0.300568	0.08286	0.124464	5.23605e-08	4.18283e-07	30	36	36	C1	Heart. left ventricle (GTEx)	EpiXcan	0.995621	heart_left_ventricle	0.999981
1380	ENSG00000160445	ZER1	1.03503	0.197657	0.300654	0.00717833	0.0116139	0.105482	0.297015	3	4	4	C1	Heart. left ventricle (GTEx)	EpiXcan	0.995621	heart_left_ventricle	0.999981
1381	ENSG00000140905	GCSH	-1.03486	-0.0404777	0.300735	0.0721095	0.143008	1.51634e-09	1.49741e-08	6	6	6	C1	Heart. left ventricle (GTEx)	EpiXcan	0.995621	heart_left_ventricle	0.999981
1382	ENSG00000257303	AC073896.2	1.03458	0.0810444	0.300867	0.0227811	0.169153	8.61929e-11	9.78117e-10	21	25	25	C1	Heart. left ventricle (GTEx)	EpiXcan	0.995621	heart_left_ventricle	0.999981
1383	ENSG00000250786	SNHG18	1.034	0.0210357	0.301134	0.323086	0.440159	1.0368e-31	6.77768e-30	26	30	30	C1	Heart. left ventricle (GTEx)	EpiXcan	0.995621	heart_left_ventricle	0.999981
1384	ENSG00000158864	NDUFS2	-1.03308	-0.0659326	0.301566	0.0361497	0.0321848	0.00739806	0.0270015	19	20	20	C1	Heart. left ventricle (GTEx)	EpiXcan	0.995621	heart_left_ventricle	0.999981
1385	ENSG00000083857	FAT1	1.03279	0.0705973	0.301701	0.0271533	0.0564811	0.000340016	0.0015589	13	16	16	C1	Heart. left ventricle (GTEx)	EpiXcan	0.995621	heart_left_ventricle	0.999981
1386	ENSG00000159423	ALDH4A1	-1.03274	-0.0477768	0.301726	0.0992924	0.196036	2.081e-12	2.82691e-11	14	14	14	C1	Heart. left ventricle (GTEx)	EpiXcan	0.995621	heart_left_ventricle	0.999981
1387	ENSG00000100197	CYP2D6	-1.03226	-0.0408121	0.301952	0.0907772	0.119251	1.30786e-07	9.91866e-07	27	27	27	C1	Heart. left ventricle (GTEx)	EpiXcan	0.995621	heart_left_ventricle	0.999981
1388	ENSG00000011454	RABGAP1	-1.03222	-0.128932	0.301968	0.00848475	0.064245	0.000119934	0.000591977	6	12	12	C1	Heart. left ventricle (GTEx)	EpiXcan	0.995621	heart_left_ventricle	0.999981
1389	ENSG00000116883	AL591845.1	1.03194	0.04082	0.3021	0.097807	0.240761	2.53682e-15	4.54603e-14	17	19	19	C1	Heart. left ventricle (GTEx)	EpiXcan	0.995621	heart_left_ventricle	0.999981
1390	ENSG00000149262	INTS4	1.03152	0.0426407	0.302299	0.0670953	0.140537	2.30592e-09	2.20975e-08	36	48	48	C1	Heart. left ventricle (GTEx)	EpiXcan	0.995621	heart_left_ventricle	0.999981
1391	ENSG00000087191	PSMC5	-1.03087	-0.0566283	0.302601	0.0530815	0.17889	1.83582e-11	2.25414e-10	16	23	23	C1	Heart. left ventricle (GTEx)	EpiXcan	0.995621	heart_left_ventricle	0.999981
1392	ENSG00000149311	ATM	1.03031	0.0407511	0.302866	0.0977097	0.0402739	0.00286962	0.0112713	43	50	50	C1	Heart. left ventricle (GTEx)	EpiXcan	0.995621	heart_left_ventricle	0.999981
1393	ENSG00000129467	ADCY4	-1.03021	-0.0631476	0.302913	0.0389756	0.0615425	0.000185044	0.000885108	7	10	10	C1	Heart. left ventricle (GTEx)	EpiXcan	0.995621	heart_left_ventricle	0.999981
1394	ENSG00000144579	CTDSP1	-1.02991	-0.051905	0.30305	0.105708	0.0202348	0.0345454	0.110755	70	80	80	C1	Heart. left ventricle (GTEx)	EpiXcan	0.995621	heart_left_ventricle	0.999981
1395	ENSG00000087077	TRIP6	1.02889	0.0501981	0.303529	0.0908274	0.239923	1.9022e-15	3.45322e-14	12	13	13	C1	Heart. left ventricle (GTEx)	EpiXcan	0.995621	heart_left_ventricle	0.999981
1396	ENSG00000112186	CAP2	-1.02857	-0.112932	0.303682	0.014156	0.0389842	0.00317607	0.0123737	5	5	5	C1	Heart. left ventricle (GTEx)	EpiXcan	0.995621	heart_left_ventricle	0.999981
1397	ENSG00000163961	RNF168	1.02768	0.0473196	0.3041	0.0624674	0.02597	0.0150787	0.0519693	37	45	45	C1	Heart. left ventricle (GTEx)	EpiXcan	0.995621	heart_left_ventricle	0.999981
1398	ENSG00000235033	AL590999.1	-1.02742	-0.119046	0.30422	0.00951467	0.0410991	0.00222571	0.00891566	8	9	9	C1	Heart. left ventricle (GTEx)	EpiXcan	0.995621	heart_left_ventricle	0.999981
1399	ENSG00000108379	WNT3	-1.02726	-0.0691643	0.3043	0.0426631	0.0826267	9.48882e-06	5.58421e-05	30	35	35	C1	Heart. left ventricle (GTEx)	EpiXcan	0.995621	heart_left_ventricle	0.999981
1400	ENSG00000170802	FOXN2	1.02721	0.0577709	0.304324	0.0281458	0.210111	3.43741e-13	5.04346e-12	32	39	39	C1	Heart. left ventricle (GTEx)	EpiXcan	0.995621	heart_left_ventricle	0.999981
1401	ENSG00000100784	RPS6KA5	-1.02669	-0.0684712	0.304568	0.0287504	0.0300311	0.00910554	0.0326851	20	27	27	C1	Heart. left ventricle (GTEx)	EpiXcan	0.995621	heart_left_ventricle	0.999981
1402	ENSG00000187134	AKR1C1	1.0262	0.165566	0.304795	0.00615469	0.0374007	0.00368678	0.0142162	6	8	8	C1	Heart. left ventricle (GTEx)	EpiXcan	0.995621	heart_left_ventricle	0.999981
1403	ENSG00000213533	TMEM110	-1.02602	-0.0719785	0.304881	0.0271227	0.050095	0.000586789	0.00258804	14	15	15	C1	Heart. left ventricle (GTEx)	EpiXcan	0.995621	heart_left_ventricle	0.999981
1404	ENSG00000172922	RNASEH2C	1.02594	0.0362933	0.304918	0.0939714	0.214506	2.63078e-14	4.31968e-13	26	31	31	C1	Heart. left ventricle (GTEx)	EpiXcan	0.995621	heart_left_ventricle	0.999981
1405	ENSG00000253540	FAM86HP	-1.02575	-0.0546998	0.305009	0.0384668	0.0656853	0.000102272	0.000510405	15	20	20	C1	Heart. left ventricle (GTEx)	EpiXcan	0.995621	heart_left_ventricle	0.999981
1406	ENSG00000198648	STK39	1.0257	0.0841884	0.305032	0.0185365	0.0738189	4.10521e-05	0.000217094	20	24	24	C1	Heart. left ventricle (GTEx)	EpiXcan	0.995621	heart_left_ventricle	0.999981
1407	ENSG00000166002	SMCO4	1.02522	0.050475	0.305258	0.076855	0.129165	3.48257e-08	2.86253e-07	20	24	24	C1	Heart. left ventricle (GTEx)	EpiXcan	0.995621	heart_left_ventricle	0.999981
1408	ENSG00000170759	KIF5B	1.02451	0.0618525	0.305595	0.0361359	0.0356287	0.00509086	0.0191271	29	33	33	C1	Heart. left ventricle (GTEx)	EpiXcan	0.995621	heart_left_ventricle	0.999981
1409	ENSG00000198805	PNP	-1.02434	-0.0772975	0.305674	0.0253151	0.315131	1.29208e-20	3.77959e-19	4	5	5	C1	Heart. left ventricle (GTEx)	EpiXcan	0.995621	heart_left_ventricle	0.999981
1410	ENSG00000137960	GIPC2	-1.02383	-0.120521	0.305913	0.00928362	0.0515108	0.000694652	0.00301977	2	2	2	C1	Heart. left ventricle (GTEx)	EpiXcan	0.995621	heart_left_ventricle	0.999981
1411	ENSG00000228106	AL392172.1	-1.0238	-0.143148	0.305927	0.0059574	0.0136943	0.0775084	0.226681	7	8	8	C1	Heart. left ventricle (GTEx)	EpiXcan	0.995621	heart_left_ventricle	0.999981
1412	ENSG00000119632	IFI27L2	1.02374	0.0243487	0.305958	0.19913	0.351303	7.68194e-24	2.86765e-22	4	5	5	C1	Heart. left ventricle (GTEx)	EpiXcan	0.995621	heart_left_ventricle	0.999981
1413	ENSG00000243414	TICAM2	1.02339	0.118208	0.306124	0.0118588	0.0110645	0.118351	0.327033	13	16	16	C1	Heart. left ventricle (GTEx)	EpiXcan	0.995621	heart_left_ventricle	0.999981
1414	ENSG00000089486	CDIP1	-1.02289	-0.0414931	0.306359	0.110234	0.0623147	0.000130631	0.00063927	61	75	75	C1	Heart. left ventricle (GTEx)	EpiXcan	0.995621	heart_left_ventricle	0.999981
1415	ENSG00000155367	PPM1J	-1.0219	-0.0452528	0.306827	0.0661467	0.125482	3.6261e-08	2.97349e-07	15	17	17	C1	Heart. left ventricle (GTEx)	EpiXcan	0.995621	heart_left_ventricle	0.999981
1416	ENSG00000132361	CLUH	1.02155	0.439567	0.306993	0.000938645	0.0214796	0.0292497	0.0952054	6	12	12	C1	Heart. left ventricle (GTEx)	EpiXcan	0.995621	heart_left_ventricle	0.999981
1417	ENSG00000235109	ZSCAN31	1.02153	0.0365073	0.307005	0.0854352	0.0794482	2.22523e-05	0.000123344	17	17	17	C1	Heart. left ventricle (GTEx)	EpiXcan	0.995621	heart_left_ventricle	0.999981
1418	ENSG00000137364	TPMT	-1.02133	-0.0782474	0.307098	0.0263512	0.0814818	1.26541e-05	7.27781e-05	11	12	12	C1	Heart. left ventricle (GTEx)	EpiXcan	0.995621	heart_left_ventricle	0.999981
1419	ENSG00000143753	DEGS1	1.01969	0.0618631	0.307878	0.050723	0.0738115	4.07149e-05	0.000215393	28	32	32	C1	Heart. left ventricle (GTEx)	EpiXcan	0.995621	heart_left_ventricle	0.999981
1420	ENSG00000213462	ERV3-1	1.01795	0.0260919	0.308702	0.207762	0.334542	3.36704e-22	1.10312e-20	36	44	44	C1	Heart. left ventricle (GTEx)	EpiXcan	0.995621	heart_left_ventricle	0.999981
1421	ENSG00000100568	VTI1B	-1.01788	-0.165213	0.308735	0.00456058	0.0574942	0.000281321	0.00130614	13	15	15	C1	Heart. left ventricle (GTEx)	EpiXcan	0.995621	heart_left_ventricle	0.999981
1422	ENSG00000109084	TMEM97	1.01745	0.0542488	0.308941	0.0440309	0.14521	1.22175e-09	1.2186e-08	10	14	14	C1	Heart. left ventricle (GTEx)	EpiXcan	0.995621	heart_left_ventricle	0.999981
1423	ENSG00000049167	ERCC8	-1.01593	-0.0928687	0.309661	0.0170992	0.0373486	0.00356389	0.0137767	14	17	17	C1	Heart. left ventricle (GTEx)	EpiXcan	0.995621	heart_left_ventricle	0.999981
1424	ENSG00000184857	TMEM186	1.01497	0.285003	0.31012	0.00294284	0.020484	0.0333173	0.107337	6	9	9	C1	Heart. left ventricle (GTEx)	EpiXcan	0.995621	heart_left_ventricle	0.999981
1425	ENSG00000111671	SPSB2	1.01493	0.024699	0.31014	0.19875	0.373538	5.1346e-26	2.21344e-24	3	4	4	C1	Heart. left ventricle (GTEx)	EpiXcan	0.995621	heart_left_ventricle	0.999981
1426	ENSG00000149489	ROM1	-1.01476	-0.0481228	0.31022	0.0278329	0.027492	0.0127829	0.0446312	16	17	17	C1	Heart. left ventricle (GTEx)	EpiXcan	0.995621	heart_left_ventricle	0.999981
1427	ENSG00000138792	ENPEP	-1.01405	-0.045446	0.310558	0.0427483	0.0829848	1.29323e-05	7.42858e-05	27	31	31	C1	Heart. left ventricle (GTEx)	EpiXcan	0.995621	heart_left_ventricle	0.999981
1428	ENSG00000063854	HAGH	-1.01375	-0.049446	0.310704	0.0467702	0.261731	1.66607e-17	3.64755e-16	8	11	11	C1	Heart. left ventricle (GTEx)	EpiXcan	0.995621	heart_left_ventricle	0.999981
1429	ENSG00000125827	TMX4	1.01365	0.0370688	0.310749	0.118269	0.141326	4.76059e-09	4.38983e-08	24	24	24	C1	Heart. left ventricle (GTEx)	EpiXcan	0.995621	heart_left_ventricle	0.999981
1430	ENSG00000272106	AL691432.2	1.01356	0.0393217	0.310793	0.0701468	0.243932	5.68872e-16	1.09861e-14	9	15	15	C1	Heart. left ventricle (GTEx)	EpiXcan	0.995621	heart_left_ventricle	0.999981
1431	ENSG00000269293	ZSCAN16-AS1	-1.01313	-0.0592542	0.310998	0.0323663	0.0964384	1.88326e-06	1.2311e-05	8	9	9	C1	Heart. left ventricle (GTEx)	EpiXcan	0.995621	heart_left_ventricle	0.999981
1432	ENSG00000152894	PTPRK	1.01301	0.145539	0.311053	0.00699876	0.0104732	0.124741	0.342312	23	27	27	C1	Heart. left ventricle (GTEx)	EpiXcan	0.995621	heart_left_ventricle	0.999981
1433	ENSG00000100888	CHD8	1.01272	0.229206	0.311196	0.0027368	0.0134377	0.0858156	0.248419	3	3	3	C1	Heart. left ventricle (GTEx)	EpiXcan	0.995621	heart_left_ventricle	0.999981
1434	ENSG00000249471	ZNF324B	-1.0124	-0.105392	0.311345	0.0172046	0.0280635	0.0118891	0.0416985	11	16	16	C1	Heart. left ventricle (GTEx)	EpiXcan	0.995621	heart_left_ventricle	0.999981
1435	ENSG00000001084	GCLC	1.01141	0.0676021	0.311822	0.0282923	0.0694398	4.7976e-05	0.000251608	16	17	17	C1	Heart. left ventricle (GTEx)	EpiXcan	0.995621	heart_left_ventricle	0.999981
1436	ENSG00000196263	ZNF471	1.01111	0.0392121	0.311963	0.0864313	0.124559	3.89618e-08	3.17998e-07	18	24	24	C1	Heart. left ventricle (GTEx)	EpiXcan	0.995621	heart_left_ventricle	0.999981
1437	ENSG00000087074	PPP1R15A	-1.01039	-0.424527	0.312309	0.000706473	0.0126034	0.0973932	0.277719	6	8	8	C1	Heart. left ventricle (GTEx)	EpiXcan	0.995621	heart_left_ventricle	0.999981
1438	ENSG00000101166	PRELID3B	1.00989	0.103949	0.312547	0.0117523	0.105895	6.18308e-07	4.32412e-06	2	3	3	C1	Heart. left ventricle (GTEx)	EpiXcan	0.995621	heart_left_ventricle	0.999981
1439	ENSG00000162669	HFM1	-1.00988	-0.137404	0.312552	0.00677057	0.0380154	0.00327156	0.0127031	6	8	8	C1	Heart. left ventricle (GTEx)	EpiXcan	0.995621	heart_left_ventricle	0.999981
1440	ENSG00000111816	FRK	1.00903	0.0691465	0.31296	0.0217228	0.0132117	0.0854125	0.247561	15	16	16	C1	Heart. left ventricle (GTEx)	EpiXcan	0.995621	heart_left_ventricle	0.999981
1441	ENSG00000187595	ZNF385C	-1.00872	-0.136378	0.313109	0.0100326	0.0123107	0.0943387	0.27006	3	5	5	C1	Heart. left ventricle (GTEx)	EpiXcan	0.995621	heart_left_ventricle	0.999981
1442	ENSG00000185864	NPIPB4	1.00864	0.0990105	0.313146	0.042832	0.0360227	0.00405986	0.0155258	42	51	51	C1	Heart. left ventricle (GTEx)	EpiXcan	0.995621	heart_left_ventricle	0.999981
1443	ENSG00000213402	PTPRCAP	1.0078	0.0332137	0.313552	0.119789	0.406775	2.36863e-28	1.19496e-26	18	27	27	C1	Heart. left ventricle (GTEx)	EpiXcan	0.995621	heart_left_ventricle	0.999981
1444	ENSG00000140521	POLG	-1.00665	-0.045585	0.314105	0.0891972	0.10879	4.0907e-07	2.92697e-06	23	25	25	C1	Heart. left ventricle (GTEx)	EpiXcan	0.995621	heart_left_ventricle	0.999981
1445	ENSG00000112782	CLIC5	1.00611	0.0775835	0.314365	0.0196153	0.0228042	0.025739	0.0849266	27	34	34	C1	Heart. left ventricle (GTEx)	EpiXcan	0.995621	heart_left_ventricle	0.999981
1446	ENSG00000241935	HOGA1	1.00583	0.0891118	0.314496	0.0139767	0.0526736	0.000568092	0.00251194	8	10	10	C1	Heart. left ventricle (GTEx)	EpiXcan	0.995621	heart_left_ventricle	0.999981
1447	ENSG00000247774	PCED1B-AS1	-1.0057	-0.135445	0.314561	0.00853163	0.020976	0.0320924	0.103799	7	9	9	C1	Heart. left ventricle (GTEx)	EpiXcan	0.995621	heart_left_ventricle	0.999981
1448	ENSG00000213809	KLRK1	-1.00523	-0.0431678	0.314787	0.0676864	0.0489865	0.000756407	0.00326378	37	52	52	C1	Heart. left ventricle (GTEx)	EpiXcan	0.995621	heart_left_ventricle	0.999981
1449	ENSG00000111678	C12orf57	-1.00412	-0.19952	0.315322	0.00298136	0.0298422	0.0106315	0.0376481	2	2	2	C1	Heart. left ventricle (GTEx)	EpiXcan	0.995621	heart_left_ventricle	0.999981
1450	ENSG00000224287	MSL3P1	1.004	0.03321	0.315378	0.0971705	0.227301	1.29566e-14	2.18677e-13	26	29	29	C1	Heart. left ventricle (GTEx)	EpiXcan	0.995621	heart_left_ventricle	0.999981
1451	ENSG00000134247	PTGFRN	-1.0039	-0.0401419	0.315429	0.0684039	0.105384	4.76661e-07	3.38106e-06	24	30	30	C1	Heart. left ventricle (GTEx)	EpiXcan	0.995621	heart_left_ventricle	0.999981
1452	ENSG00000165055	METTL2B	-1.00339	-0.0366333	0.315671	0.111789	0.320694	2.08429e-21	6.47806e-20	98	115	115	C1	Heart. left ventricle (GTEx)	EpiXcan	0.995621	heart_left_ventricle	0.999981
1453	ENSG00000129353	SLC44A2	1.00311	0.041932	0.315808	0.0787211	0.119182	5.77814e-08	4.5765e-07	30	33	33	C1	Heart. left ventricle (GTEx)	EpiXcan	0.995621	heart_left_ventricle	0.999981
1454	ENSG00000023909	GCLM	1.00299	0.0656005	0.315863	0.0249843	0.0172328	0.048791	0.151138	7	8	8	C1	Heart. left ventricle (GTEx)	EpiXcan	0.995621	heart_left_ventricle	0.999981
1455	ENSG00000212694	LINC01089	-1.00263	-0.0658192	0.316039	0.0279428	0.0632571	0.000136316	0.000664355	15	18	18	C1	Heart. left ventricle (GTEx)	EpiXcan	0.995621	heart_left_ventricle	0.999981
1456	ENSG00000168010	ATG16L2	-1.00193	-0.116764	0.316378	0.0227542	0.0503383	0.000742713	0.00321166	30	32	32	C1	Heart. left ventricle (GTEx)	EpiXcan	0.995621	heart_left_ventricle	0.999981
1457	ENSG00000105793	GTPBP10	-1.00127	-0.0746477	0.316697	0.0356298	0.0914535	4.58955e-06	2.83255e-05	8	10	10	C1	Heart. left ventricle (GTEx)	EpiXcan	0.995621	heart_left_ventricle	0.999981
1458	ENSG00000227124	ZNF717	-1.00062	-0.0311489	0.317013	0.127754	0.560559	7.71378e-47	1.45144e-44	10	17	17	C1	Heart. left ventricle (GTEx)	EpiXcan	0.995621	heart_left_ventricle	0.999981
1459	ENSG00000111275	ALDH2	1.00053	0.120174	0.317054	0.00824309	0.0105746	0.119634	0.330184	8	10	10	C1	Heart. left ventricle (GTEx)	EpiXcan	0.995621	heart_left_ventricle	0.999981
1460	ENSG00000110042	DTX4	-0.99998	-0.19955	0.31732	0.00425672	0.0487512	0.000838607	0.00358843	7	11	11	C1	Heart. left ventricle (GTEx)	EpiXcan	0.995621	heart_left_ventricle	0.999981
1461	ENSG00000235505	AP002004.1	0.998377	0.111539	0.318097	0.0180865	0.100191	1.12393e-06	7.57853e-06	20	26	26	C1	Heart. left ventricle (GTEx)	EpiXcan	0.995621	heart_left_ventricle	0.999981
1462	ENSG00000152240	HAUS1	0.99832	0.030602	0.318124	0.107361	0.188124	1.6787e-12	2.30743e-11	54	65	65	C1	Heart. left ventricle (GTEx)	EpiXcan	0.995621	heart_left_ventricle	0.999981
1463	ENSG00000196388	INCA1	0.998301	0.0493258	0.318133	0.0501502	0.0176722	0.0492595	0.152454	41	49	49	C1	Heart. left ventricle (GTEx)	EpiXcan	0.995621	heart_left_ventricle	0.999981
1464	ENSG00000116096	SPR	-0.998266	-0.043879	0.318151	0.0588735	0.0216399	0.00994441	0.0354405	5	5	5	C1	Heart. left ventricle (GTEx)	EpiXcan	0.995621	heart_left_ventricle	0.999981
1465	ENSG00000178038	ALS2CL	-0.998264	-0.0293787	0.318151	0.101093	0.14736	2.98879e-09	2.82525e-08	18	24	24	C1	Heart. left ventricle (GTEx)	EpiXcan	0.995621	heart_left_ventricle	0.999981
1466	ENSG00000167578	RAB4B	0.998049	0.109421	0.318256	0.011166	0.0255638	0.0165972	0.0568651	6	9	9	C1	Heart. left ventricle (GTEx)	EpiXcan	0.995621	heart_left_ventricle	0.999981
1467	ENSG00000169715	MT1E	0.998046	0.083067	0.318257	0.0212059	0.0918333	4.13951e-06	2.58237e-05	15	19	19	C1	Heart. left ventricle (GTEx)	EpiXcan	0.995621	heart_left_ventricle	0.999981
1468	ENSG00000186204	CYP4F12	-0.997933	-0.172897	0.318312	0.00455701	0.045876	0.00133159	0.00553301	14	20	20	C1	Heart. left ventricle (GTEx)	EpiXcan	0.995621	heart_left_ventricle	0.999981
1469	ENSG00000171724	VAT1L	-0.99786	-0.077146	0.318347	0.0297609	0.0209108	0.0294465	0.0957976	23	35	35	C1	Heart. left ventricle (GTEx)	EpiXcan	0.995621	heart_left_ventricle	0.999981
1470	ENSG00000009830	POMT2	-0.996519	-0.0582845	0.318998	0.0274917	0.0860979	8.82868e-06	5.23331e-05	25	31	31	C1	Heart. left ventricle (GTEx)	EpiXcan	0.995621	heart_left_ventricle	0.999981
1471	ENSG00000173064	HECTD4	0.996458	0.228074	0.319028	0.0057097	0.0229542	0.0227278	0.0758537	3	6	6	C1	Heart. left ventricle (GTEx)	EpiXcan	0.995621	heart_left_ventricle	0.999981
1472	ENSG00000197372	ZNF675	-0.995575	-0.0630329	0.319457	0.0878482	0.0357684	0.00477314	0.0180112	31	36	36	C1	Heart. left ventricle (GTEx)	EpiXcan	0.995621	heart_left_ventricle	0.999981
1473	ENSG00000181690	PLAG1	0.99528	0.208844	0.3196	0.00283163	0.0104126	0.128846	0.352257	1	1	1	C1	Heart. left ventricle (GTEx)	EpiXcan	0.995621	heart_left_ventricle	0.999981
1474	ENSG00000131373	HACL1	0.994673	0.0670477	0.319896	0.056492	0.0229971	0.0248941	0.0824515	45	56	56	C1	Heart. left ventricle (GTEx)	EpiXcan	0.995621	heart_left_ventricle	0.999981
1475	ENSG00000100697	DICER1	0.994587	0.201975	0.319937	0.00307769	0.0272333	0.0141764	0.0492006	7	7	7	C1	Heart. left ventricle (GTEx)	EpiXcan	0.995621	heart_left_ventricle	0.999981
1476	ENSG00000144476	ACKR3	-0.994418	-0.0635843	0.32002	0.0291222	0.0523982	0.0006084	0.00267067	19	24	24	C1	Heart. left ventricle (GTEx)	EpiXcan	0.995621	heart_left_ventricle	0.999981
1477	ENSG00000173218	VANGL1	0.994359	0.0382394	0.320048	0.0936212	0.139213	4.54376e-09	4.19545e-08	19	19	19	C1	Heart. left ventricle (GTEx)	EpiXcan	0.995621	heart_left_ventricle	0.999981
1478	ENSG00000124787	RPP40	0.993832	0.0382221	0.320305	0.122564	0.102635	1.12629e-06	7.59073e-06	67	79	79	C1	Heart. left ventricle (GTEx)	EpiXcan	0.995621	heart_left_ventricle	0.999981
1479	ENSG00000108064	TFAM	-0.993298	-0.0689292	0.320565	0.0220767	0.0948818	1.19391e-06	8.0154e-06	34	39	39	C1	Heart. left ventricle (GTEx)	EpiXcan	0.995621	heart_left_ventricle	0.999981
1480	ENSG00000139625	MAP3K12	-0.992952	-0.101506	0.320733	0.0164197	0.031142	0.007862	0.0285228	25	30	30	C1	Heart. left ventricle (GTEx)	EpiXcan	0.995621	heart_left_ventricle	0.999981
1481	ENSG00000158321	AUTS2	0.992669	0.065275	0.320871	0.0231491	0.0615663	0.000180671	0.00086568	10	10	10	C1	Heart. left ventricle (GTEx)	EpiXcan	0.995621	heart_left_ventricle	0.999981
1482	ENSG00000122176	FMOD	-0.992427	-0.037967	0.320989	0.173461	0.0295023	0.0109199	0.0385812	82	93	93	C1	Heart. left ventricle (GTEx)	EpiXcan	0.995621	heart_left_ventricle	0.999981
1483	ENSG00000127951	FGL2	0.992402	0.116702	0.321001	0.0198714	0.01798	0.0469721	0.146121	10	10	10	C1	Heart. left ventricle (GTEx)	EpiXcan	0.995621	heart_left_ventricle	0.999981
1484	ENSG00000159788	RGS12	-0.991287	-0.0362911	0.321546	0.0697852	0.0150722	0.0624882	0.187802	47	57	57	C1	Heart. left ventricle (GTEx)	EpiXcan	0.995621	heart_left_ventricle	0.999981
1485	ENSG00000177674	AGTRAP	-0.990034	-0.0872175	0.322158	0.0145	0.0408538	0.00263261	0.0104197	4	6	6	C1	Heart. left ventricle (GTEx)	EpiXcan	0.995621	heart_left_ventricle	0.999981
1486	ENSG00000256061	DNAAF4	0.989953	0.0687224	0.322197	0.0318791	0.03058	0.008428	0.0304019	20	21	21	C1	Heart. left ventricle (GTEx)	EpiXcan	0.995621	heart_left_ventricle	0.999981
1487	ENSG00000115365	LANCL1	0.989269	0.0379249	0.322531	0.111332	0.068569	8.02976e-05	0.000407013	42	48	48	C1	Heart. left ventricle (GTEx)	EpiXcan	0.995621	heart_left_ventricle	0.999981
1488	ENSG00000270055	AC127502.2	0.988888	0.0240708	0.322718	0.253828	0.315172	4.97326e-21	1.50538e-19	37	45	45	C1	Heart. left ventricle (GTEx)	EpiXcan	0.995621	heart_left_ventricle	0.999981
1489	ENSG00000030110	BAK1	-0.988725	-0.0433666	0.322798	0.0942041	0.161243	6.88579e-11	7.89117e-10	13	13	13	C1	Heart. left ventricle (GTEx)	EpiXcan	0.995621	heart_left_ventricle	0.999981
1490	ENSG00000188566	NDOR1	0.988704	0.193016	0.322808	0.00438665	0.0208243	0.0290513	0.0946444	7	8	8	C1	Heart. left ventricle (GTEx)	EpiXcan	0.995621	heart_left_ventricle	0.999981
1491	ENSG00000164308	ERAP2	-0.988017	-0.0170155	0.323144	0.408549	0.698831	4.73604e-72	8.24307e-69	61	77	77	C1	Heart. left ventricle (GTEx)	EpiXcan	0.995621	heart_left_ventricle	0.999981
1492	ENSG00000141519	CCDC40	0.987996	0.0237055	0.323154	0.23135	0.305624	3.50812e-20	9.8482e-19	39	49	49	C1	Heart. left ventricle (GTEx)	EpiXcan	0.995621	heart_left_ventricle	0.999981
1493	ENSG00000170624	SGCD	-0.987795	-0.0275704	0.323253	0.192007	0.0440289	0.00148446	0.00612432	120	140	140	C1	Heart. left ventricle (GTEx)	EpiXcan	0.995621	heart_left_ventricle	0.999981
1494	ENSG00000197381	ADARB1	-0.987391	-0.0900373	0.323451	0.0174105	0.0824381	1.19519e-05	6.89389e-05	6	10	10	C1	Heart. left ventricle (GTEx)	EpiXcan	0.995621	heart_left_ventricle	0.999981
1495	ENSG00000171777	RASGRP4	-0.987067	-0.0819362	0.32361	0.0139809	0.0194771	0.0372625	0.11862	7	8	8	C1	Heart. left ventricle (GTEx)	EpiXcan	0.995621	heart_left_ventricle	0.999981
1496	ENSG00000187535	IFT140	0.9864	0.0663816	0.323937	0.0287405	0.0701588	4.27257e-05	0.000225517	12	14	14	C1	Heart. left ventricle (GTEx)	EpiXcan	0.995621	heart_left_ventricle	0.999981
1497	ENSG00000271780	AL118558.3	0.986189	0.0557992	0.32404	0.0280326	0.0644107	0.000126241	0.000619374	10	14	14	C1	Heart. left ventricle (GTEx)	EpiXcan	0.995621	heart_left_ventricle	0.999981
1498	ENSG00000198000	NOL8	-0.986186	-0.0281592	0.324042	0.124084	0.0126803	0.0970555	0.27687	77	86	86	C1	Heart. left ventricle (GTEx)	EpiXcan	0.995621	heart_left_ventricle	0.999981
1499	ENSG00000171067	C11orf24	-0.985778	-0.0354611	0.324242	0.102806	0.376322	1.86335e-26	8.31581e-25	9	14	14	C1	Heart. left ventricle (GTEx)	EpiXcan	0.995621	heart_left_ventricle	0.999981
1500	ENSG00000167969	ECI1	-0.984509	-0.115375	0.324866	0.0102086	0.0637819	6.81965e-05	0.000349363	10	14	14	C1	Heart. left ventricle (GTEx)	EpiXcan	0.995621	heart_left_ventricle	0.999981
1501	ENSG00000072609	CHFR	-0.984163	-0.0380071	0.325035	0.0436311	0.0236092	0.0230992	0.0770193	29	31	31	C1	Heart. left ventricle (GTEx)	EpiXcan	0.995621	heart_left_ventricle	0.999981
1502	ENSG00000072310	SREBF1	0.984007	0.08848	0.325112	0.0290134	0.0309171	0.00792975	0.0287461	27	31	31	C1	Heart. left ventricle (GTEx)	EpiXcan	0.995621	heart_left_ventricle	0.999981
1503	ENSG00000031003	FAM13B	-0.983779	-0.091816	0.325224	0.0137662	0.0109437	0.0983762	0.279835	6	7	7	C1	Heart. left ventricle (GTEx)	EpiXcan	0.995621	heart_left_ventricle	0.999981
1504	ENSG00000146414	SHPRH	0.983561	0.0849561	0.325332	0.0183247	0.0361892	0.00301807	0.011821	9	10	10	C1	Heart. left ventricle (GTEx)	EpiXcan	0.995621	heart_left_ventricle	0.999981
1505	ENSG00000032444	PNPLA6	-0.983057	-0.0411662	0.325579	0.0755596	0.0561316	0.000263647	0.00123106	46	60	60	C1	Heart. left ventricle (GTEx)	EpiXcan	0.995621	heart_left_ventricle	0.999981
1506	ENSG00000125122	LRRC29	-0.980662	-0.0948327	0.32676	0.0107868	0.0195499	0.0391879	0.124181	8	9	9	C1	Heart. left ventricle (GTEx)	EpiXcan	0.995621	heart_left_ventricle	0.999981
1507	ENSG00000161533	ACOX1	-0.980355	-0.106635	0.326911	0.0129278	0.0112126	0.117251	0.324406	14	20	20	C1	Heart. left ventricle (GTEx)	EpiXcan	0.995621	heart_left_ventricle	0.999981
1508	ENSG00000171813	PWWP2B	-0.980083	-0.102902	0.327045	0.0163076	0.0141003	0.0716228	0.211957	8	9	9	C1	Heart. left ventricle (GTEx)	EpiXcan	0.995621	heart_left_ventricle	0.999981
1509	ENSG00000090487	SPG21	0.979876	0.0279051	0.327147	0.154001	0.440569	6.1871e-32	4.1618e-30	16	21	21	C1	Heart. left ventricle (GTEx)	EpiXcan	0.995621	heart_left_ventricle	0.999981
1510	ENSG00000130595	TNNT3	-0.979456	-0.0477263	0.327355	0.0458783	0.111869	2.9418e-07	2.14571e-06	11	13	13	C1	Heart. left ventricle (GTEx)	EpiXcan	0.995621	heart_left_ventricle	0.999981
1511	ENSG00000110660	SLC35F2	0.979253	0.323816	0.327455	0.00146678	0.0109067	0.124137	0.340722	3	4	4	C1	Heart. left ventricle (GTEx)	EpiXcan	0.995621	heart_left_ventricle	0.999981
1512	ENSG00000140386	SCAPER	0.978996	0.0260461	0.327582	0.142746	0.126583	5.13959e-08	4.10813e-07	50	59	59	C1	Heart. left ventricle (GTEx)	EpiXcan	0.995621	heart_left_ventricle	0.999981
1513	ENSG00000165650	PDZD8	-0.978479	-0.0490847	0.327838	0.0462905	0.211735	8.27769e-14	1.2878e-12	19	24	24	C1	Heart. left ventricle (GTEx)	EpiXcan	0.995621	heart_left_ventricle	0.999981
1514	ENSG00000124587	PEX6	0.978055	0.0189323	0.328047	0.325885	0.659047	5.41502e-63	4.71242e-60	17	20	20	C1	Heart. left ventricle (GTEx)	EpiXcan	0.995621	heart_left_ventricle	0.999981
1515	ENSG00000100336	APOL4	0.976944	0.0219126	0.328597	0.260939	0.45413	1.75979e-34	1.41637e-32	11	12	12	C1	Heart. left ventricle (GTEx)	EpiXcan	0.995621	heart_left_ventricle	0.999981
1516	ENSG00000138688	KIAA1109	0.976293	0.0481684	0.328919	0.0651276	0.0336423	0.00512036	0.0192224	29	38	38	C1	Heart. left ventricle (GTEx)	EpiXcan	0.995621	heart_left_ventricle	0.999981
1517	ENSG00000090273	NUDC	0.976118	0.0797995	0.329006	0.0176989	0.0566666	0.00033526	0.00153861	13	16	16	C1	Heart. left ventricle (GTEx)	EpiXcan	0.995621	heart_left_ventricle	0.999981
1518	ENSG00000010072	SPRTN	0.9761	0.0732799	0.329015	0.0237615	0.130745	1.82362e-08	1.5713e-07	64	81	81	C1	Heart. left ventricle (GTEx)	EpiXcan	0.995621	heart_left_ventricle	0.999981
1519	ENSG00000254986	DPP3	0.976061	0.0774769	0.329034	0.0187049	0.030515	0.00863438	0.0310981	5	8	8	C1	Heart. left ventricle (GTEx)	EpiXcan	0.995621	heart_left_ventricle	0.999981
1520	ENSG00000133816	MICAL2	-0.975078	-0.103513	0.329522	0.0133827	0.024625	0.0197127	0.0666212	9	10	10	C1	Heart. left ventricle (GTEx)	EpiXcan	0.995621	heart_left_ventricle	0.999981
1521	ENSG00000171953	ATPAF2	0.975026	0.0370813	0.329547	0.101315	0.174542	3.59048e-11	4.2586e-10	20	28	28	C1	Heart. left ventricle (GTEx)	EpiXcan	0.995621	heart_left_ventricle	0.999981
1522	ENSG00000128815	WDFY4	0.974833	0.0380564	0.329643	0.0777855	0.02988	0.0101258	0.0360499	51	62	62	C1	Heart. left ventricle (GTEx)	EpiXcan	0.995621	heart_left_ventricle	0.999981
1523	ENSG00000112139	MDGA1	0.974733	0.0959526	0.329693	0.0120851	0.0293247	0.0097261	0.0347425	7	8	8	C1	Heart. left ventricle (GTEx)	EpiXcan	0.995621	heart_left_ventricle	0.999981
1524	ENSG00000103126	AXIN1	0.974314	0.0722343	0.3299	0.0286421	0.110305	3.39575e-07	2.45495e-06	15	17	17	C1	Heart. left ventricle (GTEx)	EpiXcan	0.995621	heart_left_ventricle	0.999981
1525	ENSG00000090530	P3H2	-0.973723	-0.048764	0.330194	0.0755027	0.239691	2.29925e-15	4.14163e-14	21	25	25	C1	Heart. left ventricle (GTEx)	EpiXcan	0.995621	heart_left_ventricle	0.999981
1526	ENSG00000257949	TEN1	0.973608	0.0258529	0.330251	0.203757	0.349663	1.79668e-23	6.56612e-22	11	12	12	C1	Heart. left ventricle (GTEx)	EpiXcan	0.995621	heart_left_ventricle	0.999981
1527	ENSG00000187837	HIST1H1C	-0.973418	-0.0421318	0.330345	0.0840747	0.0461338	0.00119892	0.00501616	38	46	46	C1	Heart. left ventricle (GTEx)	EpiXcan	0.995621	heart_left_ventricle	0.999981
1528	ENSG00000184584	TMEM173	0.972505	0.0796119	0.330799	0.020431	0.0838648	6.32896e-06	3.81987e-05	4	4	4	C1	Heart. left ventricle (GTEx)	EpiXcan	0.995621	heart_left_ventricle	0.999981
1529	ENSG00000134809	TIMM10	-0.97246	-0.027916	0.330822	0.184175	0.469134	7.78802e-35	6.49344e-33	19	25	25	C1	Heart. left ventricle (GTEx)	EpiXcan	0.995621	heart_left_ventricle	0.999981
1530	ENSG00000010704	HFE	-0.972176	-0.120279	0.330963	0.00773425	0.0572856	0.000262396	0.00122645	5	5	5	C1	Heart. left ventricle (GTEx)	EpiXcan	0.995621	heart_left_ventricle	0.999981
1531	ENSG00000114544	SLC41A3	0.971932	0.0326164	0.331084	0.111345	0.191684	3.94984e-12	5.21799e-11	9	9	9	C1	Heart. left ventricle (GTEx)	EpiXcan	0.995621	heart_left_ventricle	0.999981
1532	ENSG00000239887	C1orf226	0.971869	0.0532264	0.331116	0.0510538	0.121009	3.5342e-08	2.90155e-07	25	27	27	C1	Heart. left ventricle (GTEx)	EpiXcan	0.995621	heart_left_ventricle	0.999981
1533	ENSG00000174953	DHX36	-0.971669	-0.104625	0.331215	0.0123372	0.140569	6.35064e-09	5.78328e-08	5	12	12	C1	Heart. left ventricle (GTEx)	EpiXcan	0.995621	heart_left_ventricle	0.999981
1534	ENSG00000156603	MED19	0.971554	0.0547633	0.331272	0.0508929	0.0584139	0.000207481	0.000986331	25	29	29	C1	Heart. left ventricle (GTEx)	EpiXcan	0.995621	heart_left_ventricle	0.999981
1535	ENSG00000108448	TRIM16L	-0.971021	-0.0327879	0.331538	0.122783	0.269005	2.78048e-17	6.02105e-16	30	38	38	C1	Heart. left ventricle (GTEx)	EpiXcan	0.995621	heart_left_ventricle	0.999981
1536	ENSG00000151327	FAM177A1	-0.970743	-0.0359346	0.331676	0.0751201	0.255326	1.41593e-16	2.88238e-15	19	25	25	C1	Heart. left ventricle (GTEx)	EpiXcan	0.995621	heart_left_ventricle	0.999981
1537	ENSG00000164181	ELOVL7	0.97063	0.16817	0.331733	0.00512195	0.076512	2.92291e-05	0.000157991	5	10	10	C1	Heart. left ventricle (GTEx)	EpiXcan	0.995621	heart_left_ventricle	0.999981
1538	ENSG00000203865	ATP1A1-AS1	-0.969399	-0.0548181	0.332346	0.0377577	0.127756	4.1296e-08	3.35868e-07	2	3	3	C1	Heart. left ventricle (GTEx)	EpiXcan	0.995621	heart_left_ventricle	0.999981
1539	ENSG00000148948	LRRC4C	-0.969089	-0.0675269	0.332501	0.0250143	0.0533296	0.000482258	0.00215569	15	16	16	C1	Heart. left ventricle (GTEx)	EpiXcan	0.995621	heart_left_ventricle	0.999981
1540	ENSG00000113812	ACTR8	0.968092	0.0404815	0.332998	0.0760956	0.0796302	1.69258e-05	9.55694e-05	30	35	35	C1	Heart. left ventricle (GTEx)	EpiXcan	0.995621	heart_left_ventricle	0.999981
1541	ENSG00000095321	CRAT	0.968056	0.0374389	0.333016	0.106692	0.366254	2.27725e-26	1.00662e-24	20	31	31	C1	Heart. left ventricle (GTEx)	EpiXcan	0.995621	heart_left_ventricle	0.999981
1542	ENSG00000163528	CHCHD4	-0.967204	-0.0623688	0.333442	0.0386157	0.0464532	0.00108883	0.00458866	30	35	35	C1	Heart. left ventricle (GTEx)	EpiXcan	0.995621	heart_left_ventricle	0.999981
1543	ENSG00000214435	AS3MT	-0.967084	-0.034842	0.333502	0.0888753	0.106765	6.44114e-07	4.49782e-06	21	21	21	C1	Heart. left ventricle (GTEx)	EpiXcan	0.995621	heart_left_ventricle	0.999981
1544	ENSG00000170074	FAM153A	0.966839	0.0270899	0.333624	0.229312	0.570343	1.25794e-50	3.89233e-48	19	23	23	C1	Heart. left ventricle (GTEx)	EpiXcan	0.995621	heart_left_ventricle	0.999981
1545	ENSG00000070731	ST6GALNAC2	0.966778	0.0329484	0.333655	0.08986	0.0931456	3.52941e-06	2.22974e-05	35	38	38	C1	Heart. left ventricle (GTEx)	EpiXcan	0.995621	heart_left_ventricle	0.999981
1546	ENSG00000258727	AL135999.1	-0.966743	-0.031758	0.333673	0.14257	0.0274031	0.0136108	0.0473318	85	96	96	C1	Heart. left ventricle (GTEx)	EpiXcan	0.995621	heart_left_ventricle	0.999981
1547	ENSG00000154642	C21orf91	-0.966722	-0.0803194	0.333683	0.0264119	0.0143701	0.0774567	0.226577	28	32	32	C1	Heart. left ventricle (GTEx)	EpiXcan	0.995621	heart_left_ventricle	0.999981
1548	ENSG00000141428	C18orf21	0.966459	0.0596308	0.333815	0.0429006	0.0816006	1.30039e-05	7.46665e-05	34	40	40	C1	Heart. left ventricle (GTEx)	EpiXcan	0.995621	heart_left_ventricle	0.999981
1549	ENSG00000164494	PDSS2	-0.965709	-0.0483276	0.33419	0.0597053	0.194004	4.19944e-12	5.50593e-11	11	16	16	C1	Heart. left ventricle (GTEx)	EpiXcan	0.995621	heart_left_ventricle	0.999981
1550	ENSG00000134900	TPP2	-0.965092	-0.100056	0.334499	0.0129247	0.0228853	0.0243233	0.0806759	26	29	29	C1	Heart. left ventricle (GTEx)	EpiXcan	0.995621	heart_left_ventricle	0.999981
1551	ENSG00000082516	GEMIN5	-0.964736	-0.0493026	0.334677	0.0539852	0.0380465	0.00283938	0.0111651	51	58	58	C1	Heart. left ventricle (GTEx)	EpiXcan	0.995621	heart_left_ventricle	0.999981
1552	ENSG00000152154	TMEM178A	-0.964483	-0.0356084	0.334804	0.0943274	0.111361	1.92945e-07	1.43897e-06	37	40	40	C1	Heart. left ventricle (GTEx)	EpiXcan	0.995621	heart_left_ventricle	0.999981
1553	ENSG00000180448	ARHGAP45	0.963889	0.0345946	0.335102	0.0627052	0.0238438	0.021817	0.0730766	52	68	68	C1	Heart. left ventricle (GTEx)	EpiXcan	0.995621	heart_left_ventricle	0.999981
1554	ENSG00000104979	C19orf53	-0.963331	-0.0723132	0.335381	0.0246544	0.0877886	5.22258e-06	3.19084e-05	20	26	26	C1	Heart. left ventricle (GTEx)	EpiXcan	0.995621	heart_left_ventricle	0.999981
1555	ENSG00000159915	ZNF233	-0.962861	-0.0877386	0.335618	0.0510987	0.0816059	1.13152e-05	6.5565e-05	30	37	37	C1	Heart. left ventricle (GTEx)	EpiXcan	0.995621	heart_left_ventricle	0.999981
1556	ENSG00000139719	VPS33A	-0.962533	-0.0693844	0.335782	0.0328682	0.0139938	0.0774243	0.226533	27	31	31	C1	Heart. left ventricle (GTEx)	EpiXcan	0.995621	heart_left_ventricle	0.999981
1557	ENSG00000166275	BORCS7	-0.962445	-0.0210227	0.335826	0.23568	0.389538	3.04679e-27	1.41885e-25	11	12	12	C1	Heart. left ventricle (GTEx)	EpiXcan	0.995621	heart_left_ventricle	0.999981
1558	ENSG00000174353	STAG3L3	0.962298	1.22923	0.3359	0.000153506	0.0897619	4.00222e-06	2.50233e-05	1	2	2	C1	Heart. left ventricle (GTEx)	EpiXcan	0.995621	heart_left_ventricle	0.999981
1559	ENSG00000137441	FGFBP2	0.962192	0.0425464	0.335953	0.074381	0.250622	2.29945e-17	5.00274e-16	40	43	43	C1	Heart. left ventricle (GTEx)	EpiXcan	0.995621	heart_left_ventricle	0.999981
1560	ENSG00000115183	TANC1	0.962081	0.159813	0.336009	0.00562656	0.0101051	0.137229	0.370871	9	12	12	C1	Heart. left ventricle (GTEx)	EpiXcan	0.995621	heart_left_ventricle	0.999981
1561	ENSG00000173715	C11orf80	-0.961359	-0.0489169	0.336372	0.0571136	0.0196556	0.0365923	0.116834	38	48	48	C1	Heart. left ventricle (GTEx)	EpiXcan	0.995621	heart_left_ventricle	0.999981
1562	ENSG00000229043	AC091729.3	0.961096	0.0246904	0.336504	0.190307	0.553738	6.93297e-47	1.32239e-44	15	24	24	C1	Heart. left ventricle (GTEx)	EpiXcan	0.995621	heart_left_ventricle	0.999981
1563	ENSG00000160310	PRMT2	0.959754	0.0473576	0.337179	0.051505	0.0682635	5.73659e-05	0.00029738	19	23	23	C1	Heart. left ventricle (GTEx)	EpiXcan	0.995621	heart_left_ventricle	0.999981
1564	ENSG00000116898	MRPS15	0.959274	0.0614673	0.337421	0.0261054	0.0620215	0.000134579	0.00065704	21	22	22	C1	Heart. left ventricle (GTEx)	EpiXcan	0.995621	heart_left_ventricle	0.999981
1565	ENSG00000049245	VAMP3	0.959158	0.0783778	0.337479	0.0141703	0.049215	0.000818217	0.00350873	10	11	11	C1	Heart. left ventricle (GTEx)	EpiXcan	0.995621	heart_left_ventricle	0.999981
1566	ENSG00000165434	PGM2L1	-0.959044	-0.0614187	0.337537	0.0432866	0.0129024	0.0907032	0.260833	38	42	42	C1	Heart. left ventricle (GTEx)	EpiXcan	0.995621	heart_left_ventricle	0.999981
1567	ENSG00000134463	ECHDC3	0.958847	0.0530229	0.337636	0.0585593	0.0252714	0.0166778	0.0571273	35	39	39	C1	Heart. left ventricle (GTEx)	EpiXcan	0.995621	heart_left_ventricle	0.999981
1568	ENSG00000176894	PXMP2	-0.958334	-0.146556	0.337895	0.00538416	0.0156252	0.0602527	0.182026	3	4	4	C1	Heart. left ventricle (GTEx)	EpiXcan	0.995621	heart_left_ventricle	0.999981
1569	ENSG00000049449	RCN1	-0.95755	-0.0418983	0.33829	0.0592328	0.163678	2.40753e-10	2.6169e-09	2	5	5	C1	Heart. left ventricle (GTEx)	EpiXcan	0.995621	heart_left_ventricle	0.999981
1570	ENSG00000116221	MRPL37	-0.956975	-0.0587667	0.33858	0.0318456	0.0791528	2.0193e-05	0.000112557	16	20	20	C1	Heart. left ventricle (GTEx)	EpiXcan	0.995621	heart_left_ventricle	0.999981
1571	ENSG00000137804	NUSAP1	-0.956681	-0.0399661	0.338728	0.0744052	0.125104	3.85637e-08	3.14933e-07	31	34	34	C1	Heart. left ventricle (GTEx)	EpiXcan	0.995621	heart_left_ventricle	0.999981
1572	ENSG00000189266	PNRC2	-0.95666	-0.0219777	0.338739	0.329774	0.572507	7.69304e-48	1.59877e-45	18	21	21	C1	Heart. left ventricle (GTEx)	EpiXcan	0.995621	heart_left_ventricle	0.999981
1573	ENSG00000257433	AC004241.1	-0.956202	-0.112378	0.33897	0.0100905	0.0535644	0.000520568	0.00231726	18	20	20	C1	Heart. left ventricle (GTEx)	EpiXcan	0.995621	heart_left_ventricle	0.999981
1574	ENSG00000141542	RAB40B	-0.956085	-0.0380864	0.339029	0.0780177	0.358975	2.13316e-24	8.34329e-23	12	16	16	C1	Heart. left ventricle (GTEx)	EpiXcan	0.995621	heart_left_ventricle	0.999981
1575	ENSG00000125901	MRPS26	-0.955979	-0.0209107	0.339083	0.0507274	0.0780267	1.97593e-05	0.000110405	51	65	65	C1	Heart. left ventricle (GTEx)	EpiXcan	0.995621	heart_left_ventricle	0.999981
1576	ENSG00000228314	CYP4F29P	-0.955738	-0.0351995	0.339204	0.160065	0.234658	1.912e-16	3.83061e-15	27	33	33	C1	Heart. left ventricle (GTEx)	EpiXcan	0.995621	heart_left_ventricle	0.999981
1577	ENSG00000242588	AC108010.1	0.955685	0.0179508	0.339231	0.32419	0.400013	2.92587e-28	1.44982e-26	34	38	38	C1	Heart. left ventricle (GTEx)	EpiXcan	0.995621	heart_left_ventricle	0.999981
1578	ENSG00000042753	AP2S1	0.955602	0.122931	0.339273	0.0080346	0.0366864	0.0044865	0.0170172	2	2	2	C1	Heart. left ventricle (GTEx)	EpiXcan	0.995621	heart_left_ventricle	0.999981
1579	ENSG00000117791	MARC2	0.955557	0.0317796	0.339296	0.0923219	0.120053	9.78713e-08	7.53322e-07	33	37	37	C1	Heart. left ventricle (GTEx)	EpiXcan	0.995621	heart_left_ventricle	0.999981
1580	ENSG00000205250	E2F4	0.95487	0.118143	0.339643	0.00852771	0.0204608	0.0340037	0.10932	3	3	3	C1	Heart. left ventricle (GTEx)	EpiXcan	0.995621	heart_left_ventricle	0.999981
1581	ENSG00000141971	MVB12A	0.954339	0.177156	0.339912	0.00533835	0.0496171	0.000799713	0.00343573	2	3	3	C1	Heart. left ventricle (GTEx)	EpiXcan	0.995621	heart_left_ventricle	0.999981
1582	ENSG00000097021	ACOT7	-0.954198	-0.056065	0.339984	0.02918	0.0170827	0.050789	0.156422	18	19	19	C1	Heart. left ventricle (GTEx)	EpiXcan	0.995621	heart_left_ventricle	0.999981
1583	ENSG00000178623	GPR35	-0.954102	-0.0309696	0.340032	0.100807	0.241001	3.15207e-15	5.60529e-14	28	33	33	C1	Heart. left ventricle (GTEx)	EpiXcan	0.995621	heart_left_ventricle	0.999981
1584	ENSG00000136816	TOR1B	-0.9537	-0.0436985	0.340236	0.0658297	0.12	7.17772e-08	5.61475e-07	20	24	24	C1	Heart. left ventricle (GTEx)	EpiXcan	0.995621	heart_left_ventricle	0.999981
1585	ENSG00000070214	SLC44A1	-0.953378	-0.0554658	0.340399	0.0480809	0.0147682	0.0676963	0.201583	40	49	49	C1	Heart. left ventricle (GTEx)	EpiXcan	0.995621	heart_left_ventricle	0.999981
1586	ENSG00000134215	VAV3	-0.951329	-0.0389079	0.341437	0.0447433	0.0806213	1.23425e-05	7.11035e-05	29	36	36	C1	Heart. left ventricle (GTEx)	EpiXcan	0.995621	heart_left_ventricle	0.999981
1587	ENSG00000213889	PPM1N	-0.950742	-0.0616216	0.341735	0.0415418	0.0487599	0.000672777	0.00293476	31	39	39	C1	Heart. left ventricle (GTEx)	EpiXcan	0.995621	heart_left_ventricle	0.999981
1588	ENSG00000128791	TWSG1	0.949534	0.0596269	0.342349	0.0530091	0.101162	9.17611e-07	6.27545e-06	22	23	23	C1	Heart. left ventricle (GTEx)	EpiXcan	0.995621	heart_left_ventricle	0.999981
1589	ENSG00000073111	MCM2	0.949281	0.0443403	0.342478	0.0577682	0.0294249	0.00943595	0.033758	30	35	35	C1	Heart. left ventricle (GTEx)	EpiXcan	0.995621	heart_left_ventricle	0.999981
1590	ENSG00000008517	IL32	0.949194	0.0301455	0.342522	0.141367	0.182393	2.12818e-11	2.59255e-10	48	61	61	C1	Heart. left ventricle (GTEx)	EpiXcan	0.995621	heart_left_ventricle	0.999981
1591	ENSG00000075702	WDR62	-0.949165	-0.0620485	0.342537	0.0338545	0.082533	1.1847e-05	6.84051e-05	17	21	21	C1	Heart. left ventricle (GTEx)	EpiXcan	0.995621	heart_left_ventricle	0.999981
1592	ENSG00000163938	GNL3	-0.949141	-0.0743409	0.342549	0.0213826	0.0736675	3.21126e-05	0.000172573	15	18	18	C1	Heart. left ventricle (GTEx)	EpiXcan	0.995621	heart_left_ventricle	0.999981
1593	ENSG00000131100	ATP6V1E1	0.948788	0.124168	0.342729	0.0169381	0.0244522	0.0190652	0.0646368	12	19	19	C1	Heart. left ventricle (GTEx)	EpiXcan	0.995621	heart_left_ventricle	0.999981
1594	ENSG00000167740	CYB5D2	0.948728	0.087953	0.342759	0.0133803	0.0140242	0.0809275	0.235592	9	10	10	C1	Heart. left ventricle (GTEx)	EpiXcan	0.995621	heart_left_ventricle	0.999981
1595	ENSG00000107518	ATRNL1	0.948339	0.470475	0.342957	0.000693904	0.0396742	0.0030199	0.0118215	2	5	5	C1	Heart. left ventricle (GTEx)	EpiXcan	0.995621	heart_left_ventricle	0.999981
1596	ENSG00000182208	MOB2	0.947839	0.0904017	0.343211	0.0214204	0.0309901	0.00849873	0.0306333	17	25	25	C1	Heart. left ventricle (GTEx)	EpiXcan	0.995621	heart_left_ventricle	0.999981
1597	ENSG00000269973	AC010969.2	0.947831	0.0490963	0.343216	0.0578084	0.185079	9.65119e-12	1.21945e-10	18	22	22	C1	Heart. left ventricle (GTEx)	EpiXcan	0.995621	heart_left_ventricle	0.999981
1598	ENSG00000117280	RAB29	-0.947774	-0.0535552	0.343245	0.0358893	0.25907	3.56365e-17	7.61047e-16	15	19	19	C1	Heart. left ventricle (GTEx)	EpiXcan	0.995621	heart_left_ventricle	0.999981
1599	ENSG00000231925	TAPBP	-0.947259	-0.0420384	0.343507	0.0697063	0.180016	2.86548e-11	3.4366e-10	11	11	11	C1	Heart. left ventricle (GTEx)	EpiXcan	0.995621	heart_left_ventricle	0.999981
1600	ENSG00000198839	ZNF277	-0.947148	-0.0377232	0.343563	0.0863042	0.0326545	0.00616911	0.0228758	50	55	55	C1	Heart. left ventricle (GTEx)	EpiXcan	0.995621	heart_left_ventricle	0.999981
1601	ENSG00000198093	ZNF649	0.947022	0.0590276	0.343628	0.0439367	0.111745	2.5263e-07	1.85725e-06	8	9	9	C1	Heart. left ventricle (GTEx)	EpiXcan	0.995621	heart_left_ventricle	0.999981
1602	ENSG00000173402	DAG1	-0.946979	-0.0496293	0.34365	0.0385116	0.0563178	0.000361823	0.00165019	19	24	24	C1	Heart. left ventricle (GTEx)	EpiXcan	0.995621	heart_left_ventricle	0.999981
1603	ENSG00000135617	PRADC1	0.946759	0.106377	0.343762	0.0102958	0.0424389	0.00191301	0.00775675	6	6	6	C1	Heart. left ventricle (GTEx)	EpiXcan	0.995621	heart_left_ventricle	0.999981
1604	ENSG00000111215	PRR4	-0.946585	-0.0235369	0.34385	0.206489	0.426795	8.39196e-31	5.12499e-29	20	24	24	C1	Heart. left ventricle (GTEx)	EpiXcan	0.995621	heart_left_ventricle	0.999981
1605	ENSG00000241878	PISD	0.946081	0.0678959	0.344107	0.0185452	0.0518008	0.000352099	0.00161059	10	13	13	C1	Heart. left ventricle (GTEx)	EpiXcan	0.995621	heart_left_ventricle	0.999981
1606	ENSG00000114450	GNB4	0.945937	0.0215636	0.344181	0.232495	0.352845	6.44561e-24	2.42564e-22	15	17	17	C1	Heart. left ventricle (GTEx)	EpiXcan	0.995621	heart_left_ventricle	0.999981
1607	ENSG00000126870	WDR60	-0.945407	-0.0357878	0.344451	0.147408	0.267881	5.97537e-18	1.36619e-16	30	38	38	C1	Heart. left ventricle (GTEx)	EpiXcan	0.995621	heart_left_ventricle	0.999981
1608	ENSG00000107742	SPOCK2	-0.945312	-0.0308683	0.3445	0.118767	0.330619	6.08813e-22	1.96685e-20	11	17	17	C1	Heart. left ventricle (GTEx)	EpiXcan	0.995621	heart_left_ventricle	0.999981
1609	ENSG00000167543	TP53I13	0.945162	0.0896561	0.344576	0.0133552	0.108055	3.11992e-07	2.26613e-06	8	11	11	C1	Heart. left ventricle (GTEx)	EpiXcan	0.995621	heart_left_ventricle	0.999981
1610	ENSG00000132000	PODNL1	-0.945019	-0.041164	0.344649	0.0777467	0.195398	2.04527e-12	2.78109e-11	12	15	15	C1	Heart. left ventricle (GTEx)	EpiXcan	0.995621	heart_left_ventricle	0.999981
1611	ENSG00000148688	RPP30	-0.944833	-0.0676269	0.344744	0.0261002	0.0438227	0.00110224	0.00464095	11	13	13	C1	Heart. left ventricle (GTEx)	EpiXcan	0.995621	heart_left_ventricle	0.999981
1612	ENSG00000229980	TOB1-AS1	-0.94477	-0.0658693	0.344776	0.0330891	0.0434418	0.00185136	0.00752872	21	24	24	C1	Heart. left ventricle (GTEx)	EpiXcan	0.995621	heart_left_ventricle	0.999981
1613	ENSG00000171608	PIK3CD	-0.944372	-0.123113	0.34498	0.00977849	0.0676583	7.4158e-05	0.000377265	3	3	3	C1	Heart. left ventricle (GTEx)	EpiXcan	0.995621	heart_left_ventricle	0.999981
1614	ENSG00000164695	CHMP4C	-0.944212	-0.0197197	0.345061	0.212591	0.117275	2.97446e-08	2.46673e-07	84	98	98	C1	Heart. left ventricle (GTEx)	EpiXcan	0.995621	heart_left_ventricle	0.999981
1615	ENSG00000145736	GTF2H2	0.944003	0.0602626	0.345168	0.0528464	0.213577	1.74305e-13	2.62098e-12	12	17	17	C1	Heart. left ventricle (GTEx)	EpiXcan	0.995621	heart_left_ventricle	0.999981
1616	ENSG00000139537	CCDC65	0.943403	0.109909	0.345475	0.00886782	0.0285858	0.011368	0.040012	8	10	10	C1	Heart. left ventricle (GTEx)	EpiXcan	0.995621	heart_left_ventricle	0.999981
1617	ENSG00000251432	AC108062.1	0.942914	0.0265608	0.345725	0.144993	0.48343	5.92559e-37	5.50052e-35	8	11	11	C1	Heart. left ventricle (GTEx)	EpiXcan	0.995621	heart_left_ventricle	0.999981
1618	ENSG00000273038	AL365203.3	0.942828	0.0272657	0.345769	0.15931	0.316865	2.18235e-21	6.7677e-20	17	22	22	C1	Heart. left ventricle (GTEx)	EpiXcan	0.995621	heart_left_ventricle	0.999981
1619	ENSG00000206562	METTL6	-0.942734	-0.130289	0.345817	0.00836259	0.0128478	0.085898	0.248606	5	6	6	C1	Heart. left ventricle (GTEx)	EpiXcan	0.995621	heart_left_ventricle	0.999981
1620	ENSG00000165699	TSC1	0.942597	0.0710253	0.345887	0.0254381	0.0212054	0.0315155	0.102051	17	19	19	C1	Heart. left ventricle (GTEx)	EpiXcan	0.995621	heart_left_ventricle	0.999981
1621	ENSG00000041802	LSG1	0.941492	0.0233192	0.346453	0.162886	0.41252	1.66634e-29	9.06334e-28	25	33	33	C1	Heart. left ventricle (GTEx)	EpiXcan	0.995621	heart_left_ventricle	0.999981
1622	ENSG00000133710	SPINK5	-0.940249	-0.0234469	0.34709	0.181693	0.442135	3.65979e-32	2.51029e-30	60	69	69	C1	Heart. left ventricle (GTEx)	EpiXcan	0.995621	heart_left_ventricle	0.999981
1623	ENSG00000105393	BABAM1	-0.940226	-0.144213	0.347101	0.00508563	0.0215362	0.0281772	0.0920985	12	14	14	C1	Heart. left ventricle (GTEx)	EpiXcan	0.995621	heart_left_ventricle	0.999981
1624	ENSG00000248124	RRN3P1	-0.94009	-0.0437619	0.347171	0.0582499	0.0203373	0.0335786	0.108079	36	45	45	C1	Heart. left ventricle (GTEx)	EpiXcan	0.995621	heart_left_ventricle	0.999981
1625	ENSG00000060491	OGFR	-0.939707	-0.143627	0.347368	0.00630033	0.0394794	0.00198302	0.00801033	4	5	5	C1	Heart. left ventricle (GTEx)	EpiXcan	0.995621	heart_left_ventricle	0.999981
1626	ENSG00000011295	TTC19	-0.939297	-0.053803	0.347578	0.0462912	0.0924271	3.9849e-06	2.49559e-05	25	28	28	C1	Heart. left ventricle (GTEx)	EpiXcan	0.995621	heart_left_ventricle	0.999981
1627	ENSG00000196295	AC005154.1	0.938791	0.0256401	0.347838	0.138309	0.484637	1.2368e-36	1.11104e-34	9	15	15	C1	Heart. left ventricle (GTEx)	EpiXcan	0.995621	heart_left_ventricle	0.999981
1628	ENSG00000253716	MINCR	-0.938169	-0.0521537	0.348158	0.0395281	0.166794	1.46445e-10	1.61577e-09	6	6	6	C1	Heart. left ventricle (GTEx)	EpiXcan	0.995621	heart_left_ventricle	0.999981
1629	ENSG00000113272	THG1L	0.938165	0.0386748	0.34816	0.0811074	0.193527	1.81099e-12	2.48436e-11	31	38	38	C1	Heart. left ventricle (GTEx)	EpiXcan	0.995621	heart_left_ventricle	0.999981
1630	ENSG00000162585	FAAP20	-0.937936	-0.0264629	0.348277	0.18998	0.317039	6.91464e-22	2.22354e-20	20	22	22	C1	Heart. left ventricle (GTEx)	EpiXcan	0.995621	heart_left_ventricle	0.999981
1631	ENSG00000110025	SNX15	-0.937404	-0.0589782	0.348551	0.0332823	0.197638	1.3314e-12	1.84462e-11	7	12	12	C1	Heart. left ventricle (GTEx)	EpiXcan	0.995621	heart_left_ventricle	0.999981
1632	ENSG00000136718	IMP4	-0.936734	-0.0348675	0.348896	0.212023	0.270308	1.10273e-17	2.4567e-16	51	62	62	C1	Heart. left ventricle (GTEx)	EpiXcan	0.995621	heart_left_ventricle	0.999981
1633	ENSG00000168395	ING5	0.936662	0.100158	0.348933	0.0109092	0.107977	5.38088e-07	3.78784e-06	7	13	13	C1	Heart. left ventricle (GTEx)	EpiXcan	0.995621	heart_left_ventricle	0.999981
1634	ENSG00000102760	RGCC	-0.935605	-0.0785875	0.349477	0.0176727	0.0608415	0.000217117	0.00102796	7	10	10	C1	Heart. left ventricle (GTEx)	EpiXcan	0.995621	heart_left_ventricle	0.999981
1635	ENSG00000058453	CROCC	-0.934669	-0.0308784	0.349959	0.0953777	0.323138	3.88994e-22	1.26847e-20	59	80	80	C1	Heart. left ventricle (GTEx)	EpiXcan	0.995621	heart_left_ventricle	0.999981
1636	ENSG00000182512	GLRX5	-0.934528	-0.0259081	0.350031	0.135559	0.133433	5.83022e-09	5.33026e-08	51	65	65	C1	Heart. left ventricle (GTEx)	EpiXcan	0.995621	heart_left_ventricle	0.999981
1637	ENSG00000005108	THSD7A	-0.934013	-0.0218524	0.350297	0.154949	0.052931	0.000447507	0.00200873	97	120	120	C1	Heart. left ventricle (GTEx)	EpiXcan	0.995621	heart_left_ventricle	0.999981
1638	ENSG00000167693	NXN	0.93363	0.0259695	0.350495	0.165677	0.0341342	0.00605933	0.0224987	98	123	123	C1	Heart. left ventricle (GTEx)	EpiXcan	0.995621	heart_left_ventricle	0.999981
1639	ENSG00000124226	RNF114	-0.933561	-0.0438488	0.35053	0.0648613	0.0815864	1.01575e-05	5.94009e-05	44	52	52	C1	Heart. left ventricle (GTEx)	EpiXcan	0.995621	heart_left_ventricle	0.999981
1640	ENSG00000204310	AGPAT1	-0.93349	-0.0340113	0.350567	0.0882284	0.0318964	0.00801877	0.029031	57	67	67	C1	Heart. left ventricle (GTEx)	EpiXcan	0.995621	heart_left_ventricle	0.999981
1641	ENSG00000160606	TLCD1	0.933286	0.273778	0.350672	0.00152359	0.016182	0.0598309	0.180909	3	4	4	C1	Heart. left ventricle (GTEx)	EpiXcan	0.995621	heart_left_ventricle	0.999981
1642	ENSG00000140575	IQGAP1	-0.933253	-0.023351	0.350689	0.187581	0.428683	1.01605e-30	6.15108e-29	39	47	47	C1	Heart. left ventricle (GTEx)	EpiXcan	0.995621	heart_left_ventricle	0.999981
1643	ENSG00000205959	AC105345.1	0.932896	0.0334169	0.350874	0.102934	0.167879	8.54893e-11	9.70925e-10	41	50	50	C1	Heart. left ventricle (GTEx)	EpiXcan	0.995621	heart_left_ventricle	0.999981
1644	ENSG00000196922	ZNF252P	-0.932644	-0.0358423	0.351004	0.0928857	0.125841	3.16507e-08	2.61545e-07	29	34	34	C1	Heart. left ventricle (GTEx)	EpiXcan	0.995621	heart_left_ventricle	0.999981
1645	ENSG00000272849	AC084018.1	-0.932262	-0.0692391	0.351201	0.0197655	0.0567399	0.000301805	0.00139473	13	16	16	C1	Heart. left ventricle (GTEx)	EpiXcan	0.995621	heart_left_ventricle	0.999981
1646	ENSG00000091986	CCDC80	0.931407	0.100689	0.351643	0.0146611	0.0242177	0.0203359	0.0685775	11	12	12	C1	Heart. left ventricle (GTEx)	EpiXcan	0.995621	heart_left_ventricle	0.999981
1647	ENSG00000240225	ZNF542P	-0.931363	-0.0369061	0.351666	0.0791527	0.193211	3.2259e-12	4.29421e-11	8	9	9	C1	Heart. left ventricle (GTEx)	EpiXcan	0.995621	heart_left_ventricle	0.999981
1648	ENSG00000114648	KLHL18	-0.931205	-0.037906	0.351748	0.128334	0.137435	5.12336e-09	4.71084e-08	31	32	32	C1	Heart. left ventricle (GTEx)	EpiXcan	0.995621	heart_left_ventricle	0.999981
1649	ENSG00000069275	NUCKS1	0.931086	0.136044	0.351809	0.00656261	0.0636647	0.000136048	0.000663588	6	13	13	C1	Heart. left ventricle (GTEx)	EpiXcan	0.995621	heart_left_ventricle	0.999981
1650	ENSG00000167766	ZNF83	0.930864	0.0169105	0.351924	0.340755	0.43629	2.7923e-32	1.92475e-30	123	150	150	C1	Heart. left ventricle (GTEx)	EpiXcan	0.995621	heart_left_ventricle	0.999981
1651	ENSG00000167632	TRAPPC9	-0.93014	-0.0426177	0.352299	0.0656687	0.0376953	0.00339779	0.0131748	53	64	64	C1	Heart. left ventricle (GTEx)	EpiXcan	0.995621	heart_left_ventricle	0.999981
1652	ENSG00000121716	PILRB	0.929453	0.0251344	0.352654	0.234813	0.397495	3.48081e-37	3.29706e-35	13	16	16	C1	Heart. left ventricle (GTEx)	EpiXcan	0.995621	heart_left_ventricle	0.999981
1653	ENSG00000010292	NCAPD2	-0.929378	-0.120171	0.352693	0.0105413	0.0529074	0.000514994	0.00229465	10	12	12	C1	Heart. left ventricle (GTEx)	EpiXcan	0.995621	heart_left_ventricle	0.999981
1654	ENSG00000188157	AGRN	0.929361	0.0307228	0.352702	0.090748	0.241589	3.45636e-16	6.79752e-15	27	41	41	C1	Heart. left ventricle (GTEx)	EpiXcan	0.995621	heart_left_ventricle	0.999981
1655	ENSG00000183230	CTNNA3	-0.929249	-0.075152	0.35276	0.0221215	0.0260398	0.0145623	0.050339	18	23	23	C1	Heart. left ventricle (GTEx)	EpiXcan	0.995621	heart_left_ventricle	0.999981
1656	ENSG00000239697	TNFSF12	0.927775	0.0600807	0.353524	0.0277696	0.0288051	0.0118473	0.0415625	18	22	22	C1	Heart. left ventricle (GTEx)	EpiXcan	0.995621	heart_left_ventricle	0.999981
1657	ENSG00000104320	NBN	0.927574	0.0381826	0.353629	0.0934454	0.130062	3.02478e-08	2.50398e-07	36	46	46	C1	Heart. left ventricle (GTEx)	EpiXcan	0.995621	heart_left_ventricle	0.999981
1658	ENSG00000177239	MAN1B1	-0.927226	-0.114425	0.353809	0.00824103	0.0451617	0.00124021	0.00517801	4	6	6	C1	Heart. left ventricle (GTEx)	EpiXcan	0.995621	heart_left_ventricle	0.999981
1659	ENSG00000136104	RNASEH2B	0.926065	0.02456	0.354412	0.151841	0.330993	3.10877e-22	1.02575e-20	25	29	29	C1	Heart. left ventricle (GTEx)	EpiXcan	0.995621	heart_left_ventricle	0.999981
1660	ENSG00000130935	NOL11	0.925888	0.0771683	0.354504	0.0177242	0.0145384	0.0717339	0.212154	18	22	22	C1	Heart. left ventricle (GTEx)	EpiXcan	0.995621	heart_left_ventricle	0.999981
1661	ENSG00000128272	ATF4	-0.925314	-0.046437	0.354803	0.0518545	0.149451	8.06125e-10	8.21103e-09	4	5	5	C1	Heart. left ventricle (GTEx)	EpiXcan	0.995621	heart_left_ventricle	0.999981
1662	ENSG00000003436	TFPI	-0.925301	-0.0371141	0.354809	0.0781925	0.266451	6.1073e-18	1.39407e-16	12	16	16	C1	Heart. left ventricle (GTEx)	EpiXcan	0.995621	heart_left_ventricle	0.999981
1663	ENSG00000235098	ANKRD65	0.924787	0.0219386	0.355077	0.210145	0.257921	5.03931e-17	1.06153e-15	19	22	22	C1	Heart. left ventricle (GTEx)	EpiXcan	0.995621	heart_left_ventricle	0.999981
1664	ENSG00000099953	MMP11	-0.924687	-0.0361837	0.355129	0.106865	0.147337	1.79751e-09	1.74172e-08	28	36	36	C1	Heart. left ventricle (GTEx)	EpiXcan	0.995621	heart_left_ventricle	0.999981
1665	ENSG00000063660	GPC1	0.92454	0.059121	0.355205	0.0303738	0.0526005	0.000554764	0.00245828	26	37	37	C1	Heart. left ventricle (GTEx)	EpiXcan	0.995621	heart_left_ventricle	0.999981
1666	ENSG00000130695	CEP85	0.924446	0.0466974	0.355254	0.0647228	0.131916	1.36581e-08	1.19532e-07	28	41	41	C1	Heart. left ventricle (GTEx)	EpiXcan	0.995621	heart_left_ventricle	0.999981
1667	ENSG00000064012	CASP8	-0.924365	-0.0544348	0.355296	0.0301278	0.0912375	3.57739e-06	2.25801e-05	21	27	27	C1	Heart. left ventricle (GTEx)	EpiXcan	0.995621	heart_left_ventricle	0.999981
1668	ENSG00000103356	EARS2	0.923376	0.0364509	0.355811	0.0684213	0.254588	2.00532e-16	4.0003e-15	8	10	10	C1	Heart. left ventricle (GTEx)	EpiXcan	0.995621	heart_left_ventricle	0.999981
1669	ENSG00000106392	C1GALT1	-0.923161	-0.0354126	0.355924	0.0837314	0.245974	3.63167e-16	7.12216e-15	16	21	21	C1	Heart. left ventricle (GTEx)	EpiXcan	0.995621	heart_left_ventricle	0.999981
1670	ENSG00000104689	TNFRSF10A	-0.922988	-0.0677664	0.356013	0.0238028	0.0874762	4.47488e-06	2.76907e-05	25	28	28	C1	Heart. left ventricle (GTEx)	EpiXcan	0.995621	heart_left_ventricle	0.999981
1671	ENSG00000099204	ABLIM1	-0.922544	-0.0437864	0.356245	0.0652608	0.0104284	0.132073	0.360019	40	42	42	C1	Heart. left ventricle (GTEx)	EpiXcan	0.995621	heart_left_ventricle	0.999981
1672	ENSG00000122574	WIPF3	-0.92199	-0.0636083	0.356534	0.0328425	0.124895	4.28843e-08	3.4777e-07	8	9	9	C1	Heart. left ventricle (GTEx)	EpiXcan	0.995621	heart_left_ventricle	0.999981
1673	ENSG00000273142	AC073335.2	-0.920727	-0.0178726	0.357193	0.306927	0.492206	2.55517e-37	2.45367e-35	47	59	59	C1	Heart. left ventricle (GTEx)	EpiXcan	0.995621	heart_left_ventricle	0.999981
1674	ENSG00000151503	NCAPD3	0.920706	0.0723955	0.357204	0.0328556	0.0758528	2.32145e-05	0.00012832	11	16	16	C1	Heart. left ventricle (GTEx)	EpiXcan	0.995621	heart_left_ventricle	0.999981
1675	ENSG00000118096	IFT46	0.919726	0.0421071	0.357716	0.084181	0.0419846	0.00235245	0.00938554	48	60	60	C1	Heart. left ventricle (GTEx)	EpiXcan	0.995621	heart_left_ventricle	0.999981
1676	ENSG00000118197	DDX59	0.919472	0.0686088	0.357849	0.0195564	0.0133827	0.0834712	0.242287	16	18	18	C1	Heart. left ventricle (GTEx)	EpiXcan	0.995621	heart_left_ventricle	0.999981
1677	ENSG00000184313	MROH7	0.919357	0.029957	0.357909	0.128432	0.277892	5.77983e-18	1.3241e-16	14	20	20	C1	Heart. left ventricle (GTEx)	EpiXcan	0.995621	heart_left_ventricle	0.999981
1678	ENSG00000115866	DARS	-0.919321	-0.0760902	0.357928	0.0248968	0.0210151	0.0303275	0.0984335	13	15	15	C1	Heart. left ventricle (GTEx)	EpiXcan	0.995621	heart_left_ventricle	0.999981
1679	ENSG00000079277	MKNK1	-0.91929	-0.0555146	0.357944	0.060944	0.0773919	2.76382e-05	0.000149916	32	38	38	C1	Heart. left ventricle (GTEx)	EpiXcan	0.995621	heart_left_ventricle	0.999981
1680	ENSG00000230606	AC159540.1	-0.918743	-0.0187049	0.35823	0.311783	0.410018	6.67658e-30	3.73352e-28	30	34	34	C1	Heart. left ventricle (GTEx)	EpiXcan	0.995621	heart_left_ventricle	0.999981
1681	ENSG00000231160	KLF3-AS1	0.918023	0.0204496	0.358607	0.23409	0.375164	1.31592e-26	5.91062e-25	42	48	48	C1	Heart. left ventricle (GTEx)	EpiXcan	0.995621	heart_left_ventricle	0.999981
1682	ENSG00000180884	ZNF792	-0.917917	-0.0424322	0.358662	0.07477	0.0746028	2.55666e-05	0.000139878	46	50	50	C1	Heart. left ventricle (GTEx)	EpiXcan	0.995621	heart_left_ventricle	0.999981
1683	ENSG00000105447	GRWD1	0.917887	0.0607583	0.358678	0.0242405	0.115068	1.61068e-07	1.20966e-06	8	12	12	C1	Heart. left ventricle (GTEx)	EpiXcan	0.995621	heart_left_ventricle	0.999981
1684	ENSG00000145217	SLC26A1	0.915881	0.0250034	0.359729	0.152149	0.274325	3.25242e-19	8.30949e-18	21	30	30	C1	Heart. left ventricle (GTEx)	EpiXcan	0.995621	heart_left_ventricle	0.999981
1685	ENSG00000124508	BTN2A2	0.915828	0.0301071	0.359757	0.0668901	0.0978428	9.39499e-07	6.40626e-06	23	25	25	C1	Heart. left ventricle (GTEx)	EpiXcan	0.995621	heart_left_ventricle	0.999981
1686	ENSG00000132141	CCT6B	-0.914341	-0.108464	0.360538	0.0118085	0.052882	0.000541018	0.00240368	9	12	12	C1	Heart. left ventricle (GTEx)	EpiXcan	0.995621	heart_left_ventricle	0.999981
1687	ENSG00000250986	AC141928.1	-0.913878	-0.0349697	0.360781	0.0508497	0.0163113	0.0575497	0.174694	29	33	33	C1	Heart. left ventricle (GTEx)	EpiXcan	0.995621	heart_left_ventricle	0.999981
1688	ENSG00000229358	DPY19L1P1	-0.913068	-0.165609	0.361207	0.00377935	0.0949939	2.03216e-06	1.32409e-05	25	30	30	C1	Heart. left ventricle (GTEx)	EpiXcan	0.995621	heart_left_ventricle	0.999981
1689	ENSG00000197013	ZNF429	0.91306	0.0409122	0.361211	0.102295	0.104667	7.4093e-07	5.13781e-06	38	43	43	C1	Heart. left ventricle (GTEx)	EpiXcan	0.995621	heart_left_ventricle	0.999981
1690	ENSG00000241370	RPP21	0.912321	0.211097	0.3616	0.00360341	0.0251697	0.0146696	0.0506722	1	2	2	C1	Heart. left ventricle (GTEx)	EpiXcan	0.995621	heart_left_ventricle	0.999981
1691	ENSG00000243335	KCTD7	-0.911872	-0.0544312	0.361836	0.0342566	0.0532675	0.000403152	0.00182374	35	44	44	C1	Heart. left ventricle (GTEx)	EpiXcan	0.995621	heart_left_ventricle	0.999981
1692	ENSG00000213853	EMP2	-0.911695	-0.0656569	0.361929	0.0237643	0.0820769	1.352e-05	7.73428e-05	6	6	6	C1	Heart. left ventricle (GTEx)	EpiXcan	0.995621	heart_left_ventricle	0.999981
1693	ENSG00000122482	ZNF644	-0.910971	-0.0597308	0.362311	0.0273689	0.0751228	1.96731e-05	0.000110011	6	6	6	C1	Heart. left ventricle (GTEx)	EpiXcan	0.995621	heart_left_ventricle	0.999981
1694	ENSG00000104866	PPP1R37	-0.910903	-0.0589549	0.362346	0.0253294	0.0132653	0.0875749	0.252986	19	21	21	C1	Heart. left ventricle (GTEx)	EpiXcan	0.995621	heart_left_ventricle	0.999981
1695	ENSG00000100014	SPECC1L	0.910791	0.0476798	0.362405	0.0733466	0.0319313	0.00759677	0.027647	56	66	66	C1	Heart. left ventricle (GTEx)	EpiXcan	0.995621	heart_left_ventricle	0.999981
1696	ENSG00000145365	TIFA	0.910615	0.0283932	0.362498	0.12791	0.243058	2.3789e-15	4.27405e-14	22	25	25	C1	Heart. left ventricle (GTEx)	EpiXcan	0.995621	heart_left_ventricle	0.999981
1697	ENSG00000117697	NSL1	0.910557	0.0599758	0.362529	0.0348837	0.138385	7.41974e-09	6.69556e-08	35	41	41	C1	Heart. left ventricle (GTEx)	EpiXcan	0.995621	heart_left_ventricle	0.999981
1698	ENSG00000136982	DSCC1	-0.910175	-0.0389266	0.36273	0.0547614	0.321933	1.27435e-21	4.04191e-20	6	8	8	C1	Heart. left ventricle (GTEx)	EpiXcan	0.995621	heart_left_ventricle	0.999981
1699	ENSG00000197558	SSPO	-0.908923	-0.0496046	0.363391	0.076671	0.0274887	0.0103056	0.0366247	90	112	112	C1	Heart. left ventricle (GTEx)	EpiXcan	0.995621	heart_left_ventricle	0.999981
1700	ENSG00000197054	ZNF763	0.908912	0.054874	0.363396	0.0237786	0.0429627	0.00196588	0.00794798	9	9	9	C1	Heart. left ventricle (GTEx)	EpiXcan	0.995621	heart_left_ventricle	0.999981
1701	ENSG00000225177	AL590617.2	-0.908491	-0.0462297	0.363619	0.0655906	0.156384	6.19485e-10	6.39415e-09	8	8	8	C1	Heart. left ventricle (GTEx)	EpiXcan	0.995621	heart_left_ventricle	0.999981
1702	ENSG00000160124	CCDC58	-0.90791	-0.0687432	0.363926	0.027478	0.076587	2.284e-05	0.000126401	21	24	24	C1	Heart. left ventricle (GTEx)	EpiXcan	0.995621	heart_left_ventricle	0.999981
1703	ENSG00000189419	SPATA41	-0.907613	-0.0591215	0.364083	0.0301799	0.05133	0.000570611	0.00252148	5	5	5	C1	Heart. left ventricle (GTEx)	EpiXcan	0.995621	heart_left_ventricle	0.999981
1704	ENSG00000114744	COMMD2	-0.907563	-0.121166	0.364109	0.00682766	0.012952	0.0860623	0.248978	4	5	5	C1	Heart. left ventricle (GTEx)	EpiXcan	0.995621	heart_left_ventricle	0.999981
1705	ENSG00000145949	MYLK4	-0.907481	-0.030618	0.364153	0.0951973	0.21569	1.26972e-13	1.94924e-12	23	27	27	C1	Heart. left ventricle (GTEx)	EpiXcan	0.995621	heart_left_ventricle	0.999981
1706	ENSG00000011021	CLCN6	0.907289	0.0834775	0.364254	0.0194137	0.0222922	0.0276031	0.0903493	19	21	21	C1	Heart. left ventricle (GTEx)	EpiXcan	0.995621	heart_left_ventricle	0.999981
1707	ENSG00000149636	DSN1	0.907176	0.0657461	0.364314	0.0213328	0.0569621	0.000297488	0.00137524	11	12	12	C1	Heart. left ventricle (GTEx)	EpiXcan	0.995621	heart_left_ventricle	0.999981
1708	ENSG00000101017	CD40	-0.907075	-0.0400243	0.364367	0.049729	0.061289	0.000170992	0.000822984	19	19	19	C1	Heart. left ventricle (GTEx)	EpiXcan	0.995621	heart_left_ventricle	0.999981
1709	ENSG00000188227	ZNF793	0.906326	0.126321	0.364763	0.00626538	0.0222856	0.0271646	0.0890186	6	7	7	C1	Heart. left ventricle (GTEx)	EpiXcan	0.995621	heart_left_ventricle	0.999981
1710	ENSG00000198468	FLVCR1-AS1	0.906297	0.0225642	0.364779	0.210732	0.558317	2.50204e-46	4.52448e-44	17	21	21	C1	Heart. left ventricle (GTEx)	EpiXcan	0.995621	heart_left_ventricle	0.999981
1711	ENSG00000213722	DDAH2	-0.906209	-0.0847392	0.364825	0.0157943	0.0234409	0.0209918	0.0706527	10	14	14	C1	Heart. left ventricle (GTEx)	EpiXcan	0.995621	heart_left_ventricle	0.999981
1712	ENSG00000118514	ALDH8A1	0.905754	0.0237872	0.365066	0.206811	0.424131	3.08552e-30	1.78269e-28	16	20	20	C1	Heart. left ventricle (GTEx)	EpiXcan	0.995621	heart_left_ventricle	0.999981
1713	ENSG00000123815	COQ8B	-0.904583	-0.0369157	0.365687	0.0887681	0.159612	3.06614e-10	3.274e-09	23	33	33	C1	Heart. left ventricle (GTEx)	EpiXcan	0.995621	heart_left_ventricle	0.999981
1714	ENSG00000159363	ATP13A2	-0.903698	-0.0564714	0.366155	0.024864	0.0116012	0.110037	0.307476	20	25	25	C1	Heart. left ventricle (GTEx)	EpiXcan	0.995621	heart_left_ventricle	0.999981
1715	ENSG00000021826	CPS1	0.903557	0.0483132	0.36623	0.050175	0.156337	3.45901e-10	3.67659e-09	27	33	33	C1	Heart. left ventricle (GTEx)	EpiXcan	0.995621	heart_left_ventricle	0.999981
1716	ENSG00000160953	MUM1	-0.90345	-0.066175	0.366287	0.0226141	0.0599837	0.000221563	0.00104826	12	14	14	C1	Heart. left ventricle (GTEx)	EpiXcan	0.995621	heart_left_ventricle	0.999981
1717	ENSG00000067369	TP53BP1	-0.903185	-0.0367053	0.366428	0.0639726	0.0916294	4.20768e-06	2.61552e-05	28	34	34	C1	Heart. left ventricle (GTEx)	EpiXcan	0.995621	heart_left_ventricle	0.999981
1718	ENSG00000106460	TMEM106B	0.902522	0.0438218	0.36678	0.0604839	0.159162	1.06189e-10	1.18856e-09	33	42	42	C1	Heart. left ventricle (GTEx)	EpiXcan	0.995621	heart_left_ventricle	0.999981
1719	ENSG00000102967	DHODH	0.902204	0.037261	0.366949	0.0771923	0.161491	2.9684e-10	3.18428e-09	12	13	13	C1	Heart. left ventricle (GTEx)	EpiXcan	0.995621	heart_left_ventricle	0.999981
1720	ENSG00000164663	USP49	-0.902061	-0.0604397	0.367025	0.0316568	0.10416	8.43056e-07	5.78547e-06	28	41	41	C1	Heart. left ventricle (GTEx)	EpiXcan	0.995621	heart_left_ventricle	0.999981
1721	ENSG00000170222	ADPRM	0.901858	0.0773121	0.367132	0.0246055	0.136238	8.88939e-09	7.94453e-08	5	7	7	C1	Heart. left ventricle (GTEx)	EpiXcan	0.995621	heart_left_ventricle	0.999981
1722	ENSG00000164403	SHROOM1	0.901554	0.0579212	0.367294	0.0233031	0.0115515	0.1105	0.308647	20	25	25	C1	Heart. left ventricle (GTEx)	EpiXcan	0.995621	heart_left_ventricle	0.999981
1723	ENSG00000167178	ISLR2	-0.901077	-0.0513999	0.367548	0.0385459	0.0202781	0.0342862	0.110076	28	39	39	C1	Heart. left ventricle (GTEx)	EpiXcan	0.995621	heart_left_ventricle	0.999981
1724	ENSG00000249459	ZNF286B	-0.901068	-0.07931	0.367552	0.0213718	0.0104097	0.128668	0.351842	23	28	28	C1	Heart. left ventricle (GTEx)	EpiXcan	0.995621	heart_left_ventricle	0.999981
1725	ENSG00000196152	ZNF79	-0.900772	-0.0399123	0.36771	0.0735802	0.236791	1.7809e-15	3.24147e-14	25	35	35	C1	Heart. left ventricle (GTEx)	EpiXcan	0.995621	heart_left_ventricle	0.999981
1726	ENSG00000197535	MYO5A	0.900272	0.0544251	0.367976	0.0433567	0.0593971	0.000247856	0.00116318	41	45	45	C1	Heart. left ventricle (GTEx)	EpiXcan	0.995621	heart_left_ventricle	0.999981
1727	ENSG00000110852	CLEC2B	-0.900224	-0.033411	0.368001	0.0918569	0.0173657	0.0485711	0.150557	43	50	50	C1	Heart. left ventricle (GTEx)	EpiXcan	0.995621	heart_left_ventricle	0.999981
1728	ENSG00000106133	NSUN5P2	-0.900162	-0.025616	0.368034	0.242394	0.397812	1.18166e-27	5.63474e-26	33	39	39	C1	Heart. left ventricle (GTEx)	EpiXcan	0.995621	heart_left_ventricle	0.999981
1729	ENSG00000117143	UAP1	0.899671	0.0398253	0.368295	0.0611907	0.0295162	0.0106012	0.0375603	51	62	62	C1	Heart. left ventricle (GTEx)	EpiXcan	0.995621	heart_left_ventricle	0.999981
1730	ENSG00000136002	ARHGEF4	0.899052	0.0448453	0.368625	0.0793466	0.0277785	0.0131126	0.0457191	58	80	80	C1	Heart. left ventricle (GTEx)	EpiXcan	0.995621	heart_left_ventricle	0.999981
1731	ENSG00000116830	TTF2	0.898177	0.0561296	0.369091	0.0221889	0.143272	3.9719e-09	3.68646e-08	12	15	15	C1	Heart. left ventricle (GTEx)	EpiXcan	0.995621	heart_left_ventricle	0.999981
1732	ENSG00000164465	DCBLD1	0.897906	0.0447787	0.369236	0.0497779	0.132851	1.49256e-08	1.30216e-07	8	9	9	C1	Heart. left ventricle (GTEx)	EpiXcan	0.995621	heart_left_ventricle	0.999981
1733	ENSG00000117069	ST6GALNAC5	0.897882	0.166969	0.369248	0.00409304	0.0117188	0.108423	0.303698	5	6	6	C1	Heart. left ventricle (GTEx)	EpiXcan	0.995621	heart_left_ventricle	0.999981
1734	ENSG00000073169	SELENOO	-0.897654	-0.06311	0.36937	0.0407986	0.0241876	0.0216204	0.0725229	33	46	46	C1	Heart. left ventricle (GTEx)	EpiXcan	0.995621	heart_left_ventricle	0.999981
1735	ENSG00000127472	PLA2G5	0.897533	0.0462463	0.369435	0.0480539	0.116992	4.33432e-08	3.50879e-07	6	7	7	C1	Heart. left ventricle (GTEx)	EpiXcan	0.995621	heart_left_ventricle	0.999981
1736	ENSG00000138193	PLCE1	0.897169	0.0809103	0.369629	0.0181656	0.0602474	0.000215416	0.00102127	6	6	6	C1	Heart. left ventricle (GTEx)	EpiXcan	0.995621	heart_left_ventricle	0.999981
1737	ENSG00000135823	STX6	0.896562	0.10164	0.369953	0.0168778	0.0246069	0.0176293	0.0602383	24	36	36	C1	Heart. left ventricle (GTEx)	EpiXcan	0.995621	heart_left_ventricle	0.999981
1738	ENSG00000111224	PARP11	0.896286	0.213075	0.3701	0.002631	0.0746315	3.63472e-05	0.000193982	1	2	2	C1	Heart. left ventricle (GTEx)	EpiXcan	0.995621	heart_left_ventricle	0.999981
1739	ENSG00000132781	MUTYH	-0.895752	-0.133926	0.370385	0.00582793	0.0143264	0.0766568	0.224615	2	2	2	C1	Heart. left ventricle (GTEx)	EpiXcan	0.995621	heart_left_ventricle	0.999981
1740	ENSG00000130312	MRPL34	-0.895576	-0.0282835	0.370479	0.15124	0.383004	3.64878e-28	1.80162e-26	34	42	42	C1	Heart. left ventricle (GTEx)	EpiXcan	0.995621	heart_left_ventricle	0.999981
1741	ENSG00000133789	SWAP70	-0.895456	-0.0637684	0.370544	0.0242369	0.026923	0.0144672	0.0500724	21	27	27	C1	Heart. left ventricle (GTEx)	EpiXcan	0.995621	heart_left_ventricle	0.999981
1742	ENSG00000054277	OPN3	-0.894955	-0.126499	0.370811	0.00740389	0.0183377	0.0438407	0.137239	6	8	8	C1	Heart. left ventricle (GTEx)	EpiXcan	0.995621	heart_left_ventricle	0.999981
1743	ENSG00000180817	PPA1	-0.894088	-0.0353989	0.371275	0.0732189	0.265627	1.32695e-17	2.9235e-16	18	23	23	C1	Heart. left ventricle (GTEx)	EpiXcan	0.995621	heart_left_ventricle	0.999981
1744	ENSG00000154781	CCDC174	0.893981	0.0852988	0.371332	0.0111206	0.0303944	0.00970348	0.0346706	12	12	12	C1	Heart. left ventricle (GTEx)	EpiXcan	0.995621	heart_left_ventricle	0.999981
1745	ENSG00000138119	MYOF	-0.893742	-0.0327345	0.37146	0.0559888	0.0917345	3.58646e-06	2.2627e-05	45	56	56	C1	Heart. left ventricle (GTEx)	EpiXcan	0.995621	heart_left_ventricle	0.999981
1746	ENSG00000124767	GLO1	-0.89348	-1.02888	0.3716	8.61227e-05	0.0629486	0.000152411	0.000738146	1	3	3	C1	Heart. left ventricle (GTEx)	EpiXcan	0.995621	heart_left_ventricle	0.999981
1747	ENSG00000100129	EIF3L	0.893314	0.0867698	0.371689	0.0167886	0.102191	7.77149e-07	5.37824e-06	22	31	31	C1	Heart. left ventricle (GTEx)	EpiXcan	0.995621	heart_left_ventricle	0.999981
1748	ENSG00000180773	SLC36A4	0.893278	0.0379166	0.371708	0.0537374	0.0485881	0.00094948	0.00403681	31	36	36	C1	Heart. left ventricle (GTEx)	EpiXcan	0.995621	heart_left_ventricle	0.999981
1749	ENSG00000095574	IKZF5	-0.893184	-0.0637265	0.371759	0.0266044	0.120337	6.60516e-08	5.18727e-07	14	15	15	C1	Heart. left ventricle (GTEx)	EpiXcan	0.995621	heart_left_ventricle	0.999981
1750	ENSG00000139874	SSTR1	0.893116	0.0660584	0.371795	0.0288672	0.0363009	0.00471073	0.0177901	21	24	24	C1	Heart. left ventricle (GTEx)	EpiXcan	0.995621	heart_left_ventricle	0.999981
1751	ENSG00000183431	SF3A3	-0.892867	-0.0316743	0.371929	0.126531	0.296254	7.51886e-20	2.04079e-18	11	13	13	C1	Heart. left ventricle (GTEx)	EpiXcan	0.995621	heart_left_ventricle	0.999981
1752	ENSG00000257017	HP	-0.892557	-0.0502786	0.372095	0.0363283	0.0835297	9.77156e-06	5.73847e-05	11	14	14	C1	Heart. left ventricle (GTEx)	EpiXcan	0.995621	heart_left_ventricle	0.999981
1753	ENSG00000168306	ACOX2	0.892407	0.0435341	0.372175	0.0638645	0.209993	2.46808e-13	3.67153e-12	35	45	45	C1	Heart. left ventricle (GTEx)	EpiXcan	0.995621	heart_left_ventricle	0.999981
1754	ENSG00000170390	DCLK2	-0.892243	-0.0403291	0.372263	0.0510302	0.0730117	4.72516e-05	0.000247995	24	26	26	C1	Heart. left ventricle (GTEx)	EpiXcan	0.995621	heart_left_ventricle	0.999981
1755	ENSG00000103044	HAS3	-0.891732	-0.16403	0.372537	0.00296163	0.0372262	0.00398344	0.0152545	4	5	5	C1	Heart. left ventricle (GTEx)	EpiXcan	0.995621	heart_left_ventricle	0.999981
1756	ENSG00000161551	ZNF577	0.890109	0.0571907	0.373407	0.0268338	0.150611	5.54976e-10	5.75819e-09	14	17	17	C1	Heart. left ventricle (GTEx)	EpiXcan	0.995621	heart_left_ventricle	0.999981
1757	ENSG00000177103	DSCAML1	0.890003	0.0397852	0.373465	0.0511865	0.0764071	2.95359e-05	0.000159464	32	34	34	C1	Heart. left ventricle (GTEx)	EpiXcan	0.995621	heart_left_ventricle	0.999981
1758	ENSG00000079246	XRCC5	-0.889721	-0.115501	0.373616	0.00805914	0.0600646	0.000245305	0.00115198	3	5	5	C1	Heart. left ventricle (GTEx)	EpiXcan	0.995621	heart_left_ventricle	0.999981
1759	ENSG00000119636	BBOF1	-0.889578	-0.111647	0.373693	0.0076657	0.0129633	0.0918077	0.263628	4	4	4	C1	Heart. left ventricle (GTEx)	EpiXcan	0.995621	heart_left_ventricle	0.999981
1760	ENSG00000144231	POLR2D	-0.889546	-1.04425	0.37371	8.72357e-05	0.0217658	0.0272521	0.0892842	2	4	4	C1	Heart. left ventricle (GTEx)	EpiXcan	0.995621	heart_left_ventricle	0.999981
1761	ENSG00000267796	LIN37	-0.889458	-0.0565286	0.373757	0.0328041	0.0584621	0.000260562	0.0012187	18	19	19	C1	Heart. left ventricle (GTEx)	EpiXcan	0.995621	heart_left_ventricle	0.999981
1762	ENSG00000196204	RNF216P1	0.8881	0.0754257	0.374487	0.01721	0.187604	3.52156e-12	4.66992e-11	8	10	10	C1	Heart. left ventricle (GTEx)	EpiXcan	0.995621	heart_left_ventricle	0.999981
1763	ENSG00000124593	AL365205.1	0.888097	0.113491	0.374489	0.0185859	0.0524166	0.000627766	0.00275047	15	19	19	C1	Heart. left ventricle (GTEx)	EpiXcan	0.995621	heart_left_ventricle	0.999981
1764	ENSG00000014919	COX15	0.888056	0.154159	0.37451	0.00454994	0.0325395	0.00688562	0.0252702	13	16	16	C1	Heart. left ventricle (GTEx)	EpiXcan	0.995621	heart_left_ventricle	0.999981
1765	ENSG00000243725	TTC4	0.887652	0.0253755	0.374728	0.09605	0.0970225	1.13608e-06	7.64928e-06	57	65	65	C1	Heart. left ventricle (GTEx)	EpiXcan	0.995621	heart_left_ventricle	0.999981
1766	ENSG00000125814	NAPB	-0.887305	-0.0504092	0.374915	0.0411732	0.110742	3.02412e-07	2.20114e-06	18	20	20	C1	Heart. left ventricle (GTEx)	EpiXcan	0.995621	heart_left_ventricle	0.999981
1767	ENSG00000132017	DCAF15	-0.887113	-0.0126393	0.375018	0.303806	0.184572	1.987e-12	2.7045e-11	103	126	126	C1	Heart. left ventricle (GTEx)	EpiXcan	0.995621	heart_left_ventricle	0.999981
1768	ENSG00000103855	CD276	-0.886867	-0.0657256	0.37515	0.0195735	0.0288138	0.0103224	0.0366748	31	35	35	C1	Heart. left ventricle (GTEx)	EpiXcan	0.995621	heart_left_ventricle	0.999981
1769	ENSG00000129566	TEP1	0.886706	0.0414267	0.375237	0.0833113	0.0367984	0.00420429	0.0160473	51	60	60	C1	Heart. left ventricle (GTEx)	EpiXcan	0.995621	heart_left_ventricle	0.999981
1770	ENSG00000241697	TMEFF1	0.886454	0.0571534	0.375373	0.0256358	0.0427845	0.00198931	0.00803107	36	43	43	C1	Heart. left ventricle (GTEx)	EpiXcan	0.995621	heart_left_ventricle	0.999981
1771	ENSG00000063046	EIF4B	-0.885895	-0.115474	0.375674	0.00877074	0.0219601	0.0257785	0.0850368	2	3	3	C1	Heart. left ventricle (GTEx)	EpiXcan	0.995621	heart_left_ventricle	0.999981
1772	ENSG00000156802	ATAD2	0.885864	0.0478317	0.375691	0.0286838	0.0217323	0.0262759	0.0864112	9	9	9	C1	Heart. left ventricle (GTEx)	EpiXcan	0.995621	heart_left_ventricle	0.999981
1773	ENSG00000124191	TOX2	-0.884762	-0.0288228	0.376285	0.0731575	0.299258	1.43875e-19	3.81584e-18	50	62	62	C1	Heart. left ventricle (GTEx)	EpiXcan	0.995621	heart_left_ventricle	0.999981
1774	ENSG00000106809	OGN	0.884398	0.148527	0.376482	0.00555199	0.0951844	2.88797e-06	1.84205e-05	5	9	9	C1	Heart. left ventricle (GTEx)	EpiXcan	0.995621	heart_left_ventricle	0.999981
1775	ENSG00000204256	BRD2	-0.882758	-0.0482221	0.377367	0.034246	0.0232801	0.0225406	0.0752833	19	21	21	C1	Heart. left ventricle (GTEx)	EpiXcan	0.995621	heart_left_ventricle	0.999981
1776	ENSG00000134324	LPIN1	-0.882354	-0.0546699	0.377586	0.0356023	0.0544564	0.000433274	0.00195051	21	26	26	C1	Heart. left ventricle (GTEx)	EpiXcan	0.995621	heart_left_ventricle	0.999981
1777	ENSG00000120860	WASHC3	-0.882317	-0.0217368	0.377605	0.220039	0.300234	2.10653e-20	6.03525e-19	35	39	39	C1	Heart. left ventricle (GTEx)	EpiXcan	0.995621	heart_left_ventricle	0.999981
1778	ENSG00000163683	SMIM14	-0.882042	-0.085508	0.377754	0.0211158	0.0351042	0.00501209	0.0188464	23	26	26	C1	Heart. left ventricle (GTEx)	EpiXcan	0.995621	heart_left_ventricle	0.999981
1779	ENSG00000077463	SIRT6	-0.881875	-0.0673357	0.377845	0.0246144	0.120559	5.57338e-08	4.42691e-07	9	13	13	C1	Heart. left ventricle (GTEx)	EpiXcan	0.995621	heart_left_ventricle	0.999981
1780	ENSG00000137821	LRRC49	-0.881772	-0.154601	0.3779	0.00464655	0.0113866	0.10749	0.302057	1	1	1	C1	Heart. left ventricle (GTEx)	EpiXcan	0.995621	heart_left_ventricle	0.999981
1781	ENSG00000136378	ADAMTS7	-0.881395	-0.0898473	0.378104	0.0135793	0.0467261	0.00118979	0.00498393	8	10	10	C1	Heart. left ventricle (GTEx)	EpiXcan	0.995621	heart_left_ventricle	0.999981
1782	ENSG00000105519	CAPS	-0.881091	-0.0724781	0.378269	0.0234155	0.060377	0.00022468	0.00106229	10	12	12	C1	Heart. left ventricle (GTEx)	EpiXcan	0.995621	heart_left_ventricle	0.999981
1783	ENSG00000060138	YBX3	0.880577	0.0443622	0.378547	0.0459017	0.0540192	0.000327514	0.00150555	22	29	29	C1	Heart. left ventricle (GTEx)	EpiXcan	0.995621	heart_left_ventricle	0.999981
1784	ENSG00000131055	COX4I2	0.879506	0.0384078	0.379127	0.0616564	0.136589	8.29642e-09	7.4289e-08	8	10	10	C1	Heart. left ventricle (GTEx)	EpiXcan	0.995621	heart_left_ventricle	0.999981
1785	ENSG00000133805	AMPD3	0.879128	0.0312823	0.379332	0.107494	0.114949	2.22392e-07	1.64537e-06	28	30	30	C1	Heart. left ventricle (GTEx)	EpiXcan	0.995621	heart_left_ventricle	0.999981
1786	ENSG00000140598	EFL1	0.878657	0.0406037	0.379587	0.0613036	0.123888	5.31623e-08	4.23231e-07	21	27	27	C1	Heart. left ventricle (GTEx)	EpiXcan	0.995621	heart_left_ventricle	0.999981
1787	ENSG00000237310	GS1-124K5.4	-0.878606	-0.0471197	0.379615	0.0483088	0.203696	5.1848e-13	7.51229e-12	15	22	22	C1	Heart. left ventricle (GTEx)	EpiXcan	0.995621	heart_left_ventricle	0.999981
1788	ENSG00000105197	TIMM50	0.878459	0.0685227	0.379695	0.0169496	0.0171717	0.0521147	0.16001	23	26	26	C1	Heart. left ventricle (GTEx)	EpiXcan	0.995621	heart_left_ventricle	0.999981
1789	ENSG00000131748	STARD3	-0.877715	-0.0448212	0.380098	0.0247829	0.0164358	0.0567251	0.172454	33	38	38	C1	Heart. left ventricle (GTEx)	EpiXcan	0.995621	heart_left_ventricle	0.999981
1790	ENSG00000186625	KATNA1	0.876973	0.234477	0.380501	0.00169316	0.0192762	0.0393583	0.124631	2	3	3	C1	Heart. left ventricle (GTEx)	EpiXcan	0.995621	heart_left_ventricle	0.999981
1791	ENSG00000173421	CCDC36	-0.876772	-0.0318644	0.380611	0.0460913	0.0716851	3.77647e-05	0.000200931	36	45	45	C1	Heart. left ventricle (GTEx)	EpiXcan	0.995621	heart_left_ventricle	0.999981
1792	ENSG00000106665	CLIP2	-0.876047	-0.0520776	0.381004	0.0364862	0.0550099	0.000369431	0.00168323	21	24	24	C1	Heart. left ventricle (GTEx)	EpiXcan	0.995621	heart_left_ventricle	0.999981
1793	ENSG00000103152	MPG	-0.875892	-0.0570765	0.381089	0.038091	0.0124472	0.0993364	0.281932	17	22	22	C1	Heart. left ventricle (GTEx)	EpiXcan	0.995621	heart_left_ventricle	0.999981
1794	ENSG00000260565	ERVK13-1	0.875683	0.0297106	0.381203	0.115457	0.265777	2.50336e-17	5.43788e-16	14	18	18	C1	Heart. left ventricle (GTEx)	EpiXcan	0.995621	heart_left_ventricle	0.999981
1795	ENSG00000230513	THAP7-AS1	-0.875512	-0.0215445	0.381295	0.194391	0.241699	1.42053e-16	2.88751e-15	36	42	42	C1	Heart. left ventricle (GTEx)	EpiXcan	0.995621	heart_left_ventricle	0.999981
1796	ENSG00000100056	ESS2	0.875393	0.127769	0.38136	0.00649392	0.0170857	0.0462634	0.144239	3	3	3	C1	Heart. left ventricle (GTEx)	EpiXcan	0.995621	heart_left_ventricle	0.999981
1797	ENSG00000101191	DIDO1	-0.8753	-0.0390263	0.38141	0.0646373	0.110434	3.24461e-07	2.35179e-06	20	23	23	C1	Heart. left ventricle (GTEx)	EpiXcan	0.995621	heart_left_ventricle	0.999981
1798	ENSG00000099864	PALM	-0.874825	-0.0484277	0.381669	0.0373925	0.028526	0.0115851	0.0407352	24	33	33	C1	Heart. left ventricle (GTEx)	EpiXcan	0.995621	heart_left_ventricle	0.999981
1799	ENSG00000155256	ZFYVE27	0.874394	0.0421077	0.381904	0.0513472	0.14526	2.6961e-09	2.56074e-08	11	13	13	C1	Heart. left ventricle (GTEx)	EpiXcan	0.995621	heart_left_ventricle	0.999981
1800	ENSG00000087502	ERGIC2	0.873465	0.128147	0.38241	0.00521105	0.0620555	0.000177505	0.000851388	3	4	4	C1	Heart. left ventricle (GTEx)	EpiXcan	0.995621	heart_left_ventricle	0.999981
1801	ENSG00000153902	LGI4	0.872653	0.0341692	0.382852	0.0687297	0.0127205	0.0914405	0.262682	59	69	69	C1	Heart. left ventricle (GTEx)	EpiXcan	0.995621	heart_left_ventricle	0.999981
1802	ENSG00000256525	POLG2	0.872334	0.11915	0.383026	0.0128495	0.0183058	0.0445386	0.13933	12	13	13	C1	Heart. left ventricle (GTEx)	EpiXcan	0.995621	heart_left_ventricle	0.999981
1803	ENSG00000271553	AC018638.7	0.87209	0.0287269	0.38316	0.10209	0.238159	2.09052e-15	3.7803e-14	43	47	47	C1	Heart. left ventricle (GTEx)	EpiXcan	0.995621	heart_left_ventricle	0.999981
1804	ENSG00000242294	STAG3L5P	0.871098	0.0260243	0.383701	0.188999	0.577944	2.09724e-48	4.63523e-46	14	17	17	C1	Heart. left ventricle (GTEx)	EpiXcan	0.995621	heart_left_ventricle	0.999981
1805	ENSG00000142188	TMEM50B	0.87071	0.138567	0.383913	0.00495723	0.0198574	0.0373878	0.118964	7	8	8	C1	Heart. left ventricle (GTEx)	EpiXcan	0.995621	heart_left_ventricle	0.999981
1806	ENSG00000146909	NOM1	-0.870674	-0.0371684	0.383932	0.0971265	0.0998532	1.23526e-06	8.28104e-06	51	64	64	C1	Heart. left ventricle (GTEx)	EpiXcan	0.995621	heart_left_ventricle	0.999981
1807	ENSG00000119689	DLST	-0.870669	-0.0691221	0.383935	0.0177729	0.0673902	8.39815e-05	0.00042368	13	15	15	C1	Heart. left ventricle (GTEx)	EpiXcan	0.995621	heart_left_ventricle	0.999981
1808	ENSG00000167720	SRR	0.870626	0.0212732	0.383958	0.225584	0.396273	1.06391e-27	5.09067e-26	5	5	5	C1	Heart. left ventricle (GTEx)	EpiXcan	0.995621	heart_left_ventricle	0.999981
1809	ENSG00000246089	AC016065.1	-0.870156	-0.0583109	0.384215	0.0278271	0.130934	2.44698e-08	2.05748e-07	16	22	22	C1	Heart. left ventricle (GTEx)	EpiXcan	0.995621	heart_left_ventricle	0.999981
1810	ENSG00000115310	RTN4	0.870035	0.0422433	0.384281	0.0609336	0.120412	4.99931e-08	4.0029e-07	14	15	15	C1	Heart. left ventricle (GTEx)	EpiXcan	0.995621	heart_left_ventricle	0.999981
1811	ENSG00000166478	ZNF143	-0.869898	-0.0440428	0.384356	0.0367919	0.0974699	1.99355e-06	1.30015e-05	23	26	26	C1	Heart. left ventricle (GTEx)	EpiXcan	0.995621	heart_left_ventricle	0.999981
1812	ENSG00000143149	ALDH9A1	-0.86966	-0.0367533	0.384486	0.0823495	0.164306	2.65168e-10	2.86661e-09	31	38	38	C1	Heart. left ventricle (GTEx)	EpiXcan	0.995621	heart_left_ventricle	0.999981
1813	ENSG00000126267	COX6B1	0.869403	0.0287541	0.384627	0.138123	0.206838	1.81484e-13	2.72598e-12	27	29	29	C1	Heart. left ventricle (GTEx)	EpiXcan	0.995621	heart_left_ventricle	0.999981
1814	ENSG00000136169	SETDB2	-0.868808	-0.0443036	0.384952	0.0374356	0.125429	4.8175e-08	3.86622e-07	31	41	41	C1	Heart. left ventricle (GTEx)	EpiXcan	0.995621	heart_left_ventricle	0.999981
1815	ENSG00000189043	NDUFA4	0.868328	0.0523786	0.385215	0.0363831	0.0981788	1.54863e-06	1.02292e-05	10	12	12	C1	Heart. left ventricle (GTEx)	EpiXcan	0.995621	heart_left_ventricle	0.999981
1816	ENSG00000260708	AL118516.1	-0.868107	-0.0320967	0.385336	0.0941404	0.288298	4.65073e-19	1.16889e-17	8	10	10	C1	Heart. left ventricle (GTEx)	EpiXcan	0.995621	heart_left_ventricle	0.999981
1817	ENSG00000172046	USP19	0.867646	0.0607125	0.385588	0.0328852	0.0188685	0.0400056	0.12637	24	28	28	C1	Heart. left ventricle (GTEx)	EpiXcan	0.995621	heart_left_ventricle	0.999981
1818	ENSG00000176222	ZNF404	0.866483	0.0422519	0.386225	0.0449004	0.203335	9.96655e-13	1.40318e-11	9	13	13	C1	Heart. left ventricle (GTEx)	EpiXcan	0.995621	heart_left_ventricle	0.999981
1819	ENSG00000051523	CYBA	-0.866237	-0.0448442	0.38636	0.0603833	0.110751	3.76885e-07	2.71062e-06	27	39	39	C1	Heart. left ventricle (GTEx)	EpiXcan	0.995621	heart_left_ventricle	0.999981
1820	ENSG00000120341	SEC16B	-0.865748	-0.0766641	0.386629	0.00843577	0.0921777	3.21855e-06	2.04449e-05	13	17	17	C1	Heart. left ventricle (GTEx)	EpiXcan	0.995621	heart_left_ventricle	0.999981
1821	ENSG00000259605	AC074212.1	-0.864912	-0.052027	0.387087	0.0420848	0.028357	0.0124752	0.0436553	38	44	44	C1	Heart. left ventricle (GTEx)	EpiXcan	0.995621	heart_left_ventricle	0.999981
1822	ENSG00000165406	MARCH8	0.864337	0.0365732	0.387403	0.0777219	0.237964	1.02842e-15	1.91697e-14	10	14	14	C1	Heart. left ventricle (GTEx)	EpiXcan	0.995621	heart_left_ventricle	0.999981
1823	ENSG00000105607	GCDH	0.863475	0.0472474	0.387876	0.0402424	0.135471	1.4657e-08	1.27952e-07	5	7	7	C1	Heart. left ventricle (GTEx)	EpiXcan	0.995621	heart_left_ventricle	0.999981
1824	ENSG00000166130	IKBIP	-0.861464	-0.0255488	0.388983	0.168891	0.250376	2.81317e-16	5.57192e-15	68	77	77	C1	Heart. left ventricle (GTEx)	EpiXcan	0.995621	heart_left_ventricle	0.999981
1825	ENSG00000053900	ANAPC4	0.861169	0.0635481	0.389145	0.0271347	0.101256	8.59772e-07	5.89147e-06	31	37	37	C1	Heart. left ventricle (GTEx)	EpiXcan	0.995621	heart_left_ventricle	0.999981
1826	ENSG00000267390	AC036176.1	0.860388	0.0380358	0.389575	0.0978411	0.154343	2.81909e-10	3.03346e-09	24	27	27	C1	Heart. left ventricle (GTEx)	EpiXcan	0.995621	heart_left_ventricle	0.999981
1827	ENSG00000182768	NGRN	-0.859413	-0.0526119	0.390113	0.0427279	0.0143455	0.0750197	0.220654	21	26	26	C1	Heart. left ventricle (GTEx)	EpiXcan	0.995621	heart_left_ventricle	0.999981
1828	ENSG00000148459	PDSS1	0.85877	0.0323211	0.390468	0.124	0.0692015	6.7372e-05	0.000345775	99	109	109	C1	Heart. left ventricle (GTEx)	EpiXcan	0.995621	heart_left_ventricle	0.999981
1829	ENSG00000105835	NAMPT	-0.858103	-0.0789171	0.390836	0.016299	0.105887	1.65146e-07	1.23895e-06	8	11	11	C1	Heart. left ventricle (GTEx)	EpiXcan	0.995621	heart_left_ventricle	0.999981
1830	ENSG00000230373	GOLGA6L5P	0.857239	0.0552498	0.391313	0.0284565	0.319512	1.17253e-22	4.00154e-21	24	29	29	C1	Heart. left ventricle (GTEx)	EpiXcan	0.995621	heart_left_ventricle	0.999981
1831	ENSG00000110888	CAPRIN2	-0.856943	-0.0495077	0.391476	0.0335289	0.0783481	2.42179e-05	0.000133338	21	22	22	C1	Heart. left ventricle (GTEx)	EpiXcan	0.995621	heart_left_ventricle	0.999981
1832	ENSG00000167635	ZNF146	-0.856368	-0.0444614	0.391794	0.053565	0.0543474	0.000437463	0.00196746	41	51	51	C1	Heart. left ventricle (GTEx)	EpiXcan	0.995621	heart_left_ventricle	0.999981
1833	ENSG00000006744	ELAC2	0.8548	0.0218622	0.392662	0.206241	0.314899	6.15558e-21	1.84323e-19	21	28	28	C1	Heart. left ventricle (GTEx)	EpiXcan	0.995621	heart_left_ventricle	0.999981
1834	ENSG00000100350	FOXRED2	0.854687	0.0220899	0.392724	0.177468	0.196217	1.97351e-14	3.27523e-13	15	21	21	C1	Heart. left ventricle (GTEx)	EpiXcan	0.995621	heart_left_ventricle	0.999981
1835	ENSG00000170142	UBE2E1	-0.854559	-0.113786	0.392796	0.00797205	0.0187539	0.036893	0.117713	3	3	3	C1	Heart. left ventricle (GTEx)	EpiXcan	0.995621	heart_left_ventricle	0.999981
1836	ENSG00000139083	ETV6	0.853929	0.0616252	0.393144	0.0345817	0.0149828	0.0698278	0.207398	27	32	32	C1	Heart. left ventricle (GTEx)	EpiXcan	0.995621	heart_left_ventricle	0.999981
1837	ENSG00000183807	FAM162B	0.85384	0.039437	0.393194	0.0589771	0.0895542	5.05102e-06	3.09281e-05	48	54	54	C1	Heart. left ventricle (GTEx)	EpiXcan	0.995621	heart_left_ventricle	0.999981
1838	ENSG00000250132	AC004803.1	0.853232	0.0931227	0.39353	0.0127562	0.0116412	0.0998215	0.283021	4	5	5	C1	Heart. left ventricle (GTEx)	EpiXcan	0.995621	heart_left_ventricle	0.999981
1839	ENSG00000137802	MAPKBP1	-0.853107	-0.14912	0.3936	0.00583331	0.0542811	0.000456158	0.00204558	1	1	1	C1	Heart. left ventricle (GTEx)	EpiXcan	0.995621	heart_left_ventricle	0.999981
1840	ENSG00000197958	RPL12	0.851786	0.0341417	0.394333	0.0782854	0.318191	7.36483e-21	2.19589e-19	21	32	32	C1	Heart. left ventricle (GTEx)	EpiXcan	0.995621	heart_left_ventricle	0.999981
1841	ENSG00000204469	PRRC2A	0.851704	0.0873828	0.394378	0.0137087	0.0423232	0.00147437	0.0060845	7	9	9	C1	Heart. left ventricle (GTEx)	EpiXcan	0.995621	heart_left_ventricle	0.999981
1842	ENSG00000179295	PTPN11	0.851625	0.270478	0.394422	0.0011431	0.022629	0.0250065	0.0827057	3	6	6	C1	Heart. left ventricle (GTEx)	EpiXcan	0.995621	heart_left_ventricle	0.999981
1843	ENSG00000260121	AC138028.4	0.851549	0.0615972	0.394465	0.0277212	0.0798087	1.53495e-05	8.70577e-05	10	12	12	C1	Heart. left ventricle (GTEx)	EpiXcan	0.995621	heart_left_ventricle	0.999981
1844	ENSG00000132694	ARHGEF11	-0.851305	-0.247828	0.3946	0.00172595	0.0104216	0.130304	0.355685	1	1	1	C1	Heart. left ventricle (GTEx)	EpiXcan	0.995621	heart_left_ventricle	0.999981
1845	ENSG00000128989	ARPP19	-0.851199	-0.066852	0.394659	0.0211506	0.132346	2.03514e-08	1.73381e-07	5	8	8	C1	Heart. left ventricle (GTEx)	EpiXcan	0.995621	heart_left_ventricle	0.999981
1846	ENSG00000246174	KCTD21-AS1	-0.851198	-0.0260361	0.394659	0.142312	0.478563	8.10123e-37	7.4703e-35	13	16	16	C1	Heart. left ventricle (GTEx)	EpiXcan	0.995621	heart_left_ventricle	0.999981
1847	ENSG00000071894	CPSF1	0.85083	0.0155539	0.394864	0.319331	0.732964	1.22653e-79	8.5391e-76	36	45	45	C1	Heart. left ventricle (GTEx)	EpiXcan	0.995621	heart_left_ventricle	0.999981
1848	ENSG00000179476	C14orf28	0.850594	0.135875	0.394995	0.00884617	0.0427677	0.00135645	0.00562624	4	4	4	C1	Heart. left ventricle (GTEx)	EpiXcan	0.995621	heart_left_ventricle	0.999981
1849	ENSG00000144451	SPAG16	0.850195	0.0899908	0.395217	0.0136562	0.0119046	0.10475	0.295491	21	29	29	C1	Heart. left ventricle (GTEx)	EpiXcan	0.995621	heart_left_ventricle	0.999981
1850	ENSG00000079785	DDX1	0.849793	0.0278263	0.39544	0.129208	0.278274	5.67116e-18	1.30521e-16	14	22	22	C1	Heart. left ventricle (GTEx)	EpiXcan	0.995621	heart_left_ventricle	0.999981
1851	ENSG00000187824	TMEM220	-0.849652	-0.0424295	0.395518	0.0597729	0.166359	8.25787e-11	9.38634e-10	20	21	21	C1	Heart. left ventricle (GTEx)	EpiXcan	0.995621	heart_left_ventricle	0.999981
1852	ENSG00000234327	AC012146.1	-0.849229	-0.0362362	0.395754	0.108249	0.116907	5.0938e-08	4.07421e-07	40	56	56	C1	Heart. left ventricle (GTEx)	EpiXcan	0.995621	heart_left_ventricle	0.999981
1853	ENSG00000163545	NUAK2	-0.849188	-0.0667858	0.395777	0.0237875	0.036139	0.00471309	0.0177942	13	18	18	C1	Heart. left ventricle (GTEx)	EpiXcan	0.995621	heart_left_ventricle	0.999981
1854	ENSG00000180113	TDRD6	-0.848399	-0.0207306	0.396216	0.186586	0.380638	7.55058e-27	3.44702e-25	13	15	15	C1	Heart. left ventricle (GTEx)	EpiXcan	0.995621	heart_left_ventricle	0.999981
1855	ENSG00000155542	SETD9	0.847758	0.0190712	0.396573	0.219604	0.453569	1.78221e-34	1.42618e-32	18	23	23	C1	Heart. left ventricle (GTEx)	EpiXcan	0.995621	heart_left_ventricle	0.999981
1856	ENSG00000048544	MRPS10	-0.847614	-0.026723	0.396653	0.150444	0.295119	1.39909e-19	3.72484e-18	34	41	41	C1	Heart. left ventricle (GTEx)	EpiXcan	0.995621	heart_left_ventricle	0.999981
1857	ENSG00000154277	UCHL1	-0.847283	-0.0346111	0.396837	0.0583498	0.078979	1.08923e-05	6.32991e-05	41	49	49	C1	Heart. left ventricle (GTEx)	EpiXcan	0.995621	heart_left_ventricle	0.999981
1858	ENSG00000164171	ITGA2	-0.847174	-0.0180661	0.396898	0.219693	0.449347	1.09681e-32	7.71313e-31	54	64	64	C1	Heart. left ventricle (GTEx)	EpiXcan	0.995621	heart_left_ventricle	0.999981
1859	ENSG00000088305	DNMT3B	-0.846953	-0.0489485	0.397021	0.0532599	0.0193265	0.0380484	0.120901	43	48	48	C1	Heart. left ventricle (GTEx)	EpiXcan	0.995621	heart_left_ventricle	0.999981
1860	ENSG00000163281	GNPDA2	-0.846952	-0.0251523	0.397022	0.138491	0.197615	1.82727e-12	2.50422e-11	40	49	49	C1	Heart. left ventricle (GTEx)	EpiXcan	0.995621	heart_left_ventricle	0.999981
1861	ENSG00000268006	PTOV1-AS1	0.84649	0.104392	0.397279	0.0096558	0.0316304	0.00808463	0.0292467	4	5	5	C1	Heart. left ventricle (GTEx)	EpiXcan	0.995621	heart_left_ventricle	0.999981
1862	ENSG00000107201	DDX58	-0.846485	-0.044391	0.397282	0.0432613	0.0564129	0.000213796	0.00101428	23	26	26	C1	Heart. left ventricle (GTEx)	EpiXcan	0.995621	heart_left_ventricle	0.999981
1863	ENSG00000157837	SPPL3	-0.846183	-0.0402948	0.397451	0.0738213	0.151588	8.34044e-10	8.45828e-09	21	25	25	C1	Heart. left ventricle (GTEx)	EpiXcan	0.995621	heart_left_ventricle	0.999981
1864	ENSG00000213689	TREX1	0.846097	0.0262075	0.397498	0.102769	0.16769	9.73298e-11	1.09734e-09	17	21	21	C1	Heart. left ventricle (GTEx)	EpiXcan	0.995621	heart_left_ventricle	0.999981
1865	ENSG00000159210	SNF8	0.84591	0.0808043	0.397603	0.0210864	0.0804347	1.58369e-05	8.97487e-05	17	23	23	C1	Heart. left ventricle (GTEx)	EpiXcan	0.995621	heart_left_ventricle	0.999981
1866	ENSG00000198917	SPOUT1	0.845623	0.0359425	0.397763	0.072653	0.138221	9.90603e-09	8.80789e-08	19	24	24	C1	Heart. left ventricle (GTEx)	EpiXcan	0.995621	heart_left_ventricle	0.999981
1867	ENSG00000066651	TRMT11	0.845199	0.281127	0.398	0.00162	0.032408	0.00762937	0.0277511	1	2	2	C1	Heart. left ventricle (GTEx)	EpiXcan	0.995621	heart_left_ventricle	0.999981
1868	ENSG00000138376	BARD1	0.844332	0.0246301	0.398484	0.142726	0.340769	5.55543e-23	1.95833e-21	17	25	25	C1	Heart. left ventricle (GTEx)	EpiXcan	0.995621	heart_left_ventricle	0.999981
1869	ENSG00000149922	TBX6	-0.844313	-0.0246546	0.398495	0.148092	0.236159	1.73017e-15	3.15739e-14	11	11	11	C1	Heart. left ventricle (GTEx)	EpiXcan	0.995621	heart_left_ventricle	0.999981
1870	ENSG00000100105	PATZ1	0.843928	0.203043	0.398709	0.00244983	0.0143773	0.0766743	0.224619	3	3	3	C1	Heart. left ventricle (GTEx)	EpiXcan	0.995621	heart_left_ventricle	0.999981
1871	ENSG00000118690	ARMC2	0.843567	0.0622373	0.398911	0.0374358	0.242133	1.2365e-15	2.28343e-14	22	26	26	C1	Heart. left ventricle (GTEx)	EpiXcan	0.995621	heart_left_ventricle	0.999981
1872	ENSG00000002016	RAD52	0.842736	0.0339418	0.399376	0.0985748	0.210722	1.68086e-13	2.54394e-12	15	17	17	C1	Heart. left ventricle (GTEx)	EpiXcan	0.995621	heart_left_ventricle	0.999981
1873	ENSG00000171130	ATP6V0E2	-0.842424	-0.0271355	0.39955	0.140551	0.239481	9.21678e-16	1.73191e-14	13	13	13	C1	Heart. left ventricle (GTEx)	EpiXcan	0.995621	heart_left_ventricle	0.999981
1874	ENSG00000125648	SLC25A23	-0.842384	-0.0341045	0.399573	0.0909169	0.131989	3.22262e-09	3.02983e-08	36	41	41	C1	Heart. left ventricle (GTEx)	EpiXcan	0.995621	heart_left_ventricle	0.999981
1875	ENSG00000197977	ELOVL2	0.84226	0.0680075	0.399642	0.0312773	0.0139798	0.0788226	0.230186	22	25	25	C1	Heart. left ventricle (GTEx)	EpiXcan	0.995621	heart_left_ventricle	0.999981
1876	ENSG00000113248	PCDHB15	0.841774	0.12014	0.399915	0.00514166	0.0124573	0.0937609	0.268516	6	8	8	C1	Heart. left ventricle (GTEx)	EpiXcan	0.995621	heart_left_ventricle	0.999981
1877	ENSG00000183260	ABHD16B	0.841382	0.0428323	0.400134	0.0618666	0.164944	1.29857e-10	1.43617e-09	34	43	43	C1	Heart. left ventricle (GTEx)	EpiXcan	0.995621	heart_left_ventricle	0.999981
1878	ENSG00000115902	SLC1A4	0.841194	0.0306563	0.400239	0.111813	0.129486	6.52126e-09	5.91544e-08	17	20	20	C1	Heart. left ventricle (GTEx)	EpiXcan	0.995621	heart_left_ventricle	0.999981
1879	ENSG00000177082	WDR73	-0.841115	-0.0692874	0.400284	0.0190261	0.126315	3.77929e-08	3.0882e-07	10	15	15	C1	Heart. left ventricle (GTEx)	EpiXcan	0.995621	heart_left_ventricle	0.999981
1880	ENSG00000169760	NLGN1	0.840889	0.0598924	0.40041	0.0232812	0.0191615	0.0381921	0.121246	24	27	27	C1	Heart. left ventricle (GTEx)	EpiXcan	0.995621	heart_left_ventricle	0.999981
1881	ENSG00000110104	CCDC86	-0.840773	-0.121365	0.400475	0.0072033	0.0655661	0.000103695	0.000516212	6	9	9	C1	Heart. left ventricle (GTEx)	EpiXcan	0.995621	heart_left_ventricle	0.999981
1882	ENSG00000108774	RAB5C	0.840598	0.0618642	0.400573	0.0206871	0.0165086	0.0545124	0.166345	11	12	12	C1	Heart. left ventricle (GTEx)	EpiXcan	0.995621	heart_left_ventricle	0.999981
1883	ENSG00000128185	DGCR6L	0.840156	0.0496275	0.400821	0.0463979	0.0963231	2.16388e-06	1.40466e-05	16	19	19	C1	Heart. left ventricle (GTEx)	EpiXcan	0.995621	heart_left_ventricle	0.999981
1884	ENSG00000189129	PLAC9	-0.839839	-0.0213429	0.400999	0.216938	0.176259	2.3504e-11	2.85078e-10	105	127	127	C1	Heart. left ventricle (GTEx)	EpiXcan	0.995621	heart_left_ventricle	0.999981
1885	ENSG00000242282	AC108488.1	-0.839683	-0.045313	0.401086	0.0460392	0.146074	2.74787e-09	2.60636e-08	6	9	9	C1	Heart. left ventricle (GTEx)	EpiXcan	0.995621	heart_left_ventricle	0.999981
1886	ENSG00000004139	SARM1	-0.83847	-0.0165004	0.401767	0.0441697	0.0181388	0.0433899	0.13595	46	54	54	C1	Heart. left ventricle (GTEx)	EpiXcan	0.995621	heart_left_ventricle	0.999981
1887	ENSG00000182154	MRPL41	0.838264	0.0534497	0.401882	0.0304415	0.0126488	0.0877737	0.25335	26	33	33	C1	Heart. left ventricle (GTEx)	EpiXcan	0.995621	heart_left_ventricle	0.999981
1888	ENSG00000119328	FAM206A	-0.837667	-0.0236707	0.402218	0.114452	0.0354939	0.00479003	0.0180651	78	84	84	C1	Heart. left ventricle (GTEx)	EpiXcan	0.995621	heart_left_ventricle	0.999981
1889	ENSG00000247157	LINC01252	-0.837397	-0.019522	0.402369	0.235077	0.499144	6.68441e-40	7.38681e-38	15	25	25	C1	Heart. left ventricle (GTEx)	EpiXcan	0.995621	heart_left_ventricle	0.999981
1890	ENSG00000196458	ZNF605	-0.837135	-0.0473027	0.402517	0.0370312	0.118506	1.08572e-07	8.30178e-07	9	12	12	C1	Heart. left ventricle (GTEx)	EpiXcan	0.995621	heart_left_ventricle	0.999981
1891	ENSG00000169583	CLIC3	-0.836471	-0.0261988	0.40289	0.147273	0.308063	1.33591e-20	3.89961e-19	11	11	11	C1	Heart. left ventricle (GTEx)	EpiXcan	0.995621	heart_left_ventricle	0.999981
1892	ENSG00000214193	SH3D21	-0.835659	-0.106411	0.403347	0.0124695	0.0672115	8.13759e-05	0.000412028	4	5	5	C1	Heart. left ventricle (GTEx)	EpiXcan	0.995621	heart_left_ventricle	0.999981
1893	ENSG00000167615	LENG8	0.835355	0.0848108	0.403518	0.0151936	0.0739586	2.59246e-05	0.000141725	7	12	12	C1	Heart. left ventricle (GTEx)	EpiXcan	0.995621	heart_left_ventricle	0.999981
1894	ENSG00000138175	ARL3	0.835049	0.104293	0.40369	0.00860442	0.0245693	0.0196009	0.0662917	6	7	7	C1	Heart. left ventricle (GTEx)	EpiXcan	0.995621	heart_left_ventricle	0.999981
1895	ENSG00000144230	GPR17	-0.834896	-0.0179642	0.403776	0.300205	0.542208	8.57096e-45	1.40402e-42	44	54	54	C1	Heart. left ventricle (GTEx)	EpiXcan	0.995621	heart_left_ventricle	0.999981
1896	ENSG00000198909	MAP3K3	0.834556	0.0837384	0.403967	0.00916804	0.0261407	0.014906	0.0514376	5	7	7	C1	Heart. left ventricle (GTEx)	EpiXcan	0.995621	heart_left_ventricle	0.999981
1897	ENSG00000235106	LINC00094	-0.834305	-0.106144	0.404109	0.00878872	0.0878487	5.62359e-06	3.42233e-05	9	13	13	C1	Heart. left ventricle (GTEx)	EpiXcan	0.995621	heart_left_ventricle	0.999981
1898	ENSG00000125734	GPR108	0.833863	0.0284906	0.404358	0.11402	0.382624	6.23803e-27	2.85718e-25	8	10	10	C1	Heart. left ventricle (GTEx)	EpiXcan	0.995621	heart_left_ventricle	0.999981
1899	ENSG00000165757	JCAD	0.833542	0.0457764	0.404539	0.0514424	0.0306733	0.00882529	0.0317446	27	31	31	C1	Heart. left ventricle (GTEx)	EpiXcan	0.995621	heart_left_ventricle	0.999981
1900	ENSG00000135930	EIF4E2	-0.833375	-0.0183897	0.404633	0.200271	0.432166	2.44018e-31	1.55858e-29	31	37	37	C1	Heart. left ventricle (GTEx)	EpiXcan	0.995621	heart_left_ventricle	0.999981
1901	ENSG00000125257	ABCC4	0.832465	0.0270158	0.405147	0.117398	0.112127	1.38514e-07	1.04705e-06	49	54	54	C1	Heart. left ventricle (GTEx)	EpiXcan	0.995621	heart_left_ventricle	0.999981
1902	ENSG00000156958	GALK2	0.831973	0.14149	0.405424	0.00718545	0.021676	0.0282107	0.0921648	3	3	3	C1	Heart. left ventricle (GTEx)	EpiXcan	0.995621	heart_left_ventricle	0.999981
1903	ENSG00000206561	COLQ	-0.831085	-0.0275711	0.405926	0.0779547	0.02156	0.0285028	0.0930315	56	65	65	C1	Heart. left ventricle (GTEx)	EpiXcan	0.995621	heart_left_ventricle	0.999981
1904	ENSG00000183508	FAM46C	-0.831051	-0.0418218	0.405945	0.0540283	0.150534	1.60971e-09	1.58065e-08	10	11	11	C1	Heart. left ventricle (GTEx)	EpiXcan	0.995621	heart_left_ventricle	0.999981
1905	ENSG00000185585	OLFML2A	-0.831049	-0.0388319	0.405946	0.0815592	0.130545	2.63801e-08	2.20876e-07	42	52	52	C1	Heart. left ventricle (GTEx)	EpiXcan	0.995621	heart_left_ventricle	0.999981
1906	ENSG00000196182	STK40	-0.830893	-0.113986	0.406034	0.00806596	0.0288686	0.01069	0.0378226	5	5	5	C1	Heart. left ventricle (GTEx)	EpiXcan	0.995621	heart_left_ventricle	0.999981
1907	ENSG00000085491	SLC25A24	-0.830786	-0.0514205	0.406095	0.0342969	0.111299	2.54567e-07	1.8705e-06	13	17	17	C1	Heart. left ventricle (GTEx)	EpiXcan	0.995621	heart_left_ventricle	0.999981
1908	ENSG00000161664	ASB16	0.830527	0.0695968	0.406241	0.0178121	0.0137281	0.0833526	0.241994	13	14	14	C1	Heart. left ventricle (GTEx)	EpiXcan	0.995621	heart_left_ventricle	0.999981
1909	ENSG00000154655	L3MBTL4	0.830161	0.0373802	0.406448	0.0793598	0.0203364	0.0344434	0.110505	77	99	99	C1	Heart. left ventricle (GTEx)	EpiXcan	0.995621	heart_left_ventricle	0.999981
1910	ENSG00000167554	ZNF610	0.829931	0.039943	0.406578	0.0466709	0.0170718	0.0500256	0.154379	41	52	52	C1	Heart. left ventricle (GTEx)	EpiXcan	0.995621	heart_left_ventricle	0.999981
1911	ENSG00000138172	CALHM2	-0.829915	-0.0680321	0.406587	0.0305182	0.0424444	0.00215574	0.00865779	12	14	14	C1	Heart. left ventricle (GTEx)	EpiXcan	0.995621	heart_left_ventricle	0.999981
1912	ENSG00000160208	RRP1B	0.829902	0.079066	0.406594	0.0158997	0.0361338	0.00478273	0.0180424	10	13	13	C1	Heart. left ventricle (GTEx)	EpiXcan	0.995621	heart_left_ventricle	0.999981
1913	ENSG00000167912	AC090152.1	0.829491	0.0522476	0.406827	0.0205405	0.195352	2.26897e-12	3.07925e-11	19	26	26	C1	Heart. left ventricle (GTEx)	EpiXcan	0.995621	heart_left_ventricle	0.999981
1914	ENSG00000196072	BLOC1S2	0.829029	0.0284456	0.407088	0.0869652	0.106966	2.1757e-07	1.61571e-06	38	42	42	C1	Heart. left ventricle (GTEx)	EpiXcan	0.995621	heart_left_ventricle	0.999981
1915	ENSG00000219545	UMAD1	0.828713	0.163099	0.407267	0.00617602	0.0714312	3.74476e-05	0.00019932	11	15	15	C1	Heart. left ventricle (GTEx)	EpiXcan	0.995621	heart_left_ventricle	0.999981
1916	ENSG00000173517	PEAK1	0.827927	0.027257	0.407712	0.11192	0.130364	1.95082e-08	1.66543e-07	36	41	41	C1	Heart. left ventricle (GTEx)	EpiXcan	0.995621	heart_left_ventricle	0.999981
1917	ENSG00000114790	ARHGEF26	0.8279	0.124701	0.407727	0.00552854	0.024004	0.0202354	0.0682719	4	4	4	C1	Heart. left ventricle (GTEx)	EpiXcan	0.995621	heart_left_ventricle	0.999981
1918	ENSG00000150867	PIP4K2A	0.827635	0.142317	0.407877	0.00861448	0.0443946	0.00152391	0.00627988	13	16	16	C1	Heart. left ventricle (GTEx)	EpiXcan	0.995621	heart_left_ventricle	0.999981
1919	ENSG00000198682	PAPSS2	-0.827584	-0.0347731	0.407906	0.0767308	0.250519	6.21636e-16	1.19553e-14	15	20	20	C1	Heart. left ventricle (GTEx)	EpiXcan	0.995621	heart_left_ventricle	0.999981
1920	ENSG00000100417	PMM1	-0.827446	-0.0493578	0.407984	0.0515324	0.0173016	0.0496279	0.153423	38	43	43	C1	Heart. left ventricle (GTEx)	EpiXcan	0.995621	heart_left_ventricle	0.999981
1921	ENSG00000103257	SLC7A5	0.82744	0.139393	0.407988	0.00446933	0.0411507	0.00241638	0.00961854	5	6	6	C1	Heart. left ventricle (GTEx)	EpiXcan	0.995621	heart_left_ventricle	0.999981
1922	ENSG00000168309	FAM107A	-0.826638	-0.0549329	0.408442	0.0271058	0.0427615	0.00211929	0.00851632	16	22	22	C1	Heart. left ventricle (GTEx)	EpiXcan	0.995621	heart_left_ventricle	0.999981
1923	ENSG00000088833	NSFL1C	0.825538	0.0276548	0.409066	0.0987308	0.147414	3.09483e-09	2.91757e-08	57	65	65	C1	Heart. left ventricle (GTEx)	EpiXcan	0.995621	heart_left_ventricle	0.999981
1924	ENSG00000205339	IPO7	-0.825412	-0.125724	0.409138	0.0101926	0.0110939	0.116192	0.322026	24	26	26	C1	Heart. left ventricle (GTEx)	EpiXcan	0.995621	heart_left_ventricle	0.999981
1925	ENSG00000103227	LMF1	0.824968	0.0236448	0.40939	0.112878	0.194749	1.97575e-12	2.69182e-11	42	53	53	C1	Heart. left ventricle (GTEx)	EpiXcan	0.995621	heart_left_ventricle	0.999981
1926	ENSG00000204934	ATP6V0E2-AS1	-0.824501	-0.0369861	0.409655	0.0705021	0.181684	7.16973e-12	9.16724e-11	10	11	11	C1	Heart. left ventricle (GTEx)	EpiXcan	0.995621	heart_left_ventricle	0.999981
1927	ENSG00000180376	CCDC66	-0.823805	-0.0338776	0.41005	0.0954472	0.147229	1.62389e-09	1.58897e-08	43	54	54	C1	Heart. left ventricle (GTEx)	EpiXcan	0.995621	heart_left_ventricle	0.999981
1928	ENSG00000164167	LSM6	0.823224	0.0900575	0.41038	0.0198061	0.0220616	0.0270208	0.0886307	11	11	11	C1	Heart. left ventricle (GTEx)	EpiXcan	0.995621	heart_left_ventricle	0.999981
1929	ENSG00000125246	CLYBL	0.822741	0.0284494	0.410655	0.105069	0.110745	3.197e-07	2.31849e-06	50	58	58	C1	Heart. left ventricle (GTEx)	EpiXcan	0.995621	heart_left_ventricle	0.999981
1930	ENSG00000122547	EEPD1	-0.822593	-0.0647232	0.41074	0.0202528	0.0116883	0.109744	0.30678	27	35	35	C1	Heart. left ventricle (GTEx)	EpiXcan	0.995621	heart_left_ventricle	0.999981
1931	ENSG00000109854	HTATIP2	0.822253	0.0346636	0.410933	0.089361	0.25714	1.91518e-16	3.83146e-15	7	10	10	C1	Heart. left ventricle (GTEx)	EpiXcan	0.995621	heart_left_ventricle	0.999981
1932	ENSG00000137760	ALKBH8	0.821181	0.0276941	0.411543	0.137715	0.127553	2.451e-08	2.05961e-07	61	71	71	C1	Heart. left ventricle (GTEx)	EpiXcan	0.995621	heart_left_ventricle	0.999981
1933	ENSG00000142599	RERE	-0.820772	-0.0740699	0.411776	0.0284987	0.0659565	0.000119664	0.000590851	15	16	16	C1	Heart. left ventricle (GTEx)	EpiXcan	0.995621	heart_left_ventricle	0.999981
1934	ENSG00000158560	DYNC1I1	-0.820738	-0.0510156	0.411795	0.0316743	0.0735448	4.55979e-05	0.000239858	21	25	25	C1	Heart. left ventricle (GTEx)	EpiXcan	0.995621	heart_left_ventricle	0.999981
1935	ENSG00000136908	DPM2	0.820713	0.0677634	0.41181	0.0584902	0.019839	0.036329	0.116073	30	36	36	C1	Heart. left ventricle (GTEx)	EpiXcan	0.995621	heart_left_ventricle	0.999981
1936	ENSG00000232807	AL137186.2	0.820185	0.0796449	0.412111	0.0175242	0.0752546	3.51664e-05	0.000188257	16	19	19	C1	Heart. left ventricle (GTEx)	EpiXcan	0.995621	heart_left_ventricle	0.999981
1937	ENSG00000188130	MAPK12	0.81977	0.0242056	0.412347	0.160102	0.294402	2.90633e-19	7.46638e-18	20	23	23	C1	Heart. left ventricle (GTEx)	EpiXcan	0.995621	heart_left_ventricle	0.999981
1938	ENSG00000186479	RGS7BP	-0.819723	-0.0839388	0.412374	0.0129597	0.0176522	0.0472836	0.146959	13	15	15	C1	Heart. left ventricle (GTEx)	EpiXcan	0.995621	heart_left_ventricle	0.999981
1939	ENSG00000140479	PCSK6	-0.819126	-0.083311	0.412715	0.0249914	0.0391949	0.00243807	0.00968826	13	16	16	C1	Heart. left ventricle (GTEx)	EpiXcan	0.995621	heart_left_ventricle	0.999981
1940	ENSG00000158411	MITD1	-0.818971	-0.0260322	0.412803	0.132433	0.215614	6.70352e-14	1.05231e-12	33	35	35	C1	Heart. left ventricle (GTEx)	EpiXcan	0.995621	heart_left_ventricle	0.999981
1941	ENSG00000177989	ODF3B	0.81891	0.0592548	0.412838	0.0164553	0.0161784	0.0544204	0.1661	13	15	15	C1	Heart. left ventricle (GTEx)	EpiXcan	0.995621	heart_left_ventricle	0.999981
1942	ENSG00000133641	C12orf29	-0.818424	-0.0183008	0.413115	0.209737	0.317807	4.51062e-21	1.37131e-19	46	51	51	C1	Heart. left ventricle (GTEx)	EpiXcan	0.995621	heart_left_ventricle	0.999981
1943	ENSG00000160209	PDXK	-0.817664	-0.0407925	0.413549	0.0792588	0.0769229	2.35784e-05	0.000130228	31	38	38	C1	Heart. left ventricle (GTEx)	EpiXcan	0.995621	heart_left_ventricle	0.999981
1944	ENSG00000089159	PXN	-0.817413	-0.0395164	0.413693	0.0675993	0.0904752	1.92301e-06	1.25591e-05	13	19	19	C1	Heart. left ventricle (GTEx)	EpiXcan	0.995621	heart_left_ventricle	0.999981
1945	ENSG00000179598	PLD6	0.817189	0.0428234	0.41382	0.0384388	0.088025	5.5052e-06	3.35468e-05	19	21	21	C1	Heart. left ventricle (GTEx)	EpiXcan	0.995621	heart_left_ventricle	0.999981
1946	ENSG00000111581	NUP107	-0.81715	-0.0254698	0.413843	0.148024	0.198184	2.80788e-13	4.15483e-12	32	40	40	C1	Heart. left ventricle (GTEx)	EpiXcan	0.995621	heart_left_ventricle	0.999981
1947	ENSG00000123191	ATP7B	-0.816706	-0.0459985	0.414096	0.0361582	0.0387136	0.00319519	0.0124308	19	21	21	C1	Heart. left ventricle (GTEx)	EpiXcan	0.995621	heart_left_ventricle	0.999981
1948	ENSG00000186642	PDE2A	0.816657	0.19783	0.414125	0.00387837	0.0582076	0.000284487	0.00131864	4	5	5	C1	Heart. left ventricle (GTEx)	EpiXcan	0.995621	heart_left_ventricle	0.999981
1949	ENSG00000105499	PLA2G4C	0.816651	0.030787	0.414128	0.0669631	0.106007	5.5553e-07	3.9047e-06	41	48	48	C1	Heart. left ventricle (GTEx)	EpiXcan	0.995621	heart_left_ventricle	0.999981
1950	ENSG00000262728	AC123768.3	-0.8165	-0.0424834	0.414214	0.0284979	0.0446578	0.00154683	0.00636655	11	17	17	C1	Heart. left ventricle (GTEx)	EpiXcan	0.995621	heart_left_ventricle	0.999981
1951	ENSG00000105617	LENG1	-0.816483	-0.0902889	0.414224	0.0176572	0.0111669	0.109573	0.306365	28	38	38	C1	Heart. left ventricle (GTEx)	EpiXcan	0.995621	heart_left_ventricle	0.999981
1952	ENSG00000224086	AC245452.1	-0.816247	-0.0282298	0.414359	0.154272	0.52628	1.43393e-42	1.79874e-40	11	17	17	C1	Heart. left ventricle (GTEx)	EpiXcan	0.995621	heart_left_ventricle	0.999981
1953	ENSG00000168894	RNF181	-0.816029	-0.0713557	0.414484	0.00847564	0.0199392	0.0359217	0.114903	9	13	13	C1	Heart. left ventricle (GTEx)	EpiXcan	0.995621	heart_left_ventricle	0.999981
1954	ENSG00000105849	TWISTNB	-0.81592	-0.414811	0.414546	0.000372862	0.0496657	0.000842379	0.00360236	2	4	4	C1	Heart. left ventricle (GTEx)	EpiXcan	0.995621	heart_left_ventricle	0.999981
1955	ENSG00000070371	CLTCL1	0.815863	0.0255403	0.414578	0.14326	0.212684	5.0611e-14	8.07226e-13	70	81	81	C1	Heart. left ventricle (GTEx)	EpiXcan	0.995621	heart_left_ventricle	0.999981
1956	ENSG00000185201	IFITM2	0.815483	0.0496732	0.414796	0.0543304	0.0213475	0.0306703	0.0994766	27	37	37	C1	Heart. left ventricle (GTEx)	EpiXcan	0.995621	heart_left_ventricle	0.999981
1957	ENSG00000111775	COX6A1	0.814382	0.0338728	0.415426	0.0725324	0.0116214	0.111212	0.310349	61	80	80	C1	Heart. left ventricle (GTEx)	EpiXcan	0.995621	heart_left_ventricle	0.999981
1958	ENSG00000075884	ARHGAP15	0.813868	0.0574526	0.41572	0.01724	0.0663787	7.7824e-05	0.000395194	18	20	20	C1	Heart. left ventricle (GTEx)	EpiXcan	0.995621	heart_left_ventricle	0.999981
1959	ENSG00000164941	INTS8	-0.813686	-0.0312693	0.415825	0.131476	0.27321	2.1478e-18	5.13847e-17	49	58	58	C1	Heart. left ventricle (GTEx)	EpiXcan	0.995621	heart_left_ventricle	0.999981
1960	ENSG00000197599	CCDC154	-0.812668	-0.0231864	0.416408	0.151115	0.216952	5.63677e-14	8.93923e-13	26	31	31	C1	Heart. left ventricle (GTEx)	EpiXcan	0.995621	heart_left_ventricle	0.999981
1961	ENSG00000204851	PNMA8B	-0.812415	-0.0323903	0.416554	0.0739714	0.162772	3.15109e-10	3.36212e-09	18	22	22	C1	Heart. left ventricle (GTEx)	EpiXcan	0.995621	heart_left_ventricle	0.999981
1962	ENSG00000184551	AC132872.1	0.812151	0.372647	0.416705	0.000729017	0.05692	0.000316954	0.00145942	3	6	6	C1	Heart. left ventricle (GTEx)	EpiXcan	0.995621	heart_left_ventricle	0.999981
1963	ENSG00000090372	STRN4	-0.812072	-0.0609943	0.41675	0.0202282	0.0390428	0.00297039	0.0116441	13	14	14	C1	Heart. left ventricle (GTEx)	EpiXcan	0.995621	heart_left_ventricle	0.999981
1964	ENSG00000100600	LGMN	0.81189	0.0866641	0.416854	0.0132263	0.0118952	0.104662	0.2953	12	15	15	C1	Heart. left ventricle (GTEx)	EpiXcan	0.995621	heart_left_ventricle	0.999981
1965	ENSG00000079950	STX7	-0.811612	-0.037051	0.417014	0.0825061	0.154314	7.79099e-10	7.94738e-09	12	12	12	C1	Heart. left ventricle (GTEx)	EpiXcan	0.995621	heart_left_ventricle	0.999981
1966	ENSG00000142961	MOB3C	0.811441	0.0488815	0.417113	0.0445595	0.103719	9.22722e-07	6.30421e-06	15	17	17	C1	Heart. left ventricle (GTEx)	EpiXcan	0.995621	heart_left_ventricle	0.999981
1967	ENSG00000160072	ATAD3B	-0.810796	-0.0264655	0.417483	0.127516	0.0834335	5.41867e-07	3.81251e-06	14	15	15	C1	Heart. left ventricle (GTEx)	EpiXcan	0.995621	heart_left_ventricle	0.999981
1968	ENSG00000012061	ERCC1	-0.810614	-0.0432017	0.417587	0.0252663	0.0145037	0.0736632	0.21726	17	17	17	C1	Heart. left ventricle (GTEx)	EpiXcan	0.995621	heart_left_ventricle	0.999981
1969	ENSG00000185436	IFNLR1	0.8104	0.0672255	0.41771	0.0240365	0.0362053	0.00402023	0.0153869	9	11	11	C1	Heart. left ventricle (GTEx)	EpiXcan	0.995621	heart_left_ventricle	0.999981
1970	ENSG00000139194	RBP5	-0.81007	-0.21531	0.4179	0.00299046	0.0123432	0.0991592	0.281659	1	2	2	C1	Heart. left ventricle (GTEx)	EpiXcan	0.995621	heart_left_ventricle	0.999981
1971	ENSG00000154473	BUB3	-0.809853	-0.0315807	0.418025	0.078263	0.0583034	0.000302528	0.00139715	51	64	64	C1	Heart. left ventricle (GTEx)	EpiXcan	0.995621	heart_left_ventricle	0.999981
1972	ENSG00000105497	ZNF175	-0.808604	-0.0392708	0.418743	0.0490827	0.0919245	3.886e-06	2.43952e-05	13	17	17	C1	Heart. left ventricle (GTEx)	EpiXcan	0.995621	heart_left_ventricle	0.999981
1973	ENSG00000232637	WI2-3658N16.1	0.808479	0.0551717	0.418815	0.0481951	0.272194	1.01866e-17	2.28402e-16	17	34	34	C1	Heart. left ventricle (GTEx)	EpiXcan	0.995621	heart_left_ventricle	0.999981
1974	ENSG00000205746	AC126755.1	0.808315	0.0724017	0.418909	0.0322223	0.211984	6.28292e-14	9.91874e-13	48	60	60	C1	Heart. left ventricle (GTEx)	EpiXcan	0.995621	heart_left_ventricle	0.999981
1975	ENSG00000141956	PRDM15	-0.808272	-0.029323	0.418934	0.118049	0.26344	4.82751e-18	1.12405e-16	12	16	16	C1	Heart. left ventricle (GTEx)	EpiXcan	0.995621	heart_left_ventricle	0.999981
1976	ENSG00000095380	NANS	0.807878	0.103962	0.419161	0.00786499	0.0194266	0.0379966	0.120764	6	7	7	C1	Heart. left ventricle (GTEx)	EpiXcan	0.995621	heart_left_ventricle	0.999981
1977	ENSG00000138468	SENP7	0.807783	0.0312605	0.419216	0.0802002	0.134293	1.43944e-08	1.25738e-07	42	48	48	C1	Heart. left ventricle (GTEx)	EpiXcan	0.995621	heart_left_ventricle	0.999981
1978	ENSG00000151090	THRB	-0.807315	-0.0940488	0.419485	0.0114814	0.0677217	7.6724e-05	0.000390035	3	5	5	C1	Heart. left ventricle (GTEx)	EpiXcan	0.995621	heart_left_ventricle	0.999981
1979	ENSG00000106049	HIBADH	-0.807262	-0.0377925	0.419516	0.120621	0.0282512	0.0116242	0.0408518	60	69	69	C1	Heart. left ventricle (GTEx)	EpiXcan	0.995621	heart_left_ventricle	0.999981
1980	ENSG00000168826	ZBTB49	0.806966	0.0586964	0.419686	0.0253386	0.120341	7.88815e-08	6.13944e-07	10	13	13	C1	Heart. left ventricle (GTEx)	EpiXcan	0.995621	heart_left_ventricle	0.999981
1981	ENSG00000167842	MIS12	0.806768	0.0483044	0.4198	0.0380466	0.0894167	4.63732e-06	2.85582e-05	17	23	23	C1	Heart. left ventricle (GTEx)	EpiXcan	0.995621	heart_left_ventricle	0.999981
1982	ENSG00000183773	AIFM3	-0.806175	-0.0716653	0.420142	0.0592681	0.0522023	0.000597667	0.00263019	25	35	35	C1	Heart. left ventricle (GTEx)	EpiXcan	0.995621	heart_left_ventricle	0.999981
1983	ENSG00000102805	CLN5	-0.806114	-0.0426889	0.420177	0.0463187	0.0321976	0.00769438	0.0279584	27	31	31	C1	Heart. left ventricle (GTEx)	EpiXcan	0.995621	heart_left_ventricle	0.999981
1984	ENSG00000146386	ABRACL	0.805966	0.0411238	0.420263	0.0668276	0.18134	1.04124e-11	1.31325e-10	16	17	17	C1	Heart. left ventricle (GTEx)	EpiXcan	0.995621	heart_left_ventricle	0.999981
1985	ENSG00000100577	GSTZ1	-0.805851	-0.0331334	0.420329	0.0844634	0.217224	8.48099e-14	1.31503e-12	4	5	5	C1	Heart. left ventricle (GTEx)	EpiXcan	0.995621	heart_left_ventricle	0.999981
1986	ENSG00000134287	ARF3	0.805805	0.0419039	0.420355	0.0355345	0.105928	4.28938e-07	3.06126e-06	16	20	20	C1	Heart. left ventricle (GTEx)	EpiXcan	0.995621	heart_left_ventricle	0.999981
1987	ENSG00000011485	PPP5C	-0.805769	-0.0483069	0.420376	0.0502215	0.167661	1.5998e-10	1.75814e-09	13	20	20	C1	Heart. left ventricle (GTEx)	EpiXcan	0.995621	heart_left_ventricle	0.999981
1988	ENSG00000180233	ZNRF2	-0.80561	-0.0350155	0.420467	0.101712	0.0138447	0.0822288	0.23898	47	52	52	C1	Heart. left ventricle (GTEx)	EpiXcan	0.995621	heart_left_ventricle	0.999981
1989	ENSG00000067596	DHX8	-0.805293	-0.150551	0.420651	0.00525692	0.0263662	0.015106	0.0520503	8	9	9	C1	Heart. left ventricle (GTEx)	EpiXcan	0.995621	heart_left_ventricle	0.999981
1990	ENSG00000122696	SLC25A51	0.805075	0.0144857	0.420777	0.378125	0.485949	8.71588e-38	8.48671e-36	32	33	33	C1	Heart. left ventricle (GTEx)	EpiXcan	0.995621	heart_left_ventricle	0.999981
1991	ENSG00000150967	ABCB9	0.805015	0.0493602	0.420811	0.0409966	0.143392	3.52522e-09	3.30505e-08	15	22	22	C1	Heart. left ventricle (GTEx)	EpiXcan	0.995621	heart_left_ventricle	0.999981
1992	ENSG00000103226	NOMO3	-0.804544	-0.0244926	0.421083	0.231349	0.442279	6.50872e-32	4.35709e-30	68	82	82	C1	Heart. left ventricle (GTEx)	EpiXcan	0.995621	heart_left_ventricle	0.999981
1993	ENSG00000106560	GIMAP2	0.804523	0.0299349	0.421095	0.0901937	0.146754	1.91591e-09	1.84745e-08	32	41	41	C1	Heart. left ventricle (GTEx)	EpiXcan	0.995621	heart_left_ventricle	0.999981
1994	ENSG00000104524	PYCR3	-0.804522	-0.102964	0.421096	0.00994125	0.0143113	0.075064	0.220737	14	16	16	C1	Heart. left ventricle (GTEx)	EpiXcan	0.995621	heart_left_ventricle	0.999981
1995	ENSG00000166387	PPFIBP2	-0.804234	-0.0766762	0.421262	0.015447	0.0971404	1.26519e-06	8.46541e-06	19	25	25	C1	Heart. left ventricle (GTEx)	EpiXcan	0.995621	heart_left_ventricle	0.999981
1996	ENSG00000077585	GPR137B	0.803362	0.0802499	0.421765	0.0158197	0.0815512	1.2074e-05	6.96144e-05	5	6	6	C1	Heart. left ventricle (GTEx)	EpiXcan	0.995621	heart_left_ventricle	0.999981
1997	ENSG00000263004	AC007114.1	-0.80327	-0.0267941	0.421819	0.150082	0.260319	1.58965e-16	3.21253e-15	42	50	50	C1	Heart. left ventricle (GTEx)	EpiXcan	0.995621	heart_left_ventricle	0.999981
1998	ENSG00000156232	WHAMM	0.802464	0.0286566	0.422285	0.0940735	0.0118232	0.103268	0.291604	46	53	53	C1	Heart. left ventricle (GTEx)	EpiXcan	0.995621	heart_left_ventricle	0.999981
1999	ENSG00000120217	CD274	-0.801488	-0.0855369	0.422849	0.0085963	0.0100298	0.138207	0.372873	4	7	7	C1	Heart. left ventricle (GTEx)	EpiXcan	0.995621	heart_left_ventricle	0.999981
2000	ENSG00000185518	SV2B	0.801476	0.0535317	0.422856	0.0275857	0.0165035	0.0450004	0.140648	28	33	33	C1	Heart. left ventricle (GTEx)	EpiXcan	0.995621	heart_left_ventricle	0.999981
2001	ENSG00000108465	CDK5RAP3	-0.801246	-0.0433774	0.422989	0.047164	0.121209	6.60168e-08	5.18727e-07	14	15	15	C1	Heart. left ventricle (GTEx)	EpiXcan	0.995621	heart_left_ventricle	0.999981
2002	ENSG00000072110	ACTN1	-0.80059	-0.0822868	0.423369	0.0132725	0.0118143	0.105507	0.297024	12	16	16	C1	Heart. left ventricle (GTEx)	EpiXcan	0.995621	heart_left_ventricle	0.999981
2003	ENSG00000143374	TARS2	0.800471	0.0308223	0.423438	0.0823266	0.0794938	2.06976e-05	0.000115185	37	43	43	C1	Heart. left ventricle (GTEx)	EpiXcan	0.995621	heart_left_ventricle	0.999981
2004	ENSG00000187049	TMEM216	-0.800399	-0.0483008	0.42348	0.0223892	0.0520437	0.000612878	0.00268948	10	15	15	C1	Heart. left ventricle (GTEx)	EpiXcan	0.995621	heart_left_ventricle	0.999981
2005	ENSG00000103248	MTHFSD	0.800084	0.0176808	0.423662	0.232542	0.283142	1.07881e-19	2.89987e-18	50	63	63	C1	Heart. left ventricle (GTEx)	EpiXcan	0.995621	heart_left_ventricle	0.999981
2006	ENSG00000101158	NELFCD	-0.799964	-0.0264782	0.423732	0.17123	0.242524	1.98103e-15	3.58697e-14	51	61	61	C1	Heart. left ventricle (GTEx)	EpiXcan	0.995621	heart_left_ventricle	0.999981
2007	ENSG00000196605	ZNF846	0.799294	0.0781591	0.42412	0.0274041	0.0721797	4.45638e-05	0.000234774	23	28	28	C1	Heart. left ventricle (GTEx)	EpiXcan	0.995621	heart_left_ventricle	0.999981
2008	ENSG00000180758	GPR157	-0.799253	-0.116293	0.424144	0.00600675	0.014132	0.0772912	0.226283	8	9	9	C1	Heart. left ventricle (GTEx)	EpiXcan	0.995621	heart_left_ventricle	0.999981
2009	ENSG00000139160	ETFBKMT	0.798826	0.0479311	0.424391	0.0345999	0.0439834	0.00158874	0.00653134	17	21	21	C1	Heart. left ventricle (GTEx)	EpiXcan	0.995621	heart_left_ventricle	0.999981
2010	ENSG00000270175	AC023509.4	0.798738	0.0641913	0.424443	0.0241352	0.077255	2.30423e-05	0.000127419	5	5	5	C1	Heart. left ventricle (GTEx)	EpiXcan	0.995621	heart_left_ventricle	0.999981
2011	ENSG00000259726	CSPG4P11	-0.798134	-0.0394032	0.424793	0.0869942	0.117618	1.4907e-07	1.12319e-06	38	47	47	C1	Heart. left ventricle (GTEx)	EpiXcan	0.995621	heart_left_ventricle	0.999981
2012	ENSG00000241973	PI4KA	0.798109	0.0277805	0.424807	0.0929255	0.250799	7.50377e-16	1.42736e-14	27	33	33	C1	Heart. left ventricle (GTEx)	EpiXcan	0.995621	heart_left_ventricle	0.999981
2013	ENSG00000112308	C6orf62	0.797941	0.0242985	0.424905	0.133065	0.218838	4.35251e-14	6.97404e-13	30	37	37	C1	Heart. left ventricle (GTEx)	EpiXcan	0.995621	heart_left_ventricle	0.999981
2014	ENSG00000035115	SH3YL1	0.797871	0.022917	0.424945	0.159479	0.317491	5.81396e-21	1.75224e-19	16	18	18	C1	Heart. left ventricle (GTEx)	EpiXcan	0.995621	heart_left_ventricle	0.999981
2015	ENSG00000075239	ACAT1	-0.797532	-0.0381404	0.425142	0.0742763	0.0132979	0.0848644	0.246024	30	38	38	C1	Heart. left ventricle (GTEx)	EpiXcan	0.995621	heart_left_ventricle	0.999981
2016	ENSG00000136875	PRPF4	-0.797378	-0.0546838	0.425232	0.0363713	0.0956193	2.70489e-06	1.73242e-05	12	15	15	C1	Heart. left ventricle (GTEx)	EpiXcan	0.995621	heart_left_ventricle	0.999981
2017	ENSG00000018699	TTC27	-0.797313	-0.0175883	0.425269	0.181372	0.196996	8.57679e-13	1.21489e-11	43	54	54	C1	Heart. left ventricle (GTEx)	EpiXcan	0.995621	heart_left_ventricle	0.999981
2018	ENSG00000166140	ZFYVE19	0.797213	0.0452353	0.425328	0.037141	0.130093	1.24408e-08	1.09429e-07	9	11	11	C1	Heart. left ventricle (GTEx)	EpiXcan	0.995621	heart_left_ventricle	0.999981
2019	ENSG00000244045	TMEM199	0.796939	0.0544234	0.425487	0.0351867	0.0584058	0.000262905	0.00122801	20	24	24	C1	Heart. left ventricle (GTEx)	EpiXcan	0.995621	heart_left_ventricle	0.999981
2020	ENSG00000109756	RAPGEF2	-0.796854	-0.118034	0.425536	0.00826579	0.0220854	0.02382	0.079233	13	16	16	C1	Heart. left ventricle (GTEx)	EpiXcan	0.995621	heart_left_ventricle	0.999981
2021	ENSG00000145476	CYP4V2	-0.796851	-0.0246369	0.425537	0.116497	0.239743	1.77331e-15	3.23188e-14	11	11	11	C1	Heart. left ventricle (GTEx)	EpiXcan	0.995621	heart_left_ventricle	0.999981
2022	ENSG00000119979	FAM45A	-0.796662	-0.052963	0.425647	0.0476099	0.0434258	0.00172902	0.00706421	55	60	60	C1	Heart. left ventricle (GTEx)	EpiXcan	0.995621	heart_left_ventricle	0.999981
2023	ENSG00000170545	SMAGP	0.796537	0.0552163	0.42572	0.0262289	0.0559887	0.00035717	0.00163217	13	14	14	C1	Heart. left ventricle (GTEx)	EpiXcan	0.995621	heart_left_ventricle	0.999981
2024	ENSG00000161203	AP2M1	0.795995	0.0812261	0.426035	0.0124662	0.13519	8.5145e-09	7.61928e-08	9	11	11	C1	Heart. left ventricle (GTEx)	EpiXcan	0.995621	heart_left_ventricle	0.999981
2025	ENSG00000272888	LINC01578	0.795796	0.0454725	0.426151	0.0347205	0.0277765	0.0133482	0.0464763	25	28	28	C1	Heart. left ventricle (GTEx)	EpiXcan	0.995621	heart_left_ventricle	0.999981
2026	ENSG00000185808	PIGP	-0.79567	-0.0446153	0.426224	0.0645285	0.141642	3.73901e-09	3.48707e-08	14	20	20	C1	Heart. left ventricle (GTEx)	EpiXcan	0.995621	heart_left_ventricle	0.999981
2027	ENSG00000182871	COL18A1	-0.795109	-0.0763	0.42655	0.0115192	0.0324267	0.00658139	0.024224	26	33	33	C1	Heart. left ventricle (GTEx)	EpiXcan	0.995621	heart_left_ventricle	0.999981
2028	ENSG00000100908	EMC9	0.795071	0.0428318	0.426572	0.0657272	0.0906946	4.18383e-06	2.60391e-05	17	18	18	C1	Heart. left ventricle (GTEx)	EpiXcan	0.995621	heart_left_ventricle	0.999981
2029	ENSG00000162384	C1orf123	0.794337	0.0458245	0.426999	0.0468119	0.0774431	1.48855e-05	8.45293e-05	22	26	26	C1	Heart. left ventricle (GTEx)	EpiXcan	0.995621	heart_left_ventricle	0.999981
2030	ENSG00000070061	ELP1	-0.794318	-0.0377548	0.427011	0.0629503	0.0872537	6.67044e-06	4.0086e-05	21	25	25	C1	Heart. left ventricle (GTEx)	EpiXcan	0.995621	heart_left_ventricle	0.999981
2031	ENSG00000107282	APBA1	0.794239	0.0435718	0.427056	0.0689896	0.0852111	9.23546e-06	5.45817e-05	48	56	56	C1	Heart. left ventricle (GTEx)	EpiXcan	0.995621	heart_left_ventricle	0.999981
2032	ENSG00000148120	C9orf3	0.793522	0.0410073	0.427474	0.0410054	0.0422431	0.00162736	0.00667431	29	34	34	C1	Heart. left ventricle (GTEx)	EpiXcan	0.995621	heart_left_ventricle	0.999981
2033	ENSG00000130749	ZC3H4	0.793431	0.0578813	0.427527	0.0263206	0.101366	1.33432e-06	8.91509e-06	4	4	4	C1	Heart. left ventricle (GTEx)	EpiXcan	0.995621	heart_left_ventricle	0.999981
2034	ENSG00000185339	TCN2	0.792962	0.0633985	0.4278	0.0216891	0.0271659	0.0135894	0.0472811	17	20	20	C1	Heart. left ventricle (GTEx)	EpiXcan	0.995621	heart_left_ventricle	0.999981
2035	ENSG00000239653	PSMD6-AS2	-0.792809	-0.104337	0.427889	0.0101991	0.0478847	0.000896468	0.00382427	7	7	7	C1	Heart. left ventricle (GTEx)	EpiXcan	0.995621	heart_left_ventricle	0.999981
2036	ENSG00000254860	TMEM9B-AS1	0.792621	0.027325	0.427999	0.130983	0.498565	8.42654e-39	8.82189e-37	11	14	14	C1	Heart. left ventricle (GTEx)	EpiXcan	0.995621	heart_left_ventricle	0.999981
2037	ENSG00000240207	AC080013.1	0.792229	0.0694874	0.428227	0.0141122	0.0399433	0.00261673	0.0103657	11	12	12	C1	Heart. left ventricle (GTEx)	EpiXcan	0.995621	heart_left_ventricle	0.999981
2038	ENSG00000091536	MYO15A	0.791903	0.0689739	0.428417	0.0102527	0.053213	0.000515716	0.00229713	12	17	17	C1	Heart. left ventricle (GTEx)	EpiXcan	0.995621	heart_left_ventricle	0.999981
2039	ENSG00000198832	SELENOM	-0.791874	-0.0944461	0.428434	0.00971199	0.0532314	0.000554449	0.00245786	6	7	7	C1	Heart. left ventricle (GTEx)	EpiXcan	0.995621	heart_left_ventricle	0.999981
2040	ENSG00000262580	AC087741.1	0.791803	0.0288926	0.428476	0.0945871	0.404755	1.81797e-28	9.23849e-27	12	17	17	C1	Heart. left ventricle (GTEx)	EpiXcan	0.995621	heart_left_ventricle	0.999981
2041	ENSG00000103051	COG4	0.791204	0.0317205	0.428825	0.103939	0.0841898	1.01413e-05	5.93309e-05	46	54	54	C1	Heart. left ventricle (GTEx)	EpiXcan	0.995621	heart_left_ventricle	0.999981
2042	ENSG00000081913	PHLPP1	0.791177	0.0700628	0.428841	0.0229277	0.0130173	0.0910547	0.261681	23	30	30	C1	Heart. left ventricle (GTEx)	EpiXcan	0.995621	heart_left_ventricle	0.999981
2043	ENSG00000105669	COPE	0.790112	0.0365496	0.429462	0.0472266	0.0532906	0.000543367	0.00241335	17	19	19	C1	Heart. left ventricle (GTEx)	EpiXcan	0.995621	heart_left_ventricle	0.999981
2044	ENSG00000271361	AL133351.4	0.789965	0.0329833	0.429548	0.0825108	0.314774	8.19377e-21	2.43782e-19	8	10	10	C1	Heart. left ventricle (GTEx)	EpiXcan	0.995621	heart_left_ventricle	0.999981
2045	ENSG00000226029	LINC01772	0.789943	0.0604012	0.429561	0.0317358	0.0337211	0.00655601	0.0241433	23	27	27	C1	Heart. left ventricle (GTEx)	EpiXcan	0.995621	heart_left_ventricle	0.999981
2046	ENSG00000099817	POLR2E	0.788986	0.0337369	0.43012	0.0982387	0.184397	9.09984e-12	1.15187e-10	33	44	44	C1	Heart. left ventricle (GTEx)	EpiXcan	0.995621	heart_left_ventricle	0.999981
2047	ENSG00000100983	GSS	-0.787838	-0.0415921	0.430791	0.0507256	0.120263	9.29678e-08	7.17563e-07	28	37	37	C1	Heart. left ventricle (GTEx)	EpiXcan	0.995621	heart_left_ventricle	0.999981
2048	ENSG00000197150	ABCB8	-0.787355	-0.0413808	0.431074	0.04616	0.0997682	7.69818e-07	5.33281e-06	12	12	12	C1	Heart. left ventricle (GTEx)	EpiXcan	0.995621	heart_left_ventricle	0.999981
2049	ENSG00000180447	GAS1	-0.78699	-0.123417	0.431288	0.00510956	0.0155668	0.0583559	0.176987	2	2	2	C1	Heart. left ventricle (GTEx)	EpiXcan	0.995621	heart_left_ventricle	0.999981
2050	ENSG00000106123	EPHB6	0.786964	0.0788827	0.431303	0.017244	0.0377173	0.00392322	0.0150405	4	4	4	C1	Heart. left ventricle (GTEx)	EpiXcan	0.995621	heart_left_ventricle	0.999981
2051	ENSG00000269867	AC010326.3	0.786536	0.0399916	0.431554	0.0448185	0.0402001	0.00242405	0.00964632	51	58	58	C1	Heart. left ventricle (GTEx)	EpiXcan	0.995621	heart_left_ventricle	0.999981
2052	ENSG00000169136	ATF5	0.785699	0.0487691	0.432044	0.0308057	0.105946	3.93338e-07	2.82457e-06	21	23	23	C1	Heart. left ventricle (GTEx)	EpiXcan	0.995621	heart_left_ventricle	0.999981
2053	ENSG00000141456	PELP1	-0.785519	-0.0461613	0.43215	0.0338985	0.153814	5.49415e-10	5.70899e-09	12	14	14	C1	Heart. left ventricle (GTEx)	EpiXcan	0.995621	heart_left_ventricle	0.999981
2054	ENSG00000171103	TRMT61B	-0.785387	-0.0419328	0.432227	0.0436417	0.18264	5.6905e-12	7.34333e-11	6	12	12	C1	Heart. left ventricle (GTEx)	EpiXcan	0.995621	heart_left_ventricle	0.999981
2055	ENSG00000100181	TPTEP1	-0.785352	-0.0700223	0.432247	0.0309136	0.0171194	0.0509502	0.15685	29	33	33	C1	Heart. left ventricle (GTEx)	EpiXcan	0.995621	heart_left_ventricle	0.999981
2056	ENSG00000159111	MRPL10	-0.785146	-0.0488119	0.432368	0.0314203	0.0328631	0.00653833	0.0240909	26	28	28	C1	Heart. left ventricle (GTEx)	EpiXcan	0.995621	heart_left_ventricle	0.999981
2057	ENSG00000196693	ZNF33B	-0.784408	-0.025315	0.432801	0.0926649	0.148747	1.35649e-09	1.3472e-08	69	100	100	C1	Heart. left ventricle (GTEx)	EpiXcan	0.995621	heart_left_ventricle	0.999981
2058	ENSG00000153179	RASSF3	-0.784116	-0.0600838	0.432972	0.0336278	0.0112646	0.118507	0.327269	10	12	12	C1	Heart. left ventricle (GTEx)	EpiXcan	0.995621	heart_left_ventricle	0.999981
2059	ENSG00000115998	C2orf42	0.784054	0.0592247	0.433009	0.023822	0.0822186	1.28407e-05	7.37906e-05	22	25	25	C1	Heart. left ventricle (GTEx)	EpiXcan	0.995621	heart_left_ventricle	0.999981
2060	ENSG00000223482	NUTM2A-AS1	-0.783722	-0.0350844	0.433204	0.0582784	0.0789794	1.80988e-05	0.000101698	31	34	34	C1	Heart. left ventricle (GTEx)	EpiXcan	0.995621	heart_left_ventricle	0.999981
2061	ENSG00000008130	NADK	-0.782645	-0.0469167	0.433835	0.0493168	0.0636817	0.000108668	0.000539233	45	61	61	C1	Heart. left ventricle (GTEx)	EpiXcan	0.995621	heart_left_ventricle	0.999981
2062	ENSG00000104731	KLHDC4	-0.78232	-0.0457931	0.434027	0.0371369	0.164777	1.74274e-10	1.9092e-09	24	29	29	C1	Heart. left ventricle (GTEx)	EpiXcan	0.995621	heart_left_ventricle	0.999981
2063	ENSG00000214279	SCART1	0.782171	0.0486823	0.434114	0.0564726	0.0394007	0.00281882	0.0110936	23	27	27	C1	Heart. left ventricle (GTEx)	EpiXcan	0.995621	heart_left_ventricle	0.999981
2064	ENSG00000141480	ARRB2	-0.781804	-0.0356661	0.43433	0.0581907	0.271359	2.00566e-17	4.37724e-16	17	23	23	C1	Heart. left ventricle (GTEx)	EpiXcan	0.995621	heart_left_ventricle	0.999981
2065	ENSG00000136100	VPS36	0.781383	0.0733502	0.434577	0.0157605	0.050313	0.000743027	0.00321202	8	8	8	C1	Heart. left ventricle (GTEx)	EpiXcan	0.995621	heart_left_ventricle	0.999981
2066	ENSG00000038002	AGA	0.780382	0.0301711	0.435166	0.0925477	0.373064	1.1092e-25	4.65197e-24	10	11	11	C1	Heart. left ventricle (GTEx)	EpiXcan	0.995621	heart_left_ventricle	0.999981
2067	ENSG00000206535	LNP1	-0.780145	-0.0939328	0.435306	0.00976508	0.0770583	2.54465e-05	0.000139276	8	9	9	C1	Heart. left ventricle (GTEx)	EpiXcan	0.995621	heart_left_ventricle	0.999981
2068	ENSG00000104549	SQLE	-0.778921	-0.0760934	0.436026	0.0117887	0.0121236	0.104224	0.294185	7	9	9	C1	Heart. left ventricle (GTEx)	EpiXcan	0.995621	heart_left_ventricle	0.999981
2069	ENSG00000182903	ZNF721	0.778221	0.07576	0.436439	0.0121094	0.0111763	0.120387	0.33187	11	14	14	C1	Heart. left ventricle (GTEx)	EpiXcan	0.995621	heart_left_ventricle	0.999981
2070	ENSG00000185347	C14orf80	0.77765	0.0600642	0.436775	0.0216503	0.0157113	0.063061	0.189278	18	37	37	C1	Heart. left ventricle (GTEx)	EpiXcan	0.995621	heart_left_ventricle	0.999981
2071	ENSG00000196968	FUT11	-0.777472	-0.0477244	0.43688	0.0353777	0.159538	4.60632e-10	4.81881e-09	10	15	15	C1	Heart. left ventricle (GTEx)	EpiXcan	0.995621	heart_left_ventricle	0.999981
2072	ENSG00000106733	NMRK1	-0.777258	-0.0148239	0.437006	0.415589	0.631266	4.15542e-57	2.06643e-54	16	18	18	C1	Heart. left ventricle (GTEx)	EpiXcan	0.995621	heart_left_ventricle	0.999981
2073	ENSG00000160284	SPATC1L	0.776932	0.0166351	0.437199	0.260935	0.480068	2.29372e-37	2.2179e-35	32	42	42	C1	Heart. left ventricle (GTEx)	EpiXcan	0.995621	heart_left_ventricle	0.999981
2074	ENSG00000250722	SELENOP	-0.776491	-0.0731902	0.437459	0.0139912	0.0428085	0.00172999	0.00706613	7	7	7	C1	Heart. left ventricle (GTEx)	EpiXcan	0.995621	heart_left_ventricle	0.999981
2075	ENSG00000204516	MICB	-0.776412	-0.0220653	0.437506	0.185581	0.184643	4.05647e-12	5.33859e-11	76	87	87	C1	Heart. left ventricle (GTEx)	EpiXcan	0.995621	heart_left_ventricle	0.999981
2076	ENSG00000184014	DENND5A	0.776388	0.0435158	0.43752	0.0499118	0.080348	1.45676e-05	8.28928e-05	15	15	15	C1	Heart. left ventricle (GTEx)	EpiXcan	0.995621	heart_left_ventricle	0.999981
2077	ENSG00000112379	ARFGEF3	-0.776285	-0.0431556	0.437581	0.0531921	0.0408286	0.00222461	0.00891379	38	41	41	C1	Heart. left ventricle (GTEx)	EpiXcan	0.995621	heart_left_ventricle	0.999981
2078	ENSG00000176783	RUFY1	0.775754	0.0533677	0.437894	0.0338662	0.0191162	0.0403632	0.127413	31	40	40	C1	Heart. left ventricle (GTEx)	EpiXcan	0.995621	heart_left_ventricle	0.999981
2079	ENSG00000163840	DTX3L	-0.775474	-0.0694107	0.43806	0.0191614	0.0204806	0.0327157	0.105692	6	6	6	C1	Heart. left ventricle (GTEx)	EpiXcan	0.995621	heart_left_ventricle	0.999981
2080	ENSG00000119280	C1orf198	0.774982	0.0266839	0.438351	0.141473	0.082908	9.03682e-06	5.34531e-05	57	66	66	C1	Heart. left ventricle (GTEx)	EpiXcan	0.995621	heart_left_ventricle	0.999981
2081	ENSG00000121417	ZNF211	0.774834	0.0267923	0.438438	0.0955184	0.121912	7.7354e-08	6.02729e-07	28	31	31	C1	Heart. left ventricle (GTEx)	EpiXcan	0.995621	heart_left_ventricle	0.999981
2082	ENSG00000070669	ASNS	0.774157	0.0203343	0.438838	0.111156	0.118089	1.24025e-07	9.44703e-07	55	63	63	C1	Heart. left ventricle (GTEx)	EpiXcan	0.995621	heart_left_ventricle	0.999981
2083	ENSG00000242349	NPPA-AS1	0.773985	0.0377281	0.43894	0.0587844	0.163879	1.71597e-10	1.88284e-09	21	22	22	C1	Heart. left ventricle (GTEx)	EpiXcan	0.995621	heart_left_ventricle	0.999981
2084	ENSG00000116117	PARD3B	-0.773789	-0.0910301	0.439055	0.0114823	0.0174007	0.0489841	0.151702	4	4	4	C1	Heart. left ventricle (GTEx)	EpiXcan	0.995621	heart_left_ventricle	0.999981
2085	ENSG00000203667	COX20	-0.773772	-0.038662	0.439066	0.101869	0.243452	1.0318e-15	1.9207e-14	3	4	4	C1	Heart. left ventricle (GTEx)	EpiXcan	0.995621	heart_left_ventricle	0.999981
2086	ENSG00000163466	ARPC2	0.773653	0.0508691	0.439136	0.0244498	0.0781733	7.62415e-06	4.54836e-05	23	28	28	C1	Heart. left ventricle (GTEx)	EpiXcan	0.995621	heart_left_ventricle	0.999981
2087	ENSG00000196376	SLC35F1	-0.773478	-0.0643063	0.439239	0.0250339	0.0415244	0.00229792	0.00918376	19	23	23	C1	Heart. left ventricle (GTEx)	EpiXcan	0.995621	heart_left_ventricle	0.999981
2088	ENSG00000182150	ERCC6L2	-0.772929	-0.0418393	0.439564	0.0412582	0.0999027	1.10929e-06	7.48705e-06	22	27	27	C1	Heart. left ventricle (GTEx)	EpiXcan	0.995621	heart_left_ventricle	0.999981
2089	ENSG00000159713	TPPP3	0.772694	0.0531186	0.439703	0.0271774	0.0345462	0.00495091	0.0186315	16	19	19	C1	Heart. left ventricle (GTEx)	EpiXcan	0.995621	heart_left_ventricle	0.999981
2090	ENSG00000105254	TBCB	-0.772405	-0.0392451	0.439875	0.0385294	0.0348487	0.00372752	0.0143495	17	22	22	C1	Heart. left ventricle (GTEx)	EpiXcan	0.995621	heart_left_ventricle	0.999981
2091	ENSG00000154222	CC2D1B	0.772118	0.0404675	0.440045	0.0563869	0.141374	6.3636e-09	5.79129e-08	23	27	27	C1	Heart. left ventricle (GTEx)	EpiXcan	0.995621	heart_left_ventricle	0.999981
2092	ENSG00000128563	PRKRIP1	0.772	0.086465	0.440114	0.0136075	0.0904784	3.07088e-06	1.95425e-05	8	10	10	C1	Heart. left ventricle (GTEx)	EpiXcan	0.995621	heart_left_ventricle	0.999981
2093	ENSG00000157191	NECAP2	-0.771761	-0.0919457	0.440256	0.0107982	0.0273112	0.0136296	0.0473854	6	6	6	C1	Heart. left ventricle (GTEx)	EpiXcan	0.995621	heart_left_ventricle	0.999981
2094	ENSG00000148700	ADD3	0.771529	0.0336649	0.440393	0.0768342	0.117793	8.97856e-08	6.93771e-07	15	15	15	C1	Heart. left ventricle (GTEx)	EpiXcan	0.995621	heart_left_ventricle	0.999981
2095	ENSG00000164078	MST1R	0.771462	0.121979	0.440433	0.00440081	0.0561263	0.000372673	0.00169523	9	12	12	C1	Heart. left ventricle (GTEx)	EpiXcan	0.995621	heart_left_ventricle	0.999981
2096	ENSG00000125733	TRIP10	0.770755	0.0261165	0.440852	0.117653	0.222262	1.89452e-14	3.15164e-13	8	9	9	C1	Heart. left ventricle (GTEx)	EpiXcan	0.995621	heart_left_ventricle	0.999981
2097	ENSG00000173141	MRPL57	0.770546	0.0233024	0.440976	0.0345559	0.0112814	0.114641	0.318234	50	68	68	C1	Heart. left ventricle (GTEx)	EpiXcan	0.995621	heart_left_ventricle	0.999981
2098	ENSG00000101049	SGK2	-0.770412	-0.0930289	0.441055	0.00925033	0.0450038	0.00137712	0.00570685	4	5	5	C1	Heart. left ventricle (GTEx)	EpiXcan	0.995621	heart_left_ventricle	0.999981
2099	ENSG00000124588	NQO2	0.770351	0.0268761	0.441092	0.123611	0.562898	1.73471e-47	3.45058e-45	27	33	33	C1	Heart. left ventricle (GTEx)	EpiXcan	0.995621	heart_left_ventricle	0.999981
2100	ENSG00000256073	URB1-AS1	-0.77022	-0.0364513	0.441169	0.0646752	0.0367093	0.00351439	0.0136004	39	47	47	C1	Heart. left ventricle (GTEx)	EpiXcan	0.995621	heart_left_ventricle	0.999981
2101	ENSG00000050426	LETMD1	0.770107	0.0415759	0.441236	0.0524262	0.127621	2.85118e-08	2.37723e-07	15	17	17	C1	Heart. left ventricle (GTEx)	EpiXcan	0.995621	heart_left_ventricle	0.999981
2102	ENSG00000037757	MRI1	0.769477	0.049754	0.44161	0.0329323	0.308424	2.83326e-21	8.70867e-20	19	28	28	C1	Heart. left ventricle (GTEx)	EpiXcan	0.995621	heart_left_ventricle	0.999981
2103	ENSG00000197020	ZNF100	0.769026	0.0161644	0.441878	0.301141	0.461472	1.71385e-34	1.38742e-32	7	7	7	C1	Heart. left ventricle (GTEx)	EpiXcan	0.995621	heart_left_ventricle	0.999981
2104	ENSG00000173821	RNF213	-0.768989	-0.0609703	0.4419	0.0225397	0.109337	1.97122e-07	1.46855e-06	1	1	1	C1	Heart. left ventricle (GTEx)	EpiXcan	0.995621	heart_left_ventricle	0.999981
2105	ENSG00000139438	FAM222A	-0.768879	-0.0259862	0.441965	0.104567	0.0396229	0.00260674	0.010329	49	57	57	C1	Heart. left ventricle (GTEx)	EpiXcan	0.995621	heart_left_ventricle	0.999981
2106	ENSG00000105329	TGFB1	0.768712	0.043712	0.442064	0.0477977	0.152158	1.20632e-09	1.20408e-08	5	8	8	C1	Heart. left ventricle (GTEx)	EpiXcan	0.995621	heart_left_ventricle	0.999981
2107	ENSG00000163867	ZMYM6	-0.768652	-0.108462	0.4421	0.00582256	0.0251851	0.0171759	0.0587611	1	1	1	C1	Heart. left ventricle (GTEx)	EpiXcan	0.995621	heart_left_ventricle	0.999981
2108	ENSG00000183527	PSMG1	0.768644	0.0593815	0.442104	0.0210065	0.076843	2.59963e-05	0.000141968	11	13	13	C1	Heart. left ventricle (GTEx)	EpiXcan	0.995621	heart_left_ventricle	0.999981
2109	ENSG00000197363	ZNF517	-0.768622	-0.133637	0.442118	0.00404323	0.0792442	1.00635e-05	5.89348e-05	3	7	7	C1	Heart. left ventricle (GTEx)	EpiXcan	0.995621	heart_left_ventricle	0.999981
2110	ENSG00000183484	GPR132	0.768155	0.0524311	0.442395	0.0568345	0.0518357	0.000639503	0.00279838	22	28	28	C1	Heart. left ventricle (GTEx)	EpiXcan	0.995621	heart_left_ventricle	0.999981
2111	ENSG00000137218	FRS3	0.768114	0.0309653	0.442419	0.0851329	0.137765	5.49616e-09	5.04141e-08	40	41	41	C1	Heart. left ventricle (GTEx)	EpiXcan	0.995621	heart_left_ventricle	0.999981
2112	ENSG00000198363	ASPH	0.767913	0.117345	0.442539	0.00430749	0.0478351	0.00112718	0.00473736	5	5	5	C1	Heart. left ventricle (GTEx)	EpiXcan	0.995621	heart_left_ventricle	0.999981
2113	ENSG00000268895	A1BG-AS1	-0.767779	-0.0324502	0.442619	0.0541095	0.118562	5.6041e-08	4.44838e-07	17	21	21	C1	Heart. left ventricle (GTEx)	EpiXcan	0.995621	heart_left_ventricle	0.999981
2114	ENSG00000019144	PHLDB1	0.767753	0.0366185	0.442634	0.0475421	0.0116554	0.111221	0.310349	33	37	37	C1	Heart. left ventricle (GTEx)	EpiXcan	0.995621	heart_left_ventricle	0.999981
2115	ENSG00000061676	NCKAP1	0.767469	0.085262	0.442803	0.0148612	0.017785	0.0462304	0.14418	19	26	26	C1	Heart. left ventricle (GTEx)	EpiXcan	0.995621	heart_left_ventricle	0.999981
2116	ENSG00000272750	AL592148.3	-0.767389	-0.0294935	0.44285	0.101211	0.277268	6.85921e-18	1.56058e-16	37	46	46	C1	Heart. left ventricle (GTEx)	EpiXcan	0.995621	heart_left_ventricle	0.999981
2117	ENSG00000253305	PCDHGB6	-0.767148	-0.0449419	0.442993	0.0648702	0.0147466	0.0669719	0.199639	37	44	44	C1	Heart. left ventricle (GTEx)	EpiXcan	0.995621	heart_left_ventricle	0.999981
2118	ENSG00000108021	FAM208B	0.767137	0.259474	0.443	0.000807254	0.0142856	0.0759964	0.223055	1	1	1	C1	Heart. left ventricle (GTEx)	EpiXcan	0.995621	heart_left_ventricle	0.999981
2119	ENSG00000168427	KLHL30	0.767025	0.107643	0.443067	0.0124412	0.0899949	4.805e-06	2.95386e-05	13	17	17	C1	Heart. left ventricle (GTEx)	EpiXcan	0.995621	heart_left_ventricle	0.999981
2120	ENSG00000225783	MIAT	0.766351	0.0499879	0.443468	0.0339321	0.0425649	0.00174768	0.00713627	36	42	42	C1	Heart. left ventricle (GTEx)	EpiXcan	0.995621	heart_left_ventricle	0.999981
2121	ENSG00000187860	CCDC157	-0.765912	-0.0368503	0.443729	0.0640258	0.114728	1.07645e-07	8.23547e-07	24	26	26	C1	Heart. left ventricle (GTEx)	EpiXcan	0.995621	heart_left_ventricle	0.999981
2122	ENSG00000143303	RRNAD1	-0.765846	-0.0802962	0.443768	0.00985804	0.124014	4.34066e-08	3.51188e-07	18	22	22	C1	Heart. left ventricle (GTEx)	EpiXcan	0.995621	heart_left_ventricle	0.999981
2123	ENSG00000186132	C2orf76	-0.765792	-0.724767	0.4438	6.26529e-05	0.0124319	0.0900454	0.259303	1	1	1	C1	Heart. left ventricle (GTEx)	EpiXcan	0.995621	heart_left_ventricle	0.999981
2124	ENSG00000184517	ZFP1	0.765726	0.0556267	0.443839	0.0267483	0.0657804	0.000102954	0.000512892	6	7	7	C1	Heart. left ventricle (GTEx)	EpiXcan	0.995621	heart_left_ventricle	0.999981
2125	ENSG00000109111	SUPT6H	0.76502	0.200924	0.444259	0.00272427	0.0162987	0.0558629	0.170135	5	7	7	C1	Heart. left ventricle (GTEx)	EpiXcan	0.995621	heart_left_ventricle	0.999981
2126	ENSG00000158941	CCAR2	-0.76479	-0.0592155	0.444397	0.034481	0.126204	1.91059e-08	1.63367e-07	14	17	17	C1	Heart. left ventricle (GTEx)	EpiXcan	0.995621	heart_left_ventricle	0.999981
2127	ENSG00000115368	WDR75	0.764635	0.0513503	0.444489	0.0292901	0.0449987	0.00140318	0.0058114	35	39	39	C1	Heart. left ventricle (GTEx)	EpiXcan	0.995621	heart_left_ventricle	0.999981
2128	ENSG00000176974	SHMT1	0.764461	0.0228151	0.444593	0.175679	0.310896	1.8818e-20	5.4025e-19	24	29	29	C1	Heart. left ventricle (GTEx)	EpiXcan	0.995621	heart_left_ventricle	0.999981
2129	ENSG00000108828	VAT1	0.764386	0.0252454	0.444637	0.125274	0.0149682	0.0688729	0.204824	52	64	64	C1	Heart. left ventricle (GTEx)	EpiXcan	0.995621	heart_left_ventricle	0.999981
2130	ENSG00000253797	UTP14C	-0.764354	-0.0275672	0.444657	0.0470751	0.0212638	0.0268625	0.0881947	20	25	25	C1	Heart. left ventricle (GTEx)	EpiXcan	0.995621	heart_left_ventricle	0.999981
2131	ENSG00000136059	VILL	-0.764281	-0.220135	0.4447	0.00142394	0.042129	0.00195327	0.00789932	1	1	1	C1	Heart. left ventricle (GTEx)	EpiXcan	0.995621	heart_left_ventricle	0.999981
2132	ENSG00000124214	STAU1	0.764226	0.0420412	0.444733	0.0262662	0.0576957	0.000275358	0.00128059	37	49	49	C1	Heart. left ventricle (GTEx)	EpiXcan	0.995621	heart_left_ventricle	0.999981
2133	ENSG00000197302	ZNF720	0.764089	0.0839036	0.444814	0.0144114	0.0672676	8.13208e-05	0.000411899	11	13	13	C1	Heart. left ventricle (GTEx)	EpiXcan	0.995621	heart_left_ventricle	0.999981
2134	ENSG00000132688	NES	-0.763885	-0.107661	0.444936	0.0198872	0.0270004	0.0144765	0.0500799	10	12	12	C1	Heart. left ventricle (GTEx)	EpiXcan	0.995621	heart_left_ventricle	0.999981
2135	ENSG00000151806	GUF1	0.763681	0.0287685	0.445057	0.0799425	0.158252	2.13228e-10	2.32497e-09	26	30	30	C1	Heart. left ventricle (GTEx)	EpiXcan	0.995621	heart_left_ventricle	0.999981
2136	ENSG00000114107	CEP70	-0.763281	-0.0670484	0.445296	0.0183839	0.0403449	0.00163198	0.00669132	8	8	8	C1	Heart. left ventricle (GTEx)	EpiXcan	0.995621	heart_left_ventricle	0.999981
2137	ENSG00000079459	FDFT1	0.762292	0.223107	0.445886	0.00135019	0.0437122	0.00187141	0.00760361	3	6	6	C1	Heart. left ventricle (GTEx)	EpiXcan	0.995621	heart_left_ventricle	0.999981
2138	ENSG00000168890	TMEM150A	0.762004	0.0311443	0.446058	0.167249	0.0300139	0.0103383	0.0367127	87	106	106	C1	Heart. left ventricle (GTEx)	EpiXcan	0.995621	heart_left_ventricle	0.999981
2139	ENSG00000119383	PTPA	0.761901	0.0431881	0.446119	0.0456935	0.0953162	2.58606e-06	1.66013e-05	16	23	23	C1	Heart. left ventricle (GTEx)	EpiXcan	0.995621	heart_left_ventricle	0.999981
2140	ENSG00000167123	CERCAM	0.761776	0.0374046	0.446194	0.0671739	0.104836	3.08658e-07	2.24426e-06	38	49	49	C1	Heart. left ventricle (GTEx)	EpiXcan	0.995621	heart_left_ventricle	0.999981
2141	ENSG00000116874	WARS2	-0.760748	-0.0184651	0.446808	0.183831	0.332683	2.52323e-22	8.34523e-21	12	13	13	C1	Heart. left ventricle (GTEx)	EpiXcan	0.995621	heart_left_ventricle	0.999981
2142	ENSG00000186628	FSD2	-0.760688	-0.0653198	0.446844	0.0225128	0.0118213	0.0980027	0.279114	12	12	12	C1	Heart. left ventricle (GTEx)	EpiXcan	0.995621	heart_left_ventricle	0.999981
2143	ENSG00000160679	CHTOP	-0.760488	-0.0579697	0.446963	0.0256488	0.0933393	3.78563e-06	2.38296e-05	12	14	14	C1	Heart. left ventricle (GTEx)	EpiXcan	0.995621	heart_left_ventricle	0.999981
2144	ENSG00000163040	CCDC74A	0.75984	0.0339731	0.44735	0.056436	0.0634474	0.000146445	0.000711232	26	31	31	C1	Heart. left ventricle (GTEx)	EpiXcan	0.995621	heart_left_ventricle	0.999981
2145	ENSG00000144455	SUMF1	0.759817	0.0224368	0.447364	0.215147	0.231922	8.40487e-15	1.44659e-13	33	41	41	C1	Heart. left ventricle (GTEx)	EpiXcan	0.995621	heart_left_ventricle	0.999981
2146	ENSG00000171051	FPR1	0.75977	0.113515	0.447392	0.00694671	0.0203334	0.034071	0.109436	2	4	4	C1	Heart. left ventricle (GTEx)	EpiXcan	0.995621	heart_left_ventricle	0.999981
2147	ENSG00000248333	CDK11B	0.7595	0.0605125	0.447553	0.0226401	0.0457443	0.00143778	0.00593705	19	34	34	C1	Heart. left ventricle (GTEx)	EpiXcan	0.995621	heart_left_ventricle	0.999981
2148	ENSG00000115339	GALNT3	0.759306	0.031538	0.44767	0.0731268	0.187554	5.35419e-12	6.92217e-11	22	26	26	C1	Heart. left ventricle (GTEx)	EpiXcan	0.995621	heart_left_ventricle	0.999981
2149	ENSG00000150768	DLAT	0.758705	0.123366	0.448029	0.00505411	0.0438453	0.00123127	0.00514224	3	3	3	C1	Heart. left ventricle (GTEx)	EpiXcan	0.995621	heart_left_ventricle	0.999981
2150	ENSG00000161999	JMJD8	-0.758561	-0.108292	0.448115	0.0056223	0.0598837	0.000227535	0.00107414	4	6	6	C1	Heart. left ventricle (GTEx)	EpiXcan	0.995621	heart_left_ventricle	0.999981
2151	ENSG00000198218	QRICH1	0.758309	0.0480175	0.448266	0.0328507	0.102883	9.50219e-07	6.46985e-06	19	22	22	C1	Heart. left ventricle (GTEx)	EpiXcan	0.995621	heart_left_ventricle	0.999981
2152	ENSG00000132600	PRMT7	-0.758229	-0.0228045	0.448314	0.16815	0.256666	1.98988e-16	3.97519e-15	26	29	29	C1	Heart. left ventricle (GTEx)	EpiXcan	0.995621	heart_left_ventricle	0.999981
2153	ENSG00000141562	NARF	-0.757552	-0.0282357	0.448719	0.0985298	0.265839	1.12303e-17	2.49794e-16	10	14	14	C1	Heart. left ventricle (GTEx)	EpiXcan	0.995621	heart_left_ventricle	0.999981
2154	ENSG00000144867	SRPRB	-0.757136	-0.0696272	0.448968	0.00986441	0.0260967	0.0157168	0.0540482	4	4	4	C1	Heart. left ventricle (GTEx)	EpiXcan	0.995621	heart_left_ventricle	0.999981
2155	ENSG00000135686	KLHL36	-0.75674	-0.0373814	0.449206	0.0280482	0.0357263	0.00490587	0.018477	35	41	41	C1	Heart. left ventricle (GTEx)	EpiXcan	0.995621	heart_left_ventricle	0.999981
2156	ENSG00000065320	NTN1	0.756341	0.0587742	0.449445	0.0651499	0.101315	1.07462e-06	7.26712e-06	23	31	31	C1	Heart. left ventricle (GTEx)	EpiXcan	0.995621	heart_left_ventricle	0.999981
2157	ENSG00000114933	INO80D	0.756236	0.0528971	0.449508	0.0286871	0.0351594	0.00484379	0.018253	14	15	15	C1	Heart. left ventricle (GTEx)	EpiXcan	0.995621	heart_left_ventricle	0.999981
2158	ENSG00000138081	FBXO11	0.756181	0.078528	0.44954	0.0110008	0.020101	0.0339943	0.109316	16	18	18	C1	Heart. left ventricle (GTEx)	EpiXcan	0.995621	heart_left_ventricle	0.999981
2159	ENSG00000073536	NLE1	0.756002	0.0457953	0.449648	0.032434	0.0106729	0.121736	0.334929	24	30	30	C1	Heart. left ventricle (GTEx)	EpiXcan	0.995621	heart_left_ventricle	0.999981
2160	ENSG00000155313	USP25	-0.755803	-0.0538313	0.449767	0.0698061	0.010216	0.136745	0.370004	37	45	45	C1	Heart. left ventricle (GTEx)	EpiXcan	0.995621	heart_left_ventricle	0.999981
2161	ENSG00000260025	AC009414.2	-0.755792	-0.0245377	0.449774	0.158747	0.157359	3.49926e-10	3.7137e-09	55	65	65	C1	Heart. left ventricle (GTEx)	EpiXcan	0.995621	heart_left_ventricle	0.999981
2162	ENSG00000165233	CARD19	0.75568	0.0831715	0.449841	0.00922584	0.0804687	1.69729e-05	9.57582e-05	4	7	7	C1	Heart. left ventricle (GTEx)	EpiXcan	0.995621	heart_left_ventricle	0.999981
2163	ENSG00000134954	ETS1	0.754961	0.0256365	0.450273	0.0666939	0.0130872	0.0891666	0.256998	71	86	86	C1	Heart. left ventricle (GTEx)	EpiXcan	0.995621	heart_left_ventricle	0.999981
2164	ENSG00000179406	LINC00174	0.754351	0.0232443	0.450639	0.0792117	0.119642	1.0069e-07	7.73733e-07	39	46	46	C1	Heart. left ventricle (GTEx)	EpiXcan	0.995621	heart_left_ventricle	0.999981
2165	ENSG00000160741	CRTC2	-0.754282	-0.0390456	0.45068	0.0504768	0.0408223	0.00198129	0.00800567	53	59	59	C1	Heart. left ventricle (GTEx)	EpiXcan	0.995621	heart_left_ventricle	0.999981
2166	ENSG00000169242	EFNA1	0.753962	0.0604995	0.450872	0.0233087	0.0461517	0.0012491	0.00521199	12	15	15	C1	Heart. left ventricle (GTEx)	EpiXcan	0.995621	heart_left_ventricle	0.999981
2167	ENSG00000141556	TBCD	-0.75377	-0.0361391	0.450987	0.0650998	0.0675057	8.20283e-05	0.00041503	26	37	37	C1	Heart. left ventricle (GTEx)	EpiXcan	0.995621	heart_left_ventricle	0.999981
2168	ENSG00000196329	GIMAP5	0.753662	0.0724573	0.451052	0.0126884	0.017645	0.0464145	0.144516	15	19	19	C1	Heart. left ventricle (GTEx)	EpiXcan	0.995621	heart_left_ventricle	0.999981
2169	ENSG00000162413	KLHL21	-0.753208	-0.0851041	0.451325	0.0215484	0.037387	0.0038203	0.0146782	14	22	22	C1	Heart. left ventricle (GTEx)	EpiXcan	0.995621	heart_left_ventricle	0.999981
2170	ENSG00000138382	METTL5	-0.7531	-0.0371514	0.45139	0.0495964	0.11905	1.04383e-07	7.99907e-07	20	23	23	C1	Heart. left ventricle (GTEx)	EpiXcan	0.995621	heart_left_ventricle	0.999981
2171	ENSG00000122687	MRM2	0.752663	0.0712149	0.451652	0.0173415	0.017237	0.0494099	0.152817	10	10	10	C1	Heart. left ventricle (GTEx)	EpiXcan	0.995621	heart_left_ventricle	0.999981
2172	ENSG00000176928	GCNT4	-0.752574	-0.0514274	0.451706	0.0243558	0.0501893	0.000687356	0.00298993	14	18	18	C1	Heart. left ventricle (GTEx)	EpiXcan	0.995621	heart_left_ventricle	0.999981
2173	ENSG00000100321	SYNGR1	0.75187	0.0637821	0.452129	0.0369009	0.0826687	1.35896e-05	7.7645e-05	31	36	36	C1	Heart. left ventricle (GTEx)	EpiXcan	0.995621	heart_left_ventricle	0.999981
2174	ENSG00000170049	KCNAB3	0.751527	0.0826462	0.452336	0.00904584	0.0533393	0.000433141	0.00195051	7	12	12	C1	Heart. left ventricle (GTEx)	EpiXcan	0.995621	heart_left_ventricle	0.999981
2175	ENSG00000153157	SYCP2L	0.750314	0.0241505	0.453066	0.125324	0.249503	1.6614e-16	3.35266e-15	24	27	27	C1	Heart. left ventricle (GTEx)	EpiXcan	0.995621	heart_left_ventricle	0.999981
2176	ENSG00000140650	PMM2	0.75007	0.0768298	0.453212	0.0101914	0.0281797	0.0109429	0.0386233	8	11	11	C1	Heart. left ventricle (GTEx)	EpiXcan	0.995621	heart_left_ventricle	0.999981
2177	ENSG00000173065	FAM222B	-0.749529	-0.0332578	0.453539	0.059454	0.0455613	0.00119413	0.0049991	27	31	31	C1	Heart. left ventricle (GTEx)	EpiXcan	0.995621	heart_left_ventricle	0.999981
2178	ENSG00000059691	GATB	-0.748755	-0.0569003	0.454005	0.0254712	0.0684872	6.97013e-05	0.000356155	14	19	19	C1	Heart. left ventricle (GTEx)	EpiXcan	0.995621	heart_left_ventricle	0.999981
2179	ENSG00000088035	ALG6	0.748616	0.109497	0.454089	0.00652694	0.0286219	0.0115708	0.040695	4	4	4	C1	Heart. left ventricle (GTEx)	EpiXcan	0.995621	heart_left_ventricle	0.999981
2180	ENSG00000138135	CH25H	-0.74841	-0.026714	0.454213	0.0580443	0.0111368	0.117004	0.323889	30	33	33	C1	Heart. left ventricle (GTEx)	EpiXcan	0.995621	heart_left_ventricle	0.999981
2181	ENSG00000042286	AIFM2	0.748333	0.0805982	0.454259	0.0163412	0.0208515	0.0299557	0.0973175	5	5	5	C1	Heart. left ventricle (GTEx)	EpiXcan	0.995621	heart_left_ventricle	0.999981
2182	ENSG00000090432	MUL1	-0.748332	-0.0541292	0.45426	0.0169779	0.0742675	3.98355e-05	0.000211222	19	23	23	C1	Heart. left ventricle (GTEx)	EpiXcan	0.995621	heart_left_ventricle	0.999981
2183	ENSG00000105583	WDR83OS	-0.747932	-0.0901134	0.454501	0.0117469	0.0590799	0.000194275	0.000926716	6	7	7	C1	Heart. left ventricle (GTEx)	EpiXcan	0.995621	heart_left_ventricle	0.999981
2184	ENSG00000172731	LRRC20	-0.747488	-0.064022	0.454769	0.0146587	0.0370389	0.00389642	0.0149459	8	10	10	C1	Heart. left ventricle (GTEx)	EpiXcan	0.995621	heart_left_ventricle	0.999981
2185	ENSG00000173376	NDNF	0.746199	0.0429126	0.455547	0.034958	0.114977	1.50934e-07	1.13539e-06	16	16	16	C1	Heart. left ventricle (GTEx)	EpiXcan	0.995621	heart_left_ventricle	0.999981
2186	ENSG00000242539	AC007620.2	0.74602	0.0226273	0.455655	0.130067	0.230776	9.78398e-15	1.67774e-13	9	9	9	C1	Heart. left ventricle (GTEx)	EpiXcan	0.995621	heart_left_ventricle	0.999981
2187	ENSG00000073350	LLGL2	-0.745977	-0.0276977	0.455682	0.0908322	0.262262	6.85513e-17	1.4289e-15	12	14	14	C1	Heart. left ventricle (GTEx)	EpiXcan	0.995621	heart_left_ventricle	0.999981
2188	ENSG00000005206	SPPL2B	0.745973	0.0566322	0.455683	0.0249285	0.0875825	7.03968e-06	4.22138e-05	4	5	5	C1	Heart. left ventricle (GTEx)	EpiXcan	0.995621	heart_left_ventricle	0.999981
2189	ENSG00000128596	CCDC136	0.745132	0.0506333	0.456192	0.0241713	0.0744627	3.37822e-05	0.000181405	4	4	4	C1	Heart. left ventricle (GTEx)	EpiXcan	0.995621	heart_left_ventricle	0.999981
2190	ENSG00000128829	EIF2AK4	0.745079	0.0396665	0.456224	0.0873321	0.201279	3.31124e-13	4.86861e-12	45	57	57	C1	Heart. left ventricle (GTEx)	EpiXcan	0.995621	heart_left_ventricle	0.999981
2191	ENSG00000167984	NLRC3	-0.74502	-0.0702457	0.45626	0.01883	0.0306056	0.00891315	0.0320358	10	11	11	C1	Heart. left ventricle (GTEx)	EpiXcan	0.995621	heart_left_ventricle	0.999981
2192	ENSG00000163608	NEPRO	0.744682	0.0586676	0.456464	0.0242903	0.0142709	0.0774252	0.226533	21	25	25	C1	Heart. left ventricle (GTEx)	EpiXcan	0.995621	heart_left_ventricle	0.999981
2193	ENSG00000184441	AP001062.1	0.74385	0.0286214	0.456967	0.0825686	0.270633	5.45151e-18	1.25673e-16	7	9	9	C1	Heart. left ventricle (GTEx)	EpiXcan	0.995621	heart_left_ventricle	0.999981
2194	ENSG00000168672	FAM84B	0.743795	0.0571644	0.457	0.0197023	0.0237854	0.0200466	0.0676839	11	14	14	C1	Heart. left ventricle (GTEx)	EpiXcan	0.995621	heart_left_ventricle	0.999981
2195	ENSG00000085063	CD59	0.743778	0.0391986	0.457011	0.0413959	0.0905786	3.78976e-06	2.38448e-05	15	18	18	C1	Heart. left ventricle (GTEx)	EpiXcan	0.995621	heart_left_ventricle	0.999981
2196	ENSG00000184574	LPAR5	0.743713	0.112062	0.45705	0.00689574	0.0122909	0.0938846	0.268815	5	6	6	C1	Heart. left ventricle (GTEx)	EpiXcan	0.995621	heart_left_ventricle	0.999981
2197	ENSG00000105270	CLIP3	0.74369	0.0312644	0.457064	0.054196	0.138053	1.06804e-08	9.4662e-08	10	12	12	C1	Heart. left ventricle (GTEx)	EpiXcan	0.995621	heart_left_ventricle	0.999981
2198	ENSG00000125319	C17orf53	0.741911	0.0338086	0.458141	0.0782267	0.0281246	0.0110879	0.0391053	22	28	28	C1	Heart. left ventricle (GTEx)	EpiXcan	0.995621	heart_left_ventricle	0.999981
2199	ENSG00000146411	SLC2A12	-0.7419	-0.0215787	0.458148	0.142448	0.160984	3.31032e-10	3.52392e-09	43	46	46	C1	Heart. left ventricle (GTEx)	EpiXcan	0.995621	heart_left_ventricle	0.999981
2200	ENSG00000110871	COQ5	0.741526	0.0143524	0.458375	0.423248	0.595837	1.58544e-51	5.2561e-49	39	46	46	C1	Heart. left ventricle (GTEx)	EpiXcan	0.995621	heart_left_ventricle	0.999981
2201	ENSG00000169967	MAP3K2	-0.741028	-0.0418038	0.458676	0.0396979	0.0790045	1.69452e-05	9.56407e-05	13	13	13	C1	Heart. left ventricle (GTEx)	EpiXcan	0.995621	heart_left_ventricle	0.999981
2202	ENSG00000153989	NUS1	-0.740906	-0.0526043	0.45875	0.0255267	0.0407999	0.00262325	0.0103885	14	14	14	C1	Heart. left ventricle (GTEx)	EpiXcan	0.995621	heart_left_ventricle	0.999981
2203	ENSG00000149557	FEZ1	-0.740392	-0.0522941	0.459062	0.0269468	0.0149856	0.0639239	0.191662	21	21	21	C1	Heart. left ventricle (GTEx)	EpiXcan	0.995621	heart_left_ventricle	0.999981
2204	ENSG00000166510	CCDC68	-0.740118	-0.0310463	0.459229	0.0674867	0.146608	3.15961e-09	2.9746e-08	7	7	7	C1	Heart. left ventricle (GTEx)	EpiXcan	0.995621	heart_left_ventricle	0.999981
2205	ENSG00000112679	DUSP22	0.74	0.125133	0.4593	0.00582692	0.026937	0.0139185	0.0483414	1	1	1	C1	Heart. left ventricle (GTEx)	EpiXcan	0.995621	heart_left_ventricle	0.999981
2206	ENSG00000246090	AP002026.1	0.739941	0.0272324	0.459336	0.101311	0.129232	1.9363e-08	1.65405e-07	64	77	77	C1	Heart. left ventricle (GTEx)	EpiXcan	0.995621	heart_left_ventricle	0.999981
2207	ENSG00000099290	WASHC2A	-0.739711	-0.0357288	0.459475	0.069941	0.580854	2.70562e-50	7.69834e-48	14	28	28	C1	Heart. left ventricle (GTEx)	EpiXcan	0.995621	heart_left_ventricle	0.999981
2208	ENSG00000174106	LEMD3	0.739267	0.0255269	0.459745	0.110433	0.185746	2.76026e-12	3.70268e-11	31	34	34	C1	Heart. left ventricle (GTEx)	EpiXcan	0.995621	heart_left_ventricle	0.999981
2209	ENSG00000225670	CADM3-AS1	-0.739031	-0.0553027	0.459888	0.0146677	0.0402269	0.00268823	0.0106187	10	10	10	C1	Heart. left ventricle (GTEx)	EpiXcan	0.995621	heart_left_ventricle	0.999981
2210	ENSG00000123095	BHLHE41	0.7388	0.0388081	0.460028	0.0626537	0.0776822	2.5969e-05	0.000141912	26	31	31	C1	Heart. left ventricle (GTEx)	EpiXcan	0.995621	heart_left_ventricle	0.999981
2211	ENSG00000197530	MIB2	0.738295	0.0426849	0.460335	0.0361324	0.156802	1.20979e-10	1.34224e-09	3	4	4	C1	Heart. left ventricle (GTEx)	EpiXcan	0.995621	heart_left_ventricle	0.999981
2212	ENSG00000123689	G0S2	0.737909	0.0808146	0.46057	0.0134762	0.0219986	0.0263207	0.0865381	7	8	8	C1	Heart. left ventricle (GTEx)	EpiXcan	0.995621	heart_left_ventricle	0.999981
2213	ENSG00000003147	ICA1	-0.737537	-0.058042	0.460796	0.0315302	0.0396129	0.00299759	0.0117474	40	50	50	C1	Heart. left ventricle (GTEx)	EpiXcan	0.995621	heart_left_ventricle	0.999981
2214	ENSG00000144815	NXPE3	-0.737329	-0.062045	0.460922	0.01618	0.0287582	0.0121542	0.0425643	11	16	16	C1	Heart. left ventricle (GTEx)	EpiXcan	0.995621	heart_left_ventricle	0.999981
2215	ENSG00000132434	LANCL2	-0.737155	-0.067241	0.461028	0.0220949	0.010197	0.1349	0.365935	15	20	20	C1	Heart. left ventricle (GTEx)	EpiXcan	0.995621	heart_left_ventricle	0.999981
2216	ENSG00000068912	ERLEC1	0.737025	0.0949159	0.461107	0.0108401	0.0266641	0.0132057	0.0460036	6	7	7	C1	Heart. left ventricle (GTEx)	EpiXcan	0.995621	heart_left_ventricle	0.999981
2217	ENSG00000091317	CMTM6	-0.736939	-0.058006	0.461159	0.0245539	0.092304	3.88966e-06	2.44072e-05	9	9	9	C1	Heart. left ventricle (GTEx)	EpiXcan	0.995621	heart_left_ventricle	0.999981
2218	ENSG00000007372	PAX6	-0.73494	-0.0307633	0.462376	0.0587522	0.0777942	2.43667e-05	0.000133944	36	45	45	C1	Heart. left ventricle (GTEx)	EpiXcan	0.995621	heart_left_ventricle	0.999981
2219	ENSG00000184076	UQCR10	0.734625	0.0709007	0.462568	0.0141267	0.0523944	0.000614999	0.00269793	14	21	21	C1	Heart. left ventricle (GTEx)	EpiXcan	0.995621	heart_left_ventricle	0.999981
2220	ENSG00000237037	NDUFA6-AS1	-0.73443	-0.0630059	0.462687	0.0209199	0.0565652	0.000359889	0.00164244	6	10	10	C1	Heart. left ventricle (GTEx)	EpiXcan	0.995621	heart_left_ventricle	0.999981
2221	ENSG00000129538	RNASE1	-0.734388	-0.102621	0.462712	0.00822039	0.0230092	0.0246382	0.0816426	8	9	9	C1	Heart. left ventricle (GTEx)	EpiXcan	0.995621	heart_left_ventricle	0.999981
2222	ENSG00000164305	CASP3	0.734358	0.0612139	0.462731	0.023185	0.0123813	0.0951423	0.272137	20	22	22	C1	Heart. left ventricle (GTEx)	EpiXcan	0.995621	heart_left_ventricle	0.999981
2223	ENSG00000181031	RPH3AL	-0.734205	-0.0242779	0.462824	0.172883	0.45384	2.49755e-33	1.86967e-31	23	29	29	C1	Heart. left ventricle (GTEx)	EpiXcan	0.995621	heart_left_ventricle	0.999981
2224	ENSG00000105486	LIG1	-0.733907	-0.0402541	0.463006	0.0337782	0.0325702	0.00343926	0.0133282	17	24	24	C1	Heart. left ventricle (GTEx)	EpiXcan	0.995621	heart_left_ventricle	0.999981
2225	ENSG00000149503	INCENP	0.733743	0.0228933	0.463106	0.0748768	0.15081	8.40806e-10	8.52065e-09	35	41	41	C1	Heart. left ventricle (GTEx)	EpiXcan	0.995621	heart_left_ventricle	0.999981
2226	ENSG00000128973	CLN6	-0.733495	-0.059788	0.463257	0.02752	0.101102	1.2384e-06	8.29814e-06	15	20	20	C1	Heart. left ventricle (GTEx)	EpiXcan	0.995621	heart_left_ventricle	0.999981
2227	ENSG00000103966	EHD4	-0.731785	-0.0680031	0.4643	0.0166563	0.290157	2.9763e-19	7.63204e-18	15	19	19	C1	Heart. left ventricle (GTEx)	EpiXcan	0.995621	heart_left_ventricle	0.999981
2228	ENSG00000007237	GAS7	0.73173	0.0243134	0.464333	0.0815222	0.0872337	5.01686e-06	3.07324e-05	46	56	56	C1	Heart. left ventricle (GTEx)	EpiXcan	0.995621	heart_left_ventricle	0.999981
2229	ENSG00000154710	RABGEF1	0.731702	0.0196189	0.464351	0.0607495	0.109672	2.61378e-07	1.91852e-06	86	104	104	C1	Heart. left ventricle (GTEx)	EpiXcan	0.995621	heart_left_ventricle	0.999981
2230	ENSG00000066230	SLC9A3	0.731592	0.0144344	0.464418	0.328121	0.582075	4.2988e-49	1.01452e-46	25	29	29	C1	Heart. left ventricle (GTEx)	EpiXcan	0.995621	heart_left_ventricle	0.999981
2231	ENSG00000262370	AC108134.3	0.731396	0.071347	0.464537	0.0170118	0.0112068	0.11408	0.316993	5	8	8	C1	Heart. left ventricle (GTEx)	EpiXcan	0.995621	heart_left_ventricle	0.999981
2232	ENSG00000242687	AC004893.2	0.730875	0.03821	0.464855	0.0454044	0.0430252	0.00189407	0.00768668	36	39	39	C1	Heart. left ventricle (GTEx)	EpiXcan	0.995621	heart_left_ventricle	0.999981
2233	ENSG00000128604	IRF5	0.730629	0.0463926	0.465006	0.0296626	0.0553927	0.000359747	0.00164233	14	21	21	C1	Heart. left ventricle (GTEx)	EpiXcan	0.995621	heart_left_ventricle	0.999981
2234	ENSG00000206053	JPT2	0.730006	0.0356235	0.465386	0.0933278	0.2432	1.21507e-15	2.24981e-14	15	20	20	C1	Heart. left ventricle (GTEx)	EpiXcan	0.995621	heart_left_ventricle	0.999981
2235	ENSG00000081760	AACS	-0.729717	-0.0308372	0.465563	0.0683383	0.191635	4.19895e-12	5.50593e-11	32	41	41	C1	Heart. left ventricle (GTEx)	EpiXcan	0.995621	heart_left_ventricle	0.999981
2236	ENSG00000246705	H2AFJ	0.729133	0.0398386	0.465921	0.0413535	0.103719	8.10595e-07	5.58749e-06	5	5	5	C1	Heart. left ventricle (GTEx)	EpiXcan	0.995621	heart_left_ventricle	0.999981
2237	ENSG00000143126	CELSR2	0.729088	0.0298383	0.465948	0.0941821	0.0654936	0.00010401	0.000517599	41	49	49	C1	Heart. left ventricle (GTEx)	EpiXcan	0.995621	heart_left_ventricle	0.999981
2238	ENSG00000136457	CHAD	0.728801	0.088461	0.466123	0.00729497	0.0392917	0.00306224	0.0119637	7	11	11	C1	Heart. left ventricle (GTEx)	EpiXcan	0.995621	heart_left_ventricle	0.999981
2239	ENSG00000148225	WDR31	-0.728549	-0.0244107	0.466278	0.108511	0.235694	2.47553e-15	4.44191e-14	8	10	10	C1	Heart. left ventricle (GTEx)	EpiXcan	0.995621	heart_left_ventricle	0.999981
2240	ENSG00000205362	MT1A	-0.728351	-0.0748911	0.466399	0.0143922	0.0548995	0.000421942	0.00190256	7	9	9	C1	Heart. left ventricle (GTEx)	EpiXcan	0.995621	heart_left_ventricle	0.999981
2241	ENSG00000103942	HOMER2	-0.727739	-0.0369714	0.466773	0.0466796	0.0539433	0.000520427	0.00231726	32	39	39	C1	Heart. left ventricle (GTEx)	EpiXcan	0.995621	heart_left_ventricle	0.999981
2242	ENSG00000229391	HLA-DRB6	-0.727113	-0.0126123	0.467157	0.422135	0.667686	6.44882e-64	6.86281e-61	33	39	39	C1	Heart. left ventricle (GTEx)	EpiXcan	0.995621	heart_left_ventricle	0.999981
2243	ENSG00000268713	AC005261.4	0.726919	0.0595932	0.467276	0.0186465	0.0147806	0.0699548	0.207731	20	25	25	C1	Heart. left ventricle (GTEx)	EpiXcan	0.995621	heart_left_ventricle	0.999981
2244	ENSG00000068120	COASY	-0.726226	-0.0546616	0.4677	0.0255628	0.0639688	7.24571e-05	0.000369423	1	1	1	C1	Heart. left ventricle (GTEx)	EpiXcan	0.995621	heart_left_ventricle	0.999981
2245	ENSG00000100523	DDHD1	0.726221	0.0849168	0.467703	0.0213858	0.0194292	0.028942	0.0943486	7	7	7	C1	Heart. left ventricle (GTEx)	EpiXcan	0.995621	heart_left_ventricle	0.999981
2246	ENSG00000113211	PCDHB6	0.726189	0.110938	0.467723	0.00514652	0.0546032	0.00037047	0.00168686	3	3	3	C1	Heart. left ventricle (GTEx)	EpiXcan	0.995621	heart_left_ventricle	0.999981
2247	ENSG00000151413	NUBPL	-0.725894	-0.0297772	0.467904	0.114622	0.143127	3.35374e-09	3.14885e-08	34	38	38	C1	Heart. left ventricle (GTEx)	EpiXcan	0.995621	heart_left_ventricle	0.999981
2248	ENSG00000001460	STPG1	0.725868	0.0520618	0.467919	0.0258267	0.0545706	0.000455987	0.00204548	11	11	11	C1	Heart. left ventricle (GTEx)	EpiXcan	0.995621	heart_left_ventricle	0.999981
2249	ENSG00000162378	ZYG11B	0.7253	0.0384435	0.468268	0.0484146	0.0122093	0.101665	0.287577	35	40	40	C1	Heart. left ventricle (GTEx)	EpiXcan	0.995621	heart_left_ventricle	0.999981
2250	ENSG00000198721	ECI2	0.725029	0.0275852	0.468434	0.113007	0.103872	8.27417e-07	5.69499e-06	72	84	84	C1	Heart. left ventricle (GTEx)	EpiXcan	0.995621	heart_left_ventricle	0.999981
2251	ENSG00000153147	SMARCA5	-0.724106	-0.019842	0.469	0.242007	0.0450478	0.00119375	0.00499904	160	195	195	C1	Heart. left ventricle (GTEx)	EpiXcan	0.995621	heart_left_ventricle	0.999981
2252	ENSG00000223865	HLA-DPB1	-0.723839	-0.054222	0.469165	0.0158447	0.0384668	0.00287359	0.0112837	9	11	11	C1	Heart. left ventricle (GTEx)	EpiXcan	0.995621	heart_left_ventricle	0.999981
2253	ENSG00000232629	HLA-DQB2	0.723771	0.0194844	0.469206	0.178486	0.540808	4.54277e-44	6.58891e-42	13	16	16	C1	Heart. left ventricle (GTEx)	EpiXcan	0.995621	heart_left_ventricle	0.999981
2254	ENSG00000165669	FAM204A	-0.723209	-0.0678399	0.469551	0.0227597	0.0361768	0.00453699	0.0171946	16	17	17	C1	Heart. left ventricle (GTEx)	EpiXcan	0.995621	heart_left_ventricle	0.999981
2255	ENSG00000240849	TMEM189	-0.72259	-0.0435478	0.469932	0.0632321	0.0916791	4.09613e-06	2.5576e-05	30	36	36	C1	Heart. left ventricle (GTEx)	EpiXcan	0.995621	heart_left_ventricle	0.999981
2256	ENSG00000135999	EPC2	0.721678	0.0597176	0.470493	0.0214565	0.062764	0.00012594	0.000618116	8	8	8	C1	Heart. left ventricle (GTEx)	EpiXcan	0.995621	heart_left_ventricle	0.999981
2257	ENSG00000099949	LZTR1	-0.721092	-0.037898	0.470853	0.049688	0.218186	8.47909e-14	1.31503e-12	21	30	30	C1	Heart. left ventricle (GTEx)	EpiXcan	0.995621	heart_left_ventricle	0.999981
2258	ENSG00000119397	CNTRL	-0.721015	-0.121254	0.4709	0.00897854	0.0122255	0.101676	0.287577	6	13	13	C1	Heart. left ventricle (GTEx)	EpiXcan	0.995621	heart_left_ventricle	0.999981
2259	ENSG00000182109	AL365277.1	0.720707	0.0425181	0.47109	0.0461436	0.222927	3.33078e-15	5.90048e-14	10	16	16	C1	Heart. left ventricle (GTEx)	EpiXcan	0.995621	heart_left_ventricle	0.999981
2260	ENSG00000100429	HDAC10	0.718322	0.0937498	0.472559	0.00831558	0.119061	7.22522e-08	5.64557e-07	4	6	6	C1	Heart. left ventricle (GTEx)	EpiXcan	0.995621	heart_left_ventricle	0.999981
2261	ENSG00000178053	MLF1	0.717887	0.0231296	0.472827	0.130765	0.38548	5.58931e-27	2.58557e-25	34	39	39	C1	Heart. left ventricle (GTEx)	EpiXcan	0.995621	heart_left_ventricle	0.999981
2262	ENSG00000130332	LSM7	0.717351	0.0398881	0.473157	0.0622753	0.0948005	3.15453e-06	2.00565e-05	19	23	23	C1	Heart. left ventricle (GTEx)	EpiXcan	0.995621	heart_left_ventricle	0.999981
2263	ENSG00000204104	TRAF3IP1	-0.717018	-0.187727	0.473363	0.00218664	0.0114481	0.111604	0.31123	6	8	8	C1	Heart. left ventricle (GTEx)	EpiXcan	0.995621	heart_left_ventricle	0.999981
2264	ENSG00000011260	UTP18	-0.716948	-0.0488014	0.473406	0.0271828	0.0604086	0.000236884	0.00111583	17	18	18	C1	Heart. left ventricle (GTEx)	EpiXcan	0.995621	heart_left_ventricle	0.999981
2265	ENSG00000137074	APTX	0.716853	0.041772	0.473465	0.040978	0.0653994	0.000124729	0.000612602	20	23	23	C1	Heart. left ventricle (GTEx)	EpiXcan	0.995621	heart_left_ventricle	0.999981
2266	ENSG00000263874	LINC00672	-0.71681	-0.0399304	0.473491	0.0514884	0.0878997	3.31409e-06	2.09942e-05	35	44	44	C1	Heart. left ventricle (GTEx)	EpiXcan	0.995621	heart_left_ventricle	0.999981
2267	ENSG00000128891	CCDC32	0.716055	0.0269743	0.473957	0.105395	0.536296	7.86419e-45	1.30358e-42	17	23	23	C1	Heart. left ventricle (GTEx)	EpiXcan	0.995621	heart_left_ventricle	0.999981
2268	ENSG00000125510	OPRL1	0.715763	0.0594343	0.474138	0.0332906	0.034206	0.00531395	0.0199223	17	19	19	C1	Heart. left ventricle (GTEx)	EpiXcan	0.995621	heart_left_ventricle	0.999981
2269	ENSG00000157214	STEAP2	0.715644	0.0272554	0.474211	0.086734	0.213295	1.99392e-13	2.98851e-12	14	16	16	C1	Heart. left ventricle (GTEx)	EpiXcan	0.995621	heart_left_ventricle	0.999981
2270	ENSG00000049239	H6PD	0.715008	0.0234741	0.474604	0.112337	0.233177	8.66912e-16	1.63784e-14	46	56	56	C1	Heart. left ventricle (GTEx)	EpiXcan	0.995621	heart_left_ventricle	0.999981
2271	ENSG00000163634	THOC7	0.714727	0.46756	0.474778	0.000339545	0.0159615	0.0616957	0.185751	4	6	6	C1	Heart. left ventricle (GTEx)	EpiXcan	0.995621	heart_left_ventricle	0.999981
2272	ENSG00000031691	CENPQ	-0.71446	-0.0340968	0.474943	0.0511887	0.218737	5.25054e-14	8.36482e-13	14	21	21	C1	Heart. left ventricle (GTEx)	EpiXcan	0.995621	heart_left_ventricle	0.999981
2273	ENSG00000025156	HSF2	-0.714337	-0.231939	0.475019	0.00134947	0.0136375	0.0806852	0.235034	7	11	11	C1	Heart. left ventricle (GTEx)	EpiXcan	0.995621	heart_left_ventricle	0.999981
2274	ENSG00000169599	NFU1	0.71412	0.0494901	0.475153	0.0270329	0.0626355	0.000115924	0.000573604	7	7	7	C1	Heart. left ventricle (GTEx)	EpiXcan	0.995621	heart_left_ventricle	0.999981
2275	ENSG00000235652	AL356599.1	0.713499	0.0457515	0.475537	0.0391776	0.115041	1.67772e-07	1.25662e-06	6	7	7	C1	Heart. left ventricle (GTEx)	EpiXcan	0.995621	heart_left_ventricle	0.999981
2276	ENSG00000142583	SLC2A5	0.713354	0.0284317	0.475626	0.0653617	0.0472824	0.00110091	0.00463673	42	51	51	C1	Heart. left ventricle (GTEx)	EpiXcan	0.995621	heart_left_ventricle	0.999981
2277	ENSG00000215154	AC141586.1	0.712507	0.0322748	0.476151	0.0699894	0.157533	4.66651e-10	4.87811e-09	22	35	35	C1	Heart. left ventricle (GTEx)	EpiXcan	0.995621	heart_left_ventricle	0.999981
2278	ENSG00000130518	KIAA1683	0.712251	0.0314497	0.476309	0.0700004	0.278877	5.05595e-18	1.17137e-16	29	41	41	C1	Heart. left ventricle (GTEx)	EpiXcan	0.995621	heart_left_ventricle	0.999981
2279	ENSG00000123545	NDUFAF4	0.71185	0.0347999	0.476558	0.0564636	0.193431	1.60599e-12	2.20967e-11	13	18	18	C1	Heart. left ventricle (GTEx)	EpiXcan	0.995621	heart_left_ventricle	0.999981
2280	ENSG00000151148	UBE3B	0.711826	0.0340736	0.476573	0.0677428	0.16841	9.79875e-11	1.10387e-09	29	36	36	C1	Heart. left ventricle (GTEx)	EpiXcan	0.995621	heart_left_ventricle	0.999981
2281	ENSG00000206573	THUMPD3-AS1	-0.71148	-0.0593653	0.476787	0.0177088	0.0295156	0.0108148	0.0382488	14	17	17	C1	Heart. left ventricle (GTEx)	EpiXcan	0.995621	heart_left_ventricle	0.999981
2282	ENSG00000163389	POGLUT1	-0.711425	-0.0203191	0.476821	0.169942	0.154139	5.69394e-10	5.8946e-09	81	89	89	C1	Heart. left ventricle (GTEx)	EpiXcan	0.995621	heart_left_ventricle	0.999981
2283	ENSG00000116198	CEP104	0.711404	0.0527699	0.476834	0.0375328	0.0421879	0.00190462	0.00772499	16	19	19	C1	Heart. left ventricle (GTEx)	EpiXcan	0.995621	heart_left_ventricle	0.999981
2284	ENSG00000014123	UFL1	-0.711237	-0.072315	0.476937	0.0206739	0.0280669	0.0125094	0.0437529	16	18	18	C1	Heart. left ventricle (GTEx)	EpiXcan	0.995621	heart_left_ventricle	0.999981
2285	ENSG00000221995	TIAF1	0.711161	0.0265397	0.476984	0.0903054	0.132837	8.21086e-09	7.35701e-08	17	19	19	C1	Heart. left ventricle (GTEx)	EpiXcan	0.995621	heart_left_ventricle	0.999981
2286	ENSG00000149577	SIDT2	-0.710933	-0.0676642	0.477126	0.014832	0.0295357	0.00797197	0.0288917	13	14	14	C1	Heart. left ventricle (GTEx)	EpiXcan	0.995621	heart_left_ventricle	0.999981
2287	ENSG00000187815	ZFP69	-0.71092	-0.0304265	0.477134	0.0665835	0.188277	7.56967e-12	9.63128e-11	16	19	19	C1	Heart. left ventricle (GTEx)	EpiXcan	0.995621	heart_left_ventricle	0.999981
2288	ENSG00000164252	AGGF1	0.710711	0.0695903	0.477264	0.0127092	0.0154756	0.0647587	0.193872	16	19	19	C1	Heart. left ventricle (GTEx)	EpiXcan	0.995621	heart_left_ventricle	0.999981
2289	ENSG00000143575	HAX1	-0.710309	-0.039702	0.477513	0.0743742	0.0802566	1.04366e-05	6.08539e-05	31	39	39	C1	Heart. left ventricle (GTEx)	EpiXcan	0.995621	heart_left_ventricle	0.999981
2290	ENSG00000250138	AC139495.3	0.70941	0.0447181	0.47807	0.023893	0.126642	2.66946e-08	2.23375e-07	9	13	13	C1	Heart. left ventricle (GTEx)	EpiXcan	0.995621	heart_left_ventricle	0.999981
2291	ENSG00000100304	TTLL12	-0.709399	-0.0295901	0.478077	0.081542	0.230344	1.14462e-14	1.94599e-13	19	22	22	C1	Heart. left ventricle (GTEx)	EpiXcan	0.995621	heart_left_ventricle	0.999981
2292	ENSG00000243667	WDR92	0.709363	0.0507828	0.478099	0.0226567	0.069043	6.87609e-05	0.000351866	10	12	12	C1	Heart. left ventricle (GTEx)	EpiXcan	0.995621	heart_left_ventricle	0.999981
2293	ENSG00000162692	VCAM1	0.709334	0.0354845	0.478117	0.0350693	0.0417826	0.00210447	0.00846164	17	21	21	C1	Heart. left ventricle (GTEx)	EpiXcan	0.995621	heart_left_ventricle	0.999981
2294	ENSG00000165271	NOL6	-0.708829	-0.0195982	0.47843	0.142097	0.224106	1.20964e-15	2.24276e-14	30	36	36	C1	Heart. left ventricle (GTEx)	EpiXcan	0.995621	heart_left_ventricle	0.999981
2295	ENSG00000113645	WWC1	0.708722	0.0725223	0.478497	0.0141449	0.0218204	0.0259485	0.085491	9	10	10	C1	Heart. left ventricle (GTEx)	EpiXcan	0.995621	heart_left_ventricle	0.999981
2296	ENSG00000105341	DMAC2	0.708669	0.0288018	0.47853	0.0447681	0.0747209	3.42054e-05	0.000183395	19	26	26	C1	Heart. left ventricle (GTEx)	EpiXcan	0.995621	heart_left_ventricle	0.999981
2297	ENSG00000132664	POLR3F	-0.708139	-0.0285545	0.478859	0.0756896	0.0146216	0.0716297	0.211957	83	99	99	C1	Heart. left ventricle (GTEx)	EpiXcan	0.995621	heart_left_ventricle	0.999981
2298	ENSG00000171421	MRPL36	0.707966	0.024453	0.478966	0.112406	0.281474	3.48469e-18	8.20996e-17	23	28	28	C1	Heart. left ventricle (GTEx)	EpiXcan	0.995621	heart_left_ventricle	0.999981
2299	ENSG00000204084	INPP5B	-0.707859	-0.0278144	0.479033	0.0666921	0.220675	1.19644e-14	2.02913e-13	14	17	17	C1	Heart. left ventricle (GTEx)	EpiXcan	0.995621	heart_left_ventricle	0.999981
2300	ENSG00000234465	PINLYP	0.707675	0.0393102	0.479147	0.0418384	0.06988	6.13305e-05	0.000316401	18	20	20	C1	Heart. left ventricle (GTEx)	EpiXcan	0.995621	heart_left_ventricle	0.999981
2301	ENSG00000198837	DENND4B	-0.706898	-0.0303327	0.47963	0.0389528	0.0340575	0.00607839	0.0225635	42	51	51	C1	Heart. left ventricle (GTEx)	EpiXcan	0.995621	heart_left_ventricle	0.999981
2302	ENSG00000141698	NT5C3B	-0.706684	-0.021914	0.479763	0.135264	0.3995	1.66315e-28	8.51387e-27	21	30	30	C1	Heart. left ventricle (GTEx)	EpiXcan	0.995621	heart_left_ventricle	0.999981
2303	ENSG00000197165	SULT1A2	0.70654	0.0194334	0.479853	0.16773	0.357188	2.10529e-24	8.25748e-23	28	35	35	C1	Heart. left ventricle (GTEx)	EpiXcan	0.995621	heart_left_ventricle	0.999981
2304	ENSG00000162627	SNX7	0.706378	0.0690267	0.479953	0.0144938	0.082219	1.40896e-05	8.03043e-05	7	8	8	C1	Heart. left ventricle (GTEx)	EpiXcan	0.995621	heart_left_ventricle	0.999981
2305	ENSG00000230163	AL122010.1	-0.70626	-0.0506333	0.480026	0.0271438	0.0795732	1.86631e-05	0.000104531	21	28	28	C1	Heart. left ventricle (GTEx)	EpiXcan	0.995621	heart_left_ventricle	0.999981
2306	ENSG00000138760	SCARB2	0.706142	0.0243165	0.4801	0.100687	0.145584	7.88419e-10	8.03656e-09	31	35	35	C1	Heart. left ventricle (GTEx)	EpiXcan	0.995621	heart_left_ventricle	0.999981
2307	ENSG00000100106	TRIOBP	0.705558	0.0171612	0.480463	0.13374	0.145137	3.04325e-09	2.87477e-08	35	49	49	C1	Heart. left ventricle (GTEx)	EpiXcan	0.995621	heart_left_ventricle	0.999981
2308	ENSG00000172366	MCRIP2	-0.704225	-0.0535472	0.481293	0.0577526	0.0118975	0.10824	0.303325	34	45	45	C1	Heart. left ventricle (GTEx)	EpiXcan	0.995621	heart_left_ventricle	0.999981
2309	ENSG00000264538	SUZ12P1	-0.703578	-0.0172116	0.481696	0.130436	0.246908	8.12286e-16	1.53881e-14	48	49	49	C1	Heart. left ventricle (GTEx)	EpiXcan	0.995621	heart_left_ventricle	0.999981
2310	ENSG00000188818	ZDHHC11	0.703572	0.0363098	0.481699	0.0908522	0.0451603	0.00140514	0.00581779	62	83	83	C1	Heart. left ventricle (GTEx)	EpiXcan	0.995621	heart_left_ventricle	0.999981
2311	ENSG00000132436	FIGNL1	0.703544	0.0232467	0.481717	0.15015	0.260555	5.76038e-17	1.20613e-15	22	33	33	C1	Heart. left ventricle (GTEx)	EpiXcan	0.995621	heart_left_ventricle	0.999981
2312	ENSG00000069974	RAB27A	0.702077	0.0380962	0.482631	0.0325263	0.0543148	0.000409708	0.0018522	16	21	21	C1	Heart. left ventricle (GTEx)	EpiXcan	0.995621	heart_left_ventricle	0.999981
2313	ENSG00000115526	CHST10	-0.701281	-0.0329904	0.483128	0.068997	0.192149	1.88051e-12	2.57213e-11	22	28	28	C1	Heart. left ventricle (GTEx)	EpiXcan	0.995621	heart_left_ventricle	0.999981
2314	ENSG00000125630	POLR1B	0.700326	0.0181186	0.483724	0.151502	0.270216	2.67494e-18	6.33432e-17	11	14	14	C1	Heart. left ventricle (GTEx)	EpiXcan	0.995621	heart_left_ventricle	0.999981
2315	ENSG00000250565	ATP6V1E2	0.700128	0.0154352	0.483848	0.255707	0.411948	9.05339e-30	5.02229e-28	32	38	38	C1	Heart. left ventricle (GTEx)	EpiXcan	0.995621	heart_left_ventricle	0.999981
2316	ENSG00000166181	API5	-0.69981	-0.136348	0.484046	0.00248345	0.0185045	0.0433701	0.135925	4	4	4	C1	Heart. left ventricle (GTEx)	EpiXcan	0.995621	heart_left_ventricle	0.999981
2317	ENSG00000130193	THEM6	0.698952	0.0266596	0.484582	0.0957388	0.105892	5.09075e-07	3.59998e-06	55	66	66	C1	Heart. left ventricle (GTEx)	EpiXcan	0.995621	heart_left_ventricle	0.999981
2318	ENSG00000147592	LACTB2	-0.69887	-0.0265422	0.484633	0.100835	0.132193	1.50969e-08	1.31628e-07	31	36	36	C1	Heart. left ventricle (GTEx)	EpiXcan	0.995621	heart_left_ventricle	0.999981
2319	ENSG00000144134	RABL2A	0.698199	0.0832963	0.485053	0.0151779	0.0116601	0.109473	0.306145	16	18	18	C1	Heart. left ventricle (GTEx)	EpiXcan	0.995621	heart_left_ventricle	0.999981
2320	ENSG00000163684	RPP14	0.696981	0.0132195	0.485815	0.324957	0.494625	1.76579e-38	1.76884e-36	31	37	37	C1	Heart. left ventricle (GTEx)	EpiXcan	0.995621	heart_left_ventricle	0.999981
2321	ENSG00000113522	RAD50	-0.69686	-0.0481559	0.48589	0.023063	0.0219305	0.0277995	0.0909279	28	33	33	C1	Heart. left ventricle (GTEx)	EpiXcan	0.995621	heart_left_ventricle	0.999981
2322	ENSG00000124743	KLHL31	0.696845	0.143636	0.4859	0.00340665	0.0267457	0.0144024	0.049873	1	1	1	C1	Heart. left ventricle (GTEx)	EpiXcan	0.995621	heart_left_ventricle	0.999981
2323	ENSG00000164934	DCAF13	0.696797	0.0594014	0.48593	0.0176491	0.0365616	0.00421708	0.0160873	18	21	21	C1	Heart. left ventricle (GTEx)	EpiXcan	0.995621	heart_left_ventricle	0.999981
2324	ENSG00000084710	EFR3B	-0.696651	-0.0485556	0.486021	0.0454111	0.0380625	0.00371981	0.0143317	29	32	32	C1	Heart. left ventricle (GTEx)	EpiXcan	0.995621	heart_left_ventricle	0.999981
2325	ENSG00000212127	TAS2R14	-0.695457	-0.030424	0.486769	0.0680442	0.192693	1.3105e-12	1.81746e-11	12	14	14	C1	Heart. left ventricle (GTEx)	EpiXcan	0.995621	heart_left_ventricle	0.999981
2326	ENSG00000203883	SOX18	-0.694978	-0.261059	0.487069	0.00110416	0.013955	0.0803416	0.234082	2	2	2	C1	Heart. left ventricle (GTEx)	EpiXcan	0.995621	heart_left_ventricle	0.999981
2327	ENSG00000270015	AC087481.3	-0.694938	-0.0327965	0.487094	0.051863	0.0981173	1.37538e-06	9.16745e-06	31	33	33	C1	Heart. left ventricle (GTEx)	EpiXcan	0.995621	heart_left_ventricle	0.999981
2328	ENSG00000131401	NAPSB	0.694556	0.0634978	0.487334	0.0171097	0.0747239	3.69367e-05	0.000196826	13	26	26	C1	Heart. left ventricle (GTEx)	EpiXcan	0.995621	heart_left_ventricle	0.999981
2329	ENSG00000221988	PPT2	0.694144	0.0740884	0.487592	0.0118333	0.0526992	0.000590962	0.00260397	4	4	4	C1	Heart. left ventricle (GTEx)	EpiXcan	0.995621	heart_left_ventricle	0.999981
2330	ENSG00000122218	COPA	0.693913	0.205892	0.487737	0.00168817	0.0685375	7.33923e-05	0.000373643	2	4	4	C1	Heart. left ventricle (GTEx)	EpiXcan	0.995621	heart_left_ventricle	0.999981
2331	ENSG00000181195	PENK	0.693893	0.0466778	0.487749	0.0293612	0.0871671	6.12094e-06	3.69913e-05	16	20	20	C1	Heart. left ventricle (GTEx)	EpiXcan	0.995621	heart_left_ventricle	0.999981
2332	ENSG00000104067	TJP1	-0.693787	-0.042317	0.487816	0.0354807	0.122588	2.35878e-08	1.98933e-07	7	8	8	C1	Heart. left ventricle (GTEx)	EpiXcan	0.995621	heart_left_ventricle	0.999981
2333	ENSG00000257337	AC068888.1	-0.693042	-0.0364783	0.488283	0.0621198	0.2375	6.37303e-15	1.10923e-13	27	29	29	C1	Heart. left ventricle (GTEx)	EpiXcan	0.995621	heart_left_ventricle	0.999981
2334	ENSG00000099330	OCEL1	0.693012	0.0137253	0.488302	0.26238	0.533407	1.72041e-43	2.34853e-41	38	45	45	C1	Heart. left ventricle (GTEx)	EpiXcan	0.995621	heart_left_ventricle	0.999981
2335	ENSG00000152382	TADA1	-0.692973	-0.0356802	0.488327	0.059633	0.0558856	0.000270682	0.00126011	27	31	31	C1	Heart. left ventricle (GTEx)	EpiXcan	0.995621	heart_left_ventricle	0.999981
2336	ENSG00000043514	TRIT1	-0.692625	-0.0240322	0.488545	0.0928033	0.260137	2.73641e-18	6.4689e-17	29	36	36	C1	Heart. left ventricle (GTEx)	EpiXcan	0.995621	heart_left_ventricle	0.999981
2337	ENSG00000184227	ACOT1	0.690856	0.0222919	0.489656	0.124149	0.550757	3.23033e-45	5.55298e-43	21	25	25	C1	Heart. left ventricle (GTEx)	EpiXcan	0.995621	heart_left_ventricle	0.999981
2338	ENSG00000087152	ATXN7L3	-0.690676	-0.0464732	0.489769	0.0192461	0.0110184	0.121349	0.334123	18	23	23	C1	Heart. left ventricle (GTEx)	EpiXcan	0.995621	heart_left_ventricle	0.999981
2339	ENSG00000149084	HSD17B12	-0.690573	-0.0180869	0.489834	0.150544	0.443347	1.00203e-32	7.11853e-31	32	43	43	C1	Heart. left ventricle (GTEx)	EpiXcan	0.995621	heart_left_ventricle	0.999981
2340	ENSG00000205578	POM121B	-0.690421	-0.11704	0.48993	0.00669507	0.0724359	3.69261e-05	0.000196826	8	11	11	C1	Heart. left ventricle (GTEx)	EpiXcan	0.995621	heart_left_ventricle	0.999981
2341	ENSG00000198133	TMEM229B	0.690101	0.0263141	0.490131	0.100252	0.0561227	0.000375044	0.0017049	35	42	42	C1	Heart. left ventricle (GTEx)	EpiXcan	0.995621	heart_left_ventricle	0.999981
2342	ENSG00000152760	TCTEX1D1	-0.689764	-0.0301688	0.490342	0.0683528	0.144805	1.54504e-09	1.52036e-08	41	49	49	C1	Heart. left ventricle (GTEx)	EpiXcan	0.995621	heart_left_ventricle	0.999981
2343	ENSG00000224660	SH3BP5-AS1	-0.689261	-0.023278	0.490659	0.139427	0.189219	4.01378e-12	5.29241e-11	42	49	49	C1	Heart. left ventricle (GTEx)	EpiXcan	0.995621	heart_left_ventricle	0.999981
2344	ENSG00000272221	AL645933.2	-0.688643	-0.0119175	0.491048	0.450953	0.65042	2.97731e-61	2.30311e-58	55	71	71	C1	Heart. left ventricle (GTEx)	EpiXcan	0.995621	heart_left_ventricle	0.999981
2345	ENSG00000052841	TTC17	0.688381	0.0376677	0.491213	0.0348361	0.0157222	0.0628161	0.188665	32	37	37	C1	Heart. left ventricle (GTEx)	EpiXcan	0.995621	heart_left_ventricle	0.999981
2346	ENSG00000121406	ZNF549	-0.688298	-0.0490334	0.491265	0.0299335	0.0636255	0.000111814	0.000554646	15	16	16	C1	Heart. left ventricle (GTEx)	EpiXcan	0.995621	heart_left_ventricle	0.999981
2347	ENSG00000151208	DLG5	0.688244	0.0199417	0.491299	0.11071	0.332709	1.06001e-22	3.64433e-21	55	69	69	C1	Heart. left ventricle (GTEx)	EpiXcan	0.995621	heart_left_ventricle	0.999981
2348	ENSG00000185189	NRBP2	-0.688004	-0.0155977	0.491451	0.125892	0.0218161	0.0258739	0.0852909	68	84	84	C1	Heart. left ventricle (GTEx)	EpiXcan	0.995621	heart_left_ventricle	0.999981
2349	ENSG00000170919	TPT1-AS1	-0.687552	-0.0322762	0.491735	0.0465383	0.0391653	0.00322882	0.0125511	30	36	36	C1	Heart. left ventricle (GTEx)	EpiXcan	0.995621	heart_left_ventricle	0.999981
2350	ENSG00000147364	FBXO25	-0.68753	-0.0337483	0.491749	0.045011	0.048634	0.000744962	0.00321938	15	21	21	C1	Heart. left ventricle (GTEx)	EpiXcan	0.995621	heart_left_ventricle	0.999981
2351	ENSG00000076344	RGS11	0.687407	0.0160091	0.491827	0.228053	0.416213	7.44541e-30	4.14679e-28	39	53	53	C1	Heart. left ventricle (GTEx)	EpiXcan	0.995621	heart_left_ventricle	0.999981
2352	ENSG00000243302	AC018638.4	0.687095	0.0168068	0.492023	0.186653	0.305246	1.21928e-20	3.58376e-19	4	4	4	C1	Heart. left ventricle (GTEx)	EpiXcan	0.995621	heart_left_ventricle	0.999981
2353	ENSG00000147676	MAL2	0.686852	0.124504	0.492176	0.00198793	0.0387964	0.00267089	0.0105532	8	13	13	C1	Heart. left ventricle (GTEx)	EpiXcan	0.995621	heart_left_ventricle	0.999981
2354	ENSG00000187764	SEMA4D	0.686737	0.0449075	0.492248	0.0364352	0.069905	6.51608e-05	0.000335044	18	19	19	C1	Heart. left ventricle (GTEx)	EpiXcan	0.995621	heart_left_ventricle	0.999981
2355	ENSG00000166340	TPP1	0.686652	0.107391	0.492302	0.0109163	0.0416084	0.0023173	0.00925059	12	17	17	C1	Heart. left ventricle (GTEx)	EpiXcan	0.995621	heart_left_ventricle	0.999981
2356	ENSG00000133657	ATP13A3	0.686577	0.0307452	0.492349	0.0586278	0.193668	4.33112e-12	5.66259e-11	7	9	9	C1	Heart. left ventricle (GTEx)	EpiXcan	0.995621	heart_left_ventricle	0.999981
2357	ENSG00000122390	NAA60	0.685884	0.0453864	0.492786	0.0379651	0.164879	2.72165e-10	2.9377e-09	8	12	12	C1	Heart. left ventricle (GTEx)	EpiXcan	0.995621	heart_left_ventricle	0.999981
2358	ENSG00000261373	VPS9D1-AS1	-0.685791	-0.0408247	0.492845	0.0360743	0.110548	2.99687e-07	2.18245e-06	6	9	9	C1	Heart. left ventricle (GTEx)	EpiXcan	0.995621	heart_left_ventricle	0.999981
2359	ENSG00000258890	CEP95	-0.685627	-0.0746834	0.492948	0.0427792	0.0208972	0.0310554	0.100655	53	66	66	C1	Heart. left ventricle (GTEx)	EpiXcan	0.995621	heart_left_ventricle	0.999981
2360	ENSG00000080822	CLDND1	0.685045	0.0379213	0.493316	0.0484413	0.0888974	6.54214e-06	3.93489e-05	18	20	20	C1	Heart. left ventricle (GTEx)	EpiXcan	0.995621	heart_left_ventricle	0.999981
2361	ENSG00000183580	FBXL7	0.6844	0.0525966	0.493723	0.0314657	0.0835816	1.08464e-05	6.30849e-05	25	29	29	C1	Heart. left ventricle (GTEx)	EpiXcan	0.995621	heart_left_ventricle	0.999981
2362	ENSG00000162402	USP24	-0.684376	-0.0327458	0.493738	0.0601184	0.108673	2.82303e-07	2.06016e-06	12	14	14	C1	Heart. left ventricle (GTEx)	EpiXcan	0.995621	heart_left_ventricle	0.999981
2363	ENSG00000146243	IRAK1BP1	-0.683651	-0.030403	0.494195	0.0861736	0.236452	6.41008e-15	1.11428e-13	33	44	44	C1	Heart. left ventricle (GTEx)	EpiXcan	0.995621	heart_left_ventricle	0.999981
2364	ENSG00000165633	VSTM4	-0.683429	-0.0212642	0.494336	0.116108	0.239903	1.37253e-15	2.52125e-14	24	27	27	C1	Heart. left ventricle (GTEx)	EpiXcan	0.995621	heart_left_ventricle	0.999981
2365	ENSG00000126882	FAM78A	0.682865	0.054065	0.494692	0.0209973	0.0173102	0.0451699	0.141082	15	22	22	C1	Heart. left ventricle (GTEx)	EpiXcan	0.995621	heart_left_ventricle	0.999981
2366	ENSG00000148600	CDHR1	-0.682018	-0.0368625	0.495227	0.056075	0.0864043	9.27234e-06	5.47532e-05	14	16	16	C1	Heart. left ventricle (GTEx)	EpiXcan	0.995621	heart_left_ventricle	0.999981
2367	ENSG00000224152	AC009506.1	0.681973	0.143202	0.495256	0.00428196	0.0180449	0.046385	0.144516	8	11	11	C1	Heart. left ventricle (GTEx)	EpiXcan	0.995621	heart_left_ventricle	0.999981
2368	ENSG00000140406	TLNRD1	-0.681702	-0.0352863	0.495427	0.0446032	0.109477	2.18674e-07	1.62304e-06	13	17	17	C1	Heart. left ventricle (GTEx)	EpiXcan	0.995621	heart_left_ventricle	0.999981
2369	ENSG00000183458	AC138932.1	0.681594	0.0171532	0.495496	0.148353	0.173996	2.0202e-11	2.46965e-10	50	64	64	C1	Heart. left ventricle (GTEx)	EpiXcan	0.995621	heart_left_ventricle	0.999981
2370	ENSG00000154102	C16orf74	-0.681569	-0.147338	0.495512	0.0111273	0.0207526	0.0321879	0.104084	11	16	16	C1	Heart. left ventricle (GTEx)	EpiXcan	0.995621	heart_left_ventricle	0.999981
2371	ENSG00000243679	AC018638.5	0.681281	0.0164195	0.495693	0.196619	0.356042	3.47277e-25	1.41803e-23	28	38	38	C1	Heart. left ventricle (GTEx)	EpiXcan	0.995621	heart_left_ventricle	0.999981
2372	ENSG00000230715	AC018638.2	0.681257	0.0148809	0.495709	0.233629	0.439583	8.24964e-33	5.89067e-31	20	30	30	C1	Heart. left ventricle (GTEx)	EpiXcan	0.995621	heart_left_ventricle	0.999981
2373	ENSG00000249242	TMEM150C	0.680941	0.0190328	0.495909	0.156016	0.333861	1.68224e-22	5.71305e-21	27	31	31	C1	Heart. left ventricle (GTEx)	EpiXcan	0.995621	heart_left_ventricle	0.999981
2374	ENSG00000136448	NMT1	0.680604	0.0332714	0.496122	0.0398418	0.126183	3.54853e-08	2.91159e-07	14	17	17	C1	Heart. left ventricle (GTEx)	EpiXcan	0.995621	heart_left_ventricle	0.999981
2375	ENSG00000101367	MAPRE1	-0.680572	-0.0856433	0.496143	0.00855868	0.0851635	9.36661e-06	5.52396e-05	20	28	28	C1	Heart. left ventricle (GTEx)	EpiXcan	0.995621	heart_left_ventricle	0.999981
2376	ENSG00000144118	RALB	0.680082	0.0282443	0.496453	0.0765901	0.160805	2.93536e-10	3.15127e-09	25	34	34	C1	Heart. left ventricle (GTEx)	EpiXcan	0.995621	heart_left_ventricle	0.999981
2377	ENSG00000158473	CD1D	-0.680012	-0.0204562	0.496497	0.106381	0.287815	3.58568e-19	9.09417e-18	40	46	46	C1	Heart. left ventricle (GTEx)	EpiXcan	0.995621	heart_left_ventricle	0.999981
2378	ENSG00000204540	PSORS1C1	0.679769	0.0144034	0.496651	0.266525	0.395888	2.12763e-28	1.07728e-26	35	39	39	C1	Heart. left ventricle (GTEx)	EpiXcan	0.995621	heart_left_ventricle	0.999981
2379	ENSG00000159842	ABR	0.679205	0.0212269	0.497008	0.201336	0.015874	0.06228	0.187257	106	142	142	C1	Heart. left ventricle (GTEx)	EpiXcan	0.995621	heart_left_ventricle	0.999981
2380	ENSG00000142082	SIRT3	0.679077	0.0193017	0.497089	0.162483	0.288756	6.2758e-19	1.54937e-17	39	42	42	C1	Heart. left ventricle (GTEx)	EpiXcan	0.995621	heart_left_ventricle	0.999981
2381	ENSG00000164164	OTUD4	-0.678934	-0.0785075	0.49718	0.0118698	0.019082	0.0398957	0.12608	6	8	8	C1	Heart. left ventricle (GTEx)	EpiXcan	0.995621	heart_left_ventricle	0.999981
2382	ENSG00000132763	MMACHC	0.678847	0.0185666	0.497235	0.111542	0.101274	1.24483e-06	8.33721e-06	32	37	37	C1	Heart. left ventricle (GTEx)	EpiXcan	0.995621	heart_left_ventricle	0.999981
2383	ENSG00000132313	MRPL35	-0.678321	-0.0323763	0.497568	0.0635663	0.252373	4.25969e-16	8.32393e-15	10	13	13	C1	Heart. left ventricle (GTEx)	EpiXcan	0.995621	heart_left_ventricle	0.999981
2384	ENSG00000171700	RGS19	0.677968	0.0392461	0.497792	0.0419358	0.165287	1.19826e-10	1.33051e-09	31	39	39	C1	Heart. left ventricle (GTEx)	EpiXcan	0.995621	heart_left_ventricle	0.999981
2385	ENSG00000172301	COPRS	-0.677611	-0.0274766	0.498018	0.0815566	0.126495	3.52996e-08	2.89977e-07	34	42	42	C1	Heart. left ventricle (GTEx)	EpiXcan	0.995621	heart_left_ventricle	0.999981
2386	ENSG00000151617	EDNRA	-0.67757	-0.057781	0.498044	0.00777315	0.0726674	4.56357e-05	0.000239966	12	14	14	C1	Heart. left ventricle (GTEx)	EpiXcan	0.995621	heart_left_ventricle	0.999981
2387	ENSG00000214174	AMZ2P1	0.676826	0.0310261	0.498516	0.102763	0.250457	4.02444e-17	8.55516e-16	51	56	56	C1	Heart. left ventricle (GTEx)	EpiXcan	0.995621	heart_left_ventricle	0.999981
2388	ENSG00000134198	TSPAN2	-0.676801	-0.0290862	0.498532	0.0815136	0.078644	9.65685e-06	5.6759e-05	20	20	20	C1	Heart. left ventricle (GTEx)	EpiXcan	0.995621	heart_left_ventricle	0.999981
2389	ENSG00000134285	FKBP11	0.676333	0.14776	0.498829	0.0025382	0.0413859	0.00242874	0.00965945	9	11	11	C1	Heart. left ventricle (GTEx)	EpiXcan	0.995621	heart_left_ventricle	0.999981
2390	ENSG00000130413	STK33	0.675872	0.0552179	0.499122	0.0259069	0.186037	8.93132e-12	1.13157e-10	8	10	10	C1	Heart. left ventricle (GTEx)	EpiXcan	0.995621	heart_left_ventricle	0.999981
2391	ENSG00000143631	FLG	-0.675856	-0.0477565	0.499132	0.0229186	0.0476761	0.00101989	0.00430985	38	50	50	C1	Heart. left ventricle (GTEx)	EpiXcan	0.995621	heart_left_ventricle	0.999981
2392	ENSG00000163565	IFI16	-0.675499	-0.0400248	0.499359	0.0277354	0.0848236	8.94178e-06	5.29585e-05	12	14	14	C1	Heart. left ventricle (GTEx)	EpiXcan	0.995621	heart_left_ventricle	0.999981
2393	ENSG00000272316	AL021368.2	-0.675236	-0.0439972	0.499526	0.0392749	0.183019	6.34514e-12	8.16541e-11	13	18	18	C1	Heart. left ventricle (GTEx)	EpiXcan	0.995621	heart_left_ventricle	0.999981
2394	ENSG00000198130	HIBCH	0.675048	0.0157796	0.499645	0.248015	0.42855	1.93091e-31	1.23899e-29	28	32	32	C1	Heart. left ventricle (GTEx)	EpiXcan	0.995621	heart_left_ventricle	0.999981
2395	ENSG00000143622	RIT1	-0.674851	-0.0171447	0.49977	0.112932	0.133394	1.36128e-08	1.1921e-07	49	62	62	C1	Heart. left ventricle (GTEx)	EpiXcan	0.995621	heart_left_ventricle	0.999981
2396	ENSG00000113552	GNPDA1	-0.674819	-0.0649799	0.499791	0.0341094	0.0539615	0.000414575	0.00187123	13	16	16	C1	Heart. left ventricle (GTEx)	EpiXcan	0.995621	heart_left_ventricle	0.999981
2397	ENSG00000178163	ZNF518B	-0.674406	-0.05605	0.500053	0.0432392	0.0832589	1.30428e-05	7.4859e-05	27	35	35	C1	Heart. left ventricle (GTEx)	EpiXcan	0.995621	heart_left_ventricle	0.999981
2398	ENSG00000075826	SEC31B	-0.674393	-0.0232647	0.500061	0.0988665	0.345015	5.77146e-24	2.18374e-22	17	20	20	C1	Heart. left ventricle (GTEx)	EpiXcan	0.995621	heart_left_ventricle	0.999981
2399	ENSG00000130775	THEMIS2	-0.674143	-0.0675767	0.50022	0.0141947	0.0129859	0.0904691	0.260246	11	11	11	C1	Heart. left ventricle (GTEx)	EpiXcan	0.995621	heart_left_ventricle	0.999981
2400	ENSG00000169071	ROR2	0.673438	0.0433446	0.500668	0.0307077	0.0306913	0.00915145	0.0328245	21	25	25	C1	Heart. left ventricle (GTEx)	EpiXcan	0.995621	heart_left_ventricle	0.999981
2401	ENSG00000234444	ZNF736	-0.673094	-0.0644507	0.500887	0.0315395	0.0949978	1.48807e-06	9.85722e-06	8	9	9	C1	Heart. left ventricle (GTEx)	EpiXcan	0.995621	heart_left_ventricle	0.999981
2402	ENSG00000187624	C17orf97	-0.67277	-0.0113912	0.501093	0.512836	0.636627	2.64894e-58	1.53683e-55	117	151	151	C1	Heart. left ventricle (GTEx)	EpiXcan	0.995621	heart_left_ventricle	0.999981
2403	ENSG00000156869	FRRS1	-0.67276	-0.142099	0.5011	0.00322325	0.0117844	0.105375	0.296831	1	1	1	C1	Heart. left ventricle (GTEx)	EpiXcan	0.995621	heart_left_ventricle	0.999981
2404	ENSG00000127870	RNF6	-0.672722	-0.0340749	0.501124	0.0525106	0.0748952	3.40972e-05	0.000182885	23	26	26	C1	Heart. left ventricle (GTEx)	EpiXcan	0.995621	heart_left_ventricle	0.999981
2405	ENSG00000155957	TMBIM4	-0.671974	-0.020637	0.5016	0.118251	0.208096	2.24836e-13	3.35903e-12	24	26	26	C1	Heart. left ventricle (GTEx)	EpiXcan	0.995621	heart_left_ventricle	0.999981
2406	ENSG00000159110	IFNAR2	-0.671877	-0.0502899	0.501662	0.0288814	0.127797	3.21108e-08	2.64876e-07	20	24	24	C1	Heart. left ventricle (GTEx)	EpiXcan	0.995621	heart_left_ventricle	0.999981
2407	ENSG00000119640	ACYP1	-0.671838	-0.0430261	0.501687	0.0284155	0.0776777	1.34359e-05	7.68933e-05	19	24	24	C1	Heart. left ventricle (GTEx)	EpiXcan	0.995621	heart_left_ventricle	0.999981
2408	ENSG00000244479	OR2A1-AS1	-0.67074	-0.0868233	0.502386	0.00986213	0.0138757	0.071485	0.211643	7	8	8	C1	Heart. left ventricle (GTEx)	EpiXcan	0.995621	heart_left_ventricle	0.999981
2409	ENSG00000101160	CTSZ	0.670576	0.0256088	0.502491	0.0748484	0.268734	3.036e-17	6.53374e-16	17	20	20	C1	Heart. left ventricle (GTEx)	EpiXcan	0.995621	heart_left_ventricle	0.999981
2410	ENSG00000106526	ACTR3C	-0.669153	-0.0261007	0.503398	0.0377363	0.0724672	3.2355e-05	0.000173808	36	39	39	C1	Heart. left ventricle (GTEx)	EpiXcan	0.995621	heart_left_ventricle	0.999981
2411	ENSG00000099995	SF3A1	-0.66891	-0.0596032	0.503553	0.0180908	0.0599212	0.00010526	0.00052363	12	13	13	C1	Heart. left ventricle (GTEx)	EpiXcan	0.995621	heart_left_ventricle	0.999981
2412	ENSG00000129347	KRI1	0.668718	0.0197819	0.503676	0.140048	0.380297	2.84737e-26	1.25464e-24	7	10	10	C1	Heart. left ventricle (GTEx)	EpiXcan	0.995621	heart_left_ventricle	0.999981
2413	ENSG00000213753	CENPBD1P1	0.668477	0.0226929	0.503829	0.0700655	0.0775147	2.07286e-05	0.000115311	22	23	23	C1	Heart. left ventricle (GTEx)	EpiXcan	0.995621	heart_left_ventricle	0.999981
2414	ENSG00000103852	TTC23	0.668406	0.0488339	0.503874	0.0303057	0.0474288	0.000949462	0.00403681	30	42	42	C1	Heart. left ventricle (GTEx)	EpiXcan	0.995621	heart_left_ventricle	0.999981
2415	ENSG00000196696	PDXDC2P-NPIPB14P	-0.66746	-0.0164021	0.504478	0.170231	0.20349	4.60112e-13	6.6805e-12	67	80	80	C1	Heart. left ventricle (GTEx)	EpiXcan	0.995621	heart_left_ventricle	0.999981
2416	ENSG00000143771	CNIH4	0.667424	0.021642	0.504502	0.110265	0.307394	3.93728e-20	1.10086e-18	28	37	37	C1	Heart. left ventricle (GTEx)	EpiXcan	0.995621	heart_left_ventricle	0.999981
2417	ENSG00000131711	MAP1B	0.666748	0.0348659	0.504933	0.0497156	0.0522923	0.000538346	0.00239334	16	20	20	C1	Heart. left ventricle (GTEx)	EpiXcan	0.995621	heart_left_ventricle	0.999981
2418	ENSG00000245958	AC093752.1	-0.665476	-0.0166337	0.505746	0.176026	0.373469	4.49359e-26	1.94918e-24	34	44	44	C1	Heart. left ventricle (GTEx)	EpiXcan	0.995621	heart_left_ventricle	0.999981
2419	ENSG00000183049	CAMK1D	-0.66514	-0.0247332	0.505961	0.11406	0.138135	7.56656e-09	6.8148e-08	24	29	29	C1	Heart. left ventricle (GTEx)	EpiXcan	0.995621	heart_left_ventricle	0.999981
2420	ENSG00000157978	LDLRAP1	-0.664915	-0.0483758	0.506105	0.0456551	0.10242	4.32482e-07	3.08498e-06	27	34	34	C1	Heart. left ventricle (GTEx)	EpiXcan	0.995621	heart_left_ventricle	0.999981
2421	ENSG00000170954	ZNF415	0.664038	0.042983	0.506666	0.0547218	0.148744	2.43716e-09	2.32114e-08	30	35	35	C1	Heart. left ventricle (GTEx)	EpiXcan	0.995621	heart_left_ventricle	0.999981
2422	ENSG00000142252	GEMIN7	-0.663754	-0.0205606	0.506848	0.100689	0.206978	5.71693e-13	8.24897e-12	23	28	28	C1	Heart. left ventricle (GTEx)	EpiXcan	0.995621	heart_left_ventricle	0.999981
2423	ENSG00000214078	CPNE1	0.662172	0.0117434	0.507861	0.408845	0.610734	1.11195e-54	4.30076e-52	30	37	37	C1	Heart. left ventricle (GTEx)	EpiXcan	0.995621	heart_left_ventricle	0.999981
2424	ENSG00000232229	LINC00865	0.661675	0.0123509	0.50818	0.180499	0.264397	1.29988e-17	2.86839e-16	22	24	24	C1	Heart. left ventricle (GTEx)	EpiXcan	0.995621	heart_left_ventricle	0.999981
2425	ENSG00000129933	MAU2	0.660394	0.0464955	0.509001	0.0321425	0.019788	0.036104	0.11538	26	28	28	C1	Heart. left ventricle (GTEx)	EpiXcan	0.995621	heart_left_ventricle	0.999981
2426	ENSG00000174194	AGAP8	0.660349	0.078406	0.50903	0.0270751	0.441794	2.7219e-33	2.01595e-31	64	88	88	C1	Heart. left ventricle (GTEx)	EpiXcan	0.995621	heart_left_ventricle	0.999981
2427	ENSG00000126804	ZBTB1	0.659873	0.0640391	0.509335	0.0166959	0.143735	3.6765e-09	3.4403e-08	6	8	8	C1	Heart. left ventricle (GTEx)	EpiXcan	0.995621	heart_left_ventricle	0.999981
2428	ENSG00000120159	CAAP1	0.659757	0.0424535	0.50941	0.0421717	0.0830473	1.00956e-05	5.90883e-05	21	24	24	C1	Heart. left ventricle (GTEx)	EpiXcan	0.995621	heart_left_ventricle	0.999981
2429	ENSG00000183309	ZNF623	-0.659211	-0.0566453	0.50976	0.0263577	0.210827	3.63483e-13	5.30517e-12	5	6	6	C1	Heart. left ventricle (GTEx)	EpiXcan	0.995621	heart_left_ventricle	0.999981
2430	ENSG00000184983	NDUFA6	0.658992	0.0240465	0.509901	0.0668727	0.0414271	0.00239505	0.00954183	40	48	48	C1	Heart. left ventricle (GTEx)	EpiXcan	0.995621	heart_left_ventricle	0.999981
2431	ENSG00000175061	LRRC75A-AS1	0.658638	0.025089	0.510128	0.103397	0.0665572	7.83158e-05	0.000397401	37	42	42	C1	Heart. left ventricle (GTEx)	EpiXcan	0.995621	heart_left_ventricle	0.999981
2432	ENSG00000138750	NUP54	0.658461	0.0304171	0.510242	0.0670239	0.175184	5.3736e-11	6.25602e-10	12	14	14	C1	Heart. left ventricle (GTEx)	EpiXcan	0.995621	heart_left_ventricle	0.999981
2433	ENSG00000215845	TSTD1	0.658324	0.0243192	0.51033	0.0748975	0.102109	7.13387e-07	4.96164e-06	25	32	32	C1	Heart. left ventricle (GTEx)	EpiXcan	0.995621	heart_left_ventricle	0.999981
2434	ENSG00000070476	ZXDC	0.658199	0.0252203	0.51041	0.0793562	0.204942	6.67064e-13	9.55576e-12	13	14	14	C1	Heart. left ventricle (GTEx)	EpiXcan	0.995621	heart_left_ventricle	0.999981
2435	ENSG00000138095	LRPPRC	-0.658024	-0.0298186	0.510523	0.0658682	0.167475	1.24287e-10	1.37675e-09	18	24	24	C1	Heart. left ventricle (GTEx)	EpiXcan	0.995621	heart_left_ventricle	0.999981
2436	ENSG00000204580	DDR1	0.657758	0.0284939	0.510694	0.0669357	0.086833	7.40887e-06	4.43042e-05	50	57	57	C1	Heart. left ventricle (GTEx)	EpiXcan	0.995621	heart_left_ventricle	0.999981
2437	ENSG00000259207	ITGB3	0.657729	0.0193539	0.510712	0.0697695	0.0168844	0.0493556	0.152717	29	30	30	C1	Heart. left ventricle (GTEx)	EpiXcan	0.995621	heart_left_ventricle	0.999981
2438	ENSG00000175264	CHST1	0.657719	0.0571551	0.510718	0.0133327	0.0880294	4.97092e-06	3.04644e-05	9	13	13	C1	Heart. left ventricle (GTEx)	EpiXcan	0.995621	heart_left_ventricle	0.999981
2439	ENSG00000159733	ZFYVE28	-0.657217	-0.0273545	0.511042	0.104914	0.0677528	8.84056e-05	0.000444871	63	75	75	C1	Heart. left ventricle (GTEx)	EpiXcan	0.995621	heart_left_ventricle	0.999981
2440	ENSG00000137857	DUOX1	-0.656975	-0.0265974	0.511197	0.0804212	0.125494	1.96096e-08	1.67306e-07	10	12	12	C1	Heart. left ventricle (GTEx)	EpiXcan	0.995621	heart_left_ventricle	0.999981
2441	ENSG00000174307	PHLDA3	-0.656862	-0.0519914	0.51127	0.0237978	0.0580231	0.000217124	0.00102796	6	7	7	C1	Heart. left ventricle (GTEx)	EpiXcan	0.995621	heart_left_ventricle	0.999981
2442	ENSG00000169612	FAM103A1	-0.656332	-0.0648255	0.511611	0.0174896	0.0451564	0.00138155	0.00572349	8	8	8	C1	Heart. left ventricle (GTEx)	EpiXcan	0.995621	heart_left_ventricle	0.999981
2443	ENSG00000133422	MORC2	0.65631	0.0880899	0.511625	0.00861244	0.0357417	0.0050184	0.018865	6	8	8	C1	Heart. left ventricle (GTEx)	EpiXcan	0.995621	heart_left_ventricle	0.999981
2444	ENSG00000087274	ADD1	-0.656219	-0.0261421	0.511683	0.0913537	0.153493	8.25518e-10	8.39016e-09	10	13	13	C1	Heart. left ventricle (GTEx)	EpiXcan	0.995621	heart_left_ventricle	0.999981
2445	ENSG00000114054	PCCB	-0.655893	-0.0550131	0.511893	0.0209183	0.0110067	0.1148	0.318611	12	14	14	C1	Heart. left ventricle (GTEx)	EpiXcan	0.995621	heart_left_ventricle	0.999981
2446	ENSG00000073578	SDHA	-0.655882	-0.034581	0.5119	0.0477817	0.0620287	0.000190522	0.000909749	26	31	31	C1	Heart. left ventricle (GTEx)	EpiXcan	0.995621	heart_left_ventricle	0.999981
2447	ENSG00000054282	SDCCAG8	0.655838	0.048195	0.511928	0.023289	0.0596941	0.000215985	0.00102361	18	22	22	C1	Heart. left ventricle (GTEx)	EpiXcan	0.995621	heart_left_ventricle	0.999981
2448	ENSG00000227039	ITGB2-AS1	0.655484	0.0277121	0.512156	0.085927	0.0292762	0.0109316	0.0385931	61	79	79	C1	Heart. left ventricle (GTEx)	EpiXcan	0.995621	heart_left_ventricle	0.999981
2449	ENSG00000213639	PPP1CB	0.655153	0.0309661	0.512369	0.0452349	0.139933	5.12562e-09	4.71084e-08	16	23	23	C1	Heart. left ventricle (GTEx)	EpiXcan	0.995621	heart_left_ventricle	0.999981
2450	ENSG00000125821	DTD1	0.655116	0.0420342	0.512393	0.0276091	0.052828	0.000566798	0.00250782	32	36	36	C1	Heart. left ventricle (GTEx)	EpiXcan	0.995621	heart_left_ventricle	0.999981
2451	ENSG00000178397	FAM220A	-0.655081	-0.0619062	0.512416	0.00967748	0.0152685	0.0612132	0.184687	12	20	20	C1	Heart. left ventricle (GTEx)	EpiXcan	0.995621	heart_left_ventricle	0.999981
2452	ENSG00000177971	IMP3	-0.655057	-0.129611	0.512431	0.00391629	0.0294917	0.0100211	0.0357046	2	2	2	C1	Heart. left ventricle (GTEx)	EpiXcan	0.995621	heart_left_ventricle	0.999981
2453	ENSG00000101546	RBFA	0.654975	0.0350367	0.512484	0.0461427	0.26214	6.11413e-17	1.27828e-15	20	32	32	C1	Heart. left ventricle (GTEx)	EpiXcan	0.995621	heart_left_ventricle	0.999981
2454	ENSG00000119703	ZC2HC1C	0.654767	0.0368712	0.512618	0.044066	0.0443462	0.00165809	0.00678436	32	38	38	C1	Heart. left ventricle (GTEx)	EpiXcan	0.995621	heart_left_ventricle	0.999981
2455	ENSG00000253320	AZIN1-AS1	0.654602	0.0436217	0.512724	0.0227725	0.0270064	0.0138987	0.0482927	10	10	10	C1	Heart. left ventricle (GTEx)	EpiXcan	0.995621	heart_left_ventricle	0.999981
2456	ENSG00000143195	ILDR2	0.654525	0.0516725	0.512774	0.0212657	0.033111	0.00677918	0.0249125	34	41	41	C1	Heart. left ventricle (GTEx)	EpiXcan	0.995621	heart_left_ventricle	0.999981
2457	ENSG00000225217	HSPA7	0.654476	0.0223594	0.512805	0.0882583	0.159548	3.01643e-10	3.22683e-09	22	30	30	C1	Heart. left ventricle (GTEx)	EpiXcan	0.995621	heart_left_ventricle	0.999981
2458	ENSG00000228998	AC091167.2	-0.652968	-0.0282164	0.513777	0.0721582	0.136856	9.53679e-09	8.49585e-08	20	21	21	C1	Heart. left ventricle (GTEx)	EpiXcan	0.995621	heart_left_ventricle	0.999981
2459	ENSG00000139220	PPFIA2	-0.65199	-0.0482418	0.514407	0.027168	0.110858	3.11356e-07	2.2627e-06	28	38	38	C1	Heart. left ventricle (GTEx)	EpiXcan	0.995621	heart_left_ventricle	0.999981
2460	ENSG00000134697	GNL2	0.651914	0.0832678	0.514457	0.00806631	0.0171124	0.0481143	0.149256	3	4	4	C1	Heart. left ventricle (GTEx)	EpiXcan	0.995621	heart_left_ventricle	0.999981
2461	ENSG00000146373	RNF217	0.651881	0.221165	0.514478	0.00168965	0.0119222	0.101706	0.287603	2	3	3	C1	Heart. left ventricle (GTEx)	EpiXcan	0.995621	heart_left_ventricle	0.999981
2462	ENSG00000143578	CREB3L4	0.651661	0.0835872	0.51462	0.00934508	0.0374732	0.00363774	0.0140427	3	5	5	C1	Heart. left ventricle (GTEx)	EpiXcan	0.995621	heart_left_ventricle	0.999981
2463	ENSG00000140307	GTF2A2	-0.65166	-0.0801317	0.514621	0.0164548	0.0230463	0.0243124	0.0806589	19	20	20	C1	Heart. left ventricle (GTEx)	EpiXcan	0.995621	heart_left_ventricle	0.999981
2464	ENSG00000228649	SNHG26	-0.651385	-0.0393641	0.514798	0.036669	0.0476805	0.000909562	0.00387656	25	27	27	C1	Heart. left ventricle (GTEx)	EpiXcan	0.995621	heart_left_ventricle	0.999981
2465	ENSG00000186907	RTN4RL2	0.650539	0.0935669	0.515344	0.00652762	0.01889	0.0419762	0.131957	7	7	7	C1	Heart. left ventricle (GTEx)	EpiXcan	0.995621	heart_left_ventricle	0.999981
2466	ENSG00000169217	CD2BP2	0.650407	0.0288941	0.515429	0.0572873	0.0984135	1.3432e-06	8.97015e-06	13	14	14	C1	Heart. left ventricle (GTEx)	EpiXcan	0.995621	heart_left_ventricle	0.999981
2467	ENSG00000136861	CDK5RAP2	-0.650373	-0.115107	0.515451	0.00311808	0.0236542	0.0219129	0.0733273	10	13	13	C1	Heart. left ventricle (GTEx)	EpiXcan	0.995621	heart_left_ventricle	0.999981
2468	ENSG00000167920	TMEM99	0.65002	0.0659402	0.515679	0.011497	0.0385727	0.00304273	0.011896	15	16	16	C1	Heart. left ventricle (GTEx)	EpiXcan	0.995621	heart_left_ventricle	0.999981
2469	ENSG00000185624	P4HB	0.649591	0.0385014	0.515956	0.0366591	0.0161777	0.0586631	0.177802	19	25	25	C1	Heart. left ventricle (GTEx)	EpiXcan	0.995621	heart_left_ventricle	0.999981
2470	ENSG00000122512	PMS2	0.649498	0.024052	0.516016	0.081595	0.122163	8.1233e-08	6.31187e-07	51	67	67	C1	Heart. left ventricle (GTEx)	EpiXcan	0.995621	heart_left_ventricle	0.999981
2471	ENSG00000248098	BCKDHA	0.649117	0.0364628	0.516263	0.0561206	0.0828848	9.65391e-06	5.6759e-05	25	29	29	C1	Heart. left ventricle (GTEx)	EpiXcan	0.995621	heart_left_ventricle	0.999981
2472	ENSG00000131979	GCH1	0.649047	0.0970247	0.516308	0.00612928	0.0141796	0.0794197	0.231589	2	2	2	C1	Heart. left ventricle (GTEx)	EpiXcan	0.995621	heart_left_ventricle	0.999981
2473	ENSG00000171861	MRM3	0.648969	0.0655992	0.516359	0.013801	0.0819793	1.18496e-05	6.84051e-05	7	10	10	C1	Heart. left ventricle (GTEx)	EpiXcan	0.995621	heart_left_ventricle	0.999981
2474	ENSG00000236753	MKLN1-AS	-0.648445	-0.0372829	0.516697	0.0476498	0.0473585	0.000807959	0.00346821	21	22	22	C1	Heart. left ventricle (GTEx)	EpiXcan	0.995621	heart_left_ventricle	0.999981
2475	ENSG00000112167	SAYSD1	0.648032	0.046827	0.516964	0.0337267	0.132265	2.35294e-08	1.9868e-07	25	31	31	C1	Heart. left ventricle (GTEx)	EpiXcan	0.995621	heart_left_ventricle	0.999981
2476	ENSG00000139675	HNRNPA1L2	-0.647975	-0.0769536	0.517001	0.00960156	0.0780854	1.39223e-05	7.94486e-05	5	7	7	C1	Heart. left ventricle (GTEx)	EpiXcan	0.995621	heart_left_ventricle	0.999981
2477	ENSG00000243701	DUBR	0.647967	0.0206241	0.517006	0.0869082	0.0188658	0.039568	0.125186	52	63	63	C1	Heart. left ventricle (GTEx)	EpiXcan	0.995621	heart_left_ventricle	0.999981
2478	ENSG00000070413	DGCR2	0.647859	0.0196608	0.517076	0.126375	0.245394	1.89357e-15	3.44204e-14	21	21	21	C1	Heart. left ventricle (GTEx)	EpiXcan	0.995621	heart_left_ventricle	0.999981
2479	ENSG00000103335	PIEZO1	0.647106	0.0417601	0.517563	0.0322434	0.0910399	4.57103e-06	2.8233e-05	18	29	29	C1	Heart. left ventricle (GTEx)	EpiXcan	0.995621	heart_left_ventricle	0.999981
2480	ENSG00000112562	SMOC2	0.646248	0.0654204	0.518119	0.00975707	0.0330474	0.0058173	0.0217042	12	15	15	C1	Heart. left ventricle (GTEx)	EpiXcan	0.995621	heart_left_ventricle	0.999981
2481	ENSG00000111328	CDK2AP1	-0.646092	-0.0901272	0.51822	0.00539743	0.018847	0.0423829	0.133154	7	13	13	C1	Heart. left ventricle (GTEx)	EpiXcan	0.995621	heart_left_ventricle	0.999981
2482	ENSG00000111676	ATN1	-0.64602	-0.0519778	0.518266	0.0176706	0.0981113	1.51737e-06	1.00418e-05	6	7	7	C1	Heart. left ventricle (GTEx)	EpiXcan	0.995621	heart_left_ventricle	0.999981
2483	ENSG00000152583	SPARCL1	-0.646006	-0.0565155	0.518275	0.0131253	0.0289093	0.0105516	0.0373949	11	13	13	C1	Heart. left ventricle (GTEx)	EpiXcan	0.995621	heart_left_ventricle	0.999981
2484	ENSG00000116288	PARK7	0.645973	0.0310562	0.518297	0.0529205	0.141937	5.28499e-09	4.8509e-08	23	27	27	C1	Heart. left ventricle (GTEx)	EpiXcan	0.995621	heart_left_ventricle	0.999981
2485	ENSG00000181104	F2R	-0.645945	-0.0528823	0.518315	0.0326932	0.0979219	1.5362e-06	1.01616e-05	55	67	67	C1	Heart. left ventricle (GTEx)	EpiXcan	0.995621	heart_left_ventricle	0.999981
2486	ENSG00000185250	PPIL6	0.645772	0.0589839	0.518427	0.0140558	0.0339634	0.00594463	0.0221082	4	5	5	C1	Heart. left ventricle (GTEx)	EpiXcan	0.995621	heart_left_ventricle	0.999981
2487	ENSG00000215790	SLC35E2	0.645758	0.0323463	0.518436	0.0480688	0.303631	1.17352e-20	3.46923e-19	27	48	48	C1	Heart. left ventricle (GTEx)	EpiXcan	0.995621	heart_left_ventricle	0.999981
2488	ENSG00000242193	AL359075.1	-0.645535	-0.0209135	0.518581	0.0954442	0.0842172	9.4355e-06	5.55753e-05	45	50	50	C1	Heart. left ventricle (GTEx)	EpiXcan	0.995621	heart_left_ventricle	0.999981
2489	ENSG00000132702	HAPLN2	-0.64549	-0.0416115	0.518609	0.0295972	0.0298953	0.00928008	0.0332516	36	48	48	C1	Heart. left ventricle (GTEx)	EpiXcan	0.995621	heart_left_ventricle	0.999981
2490	ENSG00000254087	LYN	-0.645276	-0.0315719	0.518748	0.0578788	0.123505	6.27169e-08	4.93652e-07	6	6	6	C1	Heart. left ventricle (GTEx)	EpiXcan	0.995621	heart_left_ventricle	0.999981
2491	ENSG00000198720	ANKRD13B	-0.64404	-0.0555431	0.519549	0.0170788	0.0546252	0.000436369	0.00196317	4	7	7	C1	Heart. left ventricle (GTEx)	EpiXcan	0.995621	heart_left_ventricle	0.999981
2492	ENSG00000091490	SEL1L3	-0.643527	-0.0807295	0.519882	0.0085986	0.0561362	0.000304514	0.00140585	11	12	12	C1	Heart. left ventricle (GTEx)	EpiXcan	0.995621	heart_left_ventricle	0.999981
2493	ENSG00000101224	CDC25B	0.643406	0.0203425	0.519961	0.161244	0.286433	1.13726e-18	2.75394e-17	8	10	10	C1	Heart. left ventricle (GTEx)	EpiXcan	0.995621	heart_left_ventricle	0.999981
2494	ENSG00000165629	ATP5C1	0.643355	0.0392979	0.519994	0.0282714	0.0555353	0.000422157	0.00190292	23	29	29	C1	Heart. left ventricle (GTEx)	EpiXcan	0.995621	heart_left_ventricle	0.999981
2495	ENSG00000007384	RHBDF1	-0.642825	-0.010197	0.520338	0.109344	0.0543114	0.000443963	0.00199475	57	78	78	C1	Heart. left ventricle (GTEx)	EpiXcan	0.995621	heart_left_ventricle	0.999981
2496	ENSG00000182117	NOP10	0.64282	0.0320653	0.520341	0.0552255	0.183054	4.28815e-12	5.61167e-11	22	28	28	C1	Heart. left ventricle (GTEx)	EpiXcan	0.995621	heart_left_ventricle	0.999981
2497	ENSG00000160213	CSTB	-0.642744	-0.0103161	0.52039	0.257486	0.18854	4.21474e-12	5.52079e-11	63	87	87	C1	Heart. left ventricle (GTEx)	EpiXcan	0.995621	heart_left_ventricle	0.999981
2498	ENSG00000175764	TTLL11	-0.641875	-0.120321	0.520955	0.00352272	0.0622319	0.000105911	0.000526306	5	7	7	C1	Heart. left ventricle (GTEx)	EpiXcan	0.995621	heart_left_ventricle	0.999981
2499	ENSG00000003400	CASP10	-0.640883	-0.0787682	0.521599	0.010585	0.0278016	0.0120331	0.0421612	7	8	8	C1	Heart. left ventricle (GTEx)	EpiXcan	0.995621	heart_left_ventricle	0.999981
2500	ENSG00000142669	SH3BGRL3	-0.640861	-0.0210504	0.521613	0.0592359	0.129304	2.40308e-08	2.02301e-07	6	8	8	C1	Heart. left ventricle (GTEx)	EpiXcan	0.995621	heart_left_ventricle	0.999981
2501	ENSG00000183186	C2CD4C	0.639526	0.0405079	0.522481	0.0396003	0.131887	3.45486e-09	3.24161e-08	5	8	8	C1	Heart. left ventricle (GTEx)	EpiXcan	0.995621	heart_left_ventricle	0.999981
2502	ENSG00000126216	TUBGCP3	0.639296	0.0569926	0.52263	0.00993696	0.0460141	0.00119827	0.00501496	12	17	17	C1	Heart. left ventricle (GTEx)	EpiXcan	0.995621	heart_left_ventricle	0.999981
2503	ENSG00000167670	CHAF1A	-0.639173	-0.0192664	0.522711	0.192807	0.274369	1.07423e-17	2.39705e-16	31	33	33	C1	Heart. left ventricle (GTEx)	EpiXcan	0.995621	heart_left_ventricle	0.999981
2504	ENSG00000112685	EXOC2	0.639029	0.0762388	0.522804	0.0102485	0.223338	3.19519e-14	5.18274e-13	17	26	26	C1	Heart. left ventricle (GTEx)	EpiXcan	0.995621	heart_left_ventricle	0.999981
2505	ENSG00000165568	AKR1E2	0.638882	0.0831672	0.5229	0.0068857	0.0110532	0.119908	0.330745	1	1	1	C1	Heart. left ventricle (GTEx)	EpiXcan	0.995621	heart_left_ventricle	0.999981
2506	ENSG00000101608	MYL12A	-0.638726	-0.0459134	0.523001	0.0255395	0.0130752	0.0895551	0.258011	23	27	27	C1	Heart. left ventricle (GTEx)	EpiXcan	0.995621	heart_left_ventricle	0.999981
2507	ENSG00000006831	ADIPOR2	0.638064	0.0745859	0.523432	0.0115138	0.0143525	0.0729222	0.215303	21	24	24	C1	Heart. left ventricle (GTEx)	EpiXcan	0.995621	heart_left_ventricle	0.999981
2508	ENSG00000183617	MRPL54	0.63732	0.0206058	0.523916	0.122672	0.422647	4.47653e-30	2.53379e-28	16	22	22	C1	Heart. left ventricle (GTEx)	EpiXcan	0.995621	heart_left_ventricle	0.999981
2509	ENSG00000143248	RGS5	0.636759	0.0326204	0.524282	0.0531936	0.0601948	0.000229306	0.00108196	53	62	62	C1	Heart. left ventricle (GTEx)	EpiXcan	0.995621	heart_left_ventricle	0.999981
2510	ENSG00000175611	LINC00476	0.63674	0.0190499	0.524294	0.11837	0.372406	1.96008e-26	8.71956e-25	10	12	12	C1	Heart. left ventricle (GTEx)	EpiXcan	0.995621	heart_left_ventricle	0.999981
2511	ENSG00000085719	CPNE3	0.636172	0.0252549	0.524664	0.0411929	0.0160384	0.0592796	0.179476	22	25	25	C1	Heart. left ventricle (GTEx)	EpiXcan	0.995621	heart_left_ventricle	0.999981
2512	ENSG00000154511	FAM69A	-0.636167	-0.0451481	0.524668	0.0463844	0.0260919	0.0145697	0.050352	36	45	45	C1	Heart. left ventricle (GTEx)	EpiXcan	0.995621	heart_left_ventricle	0.999981
2513	ENSG00000143162	CREG1	-0.635923	-0.0182078	0.524827	0.160484	0.125046	2.94244e-08	2.44454e-07	50	59	59	C1	Heart. left ventricle (GTEx)	EpiXcan	0.995621	heart_left_ventricle	0.999981
2514	ENSG00000133704	IPO8	-0.635581	-0.0187938	0.52505	0.124399	0.100324	1.46273e-06	9.70324e-06	56	58	58	C1	Heart. left ventricle (GTEx)	EpiXcan	0.995621	heart_left_ventricle	0.999981
2515	ENSG00000160216	AGPAT3	0.635377	0.085299	0.525183	0.00966727	0.0101893	0.13615	0.368792	13	15	15	C1	Heart. left ventricle (GTEx)	EpiXcan	0.995621	heart_left_ventricle	0.999981
2516	ENSG00000242779	ZNF702P	-0.634019	-0.0714295	0.526068	0.0115084	0.0204058	0.0340432	0.109397	8	9	9	C1	Heart. left ventricle (GTEx)	EpiXcan	0.995621	heart_left_ventricle	0.999981
2517	ENSG00000176293	ZNF135	0.633495	0.0672978	0.526411	0.00943203	0.0142442	0.0779863	0.22803	10	13	13	C1	Heart. left ventricle (GTEx)	EpiXcan	0.995621	heart_left_ventricle	0.999981
2518	ENSG00000185946	RNPC3	0.633094	0.08029	0.526672	0.00957353	0.0240053	0.0211982	0.0712955	19	32	32	C1	Heart. left ventricle (GTEx)	EpiXcan	0.995621	heart_left_ventricle	0.999981
2519	ENSG00000088298	EDEM2	0.632742	0.0221361	0.526902	0.0921087	0.167786	6.88098e-11	7.89117e-10	26	32	32	C1	Heart. left ventricle (GTEx)	EpiXcan	0.995621	heart_left_ventricle	0.999981
2520	ENSG00000204920	ZNF155	-0.632222	-0.0237563	0.527242	0.153629	0.151607	6.74651e-10	6.93273e-09	49	54	54	C1	Heart. left ventricle (GTEx)	EpiXcan	0.995621	heart_left_ventricle	0.999981
2521	ENSG00000054148	PHPT1	0.631996	0.0750304	0.527389	0.0150877	0.0692523	6.20299e-05	0.000319772	14	18	18	C1	Heart. left ventricle (GTEx)	EpiXcan	0.995621	heart_left_ventricle	0.999981
2522	ENSG00000174197	MGA	-0.63191	-0.0907983	0.527446	0.00714482	0.0503824	0.000601681	0.00264451	11	18	18	C1	Heart. left ventricle (GTEx)	EpiXcan	0.995621	heart_left_ventricle	0.999981
2523	ENSG00000237765	FAM200B	-0.631593	-0.0881569	0.527653	0.00974968	0.0886081	4.29066e-06	2.66354e-05	7	9	9	C1	Heart. left ventricle (GTEx)	EpiXcan	0.995621	heart_left_ventricle	0.999981
2524	ENSG00000088992	TESC	0.631554	0.0303986	0.527678	0.0404478	0.0734062	4.42396e-05	0.000233154	20	23	23	C1	Heart. left ventricle (GTEx)	EpiXcan	0.995621	heart_left_ventricle	0.999981
2525	ENSG00000197822	OCLN	-0.631042	-0.0675137	0.528013	0.0267736	0.19351	2.87112e-12	3.84029e-11	14	20	20	C1	Heart. left ventricle (GTEx)	EpiXcan	0.995621	heart_left_ventricle	0.999981
2526	ENSG00000197299	BLM	0.630991	0.0405117	0.528046	0.03242	0.0572156	0.000269789	0.00125679	27	35	35	C1	Heart. left ventricle (GTEx)	EpiXcan	0.995621	heart_left_ventricle	0.999981
2527	ENSG00000242110	AMACR	-0.630651	-0.0103472	0.528269	0.428425	0.549796	3.99178e-45	6.69657e-43	21	25	25	C1	Heart. left ventricle (GTEx)	EpiXcan	0.995621	heart_left_ventricle	0.999981
2528	ENSG00000108950	FAM20A	-0.630442	-0.0702601	0.528405	0.0117589	0.0479283	0.000901031	0.00384256	6	7	7	C1	Heart. left ventricle (GTEx)	EpiXcan	0.995621	heart_left_ventricle	0.999981
2529	ENSG00000104964	AES	-0.629847	-0.0328923	0.528795	0.0578012	0.161663	4.0197e-10	4.23056e-09	6	9	9	C1	Heart. left ventricle (GTEx)	EpiXcan	0.995621	heart_left_ventricle	0.999981
2530	ENSG00000117114	ADGRL2	-0.62927	-0.0619914	0.529172	0.013451	0.0613104	0.000172653	0.000830116	10	10	10	C1	Heart. left ventricle (GTEx)	EpiXcan	0.995621	heart_left_ventricle	0.999981
2531	ENSG00000172247	C1QTNF4	0.628394	0.0194096	0.529746	0.164631	0.17871	2.74752e-11	3.30082e-10	42	50	50	C1	Heart. left ventricle (GTEx)	EpiXcan	0.995621	heart_left_ventricle	0.999981
2532	ENSG00000181610	MRPS23	-0.628249	-0.0249632	0.529841	0.0258396	0.0477093	0.000880334	0.0037589	6	9	9	C1	Heart. left ventricle (GTEx)	EpiXcan	0.995621	heart_left_ventricle	0.999981
2533	ENSG00000225855	RUSC1-AS1	-0.62767	-0.0446421	0.53022	0.019446	0.0840329	9.37175e-06	5.52465e-05	8	10	10	C1	Heart. left ventricle (GTEx)	EpiXcan	0.995621	heart_left_ventricle	0.999981
2534	ENSG00000143324	XPR1	0.627619	0.0680405	0.530254	0.00856401	0.0212998	0.0289336	0.0943486	9	9	9	C1	Heart. left ventricle (GTEx)	EpiXcan	0.995621	heart_left_ventricle	0.999981
2535	ENSG00000100364	KIAA0930	-0.627583	-0.0343348	0.530277	0.0410633	0.088778	5.10145e-06	3.12231e-05	20	24	24	C1	Heart. left ventricle (GTEx)	EpiXcan	0.995621	heart_left_ventricle	0.999981
2536	ENSG00000153443	UBALD1	0.627224	0.0802074	0.530513	0.00454171	0.0555934	0.000378212	0.00171706	9	13	13	C1	Heart. left ventricle (GTEx)	EpiXcan	0.995621	heart_left_ventricle	0.999981
2537	ENSG00000186814	ZSCAN30	0.627112	0.097636	0.530586	0.00951372	0.0286856	0.0112232	0.0395326	4	7	7	C1	Heart. left ventricle (GTEx)	EpiXcan	0.995621	heart_left_ventricle	0.999981
2538	ENSG00000167815	PRDX2	-0.62709	-0.1979	0.5306	0.00152781	0.0240346	0.0211783	0.0712459	1	2	2	C1	Heart. left ventricle (GTEx)	EpiXcan	0.995621	heart_left_ventricle	0.999981
2539	ENSG00000214226	C17orf67	0.62689	0.025259	0.530731	0.0558996	0.0243743	0.0167468	0.0573494	33	41	41	C1	Heart. left ventricle (GTEx)	EpiXcan	0.995621	heart_left_ventricle	0.999981
2540	ENSG00000144559	TAMM41	0.626841	0.0143134	0.530763	0.141716	0.234519	3.06334e-15	5.46146e-14	32	35	35	C1	Heart. left ventricle (GTEx)	EpiXcan	0.995621	heart_left_ventricle	0.999981
2541	ENSG00000175826	CTDNEP1	-0.626438	-0.0343281	0.531027	0.0286214	0.0679471	7.02561e-05	0.000358726	19	28	28	C1	Heart. left ventricle (GTEx)	EpiXcan	0.995621	heart_left_ventricle	0.999981
2542	ENSG00000166913	YWHAB	0.626343	0.0479014	0.53109	0.0138805	0.0319936	0.00702476	0.025747	13	16	16	C1	Heart. left ventricle (GTEx)	EpiXcan	0.995621	heart_left_ventricle	0.999981
2543	ENSG00000182923	CEP63	0.626041	0.0645746	0.531288	0.01187	0.0772388	2.46127e-05	0.000135137	9	12	12	C1	Heart. left ventricle (GTEx)	EpiXcan	0.995621	heart_left_ventricle	0.999981
2544	ENSG00000178202	KDELC2	0.625884	0.0275119	0.531391	0.0768522	0.143741	3.97399e-09	3.68646e-08	8	10	10	C1	Heart. left ventricle (GTEx)	EpiXcan	0.995621	heart_left_ventricle	0.999981
2545	ENSG00000163029	SMC6	0.625728	0.0190542	0.531494	0.0182669	0.0289236	0.010651	0.0376983	21	26	26	C1	Heart. left ventricle (GTEx)	EpiXcan	0.995621	heart_left_ventricle	0.999981
2546	ENSG00000155380	SLC16A1	0.625622	0.0348897	0.531563	0.039355	0.0842255	7.54592e-06	4.50942e-05	10	10	10	C1	Heart. left ventricle (GTEx)	EpiXcan	0.995621	heart_left_ventricle	0.999981
2547	ENSG00000214944	ARHGEF28	-0.625053	-0.0544918	0.531937	0.0190885	0.0621367	0.00012737	0.000624251	12	13	13	C1	Heart. left ventricle (GTEx)	EpiXcan	0.995621	heart_left_ventricle	0.999981
2548	ENSG00000107798	LIPA	0.624917	0.0214606	0.532025	0.12637	0.186814	3.12791e-12	4.16776e-11	22	24	24	C1	Heart. left ventricle (GTEx)	EpiXcan	0.995621	heart_left_ventricle	0.999981
2549	ENSG00000129925	TMEM8A	0.624634	0.0199741	0.532212	0.127511	0.114745	9.09815e-08	7.02621e-07	42	48	48	C1	Heart. left ventricle (GTEx)	EpiXcan	0.995621	heart_left_ventricle	0.999981
2550	ENSG00000157800	SLC37A3	-0.624509	-0.0380488	0.532293	0.0551496	0.0393697	0.00291201	0.0114217	37	46	46	C1	Heart. left ventricle (GTEx)	EpiXcan	0.995621	heart_left_ventricle	0.999981
2551	ENSG00000198646	NCOA6	0.624129	0.0449566	0.532543	0.0112619	0.0408532	0.00265174	0.0104894	7	8	8	C1	Heart. left ventricle (GTEx)	EpiXcan	0.995621	heart_left_ventricle	0.999981
2552	ENSG00000121989	ACVR2A	-0.623587	-0.0272914	0.532899	0.0700473	0.102869	5.56279e-07	3.90615e-06	19	21	21	C1	Heart. left ventricle (GTEx)	EpiXcan	0.995621	heart_left_ventricle	0.999981
2553	ENSG00000158985	CDC42SE2	-0.623486	-0.031563	0.532965	0.0808044	0.0304917	0.0090351	0.0324573	34	41	41	C1	Heart. left ventricle (GTEx)	EpiXcan	0.995621	heart_left_ventricle	0.999981
2554	ENSG00000131477	RAMP2	-0.622961	-0.0370801	0.53331	0.0567213	0.0732571	3.53085e-05	0.000188945	27	30	30	C1	Heart. left ventricle (GTEx)	EpiXcan	0.995621	heart_left_ventricle	0.999981
2555	ENSG00000158163	DZIP1L	-0.622619	-0.0400599	0.533535	0.0439069	0.0733594	4.02313e-05	0.000213077	33	39	39	C1	Heart. left ventricle (GTEx)	EpiXcan	0.995621	heart_left_ventricle	0.999981
2556	ENSG00000063241	ISOC2	0.622362	0.0468686	0.533704	0.0616392	0.0611298	0.000215323	0.00102117	33	41	41	C1	Heart. left ventricle (GTEx)	EpiXcan	0.995621	heart_left_ventricle	0.999981
2557	ENSG00000186468	RPS23	-0.622301	-0.0202773	0.533744	0.107261	0.317617	9.27611e-21	2.75396e-19	5	6	6	C1	Heart. left ventricle (GTEx)	EpiXcan	0.995621	heart_left_ventricle	0.999981
2558	ENSG00000135269	TES	-0.621628	-0.11233	0.534186	0.0049258	0.0112625	0.116628	0.323105	3	8	8	C1	Heart. left ventricle (GTEx)	EpiXcan	0.995621	heart_left_ventricle	0.999981
2559	ENSG00000147526	TACC1	0.621137	0.0387964	0.534509	0.0537762	0.0946103	2.20416e-06	1.4288e-05	17	20	20	C1	Heart. left ventricle (GTEx)	EpiXcan	0.995621	heart_left_ventricle	0.999981
2560	ENSG00000095906	NUBP2	-0.620586	-0.0721823	0.534872	0.0138945	0.0184014	0.0446485	0.139642	15	16	16	C1	Heart. left ventricle (GTEx)	EpiXcan	0.995621	heart_left_ventricle	0.999981
2561	ENSG00000103202	NME4	-0.62022	-0.0278884	0.535113	0.0694521	0.118103	8.47669e-08	6.56813e-07	24	34	34	C1	Heart. left ventricle (GTEx)	EpiXcan	0.995621	heart_left_ventricle	0.999981
2562	ENSG00000177990	DPY19L2	0.620199	0.0835622	0.535127	0.00899723	0.0679591	8.28037e-05	0.000418649	6	7	7	C1	Heart. left ventricle (GTEx)	EpiXcan	0.995621	heart_left_ventricle	0.999981
2563	ENSG00000162819	BROX	-0.620031	-0.0475866	0.535237	0.0259003	0.0922164	2.76888e-06	1.77178e-05	13	16	16	C1	Heart. left ventricle (GTEx)	EpiXcan	0.995621	heart_left_ventricle	0.999981
2564	ENSG00000164294	GPX8	0.620002	0.068628	0.535257	0.0239714	0.0254776	0.0169074	0.057885	14	17	17	C1	Heart. left ventricle (GTEx)	EpiXcan	0.995621	heart_left_ventricle	0.999981
2565	ENSG00000136108	CKAP2	-0.619482	-0.0192903	0.535599	0.181207	0.481334	3.04661e-37	2.90554e-35	16	19	19	C1	Heart. left ventricle (GTEx)	EpiXcan	0.995621	heart_left_ventricle	0.999981
2566	ENSG00000106443	PHF14	0.619058	0.0645652	0.535878	0.0126865	0.0361936	0.00432304	0.016469	8	8	8	C1	Heart. left ventricle (GTEx)	EpiXcan	0.995621	heart_left_ventricle	0.999981
2567	ENSG00000225138	SLC9A3-AS1	0.618625	0.0105472	0.536164	0.415951	0.7095	2.22037e-73	4.41664e-70	31	37	37	C1	Heart. left ventricle (GTEx)	EpiXcan	0.995621	heart_left_ventricle	0.999981
2568	ENSG00000182372	CLN8	-0.618582	-0.0414058	0.536192	0.0281917	0.0378352	0.00308285	0.0120408	20	32	32	C1	Heart. left ventricle (GTEx)	EpiXcan	0.995621	heart_left_ventricle	0.999981
2569	ENSG00000005243	COPZ2	0.618343	0.0546573	0.536349	0.0183962	0.0463436	0.00129527	0.00539013	3	3	3	C1	Heart. left ventricle (GTEx)	EpiXcan	0.995621	heart_left_ventricle	0.999981
2570	ENSG00000162591	MEGF6	0.618324	0.0136139	0.536362	0.129293	0.0425463	0.00210216	0.00845477	69	84	84	C1	Heart. left ventricle (GTEx)	EpiXcan	0.995621	heart_left_ventricle	0.999981
2571	ENSG00000064199	SPA17	0.617417	0.0346646	0.53696	0.0325802	0.101116	8.76404e-07	6.00248e-06	32	36	36	C1	Heart. left ventricle (GTEx)	EpiXcan	0.995621	heart_left_ventricle	0.999981
2572	ENSG00000137103	TMEM8B	0.617394	0.0226558	0.536975	0.110151	0.353255	8.58282e-24	3.19538e-22	15	17	17	C1	Heart. left ventricle (GTEx)	EpiXcan	0.995621	heart_left_ventricle	0.999981
2573	ENSG00000256628	ZBTB11-AS1	-0.617295	-0.0526282	0.53704	0.0208429	0.0314246	0.00815944	0.0295019	12	14	14	C1	Heart. left ventricle (GTEx)	EpiXcan	0.995621	heart_left_ventricle	0.999981
2574	ENSG00000184185	KCNJ12	0.617045	0.0648359	0.537205	0.0145405	0.0196295	0.0344948	0.110644	22	29	29	C1	Heart. left ventricle (GTEx)	EpiXcan	0.995621	heart_left_ventricle	0.999981
2575	ENSG00000136933	RABEPK	0.617037	0.0984144	0.53721	0.00545917	0.0853187	8.86857e-06	5.25472e-05	5	7	7	C1	Heart. left ventricle (GTEx)	EpiXcan	0.995621	heart_left_ventricle	0.999981
2576	ENSG00000038210	PI4K2B	-0.616975	-0.0256868	0.537251	0.0880656	0.0324311	0.00648947	0.0239363	70	78	78	C1	Heart. left ventricle (GTEx)	EpiXcan	0.995621	heart_left_ventricle	0.999981
2577	ENSG00000213930	GALT	0.616873	0.0268536	0.537319	0.110051	0.181737	1.38663e-11	1.72234e-10	71	80	80	C1	Heart. left ventricle (GTEx)	EpiXcan	0.995621	heart_left_ventricle	0.999981
2578	ENSG00000089220	PEBP1	0.6159	0.0360195	0.537961	0.0222741	0.0130634	0.0901979	0.259594	40	49	49	C1	Heart. left ventricle (GTEx)	EpiXcan	0.995621	heart_left_ventricle	0.999981
2579	ENSG00000171469	ZNF561	-0.615448	-0.0482846	0.538259	0.0400727	0.0964633	2.35426e-06	1.52269e-05	17	24	24	C1	Heart. left ventricle (GTEx)	EpiXcan	0.995621	heart_left_ventricle	0.999981
2580	ENSG00000175356	SCUBE2	0.614685	0.0175752	0.538763	0.133999	0.267489	7.95985e-18	1.79924e-16	12	14	14	C1	Heart. left ventricle (GTEx)	EpiXcan	0.995621	heart_left_ventricle	0.999981
2581	ENSG00000004777	ARHGAP33	-0.61378	-0.031475	0.539361	0.0503376	0.0313942	0.00798959	0.0289404	32	41	41	C1	Heart. left ventricle (GTEx)	EpiXcan	0.995621	heart_left_ventricle	0.999981
2582	ENSG00000137154	RPS6	0.613743	0.032515	0.539385	0.0228211	0.0338368	0.00564728	0.0210925	12	17	17	C1	Heart. left ventricle (GTEx)	EpiXcan	0.995621	heart_left_ventricle	0.999981
2583	ENSG00000170629	DPY19L2P2	0.613336	0.0194402	0.539654	0.0886802	0.138756	1.03298e-08	9.16713e-08	18	22	22	C1	Heart. left ventricle (GTEx)	EpiXcan	0.995621	heart_left_ventricle	0.999981
2584	ENSG00000214765	SEPT7P2	0.612966	0.0105389	0.539899	0.242016	0.397914	8.76267e-28	4.22185e-26	44	53	53	C1	Heart. left ventricle (GTEx)	EpiXcan	0.995621	heart_left_ventricle	0.999981
2585	ENSG00000136141	LRCH1	0.612071	0.0239236	0.540491	0.109017	0.28615	7.48141e-19	1.84048e-17	51	67	67	C1	Heart. left ventricle (GTEx)	EpiXcan	0.995621	heart_left_ventricle	0.999981
2586	ENSG00000116209	TMEM59	0.611944	0.0581213	0.540575	0.0159568	0.0950811	1.72081e-06	1.13128e-05	7	8	8	C1	Heart. left ventricle (GTEx)	EpiXcan	0.995621	heart_left_ventricle	0.999981
2587	ENSG00000177406	AC021054.1	0.611901	0.0155937	0.540603	0.187156	0.540544	7.44736e-44	1.03697e-41	10	15	15	C1	Heart. left ventricle (GTEx)	EpiXcan	0.995621	heart_left_ventricle	0.999981
2588	ENSG00000196187	TMEM63A	0.611853	0.0205271	0.540635	0.0934139	0.14926	2.43551e-09	2.32114e-08	48	61	61	C1	Heart. left ventricle (GTEx)	EpiXcan	0.995621	heart_left_ventricle	0.999981
2589	ENSG00000174917	C19orf70	0.611208	0.0327074	0.541062	0.0631835	0.015462	0.0616991	0.185751	70	79	79	C1	Heart. left ventricle (GTEx)	EpiXcan	0.995621	heart_left_ventricle	0.999981
2590	ENSG00000173947	PIFO	0.61076	0.0226364	0.541359	0.126234	0.0118049	0.10274	0.290232	87	97	97	C1	Heart. left ventricle (GTEx)	EpiXcan	0.995621	heart_left_ventricle	0.999981
2591	ENSG00000025434	NR1H3	0.610417	0.0313547	0.541586	0.11232	0.0256261	0.0171749	0.0587611	45	51	51	C1	Heart. left ventricle (GTEx)	EpiXcan	0.995621	heart_left_ventricle	0.999981
2592	ENSG00000124785	NRN1	-0.609978	-0.0256297	0.541876	0.10152	0.0129216	0.0946022	0.270703	56	67	67	C1	Heart. left ventricle (GTEx)	EpiXcan	0.995621	heart_left_ventricle	0.999981
2593	ENSG00000143774	GUK1	0.609445	0.0274959	0.542229	0.0795747	0.0184086	0.0426767	0.134017	55	67	67	C1	Heart. left ventricle (GTEx)	EpiXcan	0.995621	heart_left_ventricle	0.999981
2594	ENSG00000126215	XRCC3	-0.609159	-0.0417393	0.542419	0.0263536	0.0396056	0.00301931	0.0118215	24	30	30	C1	Heart. left ventricle (GTEx)	EpiXcan	0.995621	heart_left_ventricle	0.999981
2595	ENSG00000095397	WHRN	-0.608801	-0.0257717	0.542656	0.070687	0.132048	1.68128e-08	1.45586e-07	17	19	19	C1	Heart. left ventricle (GTEx)	EpiXcan	0.995621	heart_left_ventricle	0.999981
2596	ENSG00000115705	TPO	0.608669	0.0555561	0.542744	0.0161885	0.0203294	0.0337215	0.108514	12	12	12	C1	Heart. left ventricle (GTEx)	EpiXcan	0.995621	heart_left_ventricle	0.999981
2597	ENSG00000163870	TPRA1	-0.608256	-0.0387966	0.543018	0.0309705	0.117223	1.3062e-07	9.91144e-07	14	18	18	C1	Heart. left ventricle (GTEx)	EpiXcan	0.995621	heart_left_ventricle	0.999981
2598	ENSG00000166401	SERPINB8	-0.607814	-0.044585	0.543311	0.0345377	0.0253727	0.0179965	0.0613709	17	19	19	C1	Heart. left ventricle (GTEx)	EpiXcan	0.995621	heart_left_ventricle	0.999981
2599	ENSG00000182173	TSEN54	-0.60771	-0.0681811	0.54338	0.0105408	0.0358459	0.00463016	0.0175001	8	8	8	C1	Heart. left ventricle (GTEx)	EpiXcan	0.995621	heart_left_ventricle	0.999981
2600	ENSG00000099940	SNAP29	0.607704	0.0494314	0.543384	0.0303408	0.135303	1.18276e-08	1.04299e-07	25	29	29	C1	Heart. left ventricle (GTEx)	EpiXcan	0.995621	heart_left_ventricle	0.999981
2601	ENSG00000122674	CCZ1	0.607624	0.0188065	0.543437	0.122632	0.538521	3.39569e-45	5.76604e-43	43	68	68	C1	Heart. left ventricle (GTEx)	EpiXcan	0.995621	heart_left_ventricle	0.999981
2602	ENSG00000170364	SETMAR	-0.607616	-0.0193983	0.543442	0.057358	0.0778495	1.98415e-05	0.000110775	15	22	22	C1	Heart. left ventricle (GTEx)	EpiXcan	0.995621	heart_left_ventricle	0.999981
2603	ENSG00000008018	PSMB1	0.607293	0.021636	0.543657	0.076162	0.0657628	8.30538e-05	0.000419304	25	30	30	C1	Heart. left ventricle (GTEx)	EpiXcan	0.995621	heart_left_ventricle	0.999981
2604	ENSG00000037042	TUBG2	-0.607263	-0.0170784	0.543677	0.0768059	0.0554797	0.000380301	0.00172598	32	39	39	C1	Heart. left ventricle (GTEx)	EpiXcan	0.995621	heart_left_ventricle	0.999981
2605	ENSG00000125740	FOSB	0.607168	0.0260404	0.543739	0.0624079	0.0250633	0.0191387	0.0648544	57	71	71	C1	Heart. left ventricle (GTEx)	EpiXcan	0.995621	heart_left_ventricle	0.999981
2606	ENSG00000166435	XRRA1	0.606198	0.00924981	0.544383	0.533362	0.720214	1.06419e-76	4.93928e-73	27	30	30	C1	Heart. left ventricle (GTEx)	EpiXcan	0.995621	heart_left_ventricle	0.999981
2607	ENSG00000088882	CPXM1	0.605443	0.0517547	0.544885	0.0222679	0.0522385	0.00060478	0.00265561	15	17	17	C1	Heart. left ventricle (GTEx)	EpiXcan	0.995621	heart_left_ventricle	0.999981
2608	ENSG00000084072	PPIE	-0.605425	-0.0164483	0.544897	0.177705	0.416245	1.52762e-30	9.09e-29	25	32	32	C1	Heart. left ventricle (GTEx)	EpiXcan	0.995621	heart_left_ventricle	0.999981
2609	ENSG00000121068	TBX2	0.60542	0.0717143	0.5449	0.0197247	0.0203495	0.0331177	0.106842	7	10	10	C1	Heart. left ventricle (GTEx)	EpiXcan	0.995621	heart_left_ventricle	0.999981
2610	ENSG00000188171	ZNF626	0.604785	0.0402353	0.545322	0.0433426	0.0783355	2.11664e-05	0.0001177	37	47	47	C1	Heart. left ventricle (GTEx)	EpiXcan	0.995621	heart_left_ventricle	0.999981
2611	ENSG00000242114	MTFP1	0.604624	0.0460905	0.545429	0.0235289	0.0405595	0.00225926	0.00903964	16	18	18	C1	Heart. left ventricle (GTEx)	EpiXcan	0.995621	heart_left_ventricle	0.999981
2612	ENSG00000176410	DNAJC30	0.604424	0.0657224	0.545562	0.0348205	0.0633872	0.000161904	0.000781946	16	19	19	C1	Heart. left ventricle (GTEx)	EpiXcan	0.995621	heart_left_ventricle	0.999981
2613	ENSG00000177595	PIDD1	-0.604401	-0.0255673	0.545577	0.083691	0.123768	5.70748e-08	4.5231e-07	26	33	33	C1	Heart. left ventricle (GTEx)	EpiXcan	0.995621	heart_left_ventricle	0.999981
2614	ENSG00000136238	RAC1	0.603818	0.0343925	0.545965	0.0329951	0.0993935	1.20518e-06	8.0872e-06	11	13	13	C1	Heart. left ventricle (GTEx)	EpiXcan	0.995621	heart_left_ventricle	0.999981
2615	ENSG00000142197	DOPEY2	0.603774	0.0299243	0.545994	0.0456319	0.172591	8.2206e-11	9.35161e-10	7	8	8	C1	Heart. left ventricle (GTEx)	EpiXcan	0.995621	heart_left_ventricle	0.999981
2616	ENSG00000177156	TALDO1	-0.603522	-0.0946992	0.546162	0.00696542	0.0174919	0.0499076	0.154185	5	7	7	C1	Heart. left ventricle (GTEx)	EpiXcan	0.995621	heart_left_ventricle	0.999981
2617	ENSG00000114331	ACAP2	-0.603437	-0.0743559	0.546218	0.00952195	0.0103451	0.134283	0.364423	7	9	9	C1	Heart. left ventricle (GTEx)	EpiXcan	0.995621	heart_left_ventricle	0.999981
2618	ENSG00000160294	MCM3AP	0.603275	0.0170563	0.546326	0.162771	0.144367	3.81135e-10	4.02099e-09	18	22	22	C1	Heart. left ventricle (GTEx)	EpiXcan	0.995621	heart_left_ventricle	0.999981
2619	ENSG00000223797	ENTPD3-AS1	-0.60326	-0.014861	0.546335	0.224611	0.323151	1.97622e-21	6.16971e-20	18	18	18	C1	Heart. left ventricle (GTEx)	EpiXcan	0.995621	heart_left_ventricle	0.999981
2620	ENSG00000139117	CPNE8	0.603229	0.0672081	0.546356	0.00962746	0.0411077	0.0022885	0.00915139	5	8	8	C1	Heart. left ventricle (GTEx)	EpiXcan	0.995621	heart_left_ventricle	0.999981
2621	ENSG00000156463	SH3RF2	0.603073	0.0670091	0.54646	0.0105471	0.0184386	0.043455	0.136123	8	8	8	C1	Heart. left ventricle (GTEx)	EpiXcan	0.995621	heart_left_ventricle	0.999981
2622	ENSG00000165895	ARHGAP42	-0.603031	-0.0450706	0.546488	0.0206095	0.0368235	0.00389413	0.0149413	7	8	8	C1	Heart. left ventricle (GTEx)	EpiXcan	0.995621	heart_left_ventricle	0.999981
2623	ENSG00000171488	LRRC8C	0.602861	0.0294221	0.546601	0.035871	0.0196404	0.0360957	0.11538	19	22	22	C1	Heart. left ventricle (GTEx)	EpiXcan	0.995621	heart_left_ventricle	0.999981
2624	ENSG00000131023	LATS1	0.602617	0.0133977	0.546764	0.126704	0.115755	2.02148e-07	1.50358e-06	54	64	64	C1	Heart. left ventricle (GTEx)	EpiXcan	0.995621	heart_left_ventricle	0.999981
2625	ENSG00000132507	EIF5A	-0.602336	-0.0278787	0.546951	0.0697153	0.203621	7.23544e-13	1.0333e-11	25	31	31	C1	Heart. left ventricle (GTEx)	EpiXcan	0.995621	heart_left_ventricle	0.999981
2626	ENSG00000111450	STX2	0.601508	0.0143116	0.547502	0.22952	0.432592	6.57003e-33	4.73996e-31	28	33	33	C1	Heart. left ventricle (GTEx)	EpiXcan	0.995621	heart_left_ventricle	0.999981
2627	ENSG00000271344	AC018638.6	0.601177	0.0524127	0.547722	0.0160955	0.0512631	0.000690906	0.00300443	30	33	33	C1	Heart. left ventricle (GTEx)	EpiXcan	0.995621	heart_left_ventricle	0.999981
2628	ENSG00000134058	CDK7	0.600859	0.0643267	0.547934	0.00988278	0.0769572	2.64894e-05	0.00014436	8	12	12	C1	Heart. left ventricle (GTEx)	EpiXcan	0.995621	heart_left_ventricle	0.999981
2629	ENSG00000177303	CASKIN2	0.600819	0.036669	0.547961	0.0288723	0.0740364	3.56632e-05	0.000190551	20	23	23	C1	Heart. left ventricle (GTEx)	EpiXcan	0.995621	heart_left_ventricle	0.999981
2630	ENSG00000183155	RABIF	-0.600787	-0.0655477	0.547982	0.0145099	0.0846398	8.26819e-06	4.91363e-05	9	13	13	C1	Heart. left ventricle (GTEx)	EpiXcan	0.995621	heart_left_ventricle	0.999981
2631	ENSG00000115414	FN1	-0.600754	-0.116454	0.548004	0.00269042	0.0332253	0.00584103	0.0217752	5	11	11	C1	Heart. left ventricle (GTEx)	EpiXcan	0.995621	heart_left_ventricle	0.999981
2632	ENSG00000171385	KCND3	0.600681	0.0206205	0.548052	0.137902	0.0318761	0.00714731	0.0261548	79	92	92	C1	Heart. left ventricle (GTEx)	EpiXcan	0.995621	heart_left_ventricle	0.999981
2633	ENSG00000187554	TLR5	0.600484	0.0162777	0.548184	0.272618	0.148664	1.41381e-09	1.40313e-08	100	112	112	C1	Heart. left ventricle (GTEx)	EpiXcan	0.995621	heart_left_ventricle	0.999981
2634	ENSG00000166925	TSC22D4	0.600121	0.0211296	0.548426	0.150655	0.23379	2.59571e-15	4.64559e-14	34	42	42	C1	Heart. left ventricle (GTEx)	EpiXcan	0.995621	heart_left_ventricle	0.999981
2635	ENSG00000135723	FHOD1	0.599851	0.0283033	0.548606	0.053921	0.136706	1.15509e-08	1.01988e-07	22	28	28	C1	Heart. left ventricle (GTEx)	EpiXcan	0.995621	heart_left_ventricle	0.999981
2636	ENSG00000007341	ST7L	0.599805	0.0212948	0.548636	0.0906012	0.203359	3.11467e-13	4.59901e-12	14	15	15	C1	Heart. left ventricle (GTEx)	EpiXcan	0.995621	heart_left_ventricle	0.999981
2637	ENSG00000138495	COX17	-0.599749	-0.060562	0.548673	0.0125887	0.0151491	0.0658951	0.196598	10	12	12	C1	Heart. left ventricle (GTEx)	EpiXcan	0.995621	heart_left_ventricle	0.999981
2638	ENSG00000054118	THRAP3	0.599372	0.00871783	0.548925	0.154327	0.0520029	0.000658496	0.00287697	86	94	94	C1	Heart. left ventricle (GTEx)	EpiXcan	0.995621	heart_left_ventricle	0.999981
2639	ENSG00000027001	MIPEP	-0.599184	-0.044139	0.54905	0.0292562	0.0193182	0.0389805	0.123553	14	15	15	C1	Heart. left ventricle (GTEx)	EpiXcan	0.995621	heart_left_ventricle	0.999981
2640	ENSG00000136425	CIB2	-0.599133	-0.0303999	0.549084	0.0833247	0.418758	3.98325e-30	2.27306e-28	52	65	65	C1	Heart. left ventricle (GTEx)	EpiXcan	0.995621	heart_left_ventricle	0.999981
2641	ENSG00000184470	TXNRD2	-0.599103	-0.0323529	0.549104	0.0414376	0.140845	3.05338e-09	2.8824e-08	8	9	9	C1	Heart. left ventricle (GTEx)	EpiXcan	0.995621	heart_left_ventricle	0.999981
2642	ENSG00000133460	SLC2A11	0.59882	0.0299486	0.549293	0.0548296	0.141733	6.63726e-09	6.01674e-08	34	38	38	C1	Heart. left ventricle (GTEx)	EpiXcan	0.995621	heart_left_ventricle	0.999981
2643	ENSG00000104518	GSDMD	0.598756	0.0176464	0.549335	0.122768	0.286695	6.08124e-19	1.504e-17	12	14	14	C1	Heart. left ventricle (GTEx)	EpiXcan	0.995621	heart_left_ventricle	0.999981
2644	ENSG00000103253	HAGHL	0.598367	0.0123857	0.549595	0.262929	0.425229	2.45185e-30	1.44049e-28	13	18	18	C1	Heart. left ventricle (GTEx)	EpiXcan	0.995621	heart_left_ventricle	0.999981
2645	ENSG00000083454	P2RX5	0.598344	0.0498179	0.549611	0.0202316	0.0508362	0.000716146	0.00310642	12	15	15	C1	Heart. left ventricle (GTEx)	EpiXcan	0.995621	heart_left_ventricle	0.999981
2646	ENSG00000240291	AL450384.2	0.598033	0.0556131	0.549818	0.0139141	0.0589032	0.000241223	0.00113434	11	14	14	C1	Heart. left ventricle (GTEx)	EpiXcan	0.995621	heart_left_ventricle	0.999981
2647	ENSG00000272240	AC004908.1	-0.597556	-0.0144513	0.550136	0.230649	0.428017	7.88645e-31	4.83749e-29	11	15	15	C1	Heart. left ventricle (GTEx)	EpiXcan	0.995621	heart_left_ventricle	0.999981
2648	ENSG00000163082	SGPP2	0.597395	0.0957413	0.550243	0.00891575	0.0117679	0.108812	0.304603	10	12	12	C1	Heart. left ventricle (GTEx)	EpiXcan	0.995621	heart_left_ventricle	0.999981
2649	ENSG00000224914	LINC00863	-0.597078	-0.0574665	0.550455	0.0256762	0.0937269	2.95691e-06	1.8843e-05	6	7	7	C1	Heart. left ventricle (GTEx)	EpiXcan	0.995621	heart_left_ventricle	0.999981
2650	ENSG00000183963	SMTN	0.595675	0.133126	0.551393	0.00313866	0.0220039	0.0235735	0.0784505	11	12	12	C1	Heart. left ventricle (GTEx)	EpiXcan	0.995621	heart_left_ventricle	0.999981
2651	ENSG00000221983	UBA52	-0.595536	-0.0242439	0.551485	0.0807193	0.191227	4.46364e-12	5.80857e-11	19	25	25	C1	Heart. left ventricle (GTEx)	EpiXcan	0.995621	heart_left_ventricle	0.999981
2652	ENSG00000169220	RGS14	0.594988	0.0151128	0.551851	0.210207	0.276461	4.07311e-18	9.51577e-17	28	33	33	C1	Heart. left ventricle (GTEx)	EpiXcan	0.995621	heart_left_ventricle	0.999981
2653	ENSG00000213672	NCKIPSD	-0.594891	-0.0276544	0.551917	0.0549542	0.217	5.54509e-14	8.8139e-13	19	22	22	C1	Heart. left ventricle (GTEx)	EpiXcan	0.995621	heart_left_ventricle	0.999981
2654	ENSG00000162415	ZSWIM5	-0.59482	-0.0350618	0.551964	0.03298	0.0255906	0.0144318	0.0499621	47	58	58	C1	Heart. left ventricle (GTEx)	EpiXcan	0.995621	heart_left_ventricle	0.999981
2655	ENSG00000273117	AC144652.1	-0.594489	-0.0669884	0.552185	0.016807	0.0147097	0.0725115	0.214272	19	23	23	C1	Heart. left ventricle (GTEx)	EpiXcan	0.995621	heart_left_ventricle	0.999981
2656	ENSG00000131094	C1QL1	0.594217	0.0358363	0.552367	0.0341774	0.024595	0.0184339	0.0627103	23	28	28	C1	Heart. left ventricle (GTEx)	EpiXcan	0.995621	heart_left_ventricle	0.999981
2657	ENSG00000101335	MYL9	-0.59398	-0.0168682	0.552526	0.118317	0.0154997	0.0628128	0.188665	73	92	92	C1	Heart. left ventricle (GTEx)	EpiXcan	0.995621	heart_left_ventricle	0.999981
2658	ENSG00000182087	TMEM259	-0.593545	-0.0498809	0.552817	0.0328006	0.0445862	0.00165308	0.00677146	14	17	17	C1	Heart. left ventricle (GTEx)	EpiXcan	0.995621	heart_left_ventricle	0.999981
2659	ENSG00000263072	ZNF213-AS1	-0.593378	-0.0205468	0.552928	0.0775855	0.217885	2.43222e-14	3.99837e-13	20	23	23	C1	Heart. left ventricle (GTEx)	EpiXcan	0.995621	heart_left_ventricle	0.999981
2660	ENSG00000197646	PDCD1LG2	-0.592689	-0.0267816	0.553389	0.059027	0.265304	2.9911e-17	6.44707e-16	22	29	29	C1	Heart. left ventricle (GTEx)	EpiXcan	0.995621	heart_left_ventricle	0.999981
2661	ENSG00000147852	VLDLR	-0.591889	-0.105269	0.553925	0.00800093	0.0702172	6.1002e-05	0.000314823	9	15	15	C1	Heart. left ventricle (GTEx)	EpiXcan	0.995621	heart_left_ventricle	0.999981
2662	ENSG00000251661	AC136475.1	-0.591456	-0.0713904	0.554215	0.00365051	0.0101476	0.131366	0.358232	3	3	3	C1	Heart. left ventricle (GTEx)	EpiXcan	0.995621	heart_left_ventricle	0.999981
2663	ENSG00000070718	AP3M2	0.591273	0.0431405	0.554338	0.0218324	0.185293	1.42423e-11	1.76589e-10	4	13	13	C1	Heart. left ventricle (GTEx)	EpiXcan	0.995621	heart_left_ventricle	0.999981
2664	ENSG00000273486	AC096992.2	-0.590988	-0.0452815	0.554528	0.0307992	0.0703353	6.64519e-05	0.000341304	61	86	86	C1	Heart. left ventricle (GTEx)	EpiXcan	0.995621	heart_left_ventricle	0.999981
2665	ENSG00000197956	S100A6	-0.59077	-0.020565	0.554674	0.10125	0.109755	4.41651e-07	3.14877e-06	39	51	51	C1	Heart. left ventricle (GTEx)	EpiXcan	0.995621	heart_left_ventricle	0.999981
2666	ENSG00000168883	USP39	0.590478	0.0780415	0.55487	0.00965095	0.0160768	0.0590716	0.178924	21	25	25	C1	Heart. left ventricle (GTEx)	EpiXcan	0.995621	heart_left_ventricle	0.999981
2667	ENSG00000241015	TPM3P9	-0.58901	-0.0180319	0.555854	0.143094	0.350112	1.50053e-23	5.51275e-22	32	40	40	C1	Heart. left ventricle (GTEx)	EpiXcan	0.995621	heart_left_ventricle	0.999981
2668	ENSG00000127241	MASP1	-0.588859	-0.0372048	0.555956	0.0316354	0.123364	1.59231e-08	1.38484e-07	4	5	5	C1	Heart. left ventricle (GTEx)	EpiXcan	0.995621	heart_left_ventricle	0.999981
2669	ENSG00000177106	EPS8L2	0.588218	0.0139628	0.556386	0.218226	0.308143	2.62257e-20	7.40704e-19	21	24	24	C1	Heart. left ventricle (GTEx)	EpiXcan	0.995621	heart_left_ventricle	0.999981
2670	ENSG00000126822	PLEKHG3	0.58794	0.0137046	0.556573	0.12385	0.136765	1.21382e-08	1.06902e-07	50	58	58	C1	Heart. left ventricle (GTEx)	EpiXcan	0.995621	heart_left_ventricle	0.999981
2671	ENSG00000169442	CD52	0.587399	0.0166311	0.556936	0.144872	0.347605	2.1287e-25	8.74337e-24	23	28	28	C1	Heart. left ventricle (GTEx)	EpiXcan	0.995621	heart_left_ventricle	0.999981
2672	ENSG00000270605	AL353622.1	-0.587199	-0.0263481	0.55707	0.0701904	0.473266	3.55216e-36	3.11071e-34	17	26	26	C1	Heart. left ventricle (GTEx)	EpiXcan	0.995621	heart_left_ventricle	0.999981
2673	ENSG00000166450	PRTG	0.587054	0.0204741	0.557167	0.0119646	0.0691343	5.67335e-05	0.000294321	10	11	11	C1	Heart. left ventricle (GTEx)	EpiXcan	0.995621	heart_left_ventricle	0.999981
2674	ENSG00000108691	CCL2	0.587028	0.0282117	0.557185	0.0265709	0.0200825	0.0339309	0.109137	15	19	19	C1	Heart. left ventricle (GTEx)	EpiXcan	0.995621	heart_left_ventricle	0.999981
2675	ENSG00000112936	C7	-0.586777	-0.053772	0.557353	0.0638442	0.0612898	0.000210293	0.000998676	29	34	34	C1	Heart. left ventricle (GTEx)	EpiXcan	0.995621	heart_left_ventricle	0.999981
2676	ENSG00000153898	MCOLN2	0.586052	0.0207995	0.557841	0.0892399	0.202719	9.22946e-13	1.30336e-11	26	31	31	C1	Heart. left ventricle (GTEx)	EpiXcan	0.995621	heart_left_ventricle	0.999981
2677	ENSG00000141644	MBD1	0.585478	0.0388399	0.558227	0.0271014	0.0154728	0.0665498	0.198466	27	31	31	C1	Heart. left ventricle (GTEx)	EpiXcan	0.995621	heart_left_ventricle	0.999981
2678	ENSG00000244731	C4A	-0.585218	-0.0158205	0.558401	0.172827	0.293263	2.50439e-20	7.10205e-19	35	46	46	C1	Heart. left ventricle (GTEx)	EpiXcan	0.995621	heart_left_ventricle	0.999981
2679	ENSG00000159086	PAXBP1	-0.585095	-0.0532471	0.558484	0.017097	0.0219759	0.0259531	0.085491	20	25	25	C1	Heart. left ventricle (GTEx)	EpiXcan	0.995621	heart_left_ventricle	0.999981
2680	ENSG00000148384	INPP5E	-0.584659	-0.0210249	0.558777	0.103055	0.188301	6.76396e-12	8.68031e-11	26	31	31	C1	Heart. left ventricle (GTEx)	EpiXcan	0.995621	heart_left_ventricle	0.999981
2681	ENSG00000226742	HSBP1L1	0.583293	0.0293997	0.559696	0.0447333	0.0900882	3.95243e-06	2.47676e-05	21	26	26	C1	Heart. left ventricle (GTEx)	EpiXcan	0.995621	heart_left_ventricle	0.999981
2682	ENSG00000105373	NOP53	-0.583287	-0.0617387	0.5597	0.011655	0.019903	0.0370285	0.118037	5	6	6	C1	Heart. left ventricle (GTEx)	EpiXcan	0.995621	heart_left_ventricle	0.999981
2683	ENSG00000129219	PLD2	0.583141	0.0407675	0.559798	0.0249789	0.21782	4.80951e-14	7.67977e-13	7	16	16	C1	Heart. left ventricle (GTEx)	EpiXcan	0.995621	heart_left_ventricle	0.999981
2684	ENSG00000203896	LIME1	-0.582403	-0.0241044	0.560295	0.0729717	0.156542	7.21412e-10	7.39687e-09	66	77	77	C1	Heart. left ventricle (GTEx)	EpiXcan	0.995621	heart_left_ventricle	0.999981
2685	ENSG00000104980	TIMM44	0.582127	0.073215	0.560481	0.00566282	0.0289531	0.0105165	0.037298	6	11	11	C1	Heart. left ventricle (GTEx)	EpiXcan	0.995621	heart_left_ventricle	0.999981
2686	ENSG00000234882	EIF3EP1	-0.581185	-0.0367187	0.561116	0.0351916	0.0574657	0.000337748	0.00154952	15	18	18	C1	Heart. left ventricle (GTEx)	EpiXcan	0.995621	heart_left_ventricle	0.999981
2687	ENSG00000167280	ENGASE	0.581179	0.0193528	0.56112	0.12352	0.235118	5.32578e-15	9.29276e-14	22	31	31	C1	Heart. left ventricle (GTEx)	EpiXcan	0.995621	heart_left_ventricle	0.999981
2688	ENSG00000272655	POLR2J4	0.581021	0.0481665	0.561226	0.0212151	0.0887093	4.69104e-06	2.88762e-05	2	2	2	C1	Heart. left ventricle (GTEx)	EpiXcan	0.995621	heart_left_ventricle	0.999981
2689	ENSG00000204977	TRIM13	-0.580836	-0.0233269	0.561351	0.0585382	0.0633507	0.000137664	0.000670223	36	46	46	C1	Heart. left ventricle (GTEx)	EpiXcan	0.995621	heart_left_ventricle	0.999981
2690	ENSG00000270804	AC010326.4	0.580541	0.0792113	0.56155	0.00745278	0.129764	2.3838e-08	2.0092e-07	6	10	10	C1	Heart. left ventricle (GTEx)	EpiXcan	0.995621	heart_left_ventricle	0.999981
2691	ENSG00000109794	FAM149A	0.580382	0.0183774	0.561657	0.1584	0.309637	5.90976e-21	1.77727e-19	42	57	57	C1	Heart. left ventricle (GTEx)	EpiXcan	0.995621	heart_left_ventricle	0.999981
2692	ENSG00000186792	HYAL3	-0.580367	-0.012007	0.561667	0.146238	0.201199	5.41946e-13	7.82786e-12	27	32	32	C1	Heart. left ventricle (GTEx)	EpiXcan	0.995621	heart_left_ventricle	0.999981
2693	ENSG00000054654	SYNE2	-0.579937	-0.0465245	0.561957	0.019124	0.148766	1.27388e-09	1.26787e-08	18	28	28	C1	Heart. left ventricle (GTEx)	EpiXcan	0.995621	heart_left_ventricle	0.999981
2694	ENSG00000240771	ARHGEF25	0.579775	0.0236969	0.562066	0.0649268	0.136211	8.02045e-09	7.20031e-08	20	23	23	C1	Heart. left ventricle (GTEx)	EpiXcan	0.995621	heart_left_ventricle	0.999981
2695	ENSG00000136856	SLC2A8	-0.579665	-0.0146397	0.56214	0.210087	0.341276	9.78638e-23	3.38969e-21	13	15	15	C1	Heart. left ventricle (GTEx)	EpiXcan	0.995621	heart_left_ventricle	0.999981
2696	ENSG00000176681	LRRC37A	-0.579569	-0.0186959	0.562205	0.270635	0.462679	1.29356e-34	1.0595e-32	34	45	45	C1	Heart. left ventricle (GTEx)	EpiXcan	0.995621	heart_left_ventricle	0.999981
2697	ENSG00000157379	DHRS1	0.579409	0.0159499	0.562313	0.192627	0.331513	4.74269e-22	1.53575e-20	42	51	51	C1	Heart. left ventricle (GTEx)	EpiXcan	0.995621	heart_left_ventricle	0.999981
2698	ENSG00000115808	STRN	-0.579205	-0.0324255	0.562451	0.0886681	0.170066	2.41846e-11	2.92824e-10	55	70	70	C1	Heart. left ventricle (GTEx)	EpiXcan	0.995621	heart_left_ventricle	0.999981
2699	ENSG00000170571	EMB	-0.578906	-0.0303048	0.562653	0.0497942	0.180379	2.17145e-11	2.64294e-10	19	24	24	C1	Heart. left ventricle (GTEx)	EpiXcan	0.995621	heart_left_ventricle	0.999981
2700	ENSG00000101247	NDUFAF5	0.578804	0.0387557	0.562721	0.0304353	0.0312451	0.00837182	0.0302306	10	12	12	C1	Heart. left ventricle (GTEx)	EpiXcan	0.995621	heart_left_ventricle	0.999981
2701	ENSG00000188735	TMEM120B	0.578565	0.0333604	0.562883	0.0366767	0.0569775	0.000241144	0.00113434	15	16	16	C1	Heart. left ventricle (GTEx)	EpiXcan	0.995621	heart_left_ventricle	0.999981
2702	ENSG00000112304	ACOT13	0.578305	0.0519153	0.563058	0.0223835	0.134075	9.32896e-09	8.32136e-08	8	13	13	C1	Heart. left ventricle (GTEx)	EpiXcan	0.995621	heart_left_ventricle	0.999981
2703	ENSG00000111726	CMAS	-0.577639	-0.0948214	0.563508	0.0106899	0.0105312	0.12256	0.336725	7	8	8	C1	Heart. left ventricle (GTEx)	EpiXcan	0.995621	heart_left_ventricle	0.999981
2704	ENSG00000272777	AC019131.2	-0.577586	-0.0317896	0.563543	0.0350518	0.0869375	5.17852e-06	3.16703e-05	33	39	39	C1	Heart. left ventricle (GTEx)	EpiXcan	0.995621	heart_left_ventricle	0.999981
2705	ENSG00000227775	AL031282.1	0.577518	0.0120359	0.563589	0.310921	0.425479	8.57118e-31	5.21158e-29	48	74	74	C1	Heart. left ventricle (GTEx)	EpiXcan	0.995621	heart_left_ventricle	0.999981
2706	ENSG00000114650	SCAP	-0.577518	-0.0189749	0.563589	0.107145	0.0982867	1.08177e-06	7.31196e-06	39	40	40	C1	Heart. left ventricle (GTEx)	EpiXcan	0.995621	heart_left_ventricle	0.999981
2707	ENSG00000103168	TAF1C	-0.577443	-0.00942017	0.56364	0.32423	0.541183	2.15469e-44	3.26108e-42	30	37	37	C1	Heart. left ventricle (GTEx)	EpiXcan	0.995621	heart_left_ventricle	0.999981
2708	ENSG00000005882	PDK2	-0.5774	-0.175555	0.563669	0.00160246	0.0131219	0.0901864	0.259594	3	3	3	C1	Heart. left ventricle (GTEx)	EpiXcan	0.995621	heart_left_ventricle	0.999981
2709	ENSG00000204136	GGTA1P	0.577387	0.0125789	0.563678	0.3072	0.620396	1.15296e-56	5.35129e-54	23	28	28	C1	Heart. left ventricle (GTEx)	EpiXcan	0.995621	heart_left_ventricle	0.999981
2710	ENSG00000142192	APP	0.577363	0.201705	0.563694	0.00114764	0.0102893	0.123992	0.34039	2	3	3	C1	Heart. left ventricle (GTEx)	EpiXcan	0.995621	heart_left_ventricle	0.999981
2711	ENSG00000076003	MCM6	-0.576915	-0.0271149	0.563997	0.0557199	0.16252	2.6211e-10	2.83576e-09	8	11	11	C1	Heart. left ventricle (GTEx)	EpiXcan	0.995621	heart_left_ventricle	0.999981
2712	ENSG00000213713	PIGCP1	0.576856	0.0813491	0.564037	0.00593183	0.0153406	0.0651543	0.194847	5	7	7	C1	Heart. left ventricle (GTEx)	EpiXcan	0.995621	heart_left_ventricle	0.999981
2713	ENSG00000134291	TMEM106C	-0.576466	-0.14261	0.5643	0.00277819	0.0285352	0.0110459	0.0389671	1	1	1	C1	Heart. left ventricle (GTEx)	EpiXcan	0.995621	heart_left_ventricle	0.999981
2714	ENSG00000104825	NFKBIB	-0.576419	-0.0264222	0.564332	0.08021	0.219502	1.64149e-14	2.74384e-13	7	12	12	C1	Heart. left ventricle (GTEx)	EpiXcan	0.995621	heart_left_ventricle	0.999981
2715	ENSG00000123427	EEF1AKMT3	-0.576189	-0.0255312	0.564487	0.0695254	0.0943368	1.09283e-06	7.38312e-06	35	40	40	C1	Heart. left ventricle (GTEx)	EpiXcan	0.995621	heart_left_ventricle	0.999981
2716	ENSG00000166411	IDH3A	0.576127	0.0264987	0.56453	0.0568054	0.235043	3.97291e-15	6.98165e-14	11	13	13	C1	Heart. left ventricle (GTEx)	EpiXcan	0.995621	heart_left_ventricle	0.999981
2717	ENSG00000164733	CTSB	-0.576048	-0.0290722	0.564583	0.0458878	0.157161	5.59402e-10	5.79979e-09	31	42	42	C1	Heart. left ventricle (GTEx)	EpiXcan	0.995621	heart_left_ventricle	0.999981
2718	ENSG00000137075	RNF38	-0.575754	-0.0127235	0.564782	0.065732	0.0372946	0.00308756	0.0120525	28	31	31	C1	Heart. left ventricle (GTEx)	EpiXcan	0.995621	heart_left_ventricle	0.999981
2719	ENSG00000000938	FGR	-0.575698	-0.0143658	0.564819	0.151563	0.0167096	0.0523345	0.160614	53	67	67	C1	Heart. left ventricle (GTEx)	EpiXcan	0.995621	heart_left_ventricle	0.999981
2720	ENSG00000165282	PIGO	0.575693	0.0189145	0.564823	0.114053	0.0733319	3.09044e-05	0.000166465	65	71	71	C1	Heart. left ventricle (GTEx)	EpiXcan	0.995621	heart_left_ventricle	0.999981
2721	ENSG00000083097	DOPEY1	0.575189	0.025976	0.565164	0.0656222	0.114024	1.34519e-07	1.01907e-06	15	15	15	C1	Heart. left ventricle (GTEx)	EpiXcan	0.995621	heart_left_ventricle	0.999981
2722	ENSG00000171109	MFN1	-0.575188	-0.0225234	0.565164	0.018697	0.0855287	9.10321e-06	5.3823e-05	21	28	28	C1	Heart. left ventricle (GTEx)	EpiXcan	0.995621	heart_left_ventricle	0.999981
2723	ENSG00000149573	MPZL2	0.574508	0.0975835	0.565624	0.00525721	0.0241312	0.0213018	0.071592	3	3	3	C1	Heart. left ventricle (GTEx)	EpiXcan	0.995621	heart_left_ventricle	0.999981
2724	ENSG00000065268	WDR18	-0.574389	-0.0132146	0.565705	0.296355	0.666648	6.90027e-64	6.86281e-61	27	34	34	C1	Heart. left ventricle (GTEx)	EpiXcan	0.995621	heart_left_ventricle	0.999981
2725	ENSG00000183655	KLHL25	0.57432	0.108517	0.565751	0.00367712	0.0257712	0.0156695	0.0539121	5	7	7	C1	Heart. left ventricle (GTEx)	EpiXcan	0.995621	heart_left_ventricle	0.999981
2726	ENSG00000088280	ASAP3	0.574053	0.0303183	0.565932	0.0439246	0.153642	4.80124e-10	5.01519e-09	6	7	7	C1	Heart. left ventricle (GTEx)	EpiXcan	0.995621	heart_left_ventricle	0.999981
2727	ENSG00000103404	USP31	0.573929	0.0784181	0.566016	0.00629494	0.0246218	0.0186279	0.0632931	16	17	17	C1	Heart. left ventricle (GTEx)	EpiXcan	0.995621	heart_left_ventricle	0.999981
2728	ENSG00000146842	TMEM209	0.573079	0.0626402	0.566591	0.0087771	0.0237552	0.020648	0.0695626	5	5	5	C1	Heart. left ventricle (GTEx)	EpiXcan	0.995621	heart_left_ventricle	0.999981
2729	ENSG00000139574	NPFF	-0.572375	-0.0180248	0.567068	0.0586536	0.0222797	0.0271267	0.0889153	40	47	47	C1	Heart. left ventricle (GTEx)	EpiXcan	0.995621	heart_left_ventricle	0.999981
2730	ENSG00000116151	MORN1	0.572295	0.052376	0.567122	0.0152513	0.0352791	0.00488404	0.0183997	9	13	13	C1	Heart. left ventricle (GTEx)	EpiXcan	0.995621	heart_left_ventricle	0.999981
2731	ENSG00000197253	TPSB2	-0.572238	-0.0375474	0.567161	0.0385825	0.13636	1.12229e-08	9.93436e-08	12	15	15	C1	Heart. left ventricle (GTEx)	EpiXcan	0.995621	heart_left_ventricle	0.999981
2732	ENSG00000145020	AMT	-0.572024	-0.0446574	0.567305	0.0304639	0.0377433	0.00378206	0.0145393	26	34	34	C1	Heart. left ventricle (GTEx)	EpiXcan	0.995621	heart_left_ventricle	0.999981
2733	ENSG00000135525	MAP7	0.57183	0.0363886	0.567437	0.0436213	0.0249329	0.0176746	0.0603632	29	33	33	C1	Heart. left ventricle (GTEx)	EpiXcan	0.995621	heart_left_ventricle	0.999981
2734	ENSG00000143412	ANXA9	-0.571676	-0.0510841	0.567541	0.0190511	0.0129161	0.0888401	0.25611	10	11	11	C1	Heart. left ventricle (GTEx)	EpiXcan	0.995621	heart_left_ventricle	0.999981
2735	ENSG00000100058	CRYBB2P1	-0.570966	-0.0652494	0.568022	0.0153478	0.0814966	1.46774e-05	8.34836e-05	11	13	13	C1	Heart. left ventricle (GTEx)	EpiXcan	0.995621	heart_left_ventricle	0.999981
2736	ENSG00000151657	KIN	-0.570929	-0.0554806	0.568048	0.0127815	0.0372523	0.00366263	0.0141309	6	8	8	C1	Heart. left ventricle (GTEx)	EpiXcan	0.995621	heart_left_ventricle	0.999981
2737	ENSG00000130270	ATP8B3	0.570807	0.0436168	0.568131	0.0359088	0.057416	0.00026222	0.00122604	57	75	75	C1	Heart. left ventricle (GTEx)	EpiXcan	0.995621	heart_left_ventricle	0.999981
2738	ENSG00000029363	BCLAF1	-0.570265	-0.109172	0.568498	0.0137338	0.0462907	0.000952099	0.00404548	7	7	7	C1	Heart. left ventricle (GTEx)	EpiXcan	0.995621	heart_left_ventricle	0.999981
2739	ENSG00000104219	ZDHHC2	-0.569872	-0.0114884	0.568764	0.308795	0.541378	6.32345e-44	8.98446e-42	42	56	56	C1	Heart. left ventricle (GTEx)	EpiXcan	0.995621	heart_left_ventricle	0.999981
2740	ENSG00000221817	PPP3CB-AS1	0.56984	0.0320607	0.568786	0.00778354	0.0103393	0.132271	0.36042	3	3	3	C1	Heart. left ventricle (GTEx)	EpiXcan	0.995621	heart_left_ventricle	0.999981
2741	ENSG00000232112	TMA7	-0.569777	-0.0218305	0.568829	0.0723657	0.291706	8.30228e-19	2.03882e-17	16	26	26	C1	Heart. left ventricle (GTEx)	EpiXcan	0.995621	heart_left_ventricle	0.999981
2742	ENSG00000127022	CANX	0.569637	0.0135837	0.568924	0.136523	0.168064	7.6609e-11	8.75783e-10	48	57	57	C1	Heart. left ventricle (GTEx)	EpiXcan	0.995621	heart_left_ventricle	0.999981
2743	ENSG00000235501	AC105942.1	0.569596	0.0578124	0.568952	0.0221963	0.0506526	0.000748947	0.00323259	38	43	43	C1	Heart. left ventricle (GTEx)	EpiXcan	0.995621	heart_left_ventricle	0.999981
2744	ENSG00000215039	CD27-AS1	0.56866	0.0250864	0.569587	0.0740463	0.196071	1.33765e-12	1.85144e-11	11	14	14	C1	Heart. left ventricle (GTEx)	EpiXcan	0.995621	heart_left_ventricle	0.999981
2745	ENSG00000219665	AC008770.1	0.56834	0.0562549	0.569804	0.00852773	0.09526	1.73572e-06	1.14055e-05	5	6	6	C1	Heart. left ventricle (GTEx)	EpiXcan	0.995621	heart_left_ventricle	0.999981
2746	ENSG00000269896	AL513477.1	-0.568179	-0.0408075	0.569914	0.0222966	0.0500428	0.000760619	0.00328094	17	27	27	C1	Heart. left ventricle (GTEx)	EpiXcan	0.995621	heart_left_ventricle	0.999981
2747	ENSG00000271959	AC100803.3	0.568144	0.0412825	0.569937	0.0275521	0.166941	9.84017e-11	1.10674e-09	8	9	9	C1	Heart. left ventricle (GTEx)	EpiXcan	0.995621	heart_left_ventricle	0.999981
2748	ENSG00000231312	AC007388.1	-0.567287	-0.0386396	0.570519	0.0287423	0.0782219	2.47414e-05	0.000135737	6	7	7	C1	Heart. left ventricle (GTEx)	EpiXcan	0.995621	heart_left_ventricle	0.999981
2749	ENSG00000143882	ATP6V1C2	0.567179	0.0269416	0.570593	0.0782953	0.182422	7.18148e-12	9.17385e-11	8	9	9	C1	Heart. left ventricle (GTEx)	EpiXcan	0.995621	heart_left_ventricle	0.999981
2750	ENSG00000138459	SLC35A5	-0.567081	-0.0247044	0.570659	0.0695471	0.160297	1.96768e-10	2.14886e-09	27	29	29	C1	Heart. left ventricle (GTEx)	EpiXcan	0.995621	heart_left_ventricle	0.999981
2751	ENSG00000151014	NOCT	-0.566998	-0.0476087	0.570716	0.023112	0.0305675	0.00771707	0.0280262	7	9	9	C1	Heart. left ventricle (GTEx)	EpiXcan	0.995621	heart_left_ventricle	0.999981
2752	ENSG00000119411	BSPRY	-0.566703	-0.00928842	0.570916	0.411176	0.530139	1.25539e-42	1.5891e-40	39	47	47	C1	Heart. left ventricle (GTEx)	EpiXcan	0.995621	heart_left_ventricle	0.999981
2753	ENSG00000162367	TAL1	-0.566111	-0.0372213	0.571318	0.0376886	0.0290584	0.00903809	0.0324597	22	24	24	C1	Heart. left ventricle (GTEx)	EpiXcan	0.995621	heart_left_ventricle	0.999981
2754	ENSG00000176390	CRLF3	-0.565959	-0.038706	0.571422	0.0170567	0.0457156	0.00133001	0.00552808	40	43	43	C1	Heart. left ventricle (GTEx)	EpiXcan	0.995621	heart_left_ventricle	0.999981
2755	ENSG00000137285	TUBB2B	0.565789	0.0644595	0.571537	0.0113447	0.0717938	5.8398e-05	0.000302055	13	15	15	C1	Heart. left ventricle (GTEx)	EpiXcan	0.995621	heart_left_ventricle	0.999981
2756	ENSG00000268001	CARD8-AS1	-0.56533	-0.0836499	0.571849	0.00810181	0.015396	0.0648881	0.194218	8	10	10	C1	Heart. left ventricle (GTEx)	EpiXcan	0.995621	heart_left_ventricle	0.999981
2757	ENSG00000261584	AL513548.1	0.565277	0.0143142	0.571886	0.18272	0.301472	2.21555e-20	6.32157e-19	42	60	60	C1	Heart. left ventricle (GTEx)	EpiXcan	0.995621	heart_left_ventricle	0.999981
2758	ENSG00000133706	LARS	0.564582	0.0333726	0.572358	0.0368627	0.110354	1.84718e-07	1.37983e-06	77	90	90	C1	Heart. left ventricle (GTEx)	EpiXcan	0.995621	heart_left_ventricle	0.999981
2759	ENSG00000103653	CSK	-0.564065	-0.0832519	0.57271	0.00620146	0.0696386	6.44105e-05	0.000331431	5	8	8	C1	Heart. left ventricle (GTEx)	EpiXcan	0.995621	heart_left_ventricle	0.999981
2760	ENSG00000119900	OGFRL1	0.563813	0.033592	0.572881	0.0229752	0.0107784	0.120667	0.33251	16	19	19	C1	Heart. left ventricle (GTEx)	EpiXcan	0.995621	heart_left_ventricle	0.999981
2761	ENSG00000184674	GSTT1	-0.563381	-0.0179614	0.573176	0.188849	0.547499	1.30301e-44	2.03856e-42	38	52	52	C1	Heart. left ventricle (GTEx)	EpiXcan	0.995621	heart_left_ventricle	0.999981
2762	ENSG00000157445	CACNA2D3	-0.563337	-0.0788495	0.573205	0.0242793	0.0857902	4.90919e-06	3.01259e-05	8	9	9	C1	Heart. left ventricle (GTEx)	EpiXcan	0.995621	heart_left_ventricle	0.999981
2763	ENSG00000111615	KRR1	0.563323	0.0270542	0.573215	0.0486881	0.144051	2.97655e-09	2.81559e-08	10	11	11	C1	Heart. left ventricle (GTEx)	EpiXcan	0.995621	heart_left_ventricle	0.999981
2764	ENSG00000110880	CORO1C	-0.563197	-0.0480476	0.573301	0.0183702	0.0183534	0.0442738	0.138563	9	11	11	C1	Heart. left ventricle (GTEx)	EpiXcan	0.995621	heart_left_ventricle	0.999981
2765	ENSG00000164924	YWHAZ	-0.562204	-0.0199521	0.573977	0.109966	0.24654	4.59507e-16	8.93659e-15	19	23	23	C1	Heart. left ventricle (GTEx)	EpiXcan	0.995621	heart_left_ventricle	0.999981
2766	ENSG00000215012	RTL10	-0.562058	-0.0317477	0.574076	0.0462654	0.1022	2.96508e-07	2.16135e-06	9	11	11	C1	Heart. left ventricle (GTEx)	EpiXcan	0.995621	heart_left_ventricle	0.999981
2767	ENSG00000132840	BHMT2	-0.561922	-0.0290054	0.574169	0.0506413	0.10297	8.99485e-07	6.15451e-06	5	5	5	C1	Heart. left ventricle (GTEx)	EpiXcan	0.995621	heart_left_ventricle	0.999981
2768	ENSG00000162894	FCMR	0.561767	0.0353639	0.574275	0.0193107	0.0423234	0.00153867	0.00633861	8	9	9	C1	Heart. left ventricle (GTEx)	EpiXcan	0.995621	heart_left_ventricle	0.999981
2769	ENSG00000183323	CCDC125	-0.561104	-0.0304276	0.574727	0.0453369	0.141916	5.78584e-09	5.29317e-08	15	23	23	C1	Heart. left ventricle (GTEx)	EpiXcan	0.995621	heart_left_ventricle	0.999981
2770	ENSG00000135272	MDFIC	-0.561029	-0.064048	0.574778	0.0114138	0.0335359	0.00647998	0.0239076	6	7	7	C1	Heart. left ventricle (GTEx)	EpiXcan	0.995621	heart_left_ventricle	0.999981
2771	ENSG00000197927	C2orf27A	-0.560754	-0.025039	0.574966	0.0709898	0.17781	1.2984e-11	1.61998e-10	18	26	26	C1	Heart. left ventricle (GTEx)	EpiXcan	0.995621	heart_left_ventricle	0.999981
2772	ENSG00000146122	DAAM2	-0.560329	-0.0257127	0.575255	0.0541812	0.0133128	0.0857228	0.248278	38	46	46	C1	Heart. left ventricle (GTEx)	EpiXcan	0.995621	heart_left_ventricle	0.999981
2773	ENSG00000205464	ATP6AP1L	0.559871	0.0103344	0.575567	0.331685	0.533607	2.75308e-43	3.72174e-41	13	15	15	C1	Heart. left ventricle (GTEx)	EpiXcan	0.995621	heart_left_ventricle	0.999981
2774	ENSG00000246859	STARD4-AS1	0.559013	0.0295903	0.576153	0.0953375	0.0651304	0.000120105	0.000592607	49	55	55	C1	Heart. left ventricle (GTEx)	EpiXcan	0.995621	heart_left_ventricle	0.999981
2775	ENSG00000118473	SGIP1	0.55899	0.0133108	0.576169	0.177846	0.338598	5.17157e-23	1.84166e-21	10	11	11	C1	Heart. left ventricle (GTEx)	EpiXcan	0.995621	heart_left_ventricle	0.999981
2776	ENSG00000243317	C7orf73	0.558907	0.0190369	0.576225	0.169929	0.237253	5.76404e-16	1.11161e-14	43	48	48	C1	Heart. left ventricle (GTEx)	EpiXcan	0.995621	heart_left_ventricle	0.999981
2777	ENSG00000255529	POLR2M	0.558288	0.0978085	0.576648	0.00384941	0.033718	0.00604322	0.0224448	2	2	2	C1	Heart. left ventricle (GTEx)	EpiXcan	0.995621	heart_left_ventricle	0.999981
2778	ENSG00000163710	PCOLCE2	0.558211	0.0202892	0.5767	0.097856	0.21493	7.82075e-14	1.21944e-12	21	22	22	C1	Heart. left ventricle (GTEx)	EpiXcan	0.995621	heart_left_ventricle	0.999981
2779	ENSG00000131730	CKMT2	-0.557972	-0.0565793	0.576864	0.0136999	0.105328	8.27231e-07	5.69499e-06	10	12	12	C1	Heart. left ventricle (GTEx)	EpiXcan	0.995621	heart_left_ventricle	0.999981
2780	ENSG00000130703	OSBPL2	-0.557709	-0.0347039	0.577043	0.0402886	0.102962	1.01549e-06	6.9008e-06	5	5	5	C1	Heart. left ventricle (GTEx)	EpiXcan	0.995621	heart_left_ventricle	0.999981
2781	ENSG00000138207	RBP4	-0.557152	-0.0586775	0.577424	0.00674733	0.0175798	0.0486748	0.150845	2	3	3	C1	Heart. left ventricle (GTEx)	EpiXcan	0.995621	heart_left_ventricle	0.999981
2782	ENSG00000119943	PYROXD2	0.556934	0.0128305	0.577573	0.232755	0.451245	2.34535e-33	1.76523e-31	29	36	36	C1	Heart. left ventricle (GTEx)	EpiXcan	0.995621	heart_left_ventricle	0.999981
2783	ENSG00000161618	ALDH16A1	0.556839	0.0173041	0.577637	0.109789	0.238475	3.1254e-15	5.56497e-14	49	59	59	C1	Heart. left ventricle (GTEx)	EpiXcan	0.995621	heart_left_ventricle	0.999981
2784	ENSG00000111554	MDM1	0.55643	0.0164515	0.577917	0.173965	0.253234	4.7908e-17	1.01225e-15	22	23	23	C1	Heart. left ventricle (GTEx)	EpiXcan	0.995621	heart_left_ventricle	0.999981
2785	ENSG00000131591	C1orf159	0.556344	0.0547992	0.577976	0.0134123	0.0203714	0.0330213	0.106605	4	4	4	C1	Heart. left ventricle (GTEx)	EpiXcan	0.995621	heart_left_ventricle	0.999981
2786	ENSG00000090857	PDPR	0.556342	0.0573617	0.577977	0.0262851	0.0525235	0.000599708	0.00263816	27	38	38	C1	Heart. left ventricle (GTEx)	EpiXcan	0.995621	heart_left_ventricle	0.999981
2787	ENSG00000178927	C17orf62	-0.556228	-0.164084	0.578055	0.00159767	0.0581703	0.000269405	0.00125542	2	4	4	C1	Heart. left ventricle (GTEx)	EpiXcan	0.995621	heart_left_ventricle	0.999981
2788	ENSG00000109790	KLHL5	-0.556063	-0.0617121	0.578168	0.0185032	0.0418248	0.00203546	0.0082031	30	35	35	C1	Heart. left ventricle (GTEx)	EpiXcan	0.995621	heart_left_ventricle	0.999981
2789	ENSG00000267080	ASB16-AS1	-0.555841	-0.0293301	0.57832	0.0373607	0.130164	2.10833e-08	1.78784e-07	21	23	23	C1	Heart. left ventricle (GTEx)	EpiXcan	0.995621	heart_left_ventricle	0.999981
2790	ENSG00000112319	EYA4	0.555608	0.0477405	0.578479	0.0291004	0.186843	4.06877e-12	5.34972e-11	30	35	35	C1	Heart. left ventricle (GTEx)	EpiXcan	0.995621	heart_left_ventricle	0.999981
2791	ENSG00000167978	SRRM2	-0.555302	-0.0917613	0.578688	0.00603151	0.0500291	0.000839728	0.00359213	2	4	4	C1	Heart. left ventricle (GTEx)	EpiXcan	0.995621	heart_left_ventricle	0.999981
2792	ENSG00000182240	BACE2	0.554963	0.0311575	0.57892	0.0282504	0.0892827	4.60234e-06	2.83679e-05	8	11	11	C1	Heart. left ventricle (GTEx)	EpiXcan	0.995621	heart_left_ventricle	0.999981
2793	ENSG00000154237	LRRK1	-0.554263	-0.0251526	0.579399	0.0719825	0.0682116	8.30365e-05	0.000419304	57	67	67	C1	Heart. left ventricle (GTEx)	EpiXcan	0.995621	heart_left_ventricle	0.999981
2794	ENSG00000177409	SAMD9L	-0.553727	-0.0393108	0.579765	0.0518263	0.0647449	7.90078e-05	0.000400767	18	20	20	C1	Heart. left ventricle (GTEx)	EpiXcan	0.995621	heart_left_ventricle	0.999981
2795	ENSG00000177646	ACAD9	-0.553622	-0.0217159	0.579838	0.116897	0.191164	9.24156e-13	1.30374e-11	56	67	67	C1	Heart. left ventricle (GTEx)	EpiXcan	0.995621	heart_left_ventricle	0.999981
2796	ENSG00000124225	PMEPA1	0.553519	0.0541607	0.579908	0.0212199	0.0479944	0.00100846	0.00426675	9	10	10	C1	Heart. left ventricle (GTEx)	EpiXcan	0.995621	heart_left_ventricle	0.999981
2797	ENSG00000091542	ALKBH5	0.553311	0.0338851	0.58005	0.0324949	0.106613	3.3817e-07	2.44714e-06	7	10	10	C1	Heart. left ventricle (GTEx)	EpiXcan	0.995621	heart_left_ventricle	0.999981
2798	ENSG00000162607	USP1	0.553272	0.0326584	0.580077	0.0210496	0.0504102	0.000773113	0.00332658	23	29	29	C1	Heart. left ventricle (GTEx)	EpiXcan	0.995621	heart_left_ventricle	0.999981
2799	ENSG00000185532	PRKG1	-0.553031	-0.0594694	0.580242	0.0122867	0.0343057	0.00481532	0.0181556	14	19	19	C1	Heart. left ventricle (GTEx)	EpiXcan	0.995621	heart_left_ventricle	0.999981
2800	ENSG00000163072	NOSTRIN	0.553006	0.0209417	0.580259	0.0994511	0.185364	6.41386e-12	8.24622e-11	15	19	19	C1	Heart. left ventricle (GTEx)	EpiXcan	0.995621	heart_left_ventricle	0.999981
2801	ENSG00000185920	PTCH1	0.552929	0.0348732	0.580312	0.0242129	0.0142448	0.0787084	0.229949	24	30	30	C1	Heart. left ventricle (GTEx)	EpiXcan	0.995621	heart_left_ventricle	0.999981
2802	ENSG00000168038	ULK4	0.552388	0.0257504	0.580683	0.0702617	0.200733	1.4081e-13	2.14982e-12	13	15	15	C1	Heart. left ventricle (GTEx)	EpiXcan	0.995621	heart_left_ventricle	0.999981
2803	ENSG00000130489	SCO2	0.552107	0.0213112	0.580875	0.122812	0.173964	5.23989e-11	6.11569e-10	46	52	52	C1	Heart. left ventricle (GTEx)	EpiXcan	0.995621	heart_left_ventricle	0.999981
2804	ENSG00000002822	MAD1L1	0.551945	0.0846763	0.580986	0.013819	0.0104611	0.129134	0.352908	5	8	8	C1	Heart. left ventricle (GTEx)	EpiXcan	0.995621	heart_left_ventricle	0.999981
2805	ENSG00000085871	MGST2	0.551883	0.0392601	0.581029	0.0176338	0.0354095	0.00453105	0.0171768	6	8	8	C1	Heart. left ventricle (GTEx)	EpiXcan	0.995621	heart_left_ventricle	0.999981
2806	ENSG00000100979	PLTP	0.551533	0.0215389	0.581269	0.105306	0.0986156	1.43092e-06	9.50127e-06	64	80	80	C1	Heart. left ventricle (GTEx)	EpiXcan	0.995621	heart_left_ventricle	0.999981
2807	ENSG00000112852	PCDHB2	0.551474	0.0207357	0.581309	0.0882526	0.110526	3.7495e-07	2.69809e-06	19	21	21	C1	Heart. left ventricle (GTEx)	EpiXcan	0.995621	heart_left_ventricle	0.999981
2808	ENSG00000152749	GPR180	-0.551459	-0.0225851	0.581319	0.0804573	0.216743	8.88409e-14	1.376e-12	19	23	23	C1	Heart. left ventricle (GTEx)	EpiXcan	0.995621	heart_left_ventricle	0.999981
2809	ENSG00000151470	C4orf33	-0.550964	-0.0351284	0.581659	0.0368027	0.0800841	1.82877e-05	0.000102594	38	44	44	C1	Heart. left ventricle (GTEx)	EpiXcan	0.995621	heart_left_ventricle	0.999981
2810	ENSG00000139190	VAMP1	0.550851	0.0214513	0.581736	0.0767607	0.121851	3.94598e-08	3.21685e-07	31	34	34	C1	Heart. left ventricle (GTEx)	EpiXcan	0.995621	heart_left_ventricle	0.999981
2811	ENSG00000039650	PNKP	0.550505	0.0320852	0.581973	0.041011	0.126364	4.96201e-08	3.97532e-07	15	19	19	C1	Heart. left ventricle (GTEx)	EpiXcan	0.995621	heart_left_ventricle	0.999981
2812	ENSG00000186523	FAM86B1	-0.550376	0.00022899	0.582061	0.0428803	0.0607121	0.00014636	0.000711065	51	73	73	C1	Heart. left ventricle (GTEx)	EpiXcan	0.995621	heart_left_ventricle	0.999981
2813	ENSG00000144026	ZNF514	-0.549546	-0.00835744	0.582631	0.361002	0.475159	1.21688e-35	1.05899e-33	44	57	57	C1	Heart. left ventricle (GTEx)	EpiXcan	0.995621	heart_left_ventricle	0.999981
2814	ENSG00000068028	RASSF1	0.549238	0.0616723	0.582842	0.0114475	0.0125291	0.0956712	0.273522	7	7	7	C1	Heart. left ventricle (GTEx)	EpiXcan	0.995621	heart_left_ventricle	0.999981
2815	ENSG00000215114	UBXN2B	-0.549187	-0.0273535	0.582877	0.0442264	0.0644411	0.000121478	0.000598748	28	31	31	C1	Heart. left ventricle (GTEx)	EpiXcan	0.995621	heart_left_ventricle	0.999981
2816	ENSG00000166710	B2M	0.549154	0.0952325	0.5829	0.00322853	0.0149997	0.0702263	0.208448	1	3	3	C1	Heart. left ventricle (GTEx)	EpiXcan	0.995621	heart_left_ventricle	0.999981
2817	ENSG00000198874	TYW1	0.548746	0.0123321	0.58318	0.240417	0.459527	9.89619e-34	7.74127e-32	20	23	23	C1	Heart. left ventricle (GTEx)	EpiXcan	0.995621	heart_left_ventricle	0.999981
2818	ENSG00000162599	NFIA	0.548645	0.0572295	0.583249	0.0172002	0.0780565	2.65956e-05	0.000144882	8	8	8	C1	Heart. left ventricle (GTEx)	EpiXcan	0.995621	heart_left_ventricle	0.999981
2819	ENSG00000140511	HAPLN3	0.548581	0.0319447	0.583293	0.0743843	0.123422	5.26266e-08	4.19927e-07	35	40	40	C1	Heart. left ventricle (GTEx)	EpiXcan	0.995621	heart_left_ventricle	0.999981
2820	ENSG00000069998	HDHD5	-0.548435	-0.0370373	0.583393	0.136161	0.0259146	0.016021	0.0550263	61	86	86	C1	Heart. left ventricle (GTEx)	EpiXcan	0.995621	heart_left_ventricle	0.999981
2821	ENSG00000106153	CHCHD2	0.54821	0.0231584	0.583548	0.0716694	0.179792	2.97403e-11	3.5576e-10	18	22	22	C1	Heart. left ventricle (GTEx)	EpiXcan	0.995621	heart_left_ventricle	0.999981
2822	ENSG00000084674	APOB	0.548124	0.0405214	0.583607	0.0248576	0.327869	3.20875e-22	1.05623e-20	32	39	39	C1	Heart. left ventricle (GTEx)	EpiXcan	0.995621	heart_left_ventricle	0.999981
2823	ENSG00000167081	PBX3	-0.547998	-0.0184071	0.583693	0.116722	0.268155	1.35803e-17	2.98253e-16	29	34	34	C1	Heart. left ventricle (GTEx)	EpiXcan	0.995621	heart_left_ventricle	0.999981
2824	ENSG00000099999	RNF215	-0.547621	-0.0119016	0.583952	0.295382	0.45148	3.16738e-33	2.33347e-31	35	38	38	C1	Heart. left ventricle (GTEx)	EpiXcan	0.995621	heart_left_ventricle	0.999981
2825	ENSG00000160439	RDH13	0.547329	0.0254413	0.584153	0.0911808	0.270444	1.74719e-17	3.81913e-16	28	36	36	C1	Heart. left ventricle (GTEx)	EpiXcan	0.995621	heart_left_ventricle	0.999981
2826	ENSG00000128578	STRIP2	0.546765	0.100884	0.58454	0.00410884	0.0158251	0.0601509	0.181758	12	13	13	C1	Heart. left ventricle (GTEx)	EpiXcan	0.995621	heart_left_ventricle	0.999981
2827	ENSG00000146731	CCT6A	-0.546703	-0.0169471	0.584583	0.0924135	0.0924152	2.44727e-06	1.57758e-05	50	59	59	C1	Heart. left ventricle (GTEx)	EpiXcan	0.995621	heart_left_ventricle	0.999981
2828	ENSG00000237248	LINC00987	-0.546376	-0.0142627	0.584808	0.19024	0.0219816	0.027034	0.0886532	94	114	114	C1	Heart. left ventricle (GTEx)	EpiXcan	0.995621	heart_left_ventricle	0.999981
2829	ENSG00000255135	AP002360.2	0.546317	0.0235983	0.584848	0.0592894	0.0348386	0.00413138	0.015782	27	33	33	C1	Heart. left ventricle (GTEx)	EpiXcan	0.995621	heart_left_ventricle	0.999981
2830	ENSG00000108961	RANGRF	-0.54595	-0.036641	0.5851	0.0525204	0.0303938	0.0088038	0.0316837	42	52	52	C1	Heart. left ventricle (GTEx)	EpiXcan	0.995621	heart_left_ventricle	0.999981
2831	ENSG00000167792	NDUFV1	-0.545947	-0.0440606	0.585102	0.0192214	0.0527282	0.000402	0.00181913	5	6	6	C1	Heart. left ventricle (GTEx)	EpiXcan	0.995621	heart_left_ventricle	0.999981
2832	ENSG00000240344	PPIL3	0.545931	0.0135855	0.585113	0.187556	0.617216	1.85287e-55	7.58805e-53	42	55	55	C1	Heart. left ventricle (GTEx)	EpiXcan	0.995621	heart_left_ventricle	0.999981
2833	ENSG00000100865	CINP	0.545861	0.0433006	0.585161	0.0308397	0.0170799	0.0529636	0.162294	18	25	25	C1	Heart. left ventricle (GTEx)	EpiXcan	0.995621	heart_left_ventricle	0.999981
2834	ENSG00000164674	SYTL3	0.545529	0.0500923	0.58539	0.0133882	0.0469963	0.00127214	0.00530179	8	13	13	C1	Heart. left ventricle (GTEx)	EpiXcan	0.995621	heart_left_ventricle	0.999981
2835	ENSG00000198150	AC135178.1	0.5454	0.0292795	0.585479	0.0478508	0.123486	4.69953e-08	3.77807e-07	18	23	23	C1	Heart. left ventricle (GTEx)	EpiXcan	0.995621	heart_left_ventricle	0.999981
2836	ENSG00000168661	ZNF30	-0.545322	-0.0408089	0.585532	0.0238988	0.0178134	0.0468837	0.145879	4	4	4	C1	Heart. left ventricle (GTEx)	EpiXcan	0.995621	heart_left_ventricle	0.999981
2837	ENSG00000185305	ARL15	-0.545165	-0.0201679	0.58564	0.053909	0.0117995	0.105802	0.297793	43	47	47	C1	Heart. left ventricle (GTEx)	EpiXcan	0.995621	heart_left_ventricle	0.999981
2838	ENSG00000204525	HLA-C	0.544974	0.0106957	0.585772	0.297795	0.561451	1.10757e-47	2.26792e-45	42	52	52	C1	Heart. left ventricle (GTEx)	EpiXcan	0.995621	heart_left_ventricle	0.999981
2839	ENSG00000180398	MCFD2	0.544564	0.0164026	0.586053	0.142222	0.271845	7.82324e-18	1.77123e-16	28	34	34	C1	Heart. left ventricle (GTEx)	EpiXcan	0.995621	heart_left_ventricle	0.999981
2840	ENSG00000008282	SYPL1	0.544261	0.0116589	0.586262	0.218511	0.230394	6.65925e-15	1.15615e-13	55	62	62	C1	Heart. left ventricle (GTEx)	EpiXcan	0.995621	heart_left_ventricle	0.999981
2841	ENSG00000272686	AC006333.2	-0.544157	-0.0604757	0.586333	0.0110704	0.0431708	0.00192043	0.00778007	30	36	36	C1	Heart. left ventricle (GTEx)	EpiXcan	0.995621	heart_left_ventricle	0.999981
2842	ENSG00000160223	ICOSLG	0.543607	0.0211742	0.586712	0.0537402	0.0654198	9.21994e-05	0.000462958	43	73	73	C1	Heart. left ventricle (GTEx)	EpiXcan	0.995621	heart_left_ventricle	0.999981
2843	ENSG00000091136	LAMB1	-0.542337	-0.0236488	0.587586	0.0714498	0.120896	6.95546e-08	5.44395e-07	21	27	27	C1	Heart. left ventricle (GTEx)	EpiXcan	0.995621	heart_left_ventricle	0.999981
2844	ENSG00000144320	LNPK	0.54199	0.0212993	0.587825	0.0657251	0.0508413	0.000677893	0.00295245	43	46	46	C1	Heart. left ventricle (GTEx)	EpiXcan	0.995621	heart_left_ventricle	0.999981
2845	ENSG00000147408	CSGALNACT1	0.541369	0.0223668	0.588253	0.102486	0.270316	8.45091e-18	1.90714e-16	37	49	49	C1	Heart. left ventricle (GTEx)	EpiXcan	0.995621	heart_left_ventricle	0.999981
2846	ENSG00000044090	CUL7	0.540969	0.0352507	0.588529	0.0161034	0.033994	0.00590354	0.0219671	14	15	15	C1	Heart. left ventricle (GTEx)	EpiXcan	0.995621	heart_left_ventricle	0.999981
2847	ENSG00000109472	CPE	-0.540694	-0.0301708	0.588718	0.0486557	0.013468	0.0860344	0.248949	56	59	59	C1	Heart. left ventricle (GTEx)	EpiXcan	0.995621	heart_left_ventricle	0.999981
2848	ENSG00000188938	FAM120AOS	-0.540675	-0.021762	0.588732	0.0795445	0.100816	1.34472e-06	8.97599e-06	39	45	45	C1	Heart. left ventricle (GTEx)	EpiXcan	0.995621	heart_left_ventricle	0.999981
2849	ENSG00000151611	MMAA	-0.540496	-0.0232771	0.588855	0.044696	0.04961	0.000764828	0.00329807	17	23	23	C1	Heart. left ventricle (GTEx)	EpiXcan	0.995621	heart_left_ventricle	0.999981
2850	ENSG00000143545	RAB13	0.540418	0.0334195	0.588909	0.088031	0.0510881	0.000715563	0.00310486	58	67	67	C1	Heart. left ventricle (GTEx)	EpiXcan	0.995621	heart_left_ventricle	0.999981
2851	ENSG00000267283	AC005306.1	0.540335	0.0777274	0.588966	0.0053253	0.0185878	0.0393288	0.124599	5	6	6	C1	Heart. left ventricle (GTEx)	EpiXcan	0.995621	heart_left_ventricle	0.999981
2852	ENSG00000105963	ADAP1	-0.540049	-0.0762472	0.589164	0.00667593	0.0110613	0.119811	0.330542	5	6	6	C1	Heart. left ventricle (GTEx)	EpiXcan	0.995621	heart_left_ventricle	0.999981
2853	ENSG00000223891	OSER1-AS1	-0.53989	-0.0243012	0.589273	0.103907	0.121024	3.94445e-08	3.21685e-07	46	56	56	C1	Heart. left ventricle (GTEx)	EpiXcan	0.995621	heart_left_ventricle	0.999981
2854	ENSG00000123892	RAB38	-0.539374	-0.0248254	0.589629	0.0949933	0.0589058	0.000182002	0.000871156	57	68	68	C1	Heart. left ventricle (GTEx)	EpiXcan	0.995621	heart_left_ventricle	0.999981
2855	ENSG00000108846	ABCC3	-0.539261	-0.023643	0.589707	0.0468597	0.0813522	3.77764e-06	2.38008e-05	50	58	58	C1	Heart. left ventricle (GTEx)	EpiXcan	0.995621	heart_left_ventricle	0.999981
2856	ENSG00000019995	ZRANB1	0.538823	0.0376747	0.590009	0.0248191	0.0652206	0.000124498	0.000611682	11	12	12	C1	Heart. left ventricle (GTEx)	EpiXcan	0.995621	heart_left_ventricle	0.999981
2857	ENSG00000114779	ABHD14B	0.53841	0.0841884	0.590294	0.00621319	0.0146557	0.0706675	0.209624	12	14	14	C1	Heart. left ventricle (GTEx)	EpiXcan	0.995621	heart_left_ventricle	0.999981
2858	ENSG00000105429	MEGF8	0.538081	0.0335844	0.590521	0.0570303	0.0392737	0.00304321	0.011896	33	39	39	C1	Heart. left ventricle (GTEx)	EpiXcan	0.995621	heart_left_ventricle	0.999981
2859	ENSG00000259865	AL390728.6	-0.537625	-0.0175672	0.590836	0.151595	0.195038	2.31617e-12	3.1372e-11	72	84	84	C1	Heart. left ventricle (GTEx)	EpiXcan	0.995621	heart_left_ventricle	0.999981
2860	ENSG00000146918	NCAPG2	0.537602	0.0419743	0.590852	0.0262481	0.0918752	3.22536e-06	2.04724e-05	3	4	4	C1	Heart. left ventricle (GTEx)	EpiXcan	0.995621	heart_left_ventricle	0.999981
2861	ENSG00000188921	HACD4	-0.536901	-0.0505791	0.591336	0.0137417	0.142598	2.21913e-09	2.13097e-08	8	10	10	C1	Heart. left ventricle (GTEx)	EpiXcan	0.995621	heart_left_ventricle	0.999981
2862	ENSG00000162998	FRZB	0.536354	0.0504657	0.591714	0.0115629	0.0161284	0.0573878	0.174257	9	12	12	C1	Heart. left ventricle (GTEx)	EpiXcan	0.995621	heart_left_ventricle	0.999981
2863	ENSG00000214870	AC004540.1	0.536231	0.0547805	0.591799	0.018216	0.0833058	1.19499e-05	6.89389e-05	9	16	16	C1	Heart. left ventricle (GTEx)	EpiXcan	0.995621	heart_left_ventricle	0.999981
2864	ENSG00000034533	ASTE1	0.53609	0.03132	0.591896	0.0291659	0.011663	0.106153	0.2986	40	49	49	C1	Heart. left ventricle (GTEx)	EpiXcan	0.995621	heart_left_ventricle	0.999981
2865	ENSG00000113319	RASGRF2	-0.53604	-0.0392958	0.591931	0.026087	0.0686922	2.71357e-05	0.000147305	27	30	30	C1	Heart. left ventricle (GTEx)	EpiXcan	0.995621	heart_left_ventricle	0.999981
2866	ENSG00000163902	RPN1	0.535789	0.107459	0.592104	0.0033764	0.0160229	0.0598977	0.181062	10	14	14	C1	Heart. left ventricle (GTEx)	EpiXcan	0.995621	heart_left_ventricle	0.999981
2867	ENSG00000102910	LONP2	0.535126	0.0599645	0.592563	0.0160356	0.0658847	0.000105546	0.000524864	17	21	21	C1	Heart. left ventricle (GTEx)	EpiXcan	0.995621	heart_left_ventricle	0.999981
2868	ENSG00000144802	NFKBIZ	-0.534808	-0.0457462	0.592783	0.0177303	0.0521267	0.000662197	0.00289132	18	29	29	C1	Heart. left ventricle (GTEx)	EpiXcan	0.995621	heart_left_ventricle	0.999981
2869	ENSG00000179630	LACC1	0.534781	0.0131579	0.592801	0.190139	0.423196	2.6333e-30	1.54059e-28	20	25	25	C1	Heart. left ventricle (GTEx)	EpiXcan	0.995621	heart_left_ventricle	0.999981
2870	ENSG00000163430	FSTL1	-0.533534	-0.0169403	0.593664	0.0693054	0.030393	0.00911217	0.0327005	31	34	34	C1	Heart. left ventricle (GTEx)	EpiXcan	0.995621	heart_left_ventricle	0.999981
2871	ENSG00000075643	MOCOS	-0.532902	-0.0311569	0.594101	0.0494384	0.180842	1.1718e-11	1.4686e-10	21	27	27	C1	Heart. left ventricle (GTEx)	EpiXcan	0.995621	heart_left_ventricle	0.999981
2872	ENSG00000197355	UAP1L1	0.532318	0.0224776	0.594506	0.0832277	0.0171553	0.0501266	0.154644	43	52	52	C1	Heart. left ventricle (GTEx)	EpiXcan	0.995621	heart_left_ventricle	0.999981
2873	ENSG00000117226	GBP3	0.532281	0.00989453	0.594531	0.359677	0.546819	1.065e-44	1.68512e-42	11	12	12	C1	Heart. left ventricle (GTEx)	EpiXcan	0.995621	heart_left_ventricle	0.999981
2874	ENSG00000129472	RAB2B	0.532249	0.0244099	0.594554	0.0478561	0.0505835	0.000721248	0.00312598	45	57	57	C1	Heart. left ventricle (GTEx)	EpiXcan	0.995621	heart_left_ventricle	0.999981
2875	ENSG00000132382	MYBBP1A	0.532142	0.119542	0.594628	0.00335252	0.0147319	0.0710231	0.210544	6	9	9	C1	Heart. left ventricle (GTEx)	EpiXcan	0.995621	heart_left_ventricle	0.999981
2876	ENSG00000135241	PNPLA8	0.531731	0.076686	0.594912	0.00635814	0.0121921	0.102923	0.290689	2	2	2	C1	Heart. left ventricle (GTEx)	EpiXcan	0.995621	heart_left_ventricle	0.999981
2877	ENSG00000127957	PMS2P3	-0.531706	-0.0797681	0.59493	0.0065728	0.0998515	1.02825e-06	6.98065e-06	6	9	9	C1	Heart. left ventricle (GTEx)	EpiXcan	0.995621	heart_left_ventricle	0.999981
2878	ENSG00000215302	AC127502.1	0.531646	0.0217667	0.594971	0.122763	0.172443	4.9299e-12	6.38548e-11	19	20	20	C1	Heart. left ventricle (GTEx)	EpiXcan	0.995621	heart_left_ventricle	0.999981
2879	ENSG00000175567	UCP2	0.531506	0.0324826	0.595068	0.027781	0.072373	4.46477e-05	0.000235127	16	19	19	C1	Heart. left ventricle (GTEx)	EpiXcan	0.995621	heart_left_ventricle	0.999981
2880	ENSG00000103148	NPRL3	-0.531417	-0.013147	0.59513	0.233953	0.427041	1.14452e-30	6.83962e-29	20	27	27	C1	Heart. left ventricle (GTEx)	EpiXcan	0.995621	heart_left_ventricle	0.999981
2881	ENSG00000145439	CBR4	-0.530951	-0.028614	0.595453	0.0601529	0.083475	1.00145e-05	5.86877e-05	33	41	41	C1	Heart. left ventricle (GTEx)	EpiXcan	0.995621	heart_left_ventricle	0.999981
2882	ENSG00000251615	AC104825.2	-0.530839	-0.0264245	0.595531	0.0413895	0.101999	9.40795e-07	6.41196e-06	9	9	9	C1	Heart. left ventricle (GTEx)	EpiXcan	0.995621	heart_left_ventricle	0.999981
2883	ENSG00000244480	AC005154.3	0.530241	0.0554787	0.595945	0.0130435	0.146978	2.22318e-09	2.1334e-08	17	24	24	C1	Heart. left ventricle (GTEx)	EpiXcan	0.995621	heart_left_ventricle	0.999981
2884	ENSG00000081665	ZNF506	-0.530102	-0.0179378	0.596041	0.100432	0.294409	1.07237e-19	2.88813e-18	10	16	16	C1	Heart. left ventricle (GTEx)	EpiXcan	0.995621	heart_left_ventricle	0.999981
2885	ENSG00000171867	PRNP	0.529842	0.0368987	0.596221	0.0561006	0.0104284	0.133113	0.36243	36	41	41	C1	Heart. left ventricle (GTEx)	EpiXcan	0.995621	heart_left_ventricle	0.999981
2886	ENSG00000154803	FLCN	-0.529446	-0.00969235	0.596496	0.419078	0.56846	3.21364e-48	6.7798e-46	13	14	14	C1	Heart. left ventricle (GTEx)	EpiXcan	0.995621	heart_left_ventricle	0.999981
2887	ENSG00000160678	S100A1	-0.529314	-0.0195948	0.596588	0.105364	0.24797	4.2624e-16	8.32393e-15	21	25	25	C1	Heart. left ventricle (GTEx)	EpiXcan	0.995621	heart_left_ventricle	0.999981
2888	ENSG00000232388	SMIM26	-0.529162	-0.0352894	0.596693	0.0445819	0.0828149	1.13834e-05	6.5933e-05	38	41	41	C1	Heart. left ventricle (GTEx)	EpiXcan	0.995621	heart_left_ventricle	0.999981
2889	ENSG00000179562	GCC1	0.528872	0.0985765	0.596894	0.00328583	0.01956	0.0370703	0.118127	2	2	2	C1	Heart. left ventricle (GTEx)	EpiXcan	0.995621	heart_left_ventricle	0.999981
2890	ENSG00000084070	SMAP2	-0.528055	-0.0860881	0.597461	0.01065	0.0298889	0.00945698	0.0338159	21	29	29	C1	Heart. left ventricle (GTEx)	EpiXcan	0.995621	heart_left_ventricle	0.999981
2891	ENSG00000203965	EFCAB7	-0.528012	-0.0235733	0.597491	0.0738585	0.126819	3.07467e-08	2.54378e-07	22	26	26	C1	Heart. left ventricle (GTEx)	EpiXcan	0.995621	heart_left_ventricle	0.999981
2892	ENSG00000250317	SMIM20	-0.527988	-0.0162983	0.597508	0.137526	0.318853	5.93804e-21	1.78192e-19	12	16	16	C1	Heart. left ventricle (GTEx)	EpiXcan	0.995621	heart_left_ventricle	0.999981
2893	ENSG00000141040	ZNF287	-0.52707	-0.0259156	0.598145	0.0689591	0.0129616	0.0826306	0.240023	37	45	45	C1	Heart. left ventricle (GTEx)	EpiXcan	0.995621	heart_left_ventricle	0.999981
2894	ENSG00000143155	TIPRL	0.527031	0.0264214	0.598172	0.0775825	0.225399	2.18976e-14	3.61258e-13	15	17	17	C1	Heart. left ventricle (GTEx)	EpiXcan	0.995621	heart_left_ventricle	0.999981
2895	ENSG00000100395	L3MBTL2	-0.52662	-0.0778911	0.598457	0.0118395	0.0100493	0.140645	0.378642	8	10	10	C1	Heart. left ventricle (GTEx)	EpiXcan	0.995621	heart_left_ventricle	0.999981
2896	ENSG00000099282	TSPAN15	0.526105	0.0161382	0.598815	0.137347	0.449937	1.08177e-33	8.36812e-32	25	32	32	C1	Heart. left ventricle (GTEx)	EpiXcan	0.995621	heart_left_ventricle	0.999981
2897	ENSG00000120162	MOB3B	-0.525698	-0.0208743	0.599098	0.0452173	0.0418924	0.00225588	0.0090287	29	34	34	C1	Heart. left ventricle (GTEx)	EpiXcan	0.995621	heart_left_ventricle	0.999981
2898	ENSG00000125818	PSMF1	-0.525551	-0.0227199	0.5992	0.108693	0.149634	1.47734e-09	1.46201e-08	53	60	60	C1	Heart. left ventricle (GTEx)	EpiXcan	0.995621	heart_left_ventricle	0.999981
2899	ENSG00000126088	UROD	0.525528	0.0588271	0.599216	0.00891554	0.0566916	0.000371102	0.00168919	9	14	14	C1	Heart. left ventricle (GTEx)	EpiXcan	0.995621	heart_left_ventricle	0.999981
2900	ENSG00000172349	IL16	0.525096	0.0153919	0.599517	0.134618	0.0996351	1.12309e-06	7.57648e-06	60	70	70	C1	Heart. left ventricle (GTEx)	EpiXcan	0.995621	heart_left_ventricle	0.999981
2901	ENSG00000121064	SCPEP1	-0.525039	-0.0226142	0.599556	0.0760211	0.218647	4.02709e-14	6.46005e-13	11	12	12	C1	Heart. left ventricle (GTEx)	EpiXcan	0.995621	heart_left_ventricle	0.999981
2902	ENSG00000187741	FANCA	-0.524963	-0.0411065	0.599609	0.0325734	0.283772	1.64928e-18	3.96624e-17	5	7	7	C1	Heart. left ventricle (GTEx)	EpiXcan	0.995621	heart_left_ventricle	0.999981
2903	ENSG00000101577	LPIN2	-0.524291	-0.0296347	0.600076	0.0444131	0.123317	5.95661e-08	4.70447e-07	12	14	14	C1	Heart. left ventricle (GTEx)	EpiXcan	0.995621	heart_left_ventricle	0.999981
2904	ENSG00000146433	TMEM181	-0.524111	-0.0180782	0.600202	0.0756816	0.014981	0.0694157	0.206262	53	60	60	C1	Heart. left ventricle (GTEx)	EpiXcan	0.995621	heart_left_ventricle	0.999981
2905	ENSG00000246982	Z84485.1	0.524107	0.011655	0.600204	0.14369	0.276169	5.06867e-19	1.26254e-17	55	67	67	C1	Heart. left ventricle (GTEx)	EpiXcan	0.995621	heart_left_ventricle	0.999981
2906	ENSG00000144214	LYG1	0.523806	0.0339522	0.600413	0.0271122	0.0981796	1.39736e-06	9.29618e-06	14	18	18	C1	Heart. left ventricle (GTEx)	EpiXcan	0.995621	heart_left_ventricle	0.999981
2907	ENSG00000156103	MMP16	-0.52318	-0.0483378	0.600849	0.0169869	0.0497788	0.000604525	0.00265533	3	4	4	C1	Heart. left ventricle (GTEx)	EpiXcan	0.995621	heart_left_ventricle	0.999981
2908	ENSG00000078304	PPP2R5C	0.52302	0.0519359	0.60096	0.0129437	0.0442925	0.00143309	0.00591942	7	9	9	C1	Heart. left ventricle (GTEx)	EpiXcan	0.995621	heart_left_ventricle	0.999981
2909	ENSG00000177600	RPLP2	-0.522889	-0.0947212	0.601051	0.00480702	0.0975956	1.63915e-06	1.07862e-05	6	10	10	C1	Heart. left ventricle (GTEx)	EpiXcan	0.995621	heart_left_ventricle	0.999981
2910	ENSG00000085788	DDHD2	-0.522819	-0.022053	0.6011	0.0607101	0.157462	3.02844e-10	3.23622e-09	20	28	28	C1	Heart. left ventricle (GTEx)	EpiXcan	0.995621	heart_left_ventricle	0.999981
2911	ENSG00000130810	PPAN	0.5228	0.0489071	0.601113	0.022013	0.0114678	0.115023	0.319168	20	23	23	C1	Heart. left ventricle (GTEx)	EpiXcan	0.995621	heart_left_ventricle	0.999981
2912	ENSG00000053254	FOXN3	0.522526	0.0360463	0.601304	0.0243718	0.0851878	7.98582e-06	4.75191e-05	12	16	16	C1	Heart. left ventricle (GTEx)	EpiXcan	0.995621	heart_left_ventricle	0.999981
2913	ENSG00000068784	SRBD1	0.522175	0.10806	0.601548	0.00407604	0.0384639	0.00275012	0.0108447	13	18	18	C1	Heart. left ventricle (GTEx)	EpiXcan	0.995621	heart_left_ventricle	0.999981
2914	ENSG00000239672	NME1	0.52211	0.0168602	0.601594	0.148606	0.298883	1.96094e-19	5.12271e-18	10	12	12	C1	Heart. left ventricle (GTEx)	EpiXcan	0.995621	heart_left_ventricle	0.999981
2915	ENSG00000110455	ACCS	0.52204	0.0114777	0.601642	0.361073	0.627519	1.7912e-56	8.04539e-54	73	83	83	C1	Heart. left ventricle (GTEx)	EpiXcan	0.995621	heart_left_ventricle	0.999981
2916	ENSG00000100505	TRIM9	-0.521916	-0.0419725	0.601729	0.0197536	0.0170724	0.0527066	0.161649	17	19	19	C1	Heart. left ventricle (GTEx)	EpiXcan	0.995621	heart_left_ventricle	0.999981
2917	ENSG00000145979	TBC1D7	-0.5219	-0.0161464	0.60174	0.162514	0.146951	1.61785e-09	1.58529e-08	51	55	55	C1	Heart. left ventricle (GTEx)	EpiXcan	0.995621	heart_left_ventricle	0.999981
2918	ENSG00000204991	SPIRE2	-0.521413	-0.0379675	0.602079	0.0378036	0.171823	5.88805e-11	6.82074e-10	24	30	30	C1	Heart. left ventricle (GTEx)	EpiXcan	0.995621	heart_left_ventricle	0.999981
2919	ENSG00000138696	BMPR1B	0.520395	0.0136092	0.602789	0.23122	0.298524	1.81372e-19	4.75596e-18	47	56	56	C1	Heart. left ventricle (GTEx)	EpiXcan	0.995621	heart_left_ventricle	0.999981
2920	ENSG00000261167	AC107027.3	-0.519978	-0.0319315	0.603079	0.0207702	0.0200678	0.034081	0.109443	9	10	10	C1	Heart. left ventricle (GTEx)	EpiXcan	0.995621	heart_left_ventricle	0.999981
2921	ENSG00000132740	IGHMBP2	0.519274	0.0207949	0.603569	0.111831	0.356595	2.03971e-25	8.40265e-24	33	41	41	C1	Heart. left ventricle (GTEx)	EpiXcan	0.995621	heart_left_ventricle	0.999981
2922	ENSG00000110400	NECTIN1	-0.518061	-0.017424	0.604416	0.0527719	0.0250384	0.0163874	0.0561739	35	38	38	C1	Heart. left ventricle (GTEx)	EpiXcan	0.995621	heart_left_ventricle	0.999981
2923	ENSG00000116138	DNAJC16	0.518019	0.0202205	0.604445	0.0282957	0.0319566	0.0079275	0.0287454	20	23	23	C1	Heart. left ventricle (GTEx)	EpiXcan	0.995621	heart_left_ventricle	0.999981
2924	ENSG00000203761	MSTO2P	0.517991	0.0374908	0.604465	0.0216724	0.0428066	0.00193763	0.0078389	7	9	9	C1	Heart. left ventricle (GTEx)	EpiXcan	0.995621	heart_left_ventricle	0.999981
2925	ENSG00000103742	IGDCC4	-0.517813	-0.0581559	0.604589	0.0146728	0.0287067	0.0118328	0.0415326	10	16	16	C1	Heart. left ventricle (GTEx)	EpiXcan	0.995621	heart_left_ventricle	0.999981
2926	ENSG00000018408	WWTR1	0.517405	0.0353701	0.604874	0.0278877	0.0674206	6.3504e-05	0.000326887	9	12	12	C1	Heart. left ventricle (GTEx)	EpiXcan	0.995621	heart_left_ventricle	0.999981
2927	ENSG00000165392	WRN	0.517283	0.03387	0.604959	0.0339511	0.0364692	0.0044195	0.0167905	14	17	17	C1	Heart. left ventricle (GTEx)	EpiXcan	0.995621	heart_left_ventricle	0.999981
2928	ENSG00000124532	MRS2	-0.516698	-0.0174083	0.605367	0.120339	0.295157	2.67215e-19	6.8902e-18	32	39	39	C1	Heart. left ventricle (GTEx)	EpiXcan	0.995621	heart_left_ventricle	0.999981
2929	ENSG00000019169	MARCO	-0.516665	-0.0555825	0.60539	0.0197373	0.0304955	0.00907048	0.0325677	35	47	47	C1	Heart. left ventricle (GTEx)	EpiXcan	0.995621	heart_left_ventricle	0.999981
2930	ENSG00000082175	PGR	-0.516589	-0.0230507	0.605443	0.0353942	0.0603776	0.000195743	0.000933079	46	59	59	C1	Heart. left ventricle (GTEx)	EpiXcan	0.995621	heart_left_ventricle	0.999981
2931	ENSG00000114573	ATP6V1A	-0.516508	-0.0520672	0.6055	0.00808926	0.0311738	0.00587208	0.0218676	1	1	1	C1	Heart. left ventricle (GTEx)	EpiXcan	0.995621	heart_left_ventricle	0.999981
2932	ENSG00000115364	MRPL19	0.516482	0.011262	0.605518	0.284992	0.440213	9.64418e-32	6.36424e-30	22	24	24	C1	Heart. left ventricle (GTEx)	EpiXcan	0.995621	heart_left_ventricle	0.999981
2933	ENSG00000168952	STXBP6	-0.515661	-0.0396631	0.606091	0.026764	0.0200552	0.0335512	0.108015	8	11	11	C1	Heart. left ventricle (GTEx)	EpiXcan	0.995621	heart_left_ventricle	0.999981
2934	ENSG00000213760	ATP6V1G2	0.515453	0.0863046	0.606236	0.00458055	0.0185471	0.0433105	0.135823	5	6	6	C1	Heart. left ventricle (GTEx)	EpiXcan	0.995621	heart_left_ventricle	0.999981
2935	ENSG00000259431	THTPA	0.51534	0.775191	0.606315	8.03714e-05	0.0172447	0.0526695	0.161571	2	2	2	C1	Heart. left ventricle (GTEx)	EpiXcan	0.995621	heart_left_ventricle	0.999981
2936	ENSG00000223756	TSSC2	-0.515153	-0.0328083	0.606446	0.0281619	0.0403012	0.00220342	0.00883908	23	29	29	C1	Heart. left ventricle (GTEx)	EpiXcan	0.995621	heart_left_ventricle	0.999981
2937	ENSG00000119392	GLE1	-0.514125	-0.0239303	0.607164	0.103882	0.165007	2.321e-10	2.52876e-09	14	16	16	C1	Heart. left ventricle (GTEx)	EpiXcan	0.995621	heart_left_ventricle	0.999981
2938	ENSG00000154310	TNIK	-0.513992	-0.0312644	0.607257	0.0565133	0.0201686	0.0340573	0.109417	46	49	49	C1	Heart. left ventricle (GTEx)	EpiXcan	0.995621	heart_left_ventricle	0.999981
2939	ENSG00000002933	TMEM176A	-0.513751	-0.0172744	0.607426	0.140633	0.33782	4.14196e-23	1.49025e-21	18	21	21	C1	Heart. left ventricle (GTEx)	EpiXcan	0.995621	heart_left_ventricle	0.999981
2940	ENSG00000172456	FGGY	0.513356	0.0232352	0.607702	0.134351	0.0635672	0.000147785	0.00071749	69	83	83	C1	Heart. left ventricle (GTEx)	EpiXcan	0.995621	heart_left_ventricle	0.999981
2941	ENSG00000078070	MCCC1	0.513356	0.0244717	0.607703	0.0572928	0.130505	2.92683e-08	2.43302e-07	9	13	13	C1	Heart. left ventricle (GTEx)	EpiXcan	0.995621	heart_left_ventricle	0.999981
2942	ENSG00000171310	CHST11	-0.513046	-0.0295523	0.607919	0.0370541	0.116889	1.13604e-07	8.6675e-07	10	13	13	C1	Heart. left ventricle (GTEx)	EpiXcan	0.995621	heart_left_ventricle	0.999981
2943	ENSG00000146733	PSPH	-0.512842	-0.0278028	0.608062	0.0881132	0.23047	8.22623e-15	1.4176e-13	40	51	51	C1	Heart. left ventricle (GTEx)	EpiXcan	0.995621	heart_left_ventricle	0.999981
2944	ENSG00000204394	VARS	0.512645	0.0539494	0.6082	0.00599738	0.0248262	0.0177426	0.0605807	1	1	1	C1	Heart. left ventricle (GTEx)	EpiXcan	0.995621	heart_left_ventricle	0.999981
2945	ENSG00000106524	ANKMY2	0.512295	0.0123656	0.608445	0.229037	0.107529	4.18994e-07	2.99491e-06	86	112	112	C1	Heart. left ventricle (GTEx)	EpiXcan	0.995621	heart_left_ventricle	0.999981
2946	ENSG00000137502	RAB30	-0.51174	-0.0315668	0.608833	0.0312631	0.0638891	0.000119298	0.000589255	14	16	16	C1	Heart. left ventricle (GTEx)	EpiXcan	0.995621	heart_left_ventricle	0.999981
2947	ENSG00000172171	TEFM	-0.511701	-0.0351123	0.60886	0.0211234	0.112403	1.93599e-07	1.44308e-06	18	22	22	C1	Heart. left ventricle (GTEx)	EpiXcan	0.995621	heart_left_ventricle	0.999981
2948	ENSG00000197548	ATG7	0.511581	0.0316677	0.608945	0.0223647	0.0308798	0.00730038	0.0266659	8	8	8	C1	Heart. left ventricle (GTEx)	EpiXcan	0.995621	heart_left_ventricle	0.999981
2949	ENSG00000267107	PCAT19	-0.511277	-0.0236022	0.609157	0.0821204	0.196139	2.72156e-12	3.65782e-11	11	16	16	C1	Heart. left ventricle (GTEx)	EpiXcan	0.995621	heart_left_ventricle	0.999981
2950	ENSG00000122378	FAM213A	-0.511122	-0.03599	0.609266	0.0233074	0.0909238	3.8117e-06	2.39612e-05	8	9	9	C1	Heart. left ventricle (GTEx)	EpiXcan	0.995621	heart_left_ventricle	0.999981
2951	ENSG00000163453	IGFBP7	0.510869	0.03016	0.609442	0.0335237	0.0880598	4.73705e-06	2.91337e-05	16	19	19	C1	Heart. left ventricle (GTEx)	EpiXcan	0.995621	heart_left_ventricle	0.999981
2952	ENSG00000214562	NUTM2D	0.510087	0.0393698	0.60999	0.0350618	0.173366	5.96086e-11	6.89934e-10	12	16	16	C1	Heart. left ventricle (GTEx)	EpiXcan	0.995621	heart_left_ventricle	0.999981
2953	ENSG00000111731	C2CD5	0.509966	0.0280081	0.610075	0.0474236	0.0778158	2.27082e-05	0.000125821	24	26	26	C1	Heart. left ventricle (GTEx)	EpiXcan	0.995621	heart_left_ventricle	0.999981
2954	ENSG00000129038	LOXL1	0.50967	0.0896684	0.610283	0.00609567	0.0318251	0.00752977	0.0274247	12	14	14	C1	Heart. left ventricle (GTEx)	EpiXcan	0.995621	heart_left_ventricle	0.999981
2955	ENSG00000127947	PTPN12	0.509631	0.0138359	0.61031	0.131927	0.223331	1.49513e-14	2.50519e-13	29	33	33	C1	Heart. left ventricle (GTEx)	EpiXcan	0.995621	heart_left_ventricle	0.999981
2956	ENSG00000196981	WDR5B	-0.509198	-0.0503113	0.610614	0.014021	0.0174364	0.0484969	0.150361	8	9	9	C1	Heart. left ventricle (GTEx)	EpiXcan	0.995621	heart_left_ventricle	0.999981
2957	ENSG00000251474	RPL32P3	-0.509144	-0.0269596	0.610651	0.0545243	0.134508	1.13906e-08	1.00764e-07	16	21	21	C1	Heart. left ventricle (GTEx)	EpiXcan	0.995621	heart_left_ventricle	0.999981
2958	ENSG00000182054	IDH2	-0.508882	-0.0386954	0.610835	0.0286638	0.131603	1.2994e-08	1.14222e-07	6	7	7	C1	Heart. left ventricle (GTEx)	EpiXcan	0.995621	heart_left_ventricle	0.999981
2959	ENSG00000188211	NCR3LG1	0.508387	0.0280865	0.611182	0.0433433	0.096556	2.53893e-06	1.63138e-05	11	13	13	C1	Heart. left ventricle (GTEx)	EpiXcan	0.995621	heart_left_ventricle	0.999981
2960	ENSG00000167608	TMC4	0.508352	0.0126962	0.611207	0.166963	0.45434	4.5331e-33	3.28744e-31	58	84	84	C1	Heart. left ventricle (GTEx)	EpiXcan	0.995621	heart_left_ventricle	0.999981
2961	ENSG00000167034	NKX3-1	0.508314	0.0433662	0.611233	0.0209957	0.104224	6.79716e-07	4.73455e-06	17	21	21	C1	Heart. left ventricle (GTEx)	EpiXcan	0.995621	heart_left_ventricle	0.999981
2962	ENSG00000185324	CDK10	0.508057	0.0101665	0.611413	0.255408	0.348562	7.04074e-24	2.63536e-22	31	38	38	C1	Heart. left ventricle (GTEx)	EpiXcan	0.995621	heart_left_ventricle	0.999981
2963	ENSG00000161011	SQSTM1	-0.508022	-0.0337905	0.611438	0.0311271	0.0158475	0.0603135	0.182131	31	37	37	C1	Heart. left ventricle (GTEx)	EpiXcan	0.995621	heart_left_ventricle	0.999981
2964	ENSG00000125851	PCSK2	-0.507503	-0.0874782	0.611802	0.00492536	0.0148953	0.0704763	0.209146	5	6	6	C1	Heart. left ventricle (GTEx)	EpiXcan	0.995621	heart_left_ventricle	0.999981
2965	ENSG00000259417	CTXND1	0.507481	0.0101087	0.611817	0.320039	0.40357	4.42281e-29	2.3327e-27	31	34	34	C1	Heart. left ventricle (GTEx)	EpiXcan	0.995621	heart_left_ventricle	0.999981
2966	ENSG00000148935	GAS2	-0.507345	-0.0464822	0.611913	0.0187766	0.0104865	0.12616	0.345935	10	14	14	C1	Heart. left ventricle (GTEx)	EpiXcan	0.995621	heart_left_ventricle	0.999981
2967	ENSG00000113593	PPWD1	0.507221	0.0346709	0.612	0.0276482	0.0922981	3.18872e-06	2.02646e-05	14	19	19	C1	Heart. left ventricle (GTEx)	EpiXcan	0.995621	heart_left_ventricle	0.999981
2968	ENSG00000143367	TUFT1	-0.507085	-0.0302357	0.612095	0.0741667	0.0511408	0.000726779	0.00314702	35	42	42	C1	Heart. left ventricle (GTEx)	EpiXcan	0.995621	heart_left_ventricle	0.999981
2969	ENSG00000165879	FRAT1	0.506816	0.139406	0.612284	0.00156671	0.0715489	5.86751e-05	0.000303264	2	6	6	C1	Heart. left ventricle (GTEx)	EpiXcan	0.995621	heart_left_ventricle	0.999981
2970	ENSG00000105290	APLP1	-0.506769	-0.0274245	0.612317	0.0618985	0.02541	0.0173062	0.0591633	29	33	33	C1	Heart. left ventricle (GTEx)	EpiXcan	0.995621	heart_left_ventricle	0.999981
2971	ENSG00000104388	RAB2A	-0.506603	-0.00830346	0.612433	0.133412	0.313855	2.40797e-22	7.98298e-21	37	55	55	C1	Heart. left ventricle (GTEx)	EpiXcan	0.995621	heart_left_ventricle	0.999981
2972	ENSG00000136451	VEZF1	0.506439	0.0273323	0.612549	0.0349318	0.0470634	0.00116357	0.00488147	19	20	20	C1	Heart. left ventricle (GTEx)	EpiXcan	0.995621	heart_left_ventricle	0.999981
2973	ENSG00000041515	MYO16	-0.506418	-0.0237411	0.612563	0.0433651	0.0625051	0.000166384	0.000801916	44	52	52	C1	Heart. left ventricle (GTEx)	EpiXcan	0.995621	heart_left_ventricle	0.999981
2974	ENSG00000100347	SAMM50	-0.506273	-0.019651	0.612665	0.0738271	0.17557	5.57861e-11	6.46766e-10	16	19	19	C1	Heart. left ventricle (GTEx)	EpiXcan	0.995621	heart_left_ventricle	0.999981
2975	ENSG00000105048	TNNT1	-0.506193	-0.0566053	0.612721	0.00816466	0.092702	3.04819e-06	1.94069e-05	7	11	11	C1	Heart. left ventricle (GTEx)	EpiXcan	0.995621	heart_left_ventricle	0.999981
2976	ENSG00000124243	BCAS4	-0.505476	-0.0534586	0.613225	0.0166367	0.0128837	0.0931229	0.266909	24	29	29	C1	Heart. left ventricle (GTEx)	EpiXcan	0.995621	heart_left_ventricle	0.999981
2977	ENSG00000173926	MARCH3	0.504248	0.0534018	0.614087	0.0108277	0.0329652	0.00721891	0.026396	6	9	9	C1	Heart. left ventricle (GTEx)	EpiXcan	0.995621	heart_left_ventricle	0.999981
2978	ENSG00000165868	HSPA12A	0.504245	0.0220291	0.614089	0.0890195	0.0824058	1.45229e-05	8.26725e-05	44	52	52	C1	Heart. left ventricle (GTEx)	EpiXcan	0.995621	heart_left_ventricle	0.999981
2979	ENSG00000241106	HLA-DOB	-0.504203	-0.0126225	0.614118	0.207691	0.358395	6.66034e-26	2.84474e-24	12	17	17	C1	Heart. left ventricle (GTEx)	EpiXcan	0.995621	heart_left_ventricle	0.999981
2980	ENSG00000156171	DRAM2	-0.503764	-0.0111224	0.614427	0.267539	0.446265	1.64838e-32	1.1476e-30	18	22	22	C1	Heart. left ventricle (GTEx)	EpiXcan	0.995621	heart_left_ventricle	0.999981
2981	ENSG00000132256	TRIM5	0.50351	0.0416764	0.614605	0.016686	0.0793548	2.12871e-05	0.000118324	13	15	15	C1	Heart. left ventricle (GTEx)	EpiXcan	0.995621	heart_left_ventricle	0.999981
2982	ENSG00000131069	ACSS2	-0.502523	-0.183983	0.6153	0.00119666	0.0187878	0.0412759	0.129881	1	3	3	C1	Heart. left ventricle (GTEx)	EpiXcan	0.995621	heart_left_ventricle	0.999981
2983	ENSG00000070961	ATP2B1	-0.501904	-0.0777382	0.615735	0.00524363	0.0173251	0.0505527	0.155764	4	4	4	C1	Heart. left ventricle (GTEx)	EpiXcan	0.995621	heart_left_ventricle	0.999981
2984	ENSG00000161513	FDXR	-0.501746	-0.0317917	0.615846	0.0322098	0.109473	2.35802e-07	1.73904e-06	3	4	4	C1	Heart. left ventricle (GTEx)	EpiXcan	0.995621	heart_left_ventricle	0.999981
2985	ENSG00000169683	LRRC45	-0.501742	-0.0377191	0.615849	0.0228759	0.166844	1.18645e-10	1.31845e-09	7	8	8	C1	Heart. left ventricle (GTEx)	EpiXcan	0.995621	heart_left_ventricle	0.999981
2986	ENSG00000169598	DFFB	0.501093	0.0223126	0.616306	0.0744404	0.102351	1.17949e-06	7.92624e-06	38	44	44	C1	Heart. left ventricle (GTEx)	EpiXcan	0.995621	heart_left_ventricle	0.999981
2987	ENSG00000172159	FRMD3	0.501088	0.0395363	0.616309	0.0214957	0.102857	3.83982e-07	2.76023e-06	20	25	25	C1	Heart. left ventricle (GTEx)	EpiXcan	0.995621	heart_left_ventricle	0.999981
2988	ENSG00000186567	CEACAM19	0.500659	0.00864771	0.616611	0.226898	0.278435	2.60024e-18	6.17844e-17	47	50	50	C1	Heart. left ventricle (GTEx)	EpiXcan	0.995621	heart_left_ventricle	0.999981
2989	ENSG00000167644	C19orf33	-0.500305	-0.0110955	0.61686	0.241497	0.346031	5.64144e-26	2.41696e-24	17	19	19	C1	Heart. left ventricle (GTEx)	EpiXcan	0.995621	heart_left_ventricle	0.999981
2990	ENSG00000136235	GPNMB	-0.499956	-0.0178918	0.617106	0.0988101	0.271619	1.34798e-17	2.96513e-16	9	15	15	C1	Heart. left ventricle (GTEx)	EpiXcan	0.995621	heart_left_ventricle	0.999981
2991	ENSG00000224597	SVIL-AS1	0.499933	0.0114837	0.617122	0.200698	0.391672	1.92636e-27	9.00087e-26	27	30	30	C1	Heart. left ventricle (GTEx)	EpiXcan	0.995621	heart_left_ventricle	0.999981
2992	ENSG00000148290	SURF1	-0.499653	-0.0230939	0.617319	0.135484	0.429827	5.18223e-31	3.23576e-29	52	67	67	C1	Heart. left ventricle (GTEx)	EpiXcan	0.995621	heart_left_ventricle	0.999981
2993	ENSG00000176248	ANAPC2	0.499575	0.0110237	0.617374	0.0148056	0.0167233	0.054944	0.167515	12	14	14	C1	Heart. left ventricle (GTEx)	EpiXcan	0.995621	heart_left_ventricle	0.999981
2994	ENSG00000179889	PDXDC1	0.499028	0.0283608	0.617759	0.0534478	0.135674	5.57302e-09	5.10182e-08	11	17	17	C1	Heart. left ventricle (GTEx)	EpiXcan	0.995621	heart_left_ventricle	0.999981
2995	ENSG00000104093	DMXL2	0.498954	0.0362553	0.617812	0.0223451	0.0865696	4.14446e-06	2.58383e-05	14	21	21	C1	Heart. left ventricle (GTEx)	EpiXcan	0.995621	heart_left_ventricle	0.999981
2996	ENSG00000067057	PFKP	-0.498865	-0.0324597	0.617874	0.0404727	0.0338872	0.00629202	0.023282	25	30	30	C1	Heart. left ventricle (GTEx)	EpiXcan	0.995621	heart_left_ventricle	0.999981
2997	ENSG00000160323	ADAMTS13	0.498646	0.0169641	0.618029	0.114792	0.134876	1.41323e-08	1.23526e-07	48	67	67	C1	Heart. left ventricle (GTEx)	EpiXcan	0.995621	heart_left_ventricle	0.999981
2998	ENSG00000140988	RPS2	-0.498422	-0.0253463	0.618186	0.0335879	0.0772785	2.67501e-05	0.000145609	27	37	37	C1	Heart. left ventricle (GTEx)	EpiXcan	0.995621	heart_left_ventricle	0.999981
2999	ENSG00000085514	PILRA	0.497505	0.0132976	0.618833	0.24744	0.570679	2.22016e-48	4.83024e-46	40	46	46	C1	Heart. left ventricle (GTEx)	EpiXcan	0.995621	heart_left_ventricle	0.999981
3000	ENSG00000188613	NANOS1	-0.497464	-0.0240989	0.618862	0.0649389	0.117597	7.59912e-08	5.92442e-07	29	37	37	C1	Heart. left ventricle (GTEx)	EpiXcan	0.995621	heart_left_ventricle	0.999981
3001	ENSG00000241258	CRCP	-0.497372	-0.150094	0.618927	0.00207447	0.0277312	0.0125431	0.0438598	2	2	2	C1	Heart. left ventricle (GTEx)	EpiXcan	0.995621	heart_left_ventricle	0.999981
3002	ENSG00000146535	GNA12	0.497262	0.0279899	0.619004	0.0484927	0.130251	1.35686e-08	1.18899e-07	6	8	8	C1	Heart. left ventricle (GTEx)	EpiXcan	0.995621	heart_left_ventricle	0.999981
3003	ENSG00000066855	MTFR1	0.497185	0.0372009	0.619058	0.0327826	0.0868451	8.4846e-06	5.03579e-05	26	26	26	C1	Heart. left ventricle (GTEx)	EpiXcan	0.995621	heart_left_ventricle	0.999981
3004	ENSG00000226200	SGMS1-AS1	0.497175	0.167885	0.619065	0.00300884	0.025201	0.0175453	0.0599659	8	11	11	C1	Heart. left ventricle (GTEx)	EpiXcan	0.995621	heart_left_ventricle	0.999981
3005	ENSG00000175348	TMEM9B	-0.49628	-0.0509515	0.619697	0.00811658	0.0157877	0.0641245	0.192139	8	9	9	C1	Heart. left ventricle (GTEx)	EpiXcan	0.995621	heart_left_ventricle	0.999981
3006	ENSG00000197798	FAM118B	-0.496133	-0.0298185	0.6198	0.0414496	0.129145	1.85657e-08	1.59376e-07	25	31	31	C1	Heart. left ventricle (GTEx)	EpiXcan	0.995621	heart_left_ventricle	0.999981
3007	ENSG00000198121	LPAR1	-0.49593	-0.0436823	0.619943	0.0242882	0.0799148	9.59703e-06	5.6455e-05	23	28	28	C1	Heart. left ventricle (GTEx)	EpiXcan	0.995621	heart_left_ventricle	0.999981
3008	ENSG00000007080	CCDC124	0.495917	0.0450478	0.619953	0.0169732	0.0745224	2.94732e-05	0.000159187	7	11	11	C1	Heart. left ventricle (GTEx)	EpiXcan	0.995621	heart_left_ventricle	0.999981
3009	ENSG00000100068	LRP5L	-0.495603	-0.0244472	0.620174	0.053419	0.18243	1.35678e-11	1.68677e-10	5	5	5	C1	Heart. left ventricle (GTEx)	EpiXcan	0.995621	heart_left_ventricle	0.999981
3010	ENSG00000163918	RFC4	-0.495357	-0.0280873	0.620348	0.0380852	0.0701849	5.42524e-05	0.000282502	34	40	40	C1	Heart. left ventricle (GTEx)	EpiXcan	0.995621	heart_left_ventricle	0.999981
3011	ENSG00000103710	RASL12	-0.49507	-0.0576862	0.620551	0.0101902	0.0115763	0.104245	0.294185	5	7	7	C1	Heart. left ventricle (GTEx)	EpiXcan	0.995621	heart_left_ventricle	0.999981
3012	ENSG00000124275	MTRR	-0.493881	-0.021199	0.62139	0.0288651	0.080825	1.26991e-05	7.30069e-05	13	14	14	C1	Heart. left ventricle (GTEx)	EpiXcan	0.995621	heart_left_ventricle	0.999981
3013	ENSG00000171298	GAA	-0.493216	-0.0147983	0.62186	0.148102	0.288013	2.11602e-19	5.50718e-18	11	11	11	C1	Heart. left ventricle (GTEx)	EpiXcan	0.995621	heart_left_ventricle	0.999981
3014	ENSG00000120913	PDLIM2	0.492319	0.0498432	0.622494	0.012136	0.0107506	0.126399	0.346521	9	11	11	C1	Heart. left ventricle (GTEx)	EpiXcan	0.995621	heart_left_ventricle	0.999981
3015	ENSG00000106009	BRAT1	0.492184	0.0193853	0.622589	0.0624254	0.0440708	0.00130738	0.00543889	29	33	33	C1	Heart. left ventricle (GTEx)	EpiXcan	0.995621	heart_left_ventricle	0.999981
3016	ENSG00000215256	DHRS4-AS1	0.491928	0.0335406	0.62277	0.0180693	0.100041	1.13329e-06	7.6342e-06	14	16	16	C1	Heart. left ventricle (GTEx)	EpiXcan	0.995621	heart_left_ventricle	0.999981
3017	ENSG00000170464	DNAJC18	-0.491461	-0.015457	0.623101	0.144031	0.243874	3.44456e-16	6.78389e-15	16	19	19	C1	Heart. left ventricle (GTEx)	EpiXcan	0.995621	heart_left_ventricle	0.999981
3018	ENSG00000167881	SRP68	0.491404	0.045099	0.623141	0.0153887	0.0764839	1.84461e-05	0.000103399	8	10	10	C1	Heart. left ventricle (GTEx)	EpiXcan	0.995621	heart_left_ventricle	0.999981
3019	ENSG00000185917	SETD4	0.491006	0.0600208	0.623422	0.0085313	0.0286556	0.0113926	0.0400886	8	9	9	C1	Heart. left ventricle (GTEx)	EpiXcan	0.995621	heart_left_ventricle	0.999981
3020	ENSG00000008735	MAPK8IP2	-0.490828	-0.0155375	0.623548	0.0236258	0.0321944	0.00692742	0.025417	7	8	8	C1	Heart. left ventricle (GTEx)	EpiXcan	0.995621	heart_left_ventricle	0.999981
3021	ENSG00000105982	RNF32	-0.490817	-0.0281068	0.623556	0.0550052	0.1139	2.42281e-07	1.78399e-06	22	24	24	C1	Heart. left ventricle (GTEx)	EpiXcan	0.995621	heart_left_ventricle	0.999981
3022	ENSG00000144362	PHOSPHO2	0.490445	0.0499232	0.623819	0.0124721	0.0669328	0.000100963	0.000504417	5	6	6	C1	Heart. left ventricle (GTEx)	EpiXcan	0.995621	heart_left_ventricle	0.999981
3023	ENSG00000180481	GLIPR1L2	0.48989	0.0099051	0.624211	0.348023	0.533981	1.86692e-42	2.30044e-40	58	62	62	C1	Heart. left ventricle (GTEx)	EpiXcan	0.995621	heart_left_ventricle	0.999981
3024	ENSG00000224818	AC096677.2	-0.489681	-0.0283029	0.624359	0.047147	0.206508	2.77442e-13	4.10968e-12	19	23	23	C1	Heart. left ventricle (GTEx)	EpiXcan	0.995621	heart_left_ventricle	0.999981
3025	ENSG00000104361	NIPAL2	-0.489533	-0.0169631	0.624464	0.0258377	0.0298475	0.00933813	0.0334338	27	33	33	C1	Heart. left ventricle (GTEx)	EpiXcan	0.995621	heart_left_ventricle	0.999981
3026	ENSG00000103184	SEC14L5	-0.489322	-0.0184297	0.624613	0.0589986	0.122089	5.6068e-08	4.44838e-07	36	54	54	C1	Heart. left ventricle (GTEx)	EpiXcan	0.995621	heart_left_ventricle	0.999981
3027	ENSG00000166225	FRS2	-0.489212	-0.0478765	0.624692	0.0206653	0.022187	0.0262226	0.0862565	23	29	29	C1	Heart. left ventricle (GTEx)	EpiXcan	0.995621	heart_left_ventricle	0.999981
3028	ENSG00000086848	ALG9	0.488034	0.180082	0.625526	0.00190972	0.0107161	0.122772	0.337242	4	5	5	C1	Heart. left ventricle (GTEx)	EpiXcan	0.995621	heart_left_ventricle	0.999981
3029	ENSG00000177951	BET1L	-0.487929	-0.241028	0.6256	0.000726738	0.024211	0.0196415	0.0663969	1	2	2	C1	Heart. left ventricle (GTEx)	EpiXcan	0.995621	heart_left_ventricle	0.999981
3030	ENSG00000164978	NUDT2	0.487525	0.00923821	0.625886	0.286958	0.640297	4.1659e-62	3.41212e-59	19	25	25	C1	Heart. left ventricle (GTEx)	EpiXcan	0.995621	heart_left_ventricle	0.999981
3031	ENSG00000182534	MXRA7	0.487209	0.0120325	0.62611	0.221356	0.57097	1.73348e-47	3.45058e-45	19	23	23	C1	Heart. left ventricle (GTEx)	EpiXcan	0.995621	heart_left_ventricle	0.999981
3032	ENSG00000064687	ABCA7	-0.48719	-0.0209148	0.626124	0.0883501	0.220752	2.6757e-14	4.38827e-13	28	35	35	C1	Heart. left ventricle (GTEx)	EpiXcan	0.995621	heart_left_ventricle	0.999981
3033	ENSG00000187609	EXD3	0.487067	0.0498633	0.626211	0.0238182	0.017365	0.0499589	0.154275	20	31	31	C1	Heart. left ventricle (GTEx)	EpiXcan	0.995621	heart_left_ventricle	0.999981
3034	ENSG00000132394	EEFSEC	0.486908	0.0304599	0.626324	0.0377916	0.0499835	0.000765472	0.00329982	11	12	12	C1	Heart. left ventricle (GTEx)	EpiXcan	0.995621	heart_left_ventricle	0.999981
3035	ENSG00000140545	MFGE8	-0.486838	-0.0321004	0.626373	0.0193378	0.0427365	0.00181667	0.0074006	13	16	16	C1	Heart. left ventricle (GTEx)	EpiXcan	0.995621	heart_left_ventricle	0.999981
3036	ENSG00000005700	IBTK	0.486702	0.076734	0.62647	0.0054356	0.0154228	0.0647296	0.193827	6	7	7	C1	Heart. left ventricle (GTEx)	EpiXcan	0.995621	heart_left_ventricle	0.999981
3037	ENSG00000196547	MAN2A2	0.486651	0.0422355	0.626505	0.026999	0.0384064	0.0028093	0.0110655	10	16	16	C1	Heart. left ventricle (GTEx)	EpiXcan	0.995621	heart_left_ventricle	0.999981
3038	ENSG00000155755	TMEM237	-0.485811	-0.0111749	0.627101	0.162915	0.0721856	1.10291e-05	6.40406e-05	55	63	63	C1	Heart. left ventricle (GTEx)	EpiXcan	0.995621	heart_left_ventricle	0.999981
3039	ENSG00000033178	UBA6	0.485746	0.027476	0.627147	0.0278779	0.0879696	3.99077e-06	2.49741e-05	36	42	42	C1	Heart. left ventricle (GTEx)	EpiXcan	0.995621	heart_left_ventricle	0.999981
3040	ENSG00000234171	RNASEH1-AS1	-0.485525	-0.00819002	0.627304	0.434587	0.515893	5.75084e-41	6.5635e-39	78	92	92	C1	Heart. left ventricle (GTEx)	EpiXcan	0.995621	heart_left_ventricle	0.999981
3041	ENSG00000110514	MADD	-0.485018	-0.0162534	0.627663	0.0925641	0.0606828	3.68809e-05	0.000196679	31	35	35	C1	Heart. left ventricle (GTEx)	EpiXcan	0.995621	heart_left_ventricle	0.999981
3042	ENSG00000168268	NT5DC2	0.483758	0.0494646	0.628557	0.0132212	0.0814545	9.28314e-06	5.47938e-05	11	14	14	C1	Heart. left ventricle (GTEx)	EpiXcan	0.995621	heart_left_ventricle	0.999981
3043	ENSG00000055211	GINM1	0.483567	0.0255341	0.628693	0.0403343	0.054498	0.00031525	0.00145253	21	27	27	C1	Heart. left ventricle (GTEx)	EpiXcan	0.995621	heart_left_ventricle	0.999981
3044	ENSG00000163161	ERCC3	0.483438	0.0189344	0.628785	0.075684	0.187119	6.86721e-12	8.80469e-11	27	34	34	C1	Heart. left ventricle (GTEx)	EpiXcan	0.995621	heart_left_ventricle	0.999981
3045	ENSG00000150687	PRSS23	0.483224	0.0181233	0.628937	0.109955	0.168409	1.09956e-10	1.22975e-09	32	36	36	C1	Heart. left ventricle (GTEx)	EpiXcan	0.995621	heart_left_ventricle	0.999981
3046	ENSG00000163913	IFT122	-0.483077	-0.0216455	0.629041	0.0502219	0.112641	2.29168e-07	1.69191e-06	14	16	16	C1	Heart. left ventricle (GTEx)	EpiXcan	0.995621	heart_left_ventricle	0.999981
3047	ENSG00000204922	UQCC3	-0.482966	-0.0283351	0.62912	0.0406011	0.0208119	0.0265386	0.087193	17	20	20	C1	Heart. left ventricle (GTEx)	EpiXcan	0.995621	heart_left_ventricle	0.999981
3048	ENSG00000041357	PSMA4	-0.482789	-0.0130472	0.629246	0.173749	0.287442	5.02712e-19	1.25444e-17	75	88	88	C1	Heart. left ventricle (GTEx)	EpiXcan	0.995621	heart_left_ventricle	0.999981
3049	ENSG00000176531	PHLDB3	-0.481669	-0.0253648	0.630041	0.0521906	0.119027	1.0204e-07	7.83244e-07	34	40	40	C1	Heart. left ventricle (GTEx)	EpiXcan	0.995621	heart_left_ventricle	0.999981
3050	ENSG00000261098	AP000766.1	-0.481517	-0.0213092	0.630149	0.053454	0.108517	5.22037e-07	3.68229e-06	11	15	15	C1	Heart. left ventricle (GTEx)	EpiXcan	0.995621	heart_left_ventricle	0.999981
3051	ENSG00000113594	LIFR	-0.481415	-0.0692987	0.630222	0.0049221	0.0131388	0.0907295	0.260854	4	4	4	C1	Heart. left ventricle (GTEx)	EpiXcan	0.995621	heart_left_ventricle	0.999981
3052	ENSG00000137504	CREBZF	0.481013	0.0721553	0.630507	0.00474221	0.0125283	0.092416	0.265156	3	3	3	C1	Heart. left ventricle (GTEx)	EpiXcan	0.995621	heart_left_ventricle	0.999981
3053	ENSG00000165716	FAM69B	0.480856	0.12302	0.630619	0.00245947	0.0143256	0.0710047	0.210534	4	7	7	C1	Heart. left ventricle (GTEx)	EpiXcan	0.995621	heart_left_ventricle	0.999981
3054	ENSG00000203797	DDO	0.480798	0.0336138	0.63066	0.017577	0.0288012	0.0106508	0.0376983	25	34	34	C1	Heart. left ventricle (GTEx)	EpiXcan	0.995621	heart_left_ventricle	0.999981
3055	ENSG00000198931	APRT	-0.480678	-0.858922	0.630746	3.43586e-05	0.0232473	0.0220407	0.0737198	4	5	5	C1	Heart. left ventricle (GTEx)	EpiXcan	0.995621	heart_left_ventricle	0.999981
3056	ENSG00000105738	SIPA1L3	-0.480572	-0.011592	0.63082	0.236429	0.430902	5.82352e-31	3.61994e-29	24	30	30	C1	Heart. left ventricle (GTEx)	EpiXcan	0.995621	heart_left_ventricle	0.999981
3057	ENSG00000169902	TPST1	0.48054	0.016172	0.630843	0.140006	0.169519	2.25234e-11	2.73661e-10	31	34	34	C1	Heart. left ventricle (GTEx)	EpiXcan	0.995621	heart_left_ventricle	0.999981
3058	ENSG00000072954	TMEM38A	0.480133	0.0186548	0.631133	0.0785096	0.165712	1.73606e-10	1.90338e-09	24	28	28	C1	Heart. left ventricle (GTEx)	EpiXcan	0.995621	heart_left_ventricle	0.999981
3059	ENSG00000100994	PYGB	-0.479975	-0.0240891	0.631245	0.0586652	0.0389481	0.00278337	0.0109696	19	24	24	C1	Heart. left ventricle (GTEx)	EpiXcan	0.995621	heart_left_ventricle	0.999981
3060	ENSG00000116663	FBXO6	-0.479945	-0.0509481	0.631267	0.0163673	0.0482063	0.000959951	0.00407511	11	15	15	C1	Heart. left ventricle (GTEx)	EpiXcan	0.995621	heart_left_ventricle	0.999981
3061	ENSG00000105072	C19orf44	-0.479229	-0.0457594	0.631776	0.0142803	0.150939	8.33629e-10	8.45828e-09	6	10	10	C1	Heart. left ventricle (GTEx)	EpiXcan	0.995621	heart_left_ventricle	0.999981
3062	ENSG00000068796	KIF2A	0.479003	0.0552317	0.631936	0.0166884	0.0669874	7.00791e-05	0.000357954	39	45	45	C1	Heart. left ventricle (GTEx)	EpiXcan	0.995621	heart_left_ventricle	0.999981
3063	ENSG00000114021	NIT2	-0.478983	-0.0367842	0.631951	0.0272147	0.0396754	0.00249141	0.00989175	8	9	9	C1	Heart. left ventricle (GTEx)	EpiXcan	0.995621	heart_left_ventricle	0.999981
3064	ENSG00000100296	THOC5	-0.478839	-0.0140807	0.632053	0.150303	0.431074	1.54597e-33	1.17629e-31	39	49	49	C1	Heart. left ventricle (GTEx)	EpiXcan	0.995621	heart_left_ventricle	0.999981
3065	ENSG00000115446	UNC50	-0.478828	-0.0506607	0.632061	0.00958687	0.0303691	0.0093989	0.0336341	4	4	4	C1	Heart. left ventricle (GTEx)	EpiXcan	0.995621	heart_left_ventricle	0.999981
3066	ENSG00000137776	SLTM	0.478709	0.0902743	0.632146	0.00809428	0.01007	0.135785	0.367977	16	17	17	C1	Heart. left ventricle (GTEx)	EpiXcan	0.995621	heart_left_ventricle	0.999981
3067	ENSG00000262903	AC027796.4	-0.478237	-0.0601329	0.632482	0.0159357	0.111176	3.54994e-07	2.56111e-06	9	14	14	C1	Heart. left ventricle (GTEx)	EpiXcan	0.995621	heart_left_ventricle	0.999981
3068	ENSG00000132016	C19orf57	0.478193	0.0215808	0.632513	0.0522446	0.0492715	0.000887403	0.00378792	29	34	34	C1	Heart. left ventricle (GTEx)	EpiXcan	0.995621	heart_left_ventricle	0.999981
3069	ENSG00000128039	SRD5A3	0.478188	0.0197477	0.632516	0.149118	0.235646	4.02007e-15	7.04094e-14	30	37	37	C1	Heart. left ventricle (GTEx)	EpiXcan	0.995621	heart_left_ventricle	0.999981
3070	ENSG00000088899	LZTS3	0.477817	0.075708	0.63278	0.014949	0.0158039	0.061731	0.185807	12	15	15	C1	Heart. left ventricle (GTEx)	EpiXcan	0.995621	heart_left_ventricle	0.999981
3071	ENSG00000088538	DOCK3	-0.47766	-0.0498281	0.632892	0.0186911	0.055371	0.000393215	0.00178111	15	19	19	C1	Heart. left ventricle (GTEx)	EpiXcan	0.995621	heart_left_ventricle	0.999981
3072	ENSG00000058729	RIOK2	0.477265	0.113751	0.633173	0.00304367	0.0125497	0.0990121	0.281413	4	5	5	C1	Heart. left ventricle (GTEx)	EpiXcan	0.995621	heart_left_ventricle	0.999981
3073	ENSG00000142102	PGGHG	0.47668	0.0155286	0.63359	0.198118	0.432034	2.5374e-31	1.61328e-29	25	31	31	C1	Heart. left ventricle (GTEx)	EpiXcan	0.995621	heart_left_ventricle	0.999981
3074	ENSG00000163866	SMIM12	0.476525	0.0263471	0.633701	0.0195138	0.0804499	1.3576e-05	7.75993e-05	17	19	19	C1	Heart. left ventricle (GTEx)	EpiXcan	0.995621	heart_left_ventricle	0.999981
3075	ENSG00000237125	HAND2-AS1	-0.47596	-0.0173502	0.634103	0.0900056	0.251562	4.5773e-16	8.92637e-15	11	12	12	C1	Heart. left ventricle (GTEx)	EpiXcan	0.995621	heart_left_ventricle	0.999981
3076	ENSG00000112294	ALDH5A1	-0.4755	-0.021891	0.634431	0.0596126	0.130936	2.3588e-08	1.98933e-07	21	26	26	C1	Heart. left ventricle (GTEx)	EpiXcan	0.995621	heart_left_ventricle	0.999981
3077	ENSG00000112357	PEX7	0.475462	0.0168019	0.634458	0.137146	0.14675	2.54519e-09	2.42071e-08	43	49	49	C1	Heart. left ventricle (GTEx)	EpiXcan	0.995621	heart_left_ventricle	0.999981
3078	ENSG00000079335	CDC14A	-0.474786	-0.0413921	0.634939	0.0188276	0.0782971	1.89641e-05	0.000106175	4	5	5	C1	Heart. left ventricle (GTEx)	EpiXcan	0.995621	heart_left_ventricle	0.999981
3079	ENSG00000145147	SLIT2	0.474415	0.0226106	0.635204	0.0440766	0.103521	6.11484e-07	4.28285e-06	63	77	77	C1	Heart. left ventricle (GTEx)	EpiXcan	0.995621	heart_left_ventricle	0.999981
3080	ENSG00000226416	MRPL23-AS1	-0.47414	-0.0417467	0.6354	0.0290042	0.11379	2.39037e-07	1.76103e-06	10	13	13	C1	Heart. left ventricle (GTEx)	EpiXcan	0.995621	heart_left_ventricle	0.999981
3081	ENSG00000250742	LINC02381	0.474017	0.0415292	0.635487	0.0160552	0.0766176	2.63391e-05	0.000143596	10	12	12	C1	Heart. left ventricle (GTEx)	EpiXcan	0.995621	heart_left_ventricle	0.999981
3082	ENSG00000125945	ZNF436	0.473868	0.0213188	0.635594	0.0667553	0.0793375	1.82745e-05	0.000102561	15	19	19	C1	Heart. left ventricle (GTEx)	EpiXcan	0.995621	heart_left_ventricle	0.999981
3083	ENSG00000150316	CWC15	-0.473259	-0.0154132	0.636028	0.106239	0.137999	7.02331e-09	6.35017e-08	11	12	12	C1	Heart. left ventricle (GTEx)	EpiXcan	0.995621	heart_left_ventricle	0.999981
3084	ENSG00000071127	WDR1	-0.47308	-0.0250682	0.636156	0.0203729	0.0266638	0.0153967	0.0530129	14	16	16	C1	Heart. left ventricle (GTEx)	EpiXcan	0.995621	heart_left_ventricle	0.999981
3085	ENSG00000187778	MCRS1	0.473021	0.068897	0.636198	0.00515177	0.0316564	0.00778363	0.0282535	7	8	8	C1	Heart. left ventricle (GTEx)	EpiXcan	0.995621	heart_left_ventricle	0.999981
3086	ENSG00000196531	NACA	0.472737	0.026966	0.636401	0.0905671	0.0155332	0.0640656	0.192045	49	61	61	C1	Heart. left ventricle (GTEx)	EpiXcan	0.995621	heart_left_ventricle	0.999981
3087	ENSG00000164109	MAD2L1	-0.472533	-0.00789418	0.636546	0.0664094	0.0515851	0.000545489	0.00242137	35	41	41	C1	Heart. left ventricle (GTEx)	EpiXcan	0.995621	heart_left_ventricle	0.999981
3088	ENSG00000132669	RIN2	-0.47224	-0.0314933	0.636755	0.0382045	0.075444	3.54048e-05	0.000189315	14	17	17	C1	Heart. left ventricle (GTEx)	EpiXcan	0.995621	heart_left_ventricle	0.999981
3089	ENSG00000182362	YBEY	0.472016	0.0112908	0.636916	0.345454	0.40737	2.44974e-29	1.317e-27	72	89	89	C1	Heart. left ventricle (GTEx)	EpiXcan	0.995621	heart_left_ventricle	0.999981
3090	ENSG00000087338	GMCL1	-0.471695	-0.0461249	0.637144	0.0201479	0.0399695	0.00237462	0.00946586	6	7	7	C1	Heart. left ventricle (GTEx)	EpiXcan	0.995621	heart_left_ventricle	0.999981
3091	ENSG00000179163	FUCA1	-0.471577	-0.0160584	0.637229	0.124087	0.229742	8.63749e-15	1.48296e-13	16	18	18	C1	Heart. left ventricle (GTEx)	EpiXcan	0.995621	heart_left_ventricle	0.999981
3092	ENSG00000116791	CRYZ	-0.470725	-0.0114047	0.637837	0.181475	0.327157	1.06164e-21	3.38269e-20	36	40	40	C1	Heart. left ventricle (GTEx)	EpiXcan	0.995621	heart_left_ventricle	0.999981
3093	ENSG00000186205	MARC1	0.470542	0.0120293	0.637968	0.194332	0.4159	2.66274e-29	1.42054e-27	14	17	17	C1	Heart. left ventricle (GTEx)	EpiXcan	0.995621	heart_left_ventricle	0.999981
3094	ENSG00000261126	RBFADN	-0.470513	-0.0129619	0.637988	0.189467	0.34198	5.97367e-23	2.10044e-21	26	31	31	C1	Heart. left ventricle (GTEx)	EpiXcan	0.995621	heart_left_ventricle	0.999981
3095	ENSG00000010318	PHF7	-0.470507	-0.0337191	0.637993	0.0245346	0.0277836	0.0126025	0.0440454	11	11	11	C1	Heart. left ventricle (GTEx)	EpiXcan	0.995621	heart_left_ventricle	0.999981
3096	ENSG00000196756	SNHG17	-0.470459	-0.0077395	0.638027	0.381219	0.525453	1.44966e-44	2.21815e-42	23	25	25	C1	Heart. left ventricle (GTEx)	EpiXcan	0.995621	heart_left_ventricle	0.999981
3097	ENSG00000135502	SLC26A10	-0.470424	-0.0141344	0.638052	0.0995553	0.259794	1.33875e-16	2.73325e-15	17	20	20	C1	Heart. left ventricle (GTEx)	EpiXcan	0.995621	heart_left_ventricle	0.999981
3098	ENSG00000138964	PARVG	-0.469923	-0.0530898	0.63841	0.0105892	0.10539	6.90857e-07	4.80734e-06	12	17	17	C1	Heart. left ventricle (GTEx)	EpiXcan	0.995621	heart_left_ventricle	0.999981
3099	ENSG00000197746	PSAP	-0.469488	-0.0319538	0.638721	0.0228324	0.0424414	0.0021576	0.00866274	27	31	31	C1	Heart. left ventricle (GTEx)	EpiXcan	0.995621	heart_left_ventricle	0.999981
3100	ENSG00000149679	CABLES2	-0.469462	-0.00875646	0.63874	0.303732	0.460773	4.92133e-35	4.153e-33	20	26	26	C1	Heart. left ventricle (GTEx)	EpiXcan	0.995621	heart_left_ventricle	0.999981
3101	ENSG00000135426	TESPA1	0.469097	0.285227	0.639	0.00033171	0.0332816	0.00618737	0.0229374	1	2	2	C1	Heart. left ventricle (GTEx)	EpiXcan	0.995621	heart_left_ventricle	0.999981
3102	ENSG00000067365	METTL22	0.468592	0.0227956	0.639361	0.081212	0.208931	2.12709e-13	3.18469e-12	41	56	56	C1	Heart. left ventricle (GTEx)	EpiXcan	0.995621	heart_left_ventricle	0.999981
3103	ENSG00000214087	ARL16	-0.468549	-0.0120547	0.639392	0.263788	0.482519	1.04147e-36	9.47805e-35	28	33	33	C1	Heart. left ventricle (GTEx)	EpiXcan	0.995621	heart_left_ventricle	0.999981
3104	ENSG00000119231	SENP5	0.468474	0.0284343	0.639446	0.0387856	0.0695933	5.58716e-05	0.000290174	14	15	15	C1	Heart. left ventricle (GTEx)	EpiXcan	0.995621	heart_left_ventricle	0.999981
3105	ENSG00000261338	AC021016.2	0.468408	0.00605693	0.639493	0.227435	0.327251	4.64301e-22	1.50698e-20	27	33	33	C1	Heart. left ventricle (GTEx)	EpiXcan	0.995621	heart_left_ventricle	0.999981
3106	ENSG00000120539	MASTL	-0.468267	-0.014417	0.639594	0.127262	0.370096	1.82696e-25	7.54855e-24	51	66	66	C1	Heart. left ventricle (GTEx)	EpiXcan	0.995621	heart_left_ventricle	0.999981
3107	ENSG00000158292	GPR153	0.467712	0.0404239	0.639991	0.01524	0.0566938	0.000333403	0.0015311	17	22	22	C1	Heart. left ventricle (GTEx)	EpiXcan	0.995621	heart_left_ventricle	0.999981
3108	ENSG00000184575	XPOT	0.467664	0.0395331	0.640025	0.0118596	0.0535255	0.000414483	0.00187123	8	10	10	C1	Heart. left ventricle (GTEx)	EpiXcan	0.995621	heart_left_ventricle	0.999981
3109	ENSG00000020922	MRE11	-0.467582	-0.00905451	0.640083	0.315143	0.464516	1.91043e-35	1.65223e-33	7	7	7	C1	Heart. left ventricle (GTEx)	EpiXcan	0.995621	heart_left_ventricle	0.999981
3110	ENSG00000164597	COG5	-0.467388	-0.0364464	0.640222	0.0220892	0.235485	1.5513e-15	2.83842e-14	4	6	6	C1	Heart. left ventricle (GTEx)	EpiXcan	0.995621	heart_left_ventricle	0.999981
3111	ENSG00000135298	ADGRB3	0.467199	0.0372267	0.640358	0.0188139	0.119482	1.02689e-07	7.87788e-07	21	33	33	C1	Heart. left ventricle (GTEx)	EpiXcan	0.995621	heart_left_ventricle	0.999981
3112	ENSG00000139192	TAPBPL	-0.467057	-0.0101104	0.640459	0.279238	0.601656	2.74397e-53	9.55175e-51	6	7	7	C1	Heart. left ventricle (GTEx)	EpiXcan	0.995621	heart_left_ventricle	0.999981
3113	ENSG00000141252	VPS53	-0.466233	-0.0157423	0.641049	0.117355	0.290961	2.56401e-19	6.62361e-18	15	18	18	C1	Heart. left ventricle (GTEx)	EpiXcan	0.995621	heart_left_ventricle	0.999981
3114	ENSG00000129946	SHC2	0.465874	0.0102696	0.641306	0.349349	0.400085	1.08176e-29	5.95352e-28	67	87	87	C1	Heart. left ventricle (GTEx)	EpiXcan	0.995621	heart_left_ventricle	0.999981
3115	ENSG00000110435	PDHX	0.465862	0.0205366	0.641314	0.0456132	0.0547921	0.000365866	0.00166754	26	26	26	C1	Heart. left ventricle (GTEx)	EpiXcan	0.995621	heart_left_ventricle	0.999981
3116	ENSG00000103932	RPAP1	-0.464902	-0.024192	0.642001	0.121879	0.204638	8.55102e-13	1.21247e-11	52	64	64	C1	Heart. left ventricle (GTEx)	EpiXcan	0.995621	heart_left_ventricle	0.999981
3117	ENSG00000069248	NUP133	0.464606	0.0370042	0.642214	0.0201662	0.0355417	0.0051681	0.0193912	23	26	26	C1	Heart. left ventricle (GTEx)	EpiXcan	0.995621	heart_left_ventricle	0.999981
3118	ENSG00000064666	CNN2	-0.464241	-0.0181607	0.642475	0.0358532	0.0126102	0.0975814	0.278085	24	32	32	C1	Heart. left ventricle (GTEx)	EpiXcan	0.995621	heart_left_ventricle	0.999981
3119	ENSG00000171045	TSNARE1	-0.464055	-0.0127257	0.642609	0.136955	0.218199	3.40904e-14	5.50028e-13	27	29	29	C1	Heart. left ventricle (GTEx)	EpiXcan	0.995621	heart_left_ventricle	0.999981
3120	ENSG00000106477	CEP41	-0.463804	-0.0498457	0.642788	0.0174424	0.100227	1.25323e-06	8.3894e-06	5	7	7	C1	Heart. left ventricle (GTEx)	EpiXcan	0.995621	heart_left_ventricle	0.999981
3121	ENSG00000099624	ATP5D	-0.463801	-0.0487873	0.64279	0.0139589	0.0746504	3.16854e-05	0.000170408	13	18	18	C1	Heart. left ventricle (GTEx)	EpiXcan	0.995621	heart_left_ventricle	0.999981
3122	ENSG00000100330	MTMR3	-0.463708	-0.0295764	0.642857	0.0760851	0.1847	1.30935e-11	1.63072e-10	19	24	24	C1	Heart. left ventricle (GTEx)	EpiXcan	0.995621	heart_left_ventricle	0.999981
3123	ENSG00000158711	ELK4	0.463562	0.101066	0.642961	0.00386317	0.0315504	0.00585417	0.0218184	6	10	10	C1	Heart. left ventricle (GTEx)	EpiXcan	0.995621	heart_left_ventricle	0.999981
3124	ENSG00000107175	CREB3	0.463489	0.0244242	0.643014	0.0426864	0.102073	9.62796e-07	6.55229e-06	11	11	11	C1	Heart. left ventricle (GTEx)	EpiXcan	0.995621	heart_left_ventricle	0.999981
3125	ENSG00000129158	SERGEF	0.463365	0.0237557	0.643103	0.054011	0.328218	7.8771e-22	2.52721e-20	34	41	41	C1	Heart. left ventricle (GTEx)	EpiXcan	0.995621	heart_left_ventricle	0.999981
3126	ENSG00000107020	PLGRKT	-0.463084	-0.0325706	0.643304	0.0543781	0.0263217	0.0150207	0.0517951	21	29	29	C1	Heart. left ventricle (GTEx)	EpiXcan	0.995621	heart_left_ventricle	0.999981
3127	ENSG00000171502	COL24A1	-0.462497	-0.0646395	0.643725	0.0371044	0.0230086	0.0237674	0.0790772	17	19	19	C1	Heart. left ventricle (GTEx)	EpiXcan	0.995621	heart_left_ventricle	0.999981
3128	ENSG00000196502	SULT1A1	-0.461514	-0.0279078	0.64443	0.0560907	0.202681	9.19738e-13	1.30015e-11	17	29	29	C1	Heart. left ventricle (GTEx)	EpiXcan	0.995621	heart_left_ventricle	0.999981
3129	ENSG00000204267	TAP2	-0.461163	-0.0113099	0.644682	0.127872	0.218344	7.17643e-14	1.12528e-12	38	42	42	C1	Heart. left ventricle (GTEx)	EpiXcan	0.995621	heart_left_ventricle	0.999981
3130	ENSG00000128652	HOXD3	0.460998	0.0152069	0.6448	0.165648	0.123278	2.18609e-08	1.85266e-07	64	69	69	C1	Heart. left ventricle (GTEx)	EpiXcan	0.995621	heart_left_ventricle	0.999981
3131	ENSG00000167397	VKORC1	-0.460972	-0.0184321	0.644818	0.0719057	0.150933	1.43927e-09	1.42535e-08	20	28	28	C1	Heart. left ventricle (GTEx)	EpiXcan	0.995621	heart_left_ventricle	0.999981
3132	ENSG00000181830	SLC35C1	-0.460795	-0.0291507	0.644945	0.042675	0.0611254	0.000201979	0.000961489	29	33	33	C1	Heart. left ventricle (GTEx)	EpiXcan	0.995621	heart_left_ventricle	0.999981
3133	ENSG00000170540	ARL6IP1	0.460765	0.121751	0.644967	0.00259511	0.0524902	0.00054552	0.00242137	9	13	13	C1	Heart. left ventricle (GTEx)	EpiXcan	0.995621	heart_left_ventricle	0.999981
3134	ENSG00000152104	PTPN14	0.460581	0.0245368	0.645099	0.0247062	0.0527521	0.000596177	0.00262446	21	27	27	C1	Heart. left ventricle (GTEx)	EpiXcan	0.995621	heart_left_ventricle	0.999981
3135	ENSG00000214140	PRCD	0.460076	0.0265244	0.645462	0.0649882	0.157027	7.67252e-10	7.83227e-09	27	34	34	C1	Heart. left ventricle (GTEx)	EpiXcan	0.995621	heart_left_ventricle	0.999981
3136	ENSG00000008516	MMP25	-0.45995	-0.0389916	0.645552	0.0186573	0.0238671	0.018168	0.0618965	6	6	6	C1	Heart. left ventricle (GTEx)	EpiXcan	0.995621	heart_left_ventricle	0.999981
3137	ENSG00000198015	MRPL42	0.459851	0.0316738	0.645623	0.0354687	0.105139	8.34334e-07	5.73409e-06	17	26	26	C1	Heart. left ventricle (GTEx)	EpiXcan	0.995621	heart_left_ventricle	0.999981
3138	ENSG00000173145	NOC3L	-0.459777	-0.0231765	0.645677	0.155168	0.157294	4.14311e-10	4.34729e-09	64	73	73	C1	Heart. left ventricle (GTEx)	EpiXcan	0.995621	heart_left_ventricle	0.999981
3139	ENSG00000214063	TSPAN4	-0.459747	-0.0215004	0.645698	0.0563387	0.0650907	0.000117531	0.00058094	24	29	29	C1	Heart. left ventricle (GTEx)	EpiXcan	0.995621	heart_left_ventricle	0.999981
3140	ENSG00000255198	SNHG9	-0.459612	-0.0277726	0.645795	0.0405806	0.200573	5.72648e-13	8.2542e-12	5	6	6	C1	Heart. left ventricle (GTEx)	EpiXcan	0.995621	heart_left_ventricle	0.999981
3141	ENSG00000137573	SULF1	0.459227	0.0152713	0.646071	0.0364828	0.037879	0.00385137	0.0147935	19	22	22	C1	Heart. left ventricle (GTEx)	EpiXcan	0.995621	heart_left_ventricle	0.999981
3142	ENSG00000106355	LSM5	-0.459063	-0.0411156	0.646189	0.015306	0.0245793	0.0185816	0.0631511	12	13	13	C1	Heart. left ventricle (GTEx)	EpiXcan	0.995621	heart_left_ventricle	0.999981
3143	ENSG00000121236	TRIM6	-0.458877	-0.0173344	0.646323	0.119764	0.0586388	0.000253918	0.00119042	45	54	54	C1	Heart. left ventricle (GTEx)	EpiXcan	0.995621	heart_left_ventricle	0.999981
3144	ENSG00000141127	PRPSAP2	0.458596	0.017742	0.646524	0.158083	0.274717	3.88468e-18	9.0908e-17	51	61	61	C1	Heart. left ventricle (GTEx)	EpiXcan	0.995621	heart_left_ventricle	0.999981
3145	ENSG00000115604	IL18R1	-0.458554	-0.0418022	0.646555	0.0140709	0.0572887	0.00027525	0.00128052	5	6	6	C1	Heart. left ventricle (GTEx)	EpiXcan	0.995621	heart_left_ventricle	0.999981
3146	ENSG00000141404	GNAL	-0.458199	-0.0410126	0.646809	0.0202986	0.166298	1.01228e-10	1.13752e-09	5	7	7	C1	Heart. left ventricle (GTEx)	EpiXcan	0.995621	heart_left_ventricle	0.999981
3147	ENSG00000035141	FAM136A	-0.45754	-0.0324956	0.647283	0.0185481	0.0719143	5.56867e-05	0.00028943	11	14	14	C1	Heart. left ventricle (GTEx)	EpiXcan	0.995621	heart_left_ventricle	0.999981
3148	ENSG00000010361	FUZ	0.457502	0.0509199	0.64731	0.0171282	0.0333416	0.00587594	0.0218761	8	9	9	C1	Heart. left ventricle (GTEx)	EpiXcan	0.995621	heart_left_ventricle	0.999981
3149	ENSG00000118402	ELOVL4	0.457114	0.0765749	0.647589	0.00392781	0.0560899	0.00033398	0.00153325	2	4	4	C1	Heart. left ventricle (GTEx)	EpiXcan	0.995621	heart_left_ventricle	0.999981
3150	ENSG00000116675	DNAJC6	-0.45711	-0.025066	0.647592	0.0489621	0.126823	2.43508e-08	2.0487e-07	21	24	24	C1	Heart. left ventricle (GTEx)	EpiXcan	0.995621	heart_left_ventricle	0.999981
3151	ENSG00000136143	SUCLA2	0.456941	0.0346386	0.647713	0.0263478	0.0663388	9.2398e-05	0.000463789	17	21	21	C1	Heart. left ventricle (GTEx)	EpiXcan	0.995621	heart_left_ventricle	0.999981
3152	ENSG00000131778	CHD1L	-0.456922	-0.0143122	0.647727	0.149821	0.149513	1.9624e-09	1.89096e-08	58	66	66	C1	Heart. left ventricle (GTEx)	EpiXcan	0.995621	heart_left_ventricle	0.999981
3153	ENSG00000119977	TCTN3	-0.456127	-0.0152229	0.648298	0.23084	0.171414	7.1904e-11	8.22672e-10	68	83	83	C1	Heart. left ventricle (GTEx)	EpiXcan	0.995621	heart_left_ventricle	0.999981
3154	ENSG00000151725	CENPU	0.455401	0.0223684	0.648821	0.0650827	0.176671	3.11357e-11	3.70859e-10	22	28	28	C1	Heart. left ventricle (GTEx)	EpiXcan	0.995621	heart_left_ventricle	0.999981
3155	ENSG00000137338	PGBD1	0.45535	0.0189075	0.648858	0.0820572	0.0435853	0.00171755	0.00701943	57	67	67	C1	Heart. left ventricle (GTEx)	EpiXcan	0.995621	heart_left_ventricle	0.999981
3156	ENSG00000164610	RP9	-0.454661	-0.0759084	0.649353	0.0022136	0.0323938	0.00646225	0.0238548	6	9	9	C1	Heart. left ventricle (GTEx)	EpiXcan	0.995621	heart_left_ventricle	0.999981
3157	ENSG00000143387	CTSK	0.454323	0.0371815	0.649596	0.0173592	0.0251178	0.0182044	0.0620053	7	9	9	C1	Heart. left ventricle (GTEx)	EpiXcan	0.995621	heart_left_ventricle	0.999981
3158	ENSG00000111452	ADGRD1	0.454224	0.0213625	0.649667	0.0873428	0.0780723	2.04334e-05	0.000113761	54	61	61	C1	Heart. left ventricle (GTEx)	EpiXcan	0.995621	heart_left_ventricle	0.999981
3159	ENSG00000103269	RHBDL1	0.454029	0.0345418	0.649808	0.0164902	0.055271	0.000429039	0.00193331	7	9	9	C1	Heart. left ventricle (GTEx)	EpiXcan	0.995621	heart_left_ventricle	0.999981
3160	ENSG00000005436	GCFC2	-0.453752	-0.0171096	0.650007	0.088968	0.219664	2.0769e-14	3.43453e-13	22	26	26	C1	Heart. left ventricle (GTEx)	EpiXcan	0.995621	heart_left_ventricle	0.999981
3161	ENSG00000120899	PTK2B	0.453593	0.0282876	0.650122	0.0336043	0.113231	2.20826e-07	1.63639e-06	19	24	24	C1	Heart. left ventricle (GTEx)	EpiXcan	0.995621	heart_left_ventricle	0.999981
3162	ENSG00000185652	NTF3	0.452907	0.0938631	0.650616	0.00811193	0.0242907	0.0202928	0.0684488	11	12	12	C1	Heart. left ventricle (GTEx)	EpiXcan	0.995621	heart_left_ventricle	0.999981
3163	ENSG00000166444	ST5	0.452718	0.0328035	0.650752	0.0238434	0.0657975	8.86739e-05	0.000445899	8	8	8	C1	Heart. left ventricle (GTEx)	EpiXcan	0.995621	heart_left_ventricle	0.999981
3164	ENSG00000164176	EDIL3	-0.452344	-0.0392765	0.651021	0.0321471	0.0108367	0.12364	0.339492	26	28	28	C1	Heart. left ventricle (GTEx)	EpiXcan	0.995621	heart_left_ventricle	0.999981
3165	ENSG00000203668	CHML	0.452127	0.0387874	0.651177	0.0260154	0.0455657	0.00125034	0.00521562	11	15	15	C1	Heart. left ventricle (GTEx)	EpiXcan	0.995621	heart_left_ventricle	0.999981
3166	ENSG00000196209	SIRPB2	-0.452069	-0.0205085	0.651219	0.0739292	0.0846919	7.90208e-06	4.70811e-05	26	29	29	C1	Heart. left ventricle (GTEx)	EpiXcan	0.995621	heart_left_ventricle	0.999981
3167	ENSG00000160285	LSS	-0.451961	-0.0210725	0.651297	0.0638314	0.183225	1.39237e-11	1.72793e-10	8	12	12	C1	Heart. left ventricle (GTEx)	EpiXcan	0.995621	heart_left_ventricle	0.999981
3168	ENSG00000135972	MRPS9	0.451957	0.0260293	0.6513	0.0483577	0.0759762	2.70366e-05	0.000146882	40	53	53	C1	Heart. left ventricle (GTEx)	EpiXcan	0.995621	heart_left_ventricle	0.999981
3169	ENSG00000106554	CHCHD3	-0.451538	-0.024346	0.651602	0.0214511	0.0154344	0.0649803	0.194452	17	18	18	C1	Heart. left ventricle (GTEx)	EpiXcan	0.995621	heart_left_ventricle	0.999981
3170	ENSG00000099956	SMARCB1	-0.451359	-0.019549	0.651731	0.0707985	0.176236	4.32832e-11	5.09877e-10	27	31	31	C1	Heart. left ventricle (GTEx)	EpiXcan	0.995621	heart_left_ventricle	0.999981
3171	ENSG00000234616	JRK	-0.451306	-0.0128065	0.651769	0.150791	0.375216	6.85234e-26	2.9178e-24	8	13	13	C1	Heart. left ventricle (GTEx)	EpiXcan	0.995621	heart_left_ventricle	0.999981
3172	ENSG00000196418	ZNF124	-0.451178	-0.0145039	0.651861	0.0622329	0.144753	3.32374e-09	3.12279e-08	46	49	49	C1	Heart. left ventricle (GTEx)	EpiXcan	0.995621	heart_left_ventricle	0.999981
3173	ENSG00000131435	PDLIM4	-0.450903	-0.016778	0.65206	0.0742455	0.114193	6.56104e-08	5.15998e-07	15	18	18	C1	Heart. left ventricle (GTEx)	EpiXcan	0.995621	heart_left_ventricle	0.999981
3174	ENSG00000260872	RP11-680G24.5	0.450868	0.0294618	0.652085	0.0472797	0.0743921	2.62834e-05	0.000143349	9	11	11	C1	Heart. left ventricle (GTEx)	EpiXcan	0.995621	heart_left_ventricle	0.999981
3175	ENSG00000100926	TM9SF1	0.450782	0.0443864	0.652146	0.016176	0.0100424	0.139294	0.375442	13	19	19	C1	Heart. left ventricle (GTEx)	EpiXcan	0.995621	heart_left_ventricle	0.999981
3176	ENSG00000152377	SPOCK1	0.450255	0.0183454	0.652527	0.0350656	0.0545322	0.000448759	0.0020137	22	33	33	C1	Heart. left ventricle (GTEx)	EpiXcan	0.995621	heart_left_ventricle	0.999981
3177	ENSG00000154134	ROBO3	0.450237	0.019872	0.652539	0.0628951	0.134466	6.50038e-09	5.90035e-08	9	9	9	C1	Heart. left ventricle (GTEx)	EpiXcan	0.995621	heart_left_ventricle	0.999981
3178	ENSG00000111266	DUSP16	0.449967	0.0446452	0.652734	0.0255001	0.0118827	0.105343	0.296831	21	23	23	C1	Heart. left ventricle (GTEx)	EpiXcan	0.995621	heart_left_ventricle	0.999981
3179	ENSG00000198542	ITGBL1	-0.44968	-0.022493	0.652941	0.0528611	0.0904168	4.5914e-06	2.83255e-05	18	20	20	C1	Heart. left ventricle (GTEx)	EpiXcan	0.995621	heart_left_ventricle	0.999981
3180	ENSG00000231770	TMEM44-AS1	0.449633	0.02138	0.652975	0.0550941	0.180557	1.90131e-11	2.33044e-10	9	10	10	C1	Heart. left ventricle (GTEx)	EpiXcan	0.995621	heart_left_ventricle	0.999981
3181	ENSG00000136404	TM6SF1	0.449596	0.0549783	0.653002	0.0117981	0.0103501	0.132857	0.361803	7	8	8	C1	Heart. left ventricle (GTEx)	EpiXcan	0.995621	heart_left_ventricle	0.999981
3182	ENSG00000154144	TBRG1	0.44948	0.034086	0.653085	0.0179281	0.0112477	0.115923	0.321343	35	41	41	C1	Heart. left ventricle (GTEx)	EpiXcan	0.995621	heart_left_ventricle	0.999981
3183	ENSG00000104763	ASAH1	0.449463	0.0162187	0.653098	0.0590647	0.0684935	3.97874e-05	0.000211048	28	39	39	C1	Heart. left ventricle (GTEx)	EpiXcan	0.995621	heart_left_ventricle	0.999981
3184	ENSG00000072134	EPN2	0.449371	0.0314124	0.653164	0.0314146	0.0528398	0.000554896	0.00245828	7	8	8	C1	Heart. left ventricle (GTEx)	EpiXcan	0.995621	heart_left_ventricle	0.999981
3185	ENSG00000165684	SNAPC4	-0.448287	-0.0229263	0.653946	0.0308802	0.0317314	0.00810105	0.0292984	17	19	19	C1	Heart. left ventricle (GTEx)	EpiXcan	0.995621	heart_left_ventricle	0.999981
3186	ENSG00000187239	FNBP1	0.448036	0.0175259	0.654127	0.11007	0.0128031	0.0927812	0.266039	76	97	97	C1	Heart. left ventricle (GTEx)	EpiXcan	0.995621	heart_left_ventricle	0.999981
3187	ENSG00000100288	CHKB	0.447962	0.0342205	0.654181	0.0487421	0.143023	3.70853e-09	3.46794e-08	44	58	58	C1	Heart. left ventricle (GTEx)	EpiXcan	0.995621	heart_left_ventricle	0.999981
3188	ENSG00000204428	LY6G5C	-0.447888	-0.0192191	0.654234	0.0384536	0.0592404	6.32495e-05	0.000325818	27	30	30	C1	Heart. left ventricle (GTEx)	EpiXcan	0.995621	heart_left_ventricle	0.999981
3189	ENSG00000196511	TPK1	-0.447447	-0.0297156	0.654553	0.0315986	0.0950541	2.44545e-06	1.57714e-05	10	13	13	C1	Heart. left ventricle (GTEx)	EpiXcan	0.995621	heart_left_ventricle	0.999981
3190	ENSG00000269343	ZNF587B	-0.446939	-0.0511692	0.654919	0.0117414	0.0490347	0.000788305	0.00338986	4	5	5	C1	Heart. left ventricle (GTEx)	EpiXcan	0.995621	heart_left_ventricle	0.999981
3191	ENSG00000163931	TKT	-0.446536	-0.0284797	0.65521	0.0360626	0.0986652	1.37141e-06	9.14534e-06	16	21	21	C1	Heart. left ventricle (GTEx)	EpiXcan	0.995621	heart_left_ventricle	0.999981
3192	ENSG00000161395	PGAP3	0.446316	0.0176848	0.655369	0.0674136	0.240063	3.84618e-15	6.7876e-14	11	12	12	C1	Heart. left ventricle (GTEx)	EpiXcan	0.995621	heart_left_ventricle	0.999981
3193	ENSG00000164323	CFAP97	0.446301	0.0422677	0.65538	0.0129066	0.0558629	0.000375853	0.00170747	14	19	19	C1	Heart. left ventricle (GTEx)	EpiXcan	0.995621	heart_left_ventricle	0.999981
3194	ENSG00000164877	MICALL2	0.446261	0.0135102	0.655409	0.105897	0.0391628	0.00254878	0.0101109	49	56	56	C1	Heart. left ventricle (GTEx)	EpiXcan	0.995621	heart_left_ventricle	0.999981
3195	ENSG00000162994	CLHC1	0.445998	0.0130355	0.655599	0.117847	0.514998	5.46837e-41	6.34513e-39	37	47	47	C1	Heart. left ventricle (GTEx)	EpiXcan	0.995621	heart_left_ventricle	0.999981
3196	ENSG00000182685	BRICD5	-0.445833	-0.0342811	0.655718	0.0295928	0.132013	1.51362e-08	1.31888e-07	12	15	15	C1	Heart. left ventricle (GTEx)	EpiXcan	0.995621	heart_left_ventricle	0.999981
3197	ENSG00000122085	MTERF4	0.445782	0.119133	0.655755	0.00397422	0.0403186	0.0018366	0.00747308	4	7	7	C1	Heart. left ventricle (GTEx)	EpiXcan	0.995621	heart_left_ventricle	0.999981
3198	ENSG00000167658	EEF2	-0.445606	-0.0250817	0.655882	0.0859843	0.046233	0.00129	0.0053698	50	61	61	C1	Heart. left ventricle (GTEx)	EpiXcan	0.995621	heart_left_ventricle	0.999981
3199	ENSG00000133884	DPF2	0.445572	0.0974622	0.655906	0.00281462	0.0144069	0.0739971	0.218106	6	9	9	C1	Heart. left ventricle (GTEx)	EpiXcan	0.995621	heart_left_ventricle	0.999981
3200	ENSG00000104047	DTWD1	0.445551	0.0191278	0.655922	0.0473262	0.0104864	0.128348	0.351035	43	47	47	C1	Heart. left ventricle (GTEx)	EpiXcan	0.995621	heart_left_ventricle	0.999981
3201	ENSG00000243678	NME2	-0.44479	-0.0559236	0.656471	0.0072689	0.028027	0.0131142	0.0457191	6	6	6	C1	Heart. left ventricle (GTEx)	EpiXcan	0.995621	heart_left_ventricle	0.999981
3202	ENSG00000196912	ANKRD36B	-0.444732	-0.0158664	0.656513	0.0587859	0.0768667	2.69997e-05	0.000146738	19	28	28	C1	Heart. left ventricle (GTEx)	EpiXcan	0.995621	heart_left_ventricle	0.999981
3203	ENSG00000069696	DRD4	-0.444539	-0.00886156	0.656653	0.0812785	0.0847158	1.06427e-05	6.20036e-05	33	37	37	C1	Heart. left ventricle (GTEx)	EpiXcan	0.995621	heart_left_ventricle	0.999981
3204	ENSG00000150672	DLG2	-0.444534	-0.0261891	0.656657	0.0322999	0.0964043	2.18297e-06	1.41573e-05	7	8	8	C1	Heart. left ventricle (GTEx)	EpiXcan	0.995621	heart_left_ventricle	0.999981
3205	ENSG00000180257	ZNF816	-0.444123	-0.029482	0.656953	0.0280058	0.0909284	4.61198e-06	2.84147e-05	12	14	14	C1	Heart. left ventricle (GTEx)	EpiXcan	0.995621	heart_left_ventricle	0.999981
3206	ENSG00000161204	ABCF3	0.443851	0.0100068	0.65715	0.0204102	0.115736	9.54403e-08	7.35424e-07	19	21	21	C1	Heart. left ventricle (GTEx)	EpiXcan	0.995621	heart_left_ventricle	0.999981
3207	ENSG00000205476	CCDC85C	-0.443443	-0.0315835	0.657445	0.0243229	0.0964268	2.46996e-06	1.59e-05	14	17	17	C1	Heart. left ventricle (GTEx)	EpiXcan	0.995621	heart_left_ventricle	0.999981
3208	ENSG00000169567	HINT1	0.443158	0.0146668	0.657651	0.100333	0.153047	7.46545e-10	7.64331e-09	17	17	17	C1	Heart. left ventricle (GTEx)	EpiXcan	0.995621	heart_left_ventricle	0.999981
3209	ENSG00000100124	ANKRD54	0.443064	0.0134415	0.65772	0.262727	0.293234	2.24156e-19	5.82303e-18	49	64	64	C1	Heart. left ventricle (GTEx)	EpiXcan	0.995621	heart_left_ventricle	0.999981
3210	ENSG00000144868	TMEM108	-0.442861	-0.0356851	0.657866	0.0527339	0.0774914	2.38393e-05	0.000131513	14	19	19	C1	Heart. left ventricle (GTEx)	EpiXcan	0.995621	heart_left_ventricle	0.999981
3211	ENSG00000114405	C3orf14	-0.442843	-0.0296125	0.65788	0.042015	0.0958511	2.59311e-06	1.66389e-05	10	10	10	C1	Heart. left ventricle (GTEx)	EpiXcan	0.995621	heart_left_ventricle	0.999981
3212	ENSG00000136935	GOLGA1	-0.442538	-0.0482296	0.6581	0.0126808	0.0808871	1.70609e-05	9.61763e-05	1	1	1	C1	Heart. left ventricle (GTEx)	EpiXcan	0.995621	heart_left_ventricle	0.999981
3213	ENSG00000272462	U91328.2	-0.442098	-0.0139165	0.658419	0.142724	0.268378	2.94353e-17	6.35437e-16	11	13	13	C1	Heart. left ventricle (GTEx)	EpiXcan	0.995621	heart_left_ventricle	0.999981
3214	ENSG00000032742	IFT88	0.442036	0.0199251	0.658463	0.0844143	0.226354	1.10723e-14	1.88934e-13	37	49	49	C1	Heart. left ventricle (GTEx)	EpiXcan	0.995621	heart_left_ventricle	0.999981
3215	ENSG00000163536	SERPINI1	0.441995	0.0323935	0.658493	0.0176631	0.0808951	1.66167e-05	9.39385e-05	4	5	5	C1	Heart. left ventricle (GTEx)	EpiXcan	0.995621	heart_left_ventricle	0.999981
3216	ENSG00000040341	STAU2	0.441964	0.0343128	0.658516	0.0158493	0.0213638	0.0304137	0.0986903	13	14	14	C1	Heart. left ventricle (GTEx)	EpiXcan	0.995621	heart_left_ventricle	0.999981
3217	ENSG00000180155	LYNX1	0.441024	0.0724349	0.659195	0.0203519	0.0100651	0.138857	0.37448	13	14	14	C1	Heart. left ventricle (GTEx)	EpiXcan	0.995621	heart_left_ventricle	0.999981
3218	ENSG00000145335	SNCA	-0.440914	-0.0259622	0.659275	0.0342245	0.139581	5.94144e-09	5.42483e-08	5	6	6	C1	Heart. left ventricle (GTEx)	EpiXcan	0.995621	heart_left_ventricle	0.999981
3219	ENSG00000139899	CBLN3	0.440713	0.0118218	0.659421	0.168753	0.550421	9.0551e-45	1.46608e-42	11	15	15	C1	Heart. left ventricle (GTEx)	EpiXcan	0.995621	heart_left_ventricle	0.999981
3220	ENSG00000130348	QRSL1	-0.440673	-0.00866209	0.659449	0.345871	0.450902	1.54893e-34	1.26124e-32	59	66	66	C1	Heart. left ventricle (GTEx)	EpiXcan	0.995621	heart_left_ventricle	0.999981
3221	ENSG00000267368	UPK3BL1	-0.440652	-0.0165944	0.659465	0.154584	0.212211	1.54141e-13	2.34308e-12	39	50	50	C1	Heart. left ventricle (GTEx)	EpiXcan	0.995621	heart_left_ventricle	0.999981
3222	ENSG00000103723	AP3B2	-0.440633	-0.0112874	0.659479	0.247709	0.314812	1.35458e-20	3.94586e-19	33	36	36	C1	Heart. left ventricle (GTEx)	EpiXcan	0.995621	heart_left_ventricle	0.999981
3223	ENSG00000133943	C14orf159	-0.440327	-1.07129	0.6597	0.000100559	0.0124073	0.0972586	0.277392	1	4	4	C1	Heart. left ventricle (GTEx)	EpiXcan	0.995621	heart_left_ventricle	0.999981
3224	ENSG00000184840	TMED9	0.440013	0.0364451	0.659928	0.0274731	0.0649839	0.000133234	0.000651159	8	8	8	C1	Heart. left ventricle (GTEx)	EpiXcan	0.995621	heart_left_ventricle	0.999981
3225	ENSG00000179277	MEIS3P1	0.439814	0.0308164	0.660072	0.0337253	0.0588292	0.000204166	0.000971567	20	31	31	C1	Heart. left ventricle (GTEx)	EpiXcan	0.995621	heart_left_ventricle	0.999981
3226	ENSG00000253251	AC008560.1	-0.439271	-0.0444286	0.660465	0.0166471	0.0117509	0.101604	0.287546	4	4	4	C1	Heart. left ventricle (GTEx)	EpiXcan	0.995621	heart_left_ventricle	0.999981
3227	ENSG00000197785	ATAD3A	-0.439143	-0.0322573	0.660558	0.01868	0.0205607	0.0332912	0.107278	14	22	22	C1	Heart. left ventricle (GTEx)	EpiXcan	0.995621	heart_left_ventricle	0.999981
3228	ENSG00000166037	CEP57	0.43904	0.0305398	0.660633	0.0319373	0.130385	2.31635e-08	1.95709e-07	9	12	12	C1	Heart. left ventricle (GTEx)	EpiXcan	0.995621	heart_left_ventricle	0.999981
3229	ENSG00000112339	HBS1L	0.438901	0.0264142	0.660733	0.0353329	0.111344	2.67608e-07	1.96011e-06	40	52	52	C1	Heart. left ventricle (GTEx)	EpiXcan	0.995621	heart_left_ventricle	0.999981
3230	ENSG00000227671	AL390728.4	-0.438761	-0.0282649	0.660835	0.0282047	0.11785	1.22524e-07	9.33787e-07	11	16	16	C1	Heart. left ventricle (GTEx)	EpiXcan	0.995621	heart_left_ventricle	0.999981
3231	ENSG00000170837	GPR27	-0.438497	-0.0424702	0.661026	0.0154269	0.0239829	0.0202209	0.0682393	14	16	16	C1	Heart. left ventricle (GTEx)	EpiXcan	0.995621	heart_left_ventricle	0.999981
3232	ENSG00000126561	STAT5A	0.437558	0.02902	0.661707	0.0144639	0.0124745	0.0992813	0.281833	8	9	9	C1	Heart. left ventricle (GTEx)	EpiXcan	0.995621	heart_left_ventricle	0.999981
3233	ENSG00000177946	CENPBD1	0.43736	0.0131302	0.66185	0.144148	0.0582736	0.000283725	0.00131598	61	68	68	C1	Heart. left ventricle (GTEx)	EpiXcan	0.995621	heart_left_ventricle	0.999981
3234	ENSG00000041988	THAP3	0.437162	0.0206782	0.661994	0.0750771	0.102822	7.76815e-07	5.37824e-06	45	61	61	C1	Heart. left ventricle (GTEx)	EpiXcan	0.995621	heart_left_ventricle	0.999981
3235	ENSG00000162408	NOL9	-0.437078	-0.0538188	0.662055	0.0075073	0.0238279	0.0212906	0.0715716	5	7	7	C1	Heart. left ventricle (GTEx)	EpiXcan	0.995621	heart_left_ventricle	0.999981
3236	ENSG00000156136	DCK	-0.436741	-0.0465098	0.662299	0.00537547	0.0144418	0.0744268	0.219234	7	8	8	C1	Heart. left ventricle (GTEx)	EpiXcan	0.995621	heart_left_ventricle	0.999981
3237	ENSG00000239650	GUSBP4	-0.436683	-0.0451451	0.662341	0.0141955	0.0734252	3.53488e-05	0.000189088	6	10	10	C1	Heart. left ventricle (GTEx)	EpiXcan	0.995621	heart_left_ventricle	0.999981
3238	ENSG00000101639	CEP192	-0.435943	-0.0166965	0.662878	0.0923721	0.229762	1.31952e-14	2.22241e-13	20	28	28	C1	Heart. left ventricle (GTEx)	EpiXcan	0.995621	heart_left_ventricle	0.999981
3239	ENSG00000131873	CHSY1	0.435448	0.116281	0.663237	0.00258007	0.0396577	0.00273499	0.0107881	2	2	2	C1	Heart. left ventricle (GTEx)	EpiXcan	0.995621	heart_left_ventricle	0.999981
3240	ENSG00000184635	ZNF93	-0.43523	-0.04893	0.663395	0.00669809	0.0819389	1.01619e-05	5.94012e-05	9	11	11	C1	Heart. left ventricle (GTEx)	EpiXcan	0.995621	heart_left_ventricle	0.999981
3241	ENSG00000104679	R3HCC1	0.435081	0.0772092	0.663504	0.00335026	0.0393724	0.00308635	0.0120511	2	4	4	C1	Heart. left ventricle (GTEx)	EpiXcan	0.995621	heart_left_ventricle	0.999981
3242	ENSG00000188878	FBF1	-0.434839	-0.0117249	0.663679	0.123842	0.105326	5.56299e-07	3.90615e-06	42	47	47	C1	Heart. left ventricle (GTEx)	EpiXcan	0.995621	heart_left_ventricle	0.999981
3243	ENSG00000097046	CDC7	0.434772	0.0120803	0.663728	0.0922101	0.194262	1.84627e-12	2.52777e-11	26	27	27	C1	Heart. left ventricle (GTEx)	EpiXcan	0.995621	heart_left_ventricle	0.999981
3244	ENSG00000166206	GABRB3	0.434381	0.0200719	0.664012	0.0258484	0.153715	3.18748e-10	3.39575e-09	8	10	10	C1	Heart. left ventricle (GTEx)	EpiXcan	0.995621	heart_left_ventricle	0.999981
3245	ENSG00000178381	ZFAND2A	0.434193	0.0100354	0.664148	0.186366	0.358307	9.68059e-25	3.86225e-23	54	72	72	C1	Heart. left ventricle (GTEx)	EpiXcan	0.995621	heart_left_ventricle	0.999981
3246	ENSG00000163535	SGO2	-0.433918	-0.0456702	0.664348	0.0162583	0.0161294	0.0537954	0.164517	20	23	23	C1	Heart. left ventricle (GTEx)	EpiXcan	0.995621	heart_left_ventricle	0.999981
3247	ENSG00000273270	AC090114.2	-0.433744	-0.0122671	0.664474	0.225197	0.288502	4.68401e-19	1.17514e-17	85	92	92	C1	Heart. left ventricle (GTEx)	EpiXcan	0.995621	heart_left_ventricle	0.999981
3248	ENSG00000114200	BCHE	-0.433653	-0.0113446	0.66454	0.160567	0.152229	6.60985e-10	6.80233e-09	145	172	172	C1	Heart. left ventricle (GTEx)	EpiXcan	0.995621	heart_left_ventricle	0.999981
3249	ENSG00000135108	FBXO21	-0.433257	-0.017084	0.664828	0.0725843	0.152296	6.89981e-10	7.08503e-09	16	17	17	C1	Heart. left ventricle (GTEx)	EpiXcan	0.995621	heart_left_ventricle	0.999981
3250	ENSG00000245060	LINC00847	-0.433166	-0.035752	0.664894	0.0170821	0.0670432	5.06164e-05	0.000264558	4	6	6	C1	Heart. left ventricle (GTEx)	EpiXcan	0.995621	heart_left_ventricle	0.999981
3251	ENSG00000075035	WSCD2	0.432781	0.0179941	0.665174	0.039699	0.135669	9.57738e-09	8.52656e-08	7	8	8	C1	Heart. left ventricle (GTEx)	EpiXcan	0.995621	heart_left_ventricle	0.999981
3252	ENSG00000158457	TSPAN33	0.432085	0.00954129	0.665679	0.126503	0.242825	9.35356e-16	1.75524e-14	59	68	68	C1	Heart. left ventricle (GTEx)	EpiXcan	0.995621	heart_left_ventricle	0.999981
3253	ENSG00000102802	MEDAG	-0.432036	-0.0305091	0.665715	0.0372554	0.0224737	0.0258211	0.0851571	39	44	44	C1	Heart. left ventricle (GTEx)	EpiXcan	0.995621	heart_left_ventricle	0.999981
3254	ENSG00000110318	CEP126	-0.431944	-0.0339518	0.665782	0.0270674	0.0263928	0.0153955	0.0530129	12	13	13	C1	Heart. left ventricle (GTEx)	EpiXcan	0.995621	heart_left_ventricle	0.999981
3255	ENSG00000166923	GREM1	0.431862	0.0347482	0.665842	0.0228551	0.0380482	0.00310902	0.0121261	18	19	19	C1	Heart. left ventricle (GTEx)	EpiXcan	0.995621	heart_left_ventricle	0.999981
3256	ENSG00000148218	ALAD	0.431842	0.0122084	0.665856	0.187148	0.200205	3.27896e-13	4.83134e-12	41	48	48	C1	Heart. left ventricle (GTEx)	EpiXcan	0.995621	heart_left_ventricle	0.999981
3257	ENSG00000116406	EDEM3	0.431713	0.0414782	0.66595	0.0172346	0.0444115	0.00156825	0.00645281	15	20	20	C1	Heart. left ventricle (GTEx)	EpiXcan	0.995621	heart_left_ventricle	0.999981
3258	ENSG00000103199	ZNF500	-0.431648	-0.015891	0.665997	0.15141	0.127355	2.90416e-08	2.41562e-07	50	60	60	C1	Heart. left ventricle (GTEx)	EpiXcan	0.995621	heart_left_ventricle	0.999981
3259	ENSG00000249437	NAIP	0.431303	0.0216942	0.666248	0.0434828	0.0430761	0.0019166	0.00776682	10	11	11	C1	Heart. left ventricle (GTEx)	EpiXcan	0.995621	heart_left_ventricle	0.999981
3260	ENSG00000181744	C3orf58	0.431269	0.0563757	0.666273	0.00859756	0.0257484	0.0157354	0.0540854	5	5	5	C1	Heart. left ventricle (GTEx)	EpiXcan	0.995621	heart_left_ventricle	0.999981
3261	ENSG00000166669	ATF7IP2	0.431157	0.0579553	0.666354	0.00617634	0.0514548	0.000699306	0.00303659	2	2	2	C1	Heart. left ventricle (GTEx)	EpiXcan	0.995621	heart_left_ventricle	0.999981
3262	ENSG00000164849	GPR146	-0.431091	-0.0205338	0.666402	0.0377743	0.0555791	0.000326443	0.00150112	16	20	20	C1	Heart. left ventricle (GTEx)	EpiXcan	0.995621	heart_left_ventricle	0.999981
3263	ENSG00000137124	ALDH1B1	-0.431048	-0.0329445	0.666434	0.0211602	0.0134235	0.08112	0.236053	7	8	8	C1	Heart. left ventricle (GTEx)	EpiXcan	0.995621	heart_left_ventricle	0.999981
3264	ENSG00000156860	FBRS	-0.430455	-0.0293657	0.666864	0.0313234	0.0426882	0.00207208	0.00833863	16	17	17	C1	Heart. left ventricle (GTEx)	EpiXcan	0.995621	heart_left_ventricle	0.999981
3265	ENSG00000006125	AP2B1	-0.430176	-0.0188225	0.667068	0.0622104	0.120541	5.42338e-08	4.31268e-07	25	31	31	C1	Heart. left ventricle (GTEx)	EpiXcan	0.995621	heart_left_ventricle	0.999981
3266	ENSG00000143036	SLC44A3	0.430158	0.0132641	0.667081	0.136553	0.400317	2.63953e-28	1.31731e-26	35	43	43	C1	Heart. left ventricle (GTEx)	EpiXcan	0.995621	heart_left_ventricle	0.999981
3267	ENSG00000166436	TRIM66	0.429886	0.00692072	0.667278	0.32576	0.53613	7.81183e-43	1.01656e-40	54	59	59	C1	Heart. left ventricle (GTEx)	EpiXcan	0.995621	heart_left_ventricle	0.999981
3268	ENSG00000118946	PCDH17	-0.429718	-0.0182718	0.667401	0.0435896	0.0133995	0.0821587	0.238826	36	42	42	C1	Heart. left ventricle (GTEx)	EpiXcan	0.995621	heart_left_ventricle	0.999981
3269	ENSG00000213160	KLHL23	0.429613	0.0482295	0.667477	0.0116711	0.0248209	0.0180134	0.0613999	2	2	2	C1	Heart. left ventricle (GTEx)	EpiXcan	0.995621	heart_left_ventricle	0.999981
3270	ENSG00000198912	C1orf174	0.42946	0.00653151	0.667589	0.241652	0.411422	1.10184e-30	6.61292e-29	38	49	49	C1	Heart. left ventricle (GTEx)	EpiXcan	0.995621	heart_left_ventricle	0.999981
3271	ENSG00000254206	NPIPB11	0.429319	0.00634983	0.667691	0.0281581	0.012706	0.0934992	0.267877	30	40	40	C1	Heart. left ventricle (GTEx)	EpiXcan	0.995621	heart_left_ventricle	0.999981
3272	ENSG00000106853	PTGR1	-0.428739	-0.0120814	0.668113	0.128829	0.265483	4.77011e-17	1.00941e-15	28	36	36	C1	Heart. left ventricle (GTEx)	EpiXcan	0.995621	heart_left_ventricle	0.999981
3273	ENSG00000094963	FMO2	0.428611	0.0364451	0.668207	0.0418916	0.0434802	0.00188565	0.00765476	27	30	30	C1	Heart. left ventricle (GTEx)	EpiXcan	0.995621	heart_left_ventricle	0.999981
3274	ENSG00000118596	SLC16A7	0.428111	0.0564887	0.66857	0.0195658	0.0296557	0.0106253	0.0376359	14	15	15	C1	Heart. left ventricle (GTEx)	EpiXcan	0.995621	heart_left_ventricle	0.999981
3275	ENSG00000153130	SCOC	-0.428009	-0.0449003	0.668645	0.0131369	0.0140042	0.0789441	0.230444	12	18	18	C1	Heart. left ventricle (GTEx)	EpiXcan	0.995621	heart_left_ventricle	0.999981
3276	ENSG00000169570	DTWD2	-0.427375	-0.0374885	0.669106	0.0132924	0.03768	0.00375331	0.0144407	3	4	4	C1	Heart. left ventricle (GTEx)	EpiXcan	0.995621	heart_left_ventricle	0.999981
3277	ENSG00000204130	RUFY2	0.427115	0.0217175	0.669296	0.0598166	0.0695508	5.94356e-05	0.000306967	27	28	28	C1	Heart. left ventricle (GTEx)	EpiXcan	0.995621	heart_left_ventricle	0.999981
3278	ENSG00000100023	PPIL2	0.427035	0.0156341	0.669354	0.127443	0.107619	4.58412e-07	3.25826e-06	63	80	80	C1	Heart. left ventricle (GTEx)	EpiXcan	0.995621	heart_left_ventricle	0.999981
3279	ENSG00000141504	SAT2	-0.426814	-0.0163186	0.669515	0.0870891	0.210218	1.33288e-14	2.24142e-13	7	9	9	C1	Heart. left ventricle (GTEx)	EpiXcan	0.995621	heart_left_ventricle	0.999981
3280	ENSG00000198920	KIAA0753	-0.426459	-0.0806375	0.669773	0.00479887	0.0189668	0.0398838	0.126071	4	4	4	C1	Heart. left ventricle (GTEx)	EpiXcan	0.995621	heart_left_ventricle	0.999981
3281	ENSG00000119969	HELLS	0.42582	0.00296454	0.670239	0.00638206	0.028718	0.0105519	0.0373949	11	12	12	C1	Heart. left ventricle (GTEx)	EpiXcan	0.995621	heart_left_ventricle	0.999981
3282	ENSG00000231721	LINC-PINT	0.424394	0.0305566	0.671278	0.0248762	0.0157472	0.0613508	0.185022	15	20	20	C1	Heart. left ventricle (GTEx)	EpiXcan	0.995621	heart_left_ventricle	0.999981
3283	ENSG00000058063	ATP11B	0.424062	0.0106783	0.671521	0.00840069	0.0295784	0.00802121	0.0290323	8	10	10	C1	Heart. left ventricle (GTEx)	EpiXcan	0.995621	heart_left_ventricle	0.999981
3284	ENSG00000176915	ANKLE2	-0.423901	-0.053718	0.671638	0.00881301	0.0725662	5.16609e-05	0.000269714	11	14	14	C1	Heart. left ventricle (GTEx)	EpiXcan	0.995621	heart_left_ventricle	0.999981
3285	ENSG00000180479	ZNF571	0.423678	0.00330791	0.671801	0.043518	0.0240723	0.0187224	0.0635677	31	36	36	C1	Heart. left ventricle (GTEx)	EpiXcan	0.995621	heart_left_ventricle	0.999981
3286	ENSG00000182149	IST1	-0.42362	-0.0195324	0.671843	0.0667469	0.160919	3.7145e-10	3.93462e-09	17	18	18	C1	Heart. left ventricle (GTEx)	EpiXcan	0.995621	heart_left_ventricle	0.999981
3287	ENSG00000172469	MANEA	0.423209	0.026246	0.672143	0.0257172	0.0183541	0.0380779	0.120967	22	26	26	C1	Heart. left ventricle (GTEx)	EpiXcan	0.995621	heart_left_ventricle	0.999981
3288	ENSG00000015676	NUDCD3	-0.423063	-0.0234444	0.672249	0.0388022	0.123248	3.65404e-08	2.99288e-07	7	9	9	C1	Heart. left ventricle (GTEx)	EpiXcan	0.995621	heart_left_ventricle	0.999981
3289	ENSG00000100196	KDELR3	-0.422376	-0.0225635	0.672751	0.146283	0.0184872	0.0416594	0.131058	80	98	98	C1	Heart. left ventricle (GTEx)	EpiXcan	0.995621	heart_left_ventricle	0.999981
3290	ENSG00000179344	HLA-DQB1	0.421699	0.0122516	0.673245	0.184255	0.559144	1.01574e-46	1.86094e-44	19	24	24	C1	Heart. left ventricle (GTEx)	EpiXcan	0.995621	heart_left_ventricle	0.999981
3291	ENSG00000117620	SLC35A3	0.421605	0.0899767	0.673313	0.00133812	0.0112657	0.115703	0.3208	17	27	27	C1	Heart. left ventricle (GTEx)	EpiXcan	0.995621	heart_left_ventricle	0.999981
3292	ENSG00000204291	COL15A1	-0.42128	-0.0297291	0.673551	0.0360855	0.094294	2.36153e-06	1.52585e-05	6	7	7	C1	Heart. left ventricle (GTEx)	EpiXcan	0.995621	heart_left_ventricle	0.999981
3293	ENSG00000166199	ALKBH3	0.420952	0.0206549	0.67379	0.0312529	0.0693537	6.32838e-05	0.000325874	26	29	29	C1	Heart. left ventricle (GTEx)	EpiXcan	0.995621	heart_left_ventricle	0.999981
3294	ENSG00000180488	MIGA1	-0.420901	-0.0469136	0.673828	0.0090678	0.0711435	5.86145e-05	0.000303063	6	8	8	C1	Heart. left ventricle (GTEx)	EpiXcan	0.995621	heart_left_ventricle	0.999981
3295	ENSG00000174514	MFSD4A	0.420652	0.021723	0.674009	0.0714616	0.130254	2.19215e-08	1.85666e-07	38	45	45	C1	Heart. left ventricle (GTEx)	EpiXcan	0.995621	heart_left_ventricle	0.999981
3296	ENSG00000161647	MPP3	-0.420598	-0.0345079	0.674049	0.0172367	0.0237004	0.0212883	0.0715716	28	31	31	C1	Heart. left ventricle (GTEx)	EpiXcan	0.995621	heart_left_ventricle	0.999981
3297	ENSG00000057019	DCBLD2	-0.420139	-0.0664589	0.674384	0.00684319	0.0114668	0.107742	0.302613	18	21	21	C1	Heart. left ventricle (GTEx)	EpiXcan	0.995621	heart_left_ventricle	0.999981
3298	ENSG00000116044	NFE2L2	-0.420115	-0.0163474	0.674401	0.0242826	0.0587001	0.000285035	0.00132074	10	13	13	C1	Heart. left ventricle (GTEx)	EpiXcan	0.995621	heart_left_ventricle	0.999981
3299	ENSG00000126005	MMP24-AS1	0.420011	0.020703	0.674478	0.0389798	0.104329	7.99229e-07	5.51733e-06	17	20	20	C1	Heart. left ventricle (GTEx)	EpiXcan	0.995621	heart_left_ventricle	0.999981
3300	ENSG00000106537	TSPAN13	0.419709	0.0396205	0.674698	0.0163186	0.0245133	0.0193393	0.0654705	17	19	19	C1	Heart. left ventricle (GTEx)	EpiXcan	0.995621	heart_left_ventricle	0.999981
3301	ENSG00000160214	RRP1	0.419699	0.0271702	0.674705	0.0175215	0.0435649	0.0018266	0.00743672	12	14	14	C1	Heart. left ventricle (GTEx)	EpiXcan	0.995621	heart_left_ventricle	0.999981
3302	ENSG00000166250	CLMP	0.419373	0.0485256	0.674943	0.00826791	0.0166484	0.0564639	0.17181	11	16	16	C1	Heart. left ventricle (GTEx)	EpiXcan	0.995621	heart_left_ventricle	0.999981
3303	ENSG00000066185	ZMYND12	0.419295	0.0254711	0.675	0.0388544	0.126273	1.87237e-08	1.60634e-07	4	5	5	C1	Heart. left ventricle (GTEx)	EpiXcan	0.995621	heart_left_ventricle	0.999981
3304	ENSG00000133612	AGAP3	-0.419113	-0.0156682	0.675134	0.081267	0.139697	1.57623e-09	1.54887e-08	16	19	19	C1	Heart. left ventricle (GTEx)	EpiXcan	0.995621	heart_left_ventricle	0.999981
3305	ENSG00000230795	HLA-K	-0.419093	-0.015063	0.675148	0.10994	0.218154	3.19734e-14	5.18274e-13	35	45	45	C1	Heart. left ventricle (GTEx)	EpiXcan	0.995621	heart_left_ventricle	0.999981
3306	ENSG00000151779	NBAS	0.41863	0.0203976	0.675487	0.0465857	0.119984	8.65644e-08	6.69996e-07	65	79	79	C1	Heart. left ventricle (GTEx)	EpiXcan	0.995621	heart_left_ventricle	0.999981
3307	ENSG00000125124	BBS2	0.41847	0.0169706	0.675603	0.0772827	0.244134	1.95838e-15	3.55058e-14	12	15	15	C1	Heart. left ventricle (GTEx)	EpiXcan	0.995621	heart_left_ventricle	0.999981
3308	ENSG00000182158	CREB3L2	0.418329	0.043768	0.675707	0.0133932	0.0161997	0.0571903	0.173755	8	10	10	C1	Heart. left ventricle (GTEx)	EpiXcan	0.995621	heart_left_ventricle	0.999981
3309	ENSG00000152234	ATP5A1	0.417929	0.0230269	0.675999	0.0642304	0.102358	4.71506e-07	3.3462e-06	57	67	67	C1	Heart. left ventricle (GTEx)	EpiXcan	0.995621	heart_left_ventricle	0.999981
3310	ENSG00000054116	TRAPPC3	-0.417898	-0.0297196	0.676022	0.0511459	0.0487729	0.00034933	0.00159897	4	4	4	C1	Heart. left ventricle (GTEx)	EpiXcan	0.995621	heart_left_ventricle	0.999981
3311	ENSG00000176771	NCKAP5	-0.417804	-0.0247789	0.67609	0.0582007	0.0265089	0.0148522	0.0512773	36	42	42	C1	Heart. left ventricle (GTEx)	EpiXcan	0.995621	heart_left_ventricle	0.999981
3312	ENSG00000103479	RBL2	-0.417764	-0.00866872	0.676119	0.174733	0.382681	5.68691e-27	2.622e-25	40	45	45	C1	Heart. left ventricle (GTEx)	EpiXcan	0.995621	heart_left_ventricle	0.999981
3313	ENSG00000119185	ITGB1BP1	-0.417077	-0.0237255	0.676622	0.09202	0.100362	8.05752e-07	5.55686e-06	50	59	59	C1	Heart. left ventricle (GTEx)	EpiXcan	0.995621	heart_left_ventricle	0.999981
3314	ENSG00000158089	GALNT14	-0.416915	-0.0249056	0.67674	0.11678	0.0259854	0.0162792	0.0558581	57	70	70	C1	Heart. left ventricle (GTEx)	EpiXcan	0.995621	heart_left_ventricle	0.999981
3315	ENSG00000269893	SNHG8	0.416806	0.00848191	0.676821	0.383145	0.474538	9.29602e-37	8.51564e-35	36	37	37	C1	Heart. left ventricle (GTEx)	EpiXcan	0.995621	heart_left_ventricle	0.999981
3316	ENSG00000133048	CHI3L1	0.416689	0.0708169	0.676906	0.00343414	0.122176	8.22532e-08	6.38481e-07	7	10	10	C1	Heart. left ventricle (GTEx)	EpiXcan	0.995621	heart_left_ventricle	0.999981
3317	ENSG00000074935	TUBE1	-0.416181	-0.0210671	0.677278	0.0346396	0.08004	1.47855e-05	8.4064e-05	15	19	19	C1	Heart. left ventricle (GTEx)	EpiXcan	0.995621	heart_left_ventricle	0.999981
3318	ENSG00000071246	VASH1	0.416133	0.0444134	0.677313	0.00694308	0.133493	3.1132e-09	2.93289e-08	7	10	10	C1	Heart. left ventricle (GTEx)	EpiXcan	0.995621	heart_left_ventricle	0.999981
3319	ENSG00000204947	ZNF425	0.415956	0.0650466	0.677442	0.00544209	0.0249093	0.0188854	0.0640587	10	17	17	C1	Heart. left ventricle (GTEx)	EpiXcan	0.995621	heart_left_ventricle	0.999981
3320	ENSG00000113648	H2AFY	-0.415941	-0.0256027	0.677453	0.0507913	0.0198592	0.0375377	0.119359	28	36	36	C1	Heart. left ventricle (GTEx)	EpiXcan	0.995621	heart_left_ventricle	0.999981
3321	ENSG00000167711	SERPINF2	-0.415669	-0.0296398	0.677652	0.0279078	0.126138	4.49883e-08	3.6293e-07	11	15	15	C1	Heart. left ventricle (GTEx)	EpiXcan	0.995621	heart_left_ventricle	0.999981
3322	ENSG00000164124	TMEM144	-0.41561	-0.0265118	0.677696	0.027999	0.23838	8.85115e-16	1.66771e-14	11	14	14	C1	Heart. left ventricle (GTEx)	EpiXcan	0.995621	heart_left_ventricle	0.999981
3323	ENSG00000158006	PAFAH2	-0.415434	-0.0250583	0.677825	0.039785	0.0139044	0.0787506	0.230024	25	31	31	C1	Heart. left ventricle (GTEx)	EpiXcan	0.995621	heart_left_ventricle	0.999981
3324	ENSG00000178209	PLEC	-0.415158	-0.0152918	0.678026	0.0994883	0.201003	7.8855e-13	1.12039e-11	9	9	9	C1	Heart. left ventricle (GTEx)	EpiXcan	0.995621	heart_left_ventricle	0.999981
3325	ENSG00000036448	MYOM2	0.415016	0.0215044	0.67813	0.0604675	0.0350575	0.00462969	0.0175001	33	55	55	C1	Heart. left ventricle (GTEx)	EpiXcan	0.995621	heart_left_ventricle	0.999981
3326	ENSG00000120658	ENOX1	-0.414783	-0.0231147	0.678301	0.0520663	0.0578789	0.000309025	0.00142573	18	22	22	C1	Heart. left ventricle (GTEx)	EpiXcan	0.995621	heart_left_ventricle	0.999981
3327	ENSG00000198185	ZNF334	0.414307	0.00953142	0.678649	0.202114	0.421456	2.80063e-30	1.62483e-28	12	17	17	C1	Heart. left ventricle (GTEx)	EpiXcan	0.995621	heart_left_ventricle	0.999981
3328	ENSG00000105879	CBLL1	-0.414104	-0.023374	0.678798	0.0447993	0.105837	5.63765e-07	3.95659e-06	9	11	11	C1	Heart. left ventricle (GTEx)	EpiXcan	0.995621	heart_left_ventricle	0.999981
3329	ENSG00000263244	AC087190.4	-0.413952	-0.0251708	0.678909	0.0324326	0.0318208	0.00791582	0.0287106	51	67	67	C1	Heart. left ventricle (GTEx)	EpiXcan	0.995621	heart_left_ventricle	0.999981
3330	ENSG00000245149	RNF139-AS1	-0.413893	-0.0384926	0.678953	0.0161309	0.0961919	1.78537e-06	1.17207e-05	11	15	15	C1	Heart. left ventricle (GTEx)	EpiXcan	0.995621	heart_left_ventricle	0.999981
3331	ENSG00000213923	CSNK1E	-0.413186	-0.016062	0.67947	0.0624352	0.01323	0.088108	0.254157	47	54	54	C1	Heart. left ventricle (GTEx)	EpiXcan	0.995621	heart_left_ventricle	0.999981
3332	ENSG00000197816	CCDC180	-0.412939	-0.0123253	0.679651	0.106091	0.186916	4.68572e-12	6.09187e-11	71	80	80	C1	Heart. left ventricle (GTEx)	EpiXcan	0.995621	heart_left_ventricle	0.999981
3333	ENSG00000103089	FA2H	0.41212	0.0359106	0.680252	0.0174137	0.0225823	0.0258541	0.0852456	15	20	20	C1	Heart. left ventricle (GTEx)	EpiXcan	0.995621	heart_left_ventricle	0.999981
3334	ENSG00000128789	PSMG2	-0.412099	-0.0607629	0.680267	0.00678273	0.0237037	0.0214001	0.0718705	6	7	7	C1	Heart. left ventricle (GTEx)	EpiXcan	0.995621	heart_left_ventricle	0.999981
3335	ENSG00000131732	ZCCHC9	-0.411869	-0.00956329	0.680435	0.233531	0.343559	2.67206e-23	9.68899e-22	29	34	34	C1	Heart. left ventricle (GTEx)	EpiXcan	0.995621	heart_left_ventricle	0.999981
3336	ENSG00000180008	SOCS4	-0.411625	-0.0415029	0.680614	0.0176751	0.0580109	0.000213699	0.00101416	4	5	5	C1	Heart. left ventricle (GTEx)	EpiXcan	0.995621	heart_left_ventricle	0.999981
3337	ENSG00000107130	NCS1	-0.410977	-0.016467	0.681089	0.0848494	0.0155687	0.0594728	0.179982	61	80	80	C1	Heart. left ventricle (GTEx)	EpiXcan	0.995621	heart_left_ventricle	0.999981
3338	ENSG00000096060	FKBP5	0.410911	0.035655	0.681138	0.0146379	0.0449566	0.00141171	0.00583639	9	12	12	C1	Heart. left ventricle (GTEx)	EpiXcan	0.995621	heart_left_ventricle	0.999981
3339	ENSG00000188352	FOCAD	-0.410573	-0.313319	0.681386	0.00139983	0.0225727	0.0246258	0.0816368	3	6	6	C1	Heart. left ventricle (GTEx)	EpiXcan	0.995621	heart_left_ventricle	0.999981
3340	ENSG00000136870	ZNF189	-0.4104	-0.0092399	0.681513	0.0679471	0.114726	1.3864e-07	1.04744e-06	31	36	36	C1	Heart. left ventricle (GTEx)	EpiXcan	0.995621	heart_left_ventricle	0.999981
3341	ENSG00000025039	RRAGD	-0.410128	-0.0311624	0.681712	0.0196977	0.0836184	1.17656e-05	6.80334e-05	3	4	4	C1	Heart. left ventricle (GTEx)	EpiXcan	0.995621	heart_left_ventricle	0.999981
3342	ENSG00000066926	FECH	-0.409516	-0.0186708	0.682161	0.0809536	0.0771902	2.41191e-05	0.000132951	15	18	18	C1	Heart. left ventricle (GTEx)	EpiXcan	0.995621	heart_left_ventricle	0.999981
3343	ENSG00000104998	IL27RA	-0.40909	-0.00254149	0.682474	0.0295861	0.0911942	3.60038e-06	2.26943e-05	13	17	17	C1	Heart. left ventricle (GTEx)	EpiXcan	0.995621	heart_left_ventricle	0.999981
3344	ENSG00000070540	WIPI1	-0.408911	-0.0275861	0.682605	0.0439727	0.0948994	2.87727e-06	1.83607e-05	10	14	14	C1	Heart. left ventricle (GTEx)	EpiXcan	0.995621	heart_left_ventricle	0.999981
3345	ENSG00000181027	FKRP	-0.408729	-0.00814528	0.682739	0.218613	0.360634	1.1838e-24	4.69607e-23	18	20	20	C1	Heart. left ventricle (GTEx)	EpiXcan	0.995621	heart_left_ventricle	0.999981
3346	ENSG00000139044	B4GALNT3	-0.408601	-0.0245911	0.682832	0.00096292	0.0125407	0.0964862	0.275584	6	13	13	C1	Heart. left ventricle (GTEx)	EpiXcan	0.995621	heart_left_ventricle	0.999981
3347	ENSG00000116120	FARSB	0.408297	0.050667	0.683056	0.0178033	0.0785075	1.68484e-05	9.51711e-05	15	18	18	C1	Heart. left ventricle (GTEx)	EpiXcan	0.995621	heart_left_ventricle	0.999981
3348	ENSG00000055483	USP36	-0.407596	-0.0171229	0.68357	0.135182	0.053608	0.000466044	0.00208857	62	75	75	C1	Heart. left ventricle (GTEx)	EpiXcan	0.995621	heart_left_ventricle	0.999981
3349	ENSG00000176124	DLEU1	-0.407053	-0.0246779	0.683969	0.0556249	0.0279803	0.0119761	0.0419722	43	49	49	C1	Heart. left ventricle (GTEx)	EpiXcan	0.995621	heart_left_ventricle	0.999981
3350	ENSG00000175161	CADM2	0.406968	0.0122361	0.684032	0.0674885	0.0888185	5.98257e-06	3.62022e-05	52	54	54	C1	Heart. left ventricle (GTEx)	EpiXcan	0.995621	heart_left_ventricle	0.999981
3351	ENSG00000183098	GPC6	0.406716	0.0227462	0.684216	0.0808836	0.106916	5.31809e-07	3.74552e-06	73	95	95	C1	Heart. left ventricle (GTEx)	EpiXcan	0.995621	heart_left_ventricle	0.999981
3352	ENSG00000077454	LRCH4	0.406449	0.0439298	0.684413	0.0263724	0.0530819	0.000302147	0.00139585	13	17	17	C1	Heart. left ventricle (GTEx)	EpiXcan	0.995621	heart_left_ventricle	0.999981
3353	ENSG00000152779	SLC16A12	0.406444	0.0200741	0.684416	0.0721813	0.113151	2.44561e-07	1.79887e-06	30	31	31	C1	Heart. left ventricle (GTEx)	EpiXcan	0.995621	heart_left_ventricle	0.999981
3354	ENSG00000057704	TMCC3	0.406331	0.0152913	0.684499	0.0945521	0.149541	1.85493e-09	1.79486e-08	51	59	59	C1	Heart. left ventricle (GTEx)	EpiXcan	0.995621	heart_left_ventricle	0.999981
3355	ENSG00000124249	KCNK15	-0.40608	-0.0266252	0.684684	0.0176716	0.0700856	6.45987e-05	0.000332276	11	16	16	C1	Heart. left ventricle (GTEx)	EpiXcan	0.995621	heart_left_ventricle	0.999981
3356	ENSG00000136045	PWP1	-0.405784	-0.0216515	0.684901	0.0802366	0.0668141	8.32235e-05	0.000420009	52	59	59	C1	Heart. left ventricle (GTEx)	EpiXcan	0.995621	heart_left_ventricle	0.999981
3357	ENSG00000103047	TANGO6	-0.405698	-0.0131201	0.684964	0.0277968	0.0404798	0.00218757	0.00877801	24	31	31	C1	Heart. left ventricle (GTEx)	EpiXcan	0.995621	heart_left_ventricle	0.999981
3358	ENSG00000227354	RBM26-AS1	0.405334	0.00837051	0.685232	0.251404	0.309935	2.99352e-21	9.181e-20	18	19	19	C1	Heart. left ventricle (GTEx)	EpiXcan	0.995621	heart_left_ventricle	0.999981
3359	ENSG00000088340	FER1L4	0.405222	0.0135827	0.685315	0.0851419	0.142852	2.37317e-09	2.26795e-08	42	50	50	C1	Heart. left ventricle (GTEx)	EpiXcan	0.995621	heart_left_ventricle	0.999981
3360	ENSG00000102781	KATNAL1	-0.404557	-0.0134916	0.685803	0.0896908	0.139933	7.32015e-09	6.61426e-08	28	31	31	C1	Heart. left ventricle (GTEx)	EpiXcan	0.995621	heart_left_ventricle	0.999981
3361	ENSG00000154889	MPPE1	0.404266	0.0143934	0.686017	0.0609242	0.160982	1.96235e-10	2.14472e-09	26	30	30	C1	Heart. left ventricle (GTEx)	EpiXcan	0.995621	heart_left_ventricle	0.999981
3362	ENSG00000161281	COX7A1	-0.404006	-0.0273197	0.686208	0.0547306	0.119176	7.41724e-08	5.78911e-07	17	23	23	C1	Heart. left ventricle (GTEx)	EpiXcan	0.995621	heart_left_ventricle	0.999981
3363	ENSG00000166263	STXBP4	-0.402947	-0.0243136	0.686988	0.0390025	0.0755922	2.13861e-05	0.000118827	21	23	23	C1	Heart. left ventricle (GTEx)	EpiXcan	0.995621	heart_left_ventricle	0.999981
3364	ENSG00000198890	PRMT6	-0.402832	-0.0172245	0.687072	0.0794733	0.147108	1.62906e-09	1.59291e-08	35	43	43	C1	Heart. left ventricle (GTEx)	EpiXcan	0.995621	heart_left_ventricle	0.999981
3365	ENSG00000160336	ZNF761	-0.402776	-0.0137763	0.687113	0.110449	0.161161	2.59807e-10	2.81302e-09	34	41	41	C1	Heart. left ventricle (GTEx)	EpiXcan	0.995621	heart_left_ventricle	0.999981
3366	ENSG00000198677	TTC37	0.40255	0.0275329	0.687279	0.0420882	0.0939823	2.96902e-06	1.89115e-05	28	32	32	C1	Heart. left ventricle (GTEx)	EpiXcan	0.995621	heart_left_ventricle	0.999981
3367	ENSG00000101311	FERMT1	-0.402327	-0.0266923	0.687444	0.0426933	0.16011	2.01717e-10	2.20118e-09	3	4	4	C1	Heart. left ventricle (GTEx)	EpiXcan	0.995621	heart_left_ventricle	0.999981
3368	ENSG00000177963	RIC8A	0.400957	0.0164753	0.688452	0.0751363	0.263754	1.29437e-17	2.86077e-16	39	46	46	C1	Heart. left ventricle (GTEx)	EpiXcan	0.995621	heart_left_ventricle	0.999981
3369	ENSG00000086232	EIF2AK1	0.400295	0.0328446	0.688939	0.0398481	0.06717	5.61903e-05	0.000291612	27	37	37	C1	Heart. left ventricle (GTEx)	EpiXcan	0.995621	heart_left_ventricle	0.999981
3370	ENSG00000146904	EPHA1	-0.400167	-0.0205209	0.689034	0.0405231	0.0622435	0.000172248	0.000828457	23	30	30	C1	Heart. left ventricle (GTEx)	EpiXcan	0.995621	heart_left_ventricle	0.999981
3371	ENSG00000110665	C11orf21	0.400083	0.0203647	0.689096	0.0866253	0.124455	5.25407e-08	4.19482e-07	41	57	57	C1	Heart. left ventricle (GTEx)	EpiXcan	0.995621	heart_left_ventricle	0.999981
3372	ENSG00000167723	TRPV3	-0.39998	-0.0192661	0.689171	0.0482405	0.130963	1.32056e-08	1.15936e-07	10	12	12	C1	Heart. left ventricle (GTEx)	EpiXcan	0.995621	heart_left_ventricle	0.999981
3373	ENSG00000125877	ITPA	0.399288	0.00873828	0.689681	0.300182	0.433883	6.22197e-35	5.21896e-33	38	47	47	C1	Heart. left ventricle (GTEx)	EpiXcan	0.995621	heart_left_ventricle	0.999981
3374	ENSG00000138036	DYNC2LI1	-0.398872	-0.0154054	0.689987	0.062776	0.169325	1.13013e-10	1.2619e-09	16	20	20	C1	Heart. left ventricle (GTEx)	EpiXcan	0.995621	heart_left_ventricle	0.999981
3375	ENSG00000228716	DHFR	-0.398618	-0.0070989	0.690174	0.325476	0.446616	6.92446e-33	4.96991e-31	66	81	81	C1	Heart. left ventricle (GTEx)	EpiXcan	0.995621	heart_left_ventricle	0.999981
3376	ENSG00000072163	LIMS2	-0.397856	-0.0328386	0.690736	0.0274082	0.0643403	0.000136821	0.000666349	18	22	22	C1	Heart. left ventricle (GTEx)	EpiXcan	0.995621	heart_left_ventricle	0.999981
3377	ENSG00000168502	MTCL1	0.397696	0.0319725	0.690854	0.0214662	0.102756	8.35049e-07	5.73617e-06	16	22	22	C1	Heart. left ventricle (GTEx)	EpiXcan	0.995621	heart_left_ventricle	0.999981
3378	ENSG00000138326	RPS24	0.3974	0.0232506	0.691072	0.0579672	0.136658	7.5632e-09	6.8148e-08	20	22	22	C1	Heart. left ventricle (GTEx)	EpiXcan	0.995621	heart_left_ventricle	0.999981
3379	ENSG00000141469	SLC14A1	0.396874	0.0131736	0.69146	0.143158	0.0172617	0.0466217	0.145096	71	89	89	C1	Heart. left ventricle (GTEx)	EpiXcan	0.995621	heart_left_ventricle	0.999981
3380	ENSG00000131507	NDFIP1	0.396633	0.0347316	0.691638	0.0132787	0.0936131	1.87247e-06	1.22463e-05	26	43	43	C1	Heart. left ventricle (GTEx)	EpiXcan	0.995621	heart_left_ventricle	0.999981
3381	ENSG00000186275	NBPF12	0.396478	0.00520915	0.691753	0.052593	0.100069	1.17766e-06	7.91779e-06	40	66	66	C1	Heart. left ventricle (GTEx)	EpiXcan	0.995621	heart_left_ventricle	0.999981
3382	ENSG00000065882	TBC1D1	0.396122	0.0387264	0.692015	0.0365917	0.0287743	0.010901	0.0385241	23	26	26	C1	Heart. left ventricle (GTEx)	EpiXcan	0.995621	heart_left_ventricle	0.999981
3383	ENSG00000117528	ABCD3	0.395651	0.0369678	0.692362	0.0154784	0.0484699	0.000903318	0.00385113	9	13	13	C1	Heart. left ventricle (GTEx)	EpiXcan	0.995621	heart_left_ventricle	0.999981
3384	ENSG00000141569	TRIM65	-0.395083	-0.0182319	0.692781	0.0211077	0.032681	0.00635185	0.0234909	16	20	20	C1	Heart. left ventricle (GTEx)	EpiXcan	0.995621	heart_left_ventricle	0.999981
3385	ENSG00000236830	CBR3-AS1	0.394917	0.0467646	0.692904	0.00804917	0.0449897	0.00116922	0.00490222	7	9	9	C1	Heart. left ventricle (GTEx)	EpiXcan	0.995621	heart_left_ventricle	0.999981
3386	ENSG00000111666	CHPT1	-0.394739	-0.0213357	0.693036	0.048716	0.198411	1.51613e-12	2.09016e-11	18	26	26	C1	Heart. left ventricle (GTEx)	EpiXcan	0.995621	heart_left_ventricle	0.999981
3387	ENSG00000137513	NARS2	0.394352	0.0418101	0.693321	0.0262408	0.0110573	0.11652	0.322871	24	34	34	C1	Heart. left ventricle (GTEx)	EpiXcan	0.995621	heart_left_ventricle	0.999981
3388	ENSG00000160766	GBAP1	0.394006	0.0273907	0.693577	0.0316956	0.406951	4.76298e-29	2.50263e-27	10	16	16	C1	Heart. left ventricle (GTEx)	EpiXcan	0.995621	heart_left_ventricle	0.999981
3389	ENSG00000125375	ATP5S	0.393979	0.00960468	0.693597	0.247934	0.504497	1.40168e-39	1.51295e-37	31	42	42	C1	Heart. left ventricle (GTEx)	EpiXcan	0.995621	heart_left_ventricle	0.999981
3390	ENSG00000164068	RNF123	-0.39343	-0.0613264	0.694002	0.005659	0.0212421	0.026883	0.0882411	20	28	28	C1	Heart. left ventricle (GTEx)	EpiXcan	0.995621	heart_left_ventricle	0.999981
3391	ENSG00000177697	CD151	0.393104	0.00696047	0.694243	0.335191	0.433188	3.88217e-31	2.44594e-29	61	72	72	C1	Heart. left ventricle (GTEx)	EpiXcan	0.995621	heart_left_ventricle	0.999981
3392	ENSG00000204396	VWA7	0.393004	0.0130063	0.694317	0.0860207	0.115033	2.22847e-07	1.64786e-06	33	38	38	C1	Heart. left ventricle (GTEx)	EpiXcan	0.995621	heart_left_ventricle	0.999981
3393	ENSG00000131370	SH3BP5	-0.392762	-0.0844362	0.694495	0.00674649	0.0123858	0.0982891	0.279701	7	8	8	C1	Heart. left ventricle (GTEx)	EpiXcan	0.995621	heart_left_ventricle	0.999981
3394	ENSG00000116128	BCL9	-0.392671	-0.0203938	0.694562	0.0288666	0.0530586	0.000494284	0.00220732	21	29	29	C1	Heart. left ventricle (GTEx)	EpiXcan	0.995621	heart_left_ventricle	0.999981
3395	ENSG00000182013	PNMA8A	-0.392355	-0.00969096	0.694796	0.234698	0.409505	5.50208e-29	2.88011e-27	18	23	23	C1	Heart. left ventricle (GTEx)	EpiXcan	0.995621	heart_left_ventricle	0.999981
3396	ENSG00000231500	RPS18	-0.392276	-0.572971	0.694854	5.34981e-05	0.380968	2.08159e-26	9.23057e-25	2	3	3	C1	Heart. left ventricle (GTEx)	EpiXcan	0.995621	heart_left_ventricle	0.999981
3397	ENSG00000172932	ANKRD13D	0.392259	0.0583979	0.694867	0.00645406	0.0476754	0.00109029	0.0045934	4	5	5	C1	Heart. left ventricle (GTEx)	EpiXcan	0.995621	heart_left_ventricle	0.999981
3398	ENSG00000023697	DERA	0.392249	0.0626081	0.694874	0.0541942	0.0221613	0.0254975	0.0842294	28	31	31	C1	Heart. left ventricle (GTEx)	EpiXcan	0.995621	heart_left_ventricle	0.999981
3399	ENSG00000095203	EPB41L4B	-0.392156	-0.0126759	0.694943	0.0531052	0.0153187	0.0590718	0.178924	42	50	50	C1	Heart. left ventricle (GTEx)	EpiXcan	0.995621	heart_left_ventricle	0.999981
3400	ENSG00000137841	PLCB2	0.39144	0.0185303	0.695472	0.0560631	0.120675	1.83332e-08	1.5777e-07	7	7	7	C1	Heart. left ventricle (GTEx)	EpiXcan	0.995621	heart_left_ventricle	0.999981
3401	ENSG00000168026	TTC21A	0.391347	0.0236892	0.695541	0.0286503	0.133169	1.82155e-08	1.57048e-07	12	13	13	C1	Heart. left ventricle (GTEx)	EpiXcan	0.995621	heart_left_ventricle	0.999981
3402	ENSG00000125656	CLPP	-0.390825	-0.0438612	0.695927	0.0134936	0.0184509	0.0419877	0.131957	7	7	7	C1	Heart. left ventricle (GTEx)	EpiXcan	0.995621	heart_left_ventricle	0.999981
3403	ENSG00000235863	B3GALT4	-0.390805	-0.0454117	0.695941	0.00776911	0.0118195	0.0946528	0.270792	10	12	12	C1	Heart. left ventricle (GTEx)	EpiXcan	0.995621	heart_left_ventricle	0.999981
3404	ENSG00000156795	WDYHV1	0.390695	0.007231	0.696023	0.399448	0.562038	3.54273e-46	6.32423e-44	35	41	41	C1	Heart. left ventricle (GTEx)	EpiXcan	0.995621	heart_left_ventricle	0.999981
3405	ENSG00000095539	SEMA4G	0.390388	0.0371341	0.69625	0.0126365	0.0114706	0.113781	0.316414	5	8	8	C1	Heart. left ventricle (GTEx)	EpiXcan	0.995621	heart_left_ventricle	0.999981
3406	ENSG00000178093	TSSK6	-0.390094	-0.0442352	0.696467	0.00931768	0.0232562	0.0229746	0.0766408	18	19	19	C1	Heart. left ventricle (GTEx)	EpiXcan	0.995621	heart_left_ventricle	0.999981
3407	ENSG00000073921	PICALM	0.3899	0.0449454	0.69661	0.00993186	0.0224347	0.0271076	0.0888736	6	7	7	C1	Heart. left ventricle (GTEx)	EpiXcan	0.995621	heart_left_ventricle	0.999981
3408	ENSG00000272760	AC093726.1	0.389647	0.084165	0.696798	0.0026596	0.0171296	0.051762	0.159102	4	6	6	C1	Heart. left ventricle (GTEx)	EpiXcan	0.995621	heart_left_ventricle	0.999981
3409	ENSG00000141744	PNMT	0.389636	0.0546984	0.696806	0.00693238	0.0142923	0.0658538	0.196517	6	7	7	C1	Heart. left ventricle (GTEx)	EpiXcan	0.995621	heart_left_ventricle	0.999981
3410	ENSG00000164088	PPM1M	-0.389634	-0.0272098	0.696807	0.0296042	0.0995488	7.79824e-07	5.39407e-06	15	17	17	C1	Heart. left ventricle (GTEx)	EpiXcan	0.995621	heart_left_ventricle	0.999981
3411	ENSG00000261616	AC036108.3	-0.388804	-0.0267703	0.697421	0.0247513	0.0332845	0.00535007	0.0200415	13	16	16	C1	Heart. left ventricle (GTEx)	EpiXcan	0.995621	heart_left_ventricle	0.999981
3412	ENSG00000226891	LINC01359	0.388431	0.0195612	0.697697	0.0369549	0.0247521	0.0172125	0.0588717	28	33	33	C1	Heart. left ventricle (GTEx)	EpiXcan	0.995621	heart_left_ventricle	0.999981
3413	ENSG00000145781	COMMD10	-0.388352	-0.0257684	0.697755	0.0279488	0.116527	1.08883e-07	8.32103e-07	21	31	31	C1	Heart. left ventricle (GTEx)	EpiXcan	0.995621	heart_left_ventricle	0.999981
3414	ENSG00000170873	MTSS1	-0.387985	-0.00840808	0.698027	0.230254	0.394918	1.00595e-27	4.82996e-26	13	14	14	C1	Heart. left ventricle (GTEx)	EpiXcan	0.995621	heart_left_ventricle	0.999981
3415	ENSG00000198642	KLHL9	0.387254	0.0514827	0.698569	0.00774356	0.0153058	0.0654657	0.195652	2	3	3	C1	Heart. left ventricle (GTEx)	EpiXcan	0.995621	heart_left_ventricle	0.999981
3416	ENSG00000135968	GCC2	-0.386833	-0.0162336	0.69888	0.0699134	0.227362	1.23837e-14	2.09515e-13	17	21	21	C1	Heart. left ventricle (GTEx)	EpiXcan	0.995621	heart_left_ventricle	0.999981
3417	ENSG00000086015	MAST2	-0.386538	-0.0168588	0.699098	0.0678244	0.234218	8.47132e-15	1.45623e-13	29	35	35	C1	Heart. left ventricle (GTEx)	EpiXcan	0.995621	heart_left_ventricle	0.999981
3418	ENSG00000173638	SLC19A1	0.386522	0.052341	0.69911	0.00614235	0.0177212	0.0475593	0.14775	6	7	7	C1	Heart. left ventricle (GTEx)	EpiXcan	0.995621	heart_left_ventricle	0.999981
3419	ENSG00000119686	FLVCR2	0.386495	0.0236649	0.69913	0.060207	0.308267	1.39933e-20	4.0677e-19	10	12	12	C1	Heart. left ventricle (GTEx)	EpiXcan	0.995621	heart_left_ventricle	0.999981
3420	ENSG00000171574	ZNF584	-0.386426	-0.014783	0.699181	0.084126	0.173762	2.38701e-11	2.89267e-10	23	27	27	C1	Heart. left ventricle (GTEx)	EpiXcan	0.995621	heart_left_ventricle	0.999981
3421	ENSG00000144152	FBLN7	0.386365	0.0115348	0.699227	0.149274	0.056589	0.000345404	0.00158256	78	92	92	C1	Heart. left ventricle (GTEx)	EpiXcan	0.995621	heart_left_ventricle	0.999981
3422	ENSG00000169727	GPS1	-0.386235	-0.0240726	0.699322	0.0542125	0.0162474	0.0584543	0.177247	35	38	38	C1	Heart. left ventricle (GTEx)	EpiXcan	0.995621	heart_left_ventricle	0.999981
3423	ENSG00000166033	HTRA1	0.386196	0.126018	0.699352	0.00148803	0.0468826	0.00120694	0.00504516	6	10	10	C1	Heart. left ventricle (GTEx)	EpiXcan	0.995621	heart_left_ventricle	0.999981
3424	ENSG00000099974	DDTL	0.385936	0.0597881	0.699544	0.00555494	0.132569	1.83877e-08	1.58141e-07	4	9	9	C1	Heart. left ventricle (GTEx)	EpiXcan	0.995621	heart_left_ventricle	0.999981
3425	ENSG00000121289	CEP89	-0.385394	-0.0376603	0.699946	0.00762853	0.020893	0.032009	0.103553	9	10	10	C1	Heart. left ventricle (GTEx)	EpiXcan	0.995621	heart_left_ventricle	0.999981
3426	ENSG00000260404	AC110079.1	-0.385116	-0.0229496	0.700151	0.0364679	0.0933074	3.22583e-06	2.04724e-05	4	6	6	C1	Heart. left ventricle (GTEx)	EpiXcan	0.995621	heart_left_ventricle	0.999981
3427	ENSG00000153048	CARHSP1	0.384618	0.055621	0.70052	0.0107337	0.0285628	0.0119663	0.0419482	7	8	8	C1	Heart. left ventricle (GTEx)	EpiXcan	0.995621	heart_left_ventricle	0.999981
3428	ENSG00000169914	OTUD3	-0.38427	-0.0219356	0.700778	0.065118	0.108003	5.1395e-07	3.63261e-06	17	19	19	C1	Heart. left ventricle (GTEx)	EpiXcan	0.995621	heart_left_ventricle	0.999981
3429	ENSG00000146828	SLC12A9	-0.384252	-0.0478657	0.700792	0.00658225	0.0499597	0.000823972	0.00353015	2	2	2	C1	Heart. left ventricle (GTEx)	EpiXcan	0.995621	heart_left_ventricle	0.999981
3430	ENSG00000176208	ATAD5	0.384155	0.00827874	0.700864	0.16322	0.0643527	0.000100482	0.000502195	85	100	100	C1	Heart. left ventricle (GTEx)	EpiXcan	0.995621	heart_left_ventricle	0.999981
3431	ENSG00000163644	PPM1K	-0.383885	-0.0202042	0.701064	0.0286878	0.0402817	0.00272123	0.010743	29	36	36	C1	Heart. left ventricle (GTEx)	EpiXcan	0.995621	heart_left_ventricle	0.999981
3432	ENSG00000096063	SRPK1	0.383846	0.0186332	0.701093	0.0740214	0.0507857	0.000706133	0.0030649	41	48	48	C1	Heart. left ventricle (GTEx)	EpiXcan	0.995621	heart_left_ventricle	0.999981
3433	ENSG00000134987	WDR36	-0.383485	-0.0466081	0.70136	0.0174377	0.024349	0.0198368	0.0670081	11	14	14	C1	Heart. left ventricle (GTEx)	EpiXcan	0.995621	heart_left_ventricle	0.999981
3434	ENSG00000150938	CRIM1	-0.383021	-0.0109595	0.701704	0.148481	0.186203	5.95895e-12	7.67552e-11	78	94	94	C1	Heart. left ventricle (GTEx)	EpiXcan	0.995621	heart_left_ventricle	0.999981
3435	ENSG00000213024	NUP62	0.382881	0.00454579	0.701808	0.0261402	0.147429	1.54381e-09	1.52023e-08	19	27	27	C1	Heart. left ventricle (GTEx)	EpiXcan	0.995621	heart_left_ventricle	0.999981
3436	ENSG00000156515	HK1	0.382854	0.0181912	0.701828	0.0593212	0.182206	1.30439e-11	1.62599e-10	8	10	10	C1	Heart. left ventricle (GTEx)	EpiXcan	0.995621	heart_left_ventricle	0.999981
3437	ENSG00000203326	ZNF525	0.382678	0.0167537	0.701959	0.0725394	0.028569	0.0111063	0.0391603	56	72	72	C1	Heart. left ventricle (GTEx)	EpiXcan	0.995621	heart_left_ventricle	0.999981
3438	ENSG00000164010	ERMAP	-0.382081	-0.0241619	0.702401	0.0680132	0.13176	1.82634e-08	1.57267e-07	18	20	20	C1	Heart. left ventricle (GTEx)	EpiXcan	0.995621	heart_left_ventricle	0.999981
3439	ENSG00000107874	CUEDC2	-0.381623	-0.193984	0.702741	0.000401266	0.0125052	0.0875113	0.252855	2	3	3	C1	Heart. left ventricle (GTEx)	EpiXcan	0.995621	heart_left_ventricle	0.999981
3440	ENSG00000170745	KCNS3	0.381409	0.0314357	0.7029	0.0159203	0.0676537	8.30458e-05	0.000419304	1	1	1	C1	Heart. left ventricle (GTEx)	EpiXcan	0.995621	heart_left_ventricle	0.999981
3441	ENSG00000164332	UBLCP1	0.380817	0.0369759	0.703339	0.0142239	0.0136788	0.0818494	0.238027	10	11	11	C1	Heart. left ventricle (GTEx)	EpiXcan	0.995621	heart_left_ventricle	0.999981
3442	ENSG00000154874	CCDC144B	-0.380734	-0.0246645	0.703401	0.0231558	0.159486	2.85474e-10	3.06946e-09	6	9	9	C1	Heart. left ventricle (GTEx)	EpiXcan	0.995621	heart_left_ventricle	0.999981
3443	ENSG00000273131	RP6-42F4.1	-0.38064	-0.0206092	0.70347	0.052067	0.0634877	0.000136313	0.000664355	21	24	24	C1	Heart. left ventricle (GTEx)	EpiXcan	0.995621	heart_left_ventricle	0.999981
3444	ENSG00000174928	C3orf33	-0.380508	-0.0136701	0.703568	0.14707	0.245756	1.41826e-15	2.5984e-14	55	64	64	C1	Heart. left ventricle (GTEx)	EpiXcan	0.995621	heart_left_ventricle	0.999981
3445	ENSG00000233927	RPS28	-0.38031	-0.00881096	0.703715	0.219504	0.26609	1.29704e-18	3.13542e-17	25	30	30	C1	Heart. left ventricle (GTEx)	EpiXcan	0.995621	heart_left_ventricle	0.999981
3446	ENSG00000234912	SNHG20	-0.380263	-0.0415783	0.70375	0.018648	0.072062	5.13605e-05	0.000268246	19	24	24	C1	Heart. left ventricle (GTEx)	EpiXcan	0.995621	heart_left_ventricle	0.999981
3447	ENSG00000107554	DNMBP	0.380044	0.025566	0.703912	0.0239661	0.025231	0.0185727	0.0631364	15	19	19	C1	Heart. left ventricle (GTEx)	EpiXcan	0.995621	heart_left_ventricle	0.999981
3448	ENSG00000170370	EMX2	-0.379958	-0.0657188	0.703977	0.00731623	0.0152356	0.0667108	0.198904	4	4	4	C1	Heart. left ventricle (GTEx)	EpiXcan	0.995621	heart_left_ventricle	0.999981
3449	ENSG00000099998	GGT5	-0.379861	-0.0268788	0.704049	0.0374184	0.101522	1.30193e-06	8.70705e-06	15	18	18	C1	Heart. left ventricle (GTEx)	EpiXcan	0.995621	heart_left_ventricle	0.999981
3450	ENSG00000244682	FCGR2C	0.379827	0.0135845	0.704074	0.108153	0.170019	4.1807e-11	4.93323e-10	22	24	24	C1	Heart. left ventricle (GTEx)	EpiXcan	0.995621	heart_left_ventricle	0.999981
3451	ENSG00000161692	DBF4B	-0.379712	-0.0119517	0.704159	0.175077	0.216775	3.95711e-15	6.96571e-14	43	54	54	C1	Heart. left ventricle (GTEx)	EpiXcan	0.995621	heart_left_ventricle	0.999981
3452	ENSG00000131871	SELENOS	0.379253	0.0521512	0.7045	0.00481815	0.0140381	0.0785238	0.229506	1	1	1	C1	Heart. left ventricle (GTEx)	EpiXcan	0.995621	heart_left_ventricle	0.999981
3453	ENSG00000104613	INTS10	-0.379053	-0.020384	0.704648	0.0704352	0.0702387	5.20555e-05	0.00027157	48	60	60	C1	Heart. left ventricle (GTEx)	EpiXcan	0.995621	heart_left_ventricle	0.999981
3454	ENSG00000241057	AC004951.3	0.378978	0.0168608	0.704704	0.0668264	0.156414	7.28975e-10	7.46891e-09	10	11	11	C1	Heart. left ventricle (GTEx)	EpiXcan	0.995621	heart_left_ventricle	0.999981
3455	ENSG00000137764	MAP2K5	-0.378482	-0.0234853	0.705072	0.0414859	0.156335	8.41796e-10	8.52449e-09	18	20	20	C1	Heart. left ventricle (GTEx)	EpiXcan	0.995621	heart_left_ventricle	0.999981
3456	ENSG00000164253	WDR41	-0.378221	-0.0130535	0.705267	0.10288	0.0543295	0.000443597	0.00199375	77	88	88	C1	Heart. left ventricle (GTEx)	EpiXcan	0.995621	heart_left_ventricle	0.999981
3457	ENSG00000188976	NOC2L	-0.377823	-0.18911	0.705562	0.000526418	0.0209081	0.029526	0.0959663	3	5	5	C1	Heart. left ventricle (GTEx)	EpiXcan	0.995621	heart_left_ventricle	0.999981
3458	ENSG00000162836	ACP6	0.377681	0.00933105	0.705667	0.235155	0.429129	7.65246e-31	4.71473e-29	17	18	18	C1	Heart. left ventricle (GTEx)	EpiXcan	0.995621	heart_left_ventricle	0.999981
3459	ENSG00000183208	GDPGP1	-0.377477	-0.020991	0.705819	0.0335049	0.0752179	3.19146e-05	0.000171575	9	9	9	C1	Heart. left ventricle (GTEx)	EpiXcan	0.995621	heart_left_ventricle	0.999981
3460	ENSG00000167107	ACSF2	0.376998	0.00936062	0.706175	0.234267	0.372757	1.35582e-25	5.66921e-24	9	10	10	C1	Heart. left ventricle (GTEx)	EpiXcan	0.995621	heart_left_ventricle	0.999981
3461	ENSG00000121577	POPDC2	-0.376975	-0.0306701	0.706192	0.0187569	0.0409291	0.00190447	0.00772499	11	12	12	C1	Heart. left ventricle (GTEx)	EpiXcan	0.995621	heart_left_ventricle	0.999981
3462	ENSG00000108509	CAMTA2	0.37678	0.0312908	0.706337	0.0249975	0.0890444	5.98062e-06	3.62022e-05	14	19	19	C1	Heart. left ventricle (GTEx)	EpiXcan	0.995621	heart_left_ventricle	0.999981
3463	ENSG00000155511	GRIA1	-0.376157	-0.0501279	0.7068	0.00756297	0.0132752	0.0866298	0.250516	1	1	1	C1	Heart. left ventricle (GTEx)	EpiXcan	0.995621	heart_left_ventricle	0.999981
3464	ENSG00000158717	RNF166	0.375551	0.0202508	0.707251	0.05166	0.155138	7.64881e-10	7.81379e-09	19	26	26	C1	Heart. left ventricle (GTEx)	EpiXcan	0.995621	heart_left_ventricle	0.999981
3465	ENSG00000165802	NSMF	0.375285	0.069688	0.707449	0.00304341	0.0382447	0.00323621	0.0125763	2	3	3	C1	Heart. left ventricle (GTEx)	EpiXcan	0.995621	heart_left_ventricle	0.999981
3466	ENSG00000140983	RHOT2	0.375271	0.0157699	0.707459	0.182868	0.0849691	9.25011e-06	5.46451e-05	71	95	95	C1	Heart. left ventricle (GTEx)	EpiXcan	0.995621	heart_left_ventricle	0.999981
3467	ENSG00000267100	ILF3-AS1	0.375202	0.0192512	0.70751	0.0330006	0.0632358	0.00011384	0.000563493	25	38	38	C1	Heart. left ventricle (GTEx)	EpiXcan	0.995621	heart_left_ventricle	0.999981
3468	ENSG00000118579	MED28	-0.37491	-0.0336956	0.707727	0.0298226	0.211644	1.08015e-13	1.66556e-12	46	52	52	C1	Heart. left ventricle (GTEx)	EpiXcan	0.995621	heart_left_ventricle	0.999981
3469	ENSG00000150787	PTS	-0.37477	-0.105273	0.707831	0.00314494	0.0337748	0.00600437	0.0223125	7	11	11	C1	Heart. left ventricle (GTEx)	EpiXcan	0.995621	heart_left_ventricle	0.999981
3470	ENSG00000109436	TBC1D9	-0.374761	-0.0661317	0.707838	0.00616636	0.0100744	0.138027	0.372532	5	5	5	C1	Heart. left ventricle (GTEx)	EpiXcan	0.995621	heart_left_ventricle	0.999981
3471	ENSG00000163933	RFT1	0.374549	0.0105232	0.707996	0.127176	0.229633	1.92612e-14	3.20039e-13	51	61	61	C1	Heart. left ventricle (GTEx)	EpiXcan	0.995621	heart_left_ventricle	0.999981
3472	ENSG00000145244	CORIN	0.374231	0.0427018	0.708232	0.00851104	0.0422137	0.00180482	0.00735539	4	4	4	C1	Heart. left ventricle (GTEx)	EpiXcan	0.995621	heart_left_ventricle	0.999981
3473	ENSG00000258515	AL355075.2	0.373767	0.0223008	0.708578	0.0428356	0.222074	3.37252e-14	5.44768e-13	11	17	17	C1	Heart. left ventricle (GTEx)	EpiXcan	0.995621	heart_left_ventricle	0.999981
3474	ENSG00000125731	SH2D3A	0.373503	0.0164972	0.708774	0.0591431	0.196547	8.26252e-13	1.17276e-11	3	4	4	C1	Heart. left ventricle (GTEx)	EpiXcan	0.995621	heart_left_ventricle	0.999981
3475	ENSG00000168556	ING2	-0.373215	-0.0142125	0.708989	0.0732122	0.0835775	9.46429e-06	5.57213e-05	60	68	68	C1	Heart. left ventricle (GTEx)	EpiXcan	0.995621	heart_left_ventricle	0.999981
3476	ENSG00000050767	COL23A1	0.373081	0.0126626	0.709088	0.0967832	0.197937	4.79083e-13	6.9487e-12	61	74	74	C1	Heart. left ventricle (GTEx)	EpiXcan	0.995621	heart_left_ventricle	0.999981
3477	ENSG00000188257	PLA2G2A	0.373045	0.0417006	0.709115	0.0103594	0.0169519	0.0535258	0.163765	3	3	3	C1	Heart. left ventricle (GTEx)	EpiXcan	0.995621	heart_left_ventricle	0.999981
3478	ENSG00000184465	WDR27	-0.372895	-0.0124993	0.709227	0.164951	0.263764	4.66612e-17	9.88905e-16	36	46	46	C1	Heart. left ventricle (GTEx)	EpiXcan	0.995621	heart_left_ventricle	0.999981
3479	ENSG00000160190	SLC37A1	-0.372792	-0.0388046	0.709303	0.0107546	0.022995	0.0194276	0.0657534	7	9	9	C1	Heart. left ventricle (GTEx)	EpiXcan	0.995621	heart_left_ventricle	0.999981
3480	ENSG00000002919	SNX11	-0.372304	-0.042821	0.709667	0.00971659	0.0867972	6.36439e-06	3.83793e-05	17	23	23	C1	Heart. left ventricle (GTEx)	EpiXcan	0.995621	heart_left_ventricle	0.999981
3481	ENSG00000154065	ANKRD29	0.372261	0.0241108	0.709698	0.0371247	0.0882123	6.44136e-06	3.88098e-05	6	6	6	C1	Heart. left ventricle (GTEx)	EpiXcan	0.995621	heart_left_ventricle	0.999981
3482	ENSG00000214922	HLA-F-AS1	-0.372081	-0.0119008	0.709832	0.0787111	0.0986116	7.97814e-07	5.5103e-06	33	41	41	C1	Heart. left ventricle (GTEx)	EpiXcan	0.995621	heart_left_ventricle	0.999981
3483	ENSG00000164366	CCDC127	0.37175	0.0253747	0.710079	0.0170683	0.0593067	0.000270111	0.00125787	10	13	13	C1	Heart. left ventricle (GTEx)	EpiXcan	0.995621	heart_left_ventricle	0.999981
3484	ENSG00000117593	DARS2	-0.371657	-0.00982661	0.710148	0.17856	0.248094	2.82118e-16	5.57985e-15	39	46	46	C1	Heart. left ventricle (GTEx)	EpiXcan	0.995621	heart_left_ventricle	0.999981
3485	ENSG00000129562	DAD1	-0.371509	-0.0262791	0.710259	0.0672393	0.0808662	1.32234e-05	7.57709e-05	71	82	82	C1	Heart. left ventricle (GTEx)	EpiXcan	0.995621	heart_left_ventricle	0.999981
3486	ENSG00000167272	POP5	-0.371423	-0.017051	0.710322	0.0370474	0.0706551	6.53186e-05	0.000335732	49	59	59	C1	Heart. left ventricle (GTEx)	EpiXcan	0.995621	heart_left_ventricle	0.999981
3487	ENSG00000143479	DYRK3	0.371356	0.0144897	0.710372	0.0885467	0.183813	5.81076e-12	7.49157e-11	25	29	29	C1	Heart. left ventricle (GTEx)	EpiXcan	0.995621	heart_left_ventricle	0.999981
3488	ENSG00000156042	CFAP70	0.370649	0.0273438	0.710899	0.0268574	0.128461	3.75388e-08	3.06923e-07	24	33	33	C1	Heart. left ventricle (GTEx)	EpiXcan	0.995621	heart_left_ventricle	0.999981
3489	ENSG00000078142	PIK3C3	0.370643	0.041344	0.710904	0.0108729	0.0333982	0.00645395	0.0238393	23	30	30	C1	Heart. left ventricle (GTEx)	EpiXcan	0.995621	heart_left_ventricle	0.999981
3490	ENSG00000172986	GXYLT2	0.370634	0.0165077	0.71091	0.0343709	0.418753	1.07415e-30	6.47464e-29	18	28	28	C1	Heart. left ventricle (GTEx)	EpiXcan	0.995621	heart_left_ventricle	0.999981
3491	ENSG00000136319	TTC5	0.370447	0.0150254	0.71105	0.0343769	0.0227579	0.0255338	0.0843293	42	52	52	C1	Heart. left ventricle (GTEx)	EpiXcan	0.995621	heart_left_ventricle	0.999981
3492	ENSG00000056972	TRAF3IP2	0.370408	0.028304	0.711078	0.0280148	0.0505351	0.00066885	0.00291946	9	12	12	C1	Heart. left ventricle (GTEx)	EpiXcan	0.995621	heart_left_ventricle	0.999981
3493	ENSG00000125871	MGME1	-0.370329	-0.0115116	0.711138	0.166154	0.151179	6.34974e-10	6.53949e-09	77	93	93	C1	Heart. left ventricle (GTEx)	EpiXcan	0.995621	heart_left_ventricle	0.999981
3494	ENSG00000012232	EXTL3	-0.37024	-0.0141752	0.711203	0.0253871	0.11359	1.25508e-07	9.55479e-07	13	15	15	C1	Heart. left ventricle (GTEx)	EpiXcan	0.995621	heart_left_ventricle	0.999981
3495	ENSG00000196391	ZNF774	-0.369975	-0.0824613	0.711401	0.0028452	0.0107413	0.125278	0.343719	7	13	13	C1	Heart. left ventricle (GTEx)	EpiXcan	0.995621	heart_left_ventricle	0.999981
3496	ENSG00000102858	MGRN1	-0.369965	-0.00906677	0.711409	0.188028	0.562629	1.44961e-49	3.64407e-47	29	41	41	C1	Heart. left ventricle (GTEx)	EpiXcan	0.995621	heart_left_ventricle	0.999981
3497	ENSG00000114735	HEMK1	-0.369748	-0.0230748	0.71157	0.0423199	0.0787538	1.24182e-05	7.15098e-05	8	9	9	C1	Heart. left ventricle (GTEx)	EpiXcan	0.995621	heart_left_ventricle	0.999981
3498	ENSG00000080815	PSEN1	-0.369694	-0.037049	0.71161	0.021261	0.0495383	0.000879638	0.00375708	26	33	33	C1	Heart. left ventricle (GTEx)	EpiXcan	0.995621	heart_left_ventricle	0.999981
3499	ENSG00000135835	KIAA1614	-0.36961	-0.0139439	0.711673	0.078706	0.10623	5.18652e-07	3.66027e-06	45	54	54	C1	Heart. left ventricle (GTEx)	EpiXcan	0.995621	heart_left_ventricle	0.999981
3500	ENSG00000197024	ZNF398	-0.36953	-0.0116304	0.711732	0.146723	0.0434322	0.00177297	0.00723108	77	94	94	C1	Heart. left ventricle (GTEx)	EpiXcan	0.995621	heart_left_ventricle	0.999981
3501	ENSG00000113597	TRAPPC13	0.368824	0.0194795	0.712259	0.0552933	0.0916854	4.59481e-06	2.8334e-05	33	40	40	C1	Heart. left ventricle (GTEx)	EpiXcan	0.995621	heart_left_ventricle	0.999981
3502	ENSG00000170906	NDUFA3	-0.368792	-0.0130993	0.712283	0.090635	0.178886	7.57415e-12	9.63128e-11	10	11	11	C1	Heart. left ventricle (GTEx)	EpiXcan	0.995621	heart_left_ventricle	0.999981
3503	ENSG00000261801	LOXL1-AS1	-0.368312	-0.0271753	0.712641	0.047537	0.0763939	2.48751e-05	0.000136362	19	24	24	C1	Heart. left ventricle (GTEx)	EpiXcan	0.995621	heart_left_ventricle	0.999981
3504	ENSG00000125637	PSD4	-0.368298	-0.0184921	0.712651	0.063146	0.122134	1.69458e-08	1.46646e-07	8	8	8	C1	Heart. left ventricle (GTEx)	EpiXcan	0.995621	heart_left_ventricle	0.999981
3505	ENSG00000073969	NSF	0.367828	0.0130237	0.713002	0.106764	0.121414	4.94068e-08	3.96051e-07	11	16	16	C1	Heart. left ventricle (GTEx)	EpiXcan	0.995621	heart_left_ventricle	0.999981
3506	ENSG00000160588	MPZL3	-0.367702	-0.012536	0.713095	0.0741724	0.0223664	0.0264332	0.0868877	38	45	45	C1	Heart. left ventricle (GTEx)	EpiXcan	0.995621	heart_left_ventricle	0.999981
3507	ENSG00000064547	LPAR2	0.367695	0.0207374	0.7131	0.061238	0.0923376	2.63511e-06	1.68929e-05	19	23	23	C1	Heart. left ventricle (GTEx)	EpiXcan	0.995621	heart_left_ventricle	0.999981
3508	ENSG00000146054	TRIM7	0.367681	0.0470549	0.713111	0.0072546	0.0106454	0.112163	0.312478	2	3	3	C1	Heart. left ventricle (GTEx)	EpiXcan	0.995621	heart_left_ventricle	0.999981
3509	ENSG00000100243	CYB5R3	0.367424	0.0184166	0.713303	0.0562839	0.152017	1.63861e-09	1.6e-08	14	18	18	C1	Heart. left ventricle (GTEx)	EpiXcan	0.995621	heart_left_ventricle	0.999981
3510	ENSG00000161896	IP6K3	-0.366887	-0.0452163	0.713704	0.01907	0.062613	0.00016038	0.00077566	18	20	20	C1	Heart. left ventricle (GTEx)	EpiXcan	0.995621	heart_left_ventricle	0.999981
3511	ENSG00000105401	CDC37	0.366718	0.00776036	0.713829	0.113397	0.0584196	0.000205933	0.000979642	33	41	41	C1	Heart. left ventricle (GTEx)	EpiXcan	0.995621	heart_left_ventricle	0.999981
3512	ENSG00000100418	DESI1	0.366509	0.00651673	0.713986	0.133539	0.109067	2.21288e-07	1.63807e-06	73	84	84	C1	Heart. left ventricle (GTEx)	EpiXcan	0.995621	heart_left_ventricle	0.999981
3513	ENSG00000006607	FARP2	-0.366447	-0.0217219	0.714032	0.0283423	0.0641711	0.000126985	0.000622586	12	15	15	C1	Heart. left ventricle (GTEx)	EpiXcan	0.995621	heart_left_ventricle	0.999981
3514	ENSG00000014914	MTMR11	-0.366246	-0.0165455	0.714181	0.0706145	0.129812	3.3002e-08	2.72066e-07	18	19	19	C1	Heart. left ventricle (GTEx)	EpiXcan	0.995621	heart_left_ventricle	0.999981
3515	ENSG00000188488	SERPINA5	0.366162	0.0278391	0.714244	0.0195036	0.0894474	5.50905e-06	3.35556e-05	7	9	9	C1	Heart. left ventricle (GTEx)	EpiXcan	0.995621	heart_left_ventricle	0.999981
3516	ENSG00000099804	CDC34	-0.366046	-0.0579885	0.714331	0.00939216	0.0187106	0.0397413	0.125706	10	12	12	C1	Heart. left ventricle (GTEx)	EpiXcan	0.995621	heart_left_ventricle	0.999981
3517	ENSG00000120820	GLT8D2	0.366017	0.0945118	0.714352	0.00391513	0.0298336	0.0104412	0.0370402	13	16	16	C1	Heart. left ventricle (GTEx)	EpiXcan	0.995621	heart_left_ventricle	0.999981
3518	ENSG00000123349	PFDN5	0.365933	0.0418913	0.714415	0.0151212	0.0101999	0.137489	0.37115	23	26	26	C1	Heart. left ventricle (GTEx)	EpiXcan	0.995621	heart_left_ventricle	0.999981
3519	ENSG00000090020	SLC9A1	0.365686	0.0217752	0.714599	0.0332998	0.120564	5.32212e-08	4.23458e-07	19	24	24	C1	Heart. left ventricle (GTEx)	EpiXcan	0.995621	heart_left_ventricle	0.999981
3520	ENSG00000036257	CUL3	0.365616	0.0160156	0.714652	0.0250057	0.0214996	0.0294973	0.0958954	18	23	23	C1	Heart. left ventricle (GTEx)	EpiXcan	0.995621	heart_left_ventricle	0.999981
3521	ENSG00000042493	CAPG	0.365264	0.0294402	0.714914	0.0185499	0.108325	4.2653e-07	3.04564e-06	7	9	9	C1	Heart. left ventricle (GTEx)	EpiXcan	0.995621	heart_left_ventricle	0.999981
3522	ENSG00000135778	NTPCR	0.365166	0.0134183	0.714987	0.0831552	0.39026	4.54033e-28	2.20277e-26	13	17	17	C1	Heart. left ventricle (GTEx)	EpiXcan	0.995621	heart_left_ventricle	0.999981
3523	ENSG00000119537	KDSR	-0.36449	-0.0172922	0.715492	0.0524044	0.0621917	0.00013395	0.000654199	15	19	19	C1	Heart. left ventricle (GTEx)	EpiXcan	0.995621	heart_left_ventricle	0.999981
3524	ENSG00000186230	ZNF749	0.364393	0.066394	0.715564	0.0323162	0.385061	5.3248e-27	2.47142e-25	17	18	18	C1	Heart. left ventricle (GTEx)	EpiXcan	0.995621	heart_left_ventricle	0.999981
3525	ENSG00000065675	PRKCQ	0.363409	0.0282758	0.7163	0.0446535	0.0220013	0.0274954	0.0900177	24	28	28	C1	Heart. left ventricle (GTEx)	EpiXcan	0.995621	heart_left_ventricle	0.999981
3526	ENSG00000244513	AC109587.1	-0.363008	-0.0168015	0.716599	0.0466092	0.0729114	4.30961e-05	0.000227299	16	18	18	C1	Heart. left ventricle (GTEx)	EpiXcan	0.995621	heart_left_ventricle	0.999981
3527	ENSG00000188372	ZP3	0.362734	0.009648	0.716804	0.241851	0.551505	1.3541e-44	2.09494e-42	22	26	26	C1	Heart. left ventricle (GTEx)	EpiXcan	0.995621	heart_left_ventricle	0.999981
3528	ENSG00000213995	NAXD	-0.362708	-0.0393429	0.716823	0.00889318	0.0135484	0.0797824	0.232501	7	10	10	C1	Heart. left ventricle (GTEx)	EpiXcan	0.995621	heart_left_ventricle	0.999981
3529	ENSG00000153363	LINC00467	0.362621	0.0293153	0.716888	0.0397951	0.0903131	3.99933e-06	2.50165e-05	33	40	40	C1	Heart. left ventricle (GTEx)	EpiXcan	0.995621	heart_left_ventricle	0.999981
3530	ENSG00000260274	AC068338.2	0.362473	0.0189926	0.716999	0.0451373	0.139356	4.2598e-09	3.94634e-08	14	20	20	C1	Heart. left ventricle (GTEx)	EpiXcan	0.995621	heart_left_ventricle	0.999981
3531	ENSG00000245573	BDNF-AS	0.361907	0.0640744	0.717421	0.0042715	0.0126326	0.0955408	0.27322	3	4	4	C1	Heart. left ventricle (GTEx)	EpiXcan	0.995621	heart_left_ventricle	0.999981
3532	ENSG00000154328	NEIL2	0.361793	0.0338665	0.717507	0.0152896	0.12832	1.41279e-08	1.23526e-07	6	9	9	C1	Heart. left ventricle (GTEx)	EpiXcan	0.995621	heart_left_ventricle	0.999981
3533	ENSG00000119326	CTNNAL1	-0.361307	0.0030732	0.71787	0.161019	0.117938	9.49187e-08	7.31809e-07	76	85	85	C1	Heart. left ventricle (GTEx)	EpiXcan	0.995621	heart_left_ventricle	0.999981
3534	ENSG00000183569	SERHL2	-0.361221	-0.0339785	0.717934	0.0573285	0.0798642	1.30495e-05	7.48669e-05	11	17	17	C1	Heart. left ventricle (GTEx)	EpiXcan	0.995621	heart_left_ventricle	0.999981
3535	ENSG00000184545	DUSP8	0.361164	0.139195	0.717977	0.000462462	0.0235927	0.0218861	0.0732729	2	7	7	C1	Heart. left ventricle (GTEx)	EpiXcan	0.995621	heart_left_ventricle	0.999981
3536	ENSG00000247828	TMEM161B-AS1	-0.360804	-0.0108278	0.718246	0.133959	0.259239	3.20536e-17	6.87696e-16	19	24	24	C1	Heart. left ventricle (GTEx)	EpiXcan	0.995621	heart_left_ventricle	0.999981
3537	ENSG00000215271	HOMEZ	0.360351	0.0329844	0.718585	0.0140511	0.0221609	0.0253501	0.0837825	14	18	18	C1	Heart. left ventricle (GTEx)	EpiXcan	0.995621	heart_left_ventricle	0.999981
3538	ENSG00000166886	NAB2	-0.360195	-0.0304135	0.718702	0.00933757	0.0186412	0.0383854	0.121804	12	13	13	C1	Heart. left ventricle (GTEx)	EpiXcan	0.995621	heart_left_ventricle	0.999981
3539	ENSG00000203791	EEF1AKMT2	0.360156	0.0199454	0.718731	0.0488469	0.23712	3.42404e-15	6.05798e-14	15	22	22	C1	Heart. left ventricle (GTEx)	EpiXcan	0.995621	heart_left_ventricle	0.999981
3540	ENSG00000230910	AL391807.1	-0.359906	-0.0212396	0.718918	0.0521934	0.125958	4.14171e-08	3.36656e-07	68	83	83	C1	Heart. left ventricle (GTEx)	EpiXcan	0.995621	heart_left_ventricle	0.999981
3541	ENSG00000100726	TELO2	0.359745	0.0188043	0.719038	0.0890659	0.0160923	0.0596927	0.180609	65	89	89	C1	Heart. left ventricle (GTEx)	EpiXcan	0.995621	heart_left_ventricle	0.999981
3542	ENSG00000176563	CNTD1	0.358678	0.0584487	0.719836	0.00746627	0.0253811	0.0177747	0.0606607	3	4	4	C1	Heart. left ventricle (GTEx)	EpiXcan	0.995621	heart_left_ventricle	0.999981
3543	ENSG00000131368	MRPS25	-0.358677	-0.0216551	0.719837	0.0721648	0.12168	9.32314e-08	7.19199e-07	16	19	19	C1	Heart. left ventricle (GTEx)	EpiXcan	0.995621	heart_left_ventricle	0.999981
3544	ENSG00000178498	DTX3	0.358528	0.0588652	0.719948	0.00842134	0.0151813	0.0672753	0.200415	5	8	8	C1	Heart. left ventricle (GTEx)	EpiXcan	0.995621	heart_left_ventricle	0.999981
3545	ENSG00000160201	U2AF1	-0.357848	-0.0449947	0.720457	0.0145808	0.031655	0.007417	0.0270591	11	18	18	C1	Heart. left ventricle (GTEx)	EpiXcan	0.995621	heart_left_ventricle	0.999981
3546	ENSG00000104490	NCALD	0.357727	0.0404421	0.720547	0.0158091	0.0352857	0.00509815	0.0191442	12	14	14	C1	Heart. left ventricle (GTEx)	EpiXcan	0.995621	heart_left_ventricle	0.999981
3547	ENSG00000185619	PCGF3	-0.357711	-0.0100303	0.72056	0.19682	0.496793	1.33523e-38	1.34723e-36	39	49	49	C1	Heart. left ventricle (GTEx)	EpiXcan	0.995621	heart_left_ventricle	0.999981
3548	ENSG00000104774	MAN2B1	0.356867	0.00846013	0.721192	0.139634	0.272343	2.87688e-18	6.78944e-17	33	44	44	C1	Heart. left ventricle (GTEx)	EpiXcan	0.995621	heart_left_ventricle	0.999981
3549	ENSG00000138085	ATRAID	-0.356845	-0.00929689	0.721208	0.110163	0.265325	5.24583e-17	1.1017e-15	19	24	24	C1	Heart. left ventricle (GTEx)	EpiXcan	0.995621	heart_left_ventricle	0.999981
3550	ENSG00000108100	CCNY	-0.356758	-0.0151114	0.721273	0.0347633	0.0575702	0.000265372	0.00123787	19	23	23	C1	Heart. left ventricle (GTEx)	EpiXcan	0.995621	heart_left_ventricle	0.999981
3551	ENSG00000240053	LY6G5B	-0.356553	-0.00750165	0.721427	0.11951	0.288646	3.37794e-19	8.59862e-18	52	64	64	C1	Heart. left ventricle (GTEx)	EpiXcan	0.995621	heart_left_ventricle	0.999981
3552	ENSG00000140365	COMMD4	-0.356355	-0.0209028	0.721575	0.072638	0.151801	2.41109e-10	2.61873e-09	8	8	8	C1	Heart. left ventricle (GTEx)	EpiXcan	0.995621	heart_left_ventricle	0.999981
3553	ENSG00000175322	ZNF519	0.356079	0.0210525	0.721781	0.0668244	0.278189	8.74263e-19	2.14318e-17	11	17	17	C1	Heart. left ventricle (GTEx)	EpiXcan	0.995621	heart_left_ventricle	0.999981
3554	ENSG00000158987	RAPGEF6	-0.355923	-0.0301152	0.721898	0.0739323	0.0750799	3.48384e-05	0.000186645	38	44	44	C1	Heart. left ventricle (GTEx)	EpiXcan	0.995621	heart_left_ventricle	0.999981
3555	ENSG00000241170	AP001992.1	-0.355912	-0.009412	0.721907	0.164361	0.293891	1.25192e-20	3.66984e-19	20	21	21	C1	Heart. left ventricle (GTEx)	EpiXcan	0.995621	heart_left_ventricle	0.999981
3556	ENSG00000177570	SAMD12	0.355696	0.0127436	0.722068	0.0694532	0.185569	9.36548e-12	1.18442e-10	9	10	10	C1	Heart. left ventricle (GTEx)	EpiXcan	0.995621	heart_left_ventricle	0.999981
3557	ENSG00000127220	ABHD8	0.355383	0.0249075	0.722303	0.0118153	0.092757	2.2794e-06	1.4762e-05	10	12	12	C1	Heart. left ventricle (GTEx)	EpiXcan	0.995621	heart_left_ventricle	0.999981
3558	ENSG00000183474	GTF2H2C	0.35506	0.0174129	0.722544	0.0453828	0.0150585	0.0672072	0.200298	20	21	21	C1	Heart. left ventricle (GTEx)	EpiXcan	0.995621	heart_left_ventricle	0.999981
3559	ENSG00000127337	YEATS4	-0.355007	-0.00943965	0.722584	0.153458	0.294192	3.28284e-19	8.37184e-18	34	40	40	C1	Heart. left ventricle (GTEx)	EpiXcan	0.995621	heart_left_ventricle	0.999981
3560	ENSG00000161888	SPC24	-0.354933	-0.0169818	0.72264	0.0143073	0.0298385	0.00922239	0.0330619	16	22	22	C1	Heart. left ventricle (GTEx)	EpiXcan	0.995621	heart_left_ventricle	0.999981
3561	ENSG00000189339	SLC35E2B	-0.35471	-0.00770576	0.722807	0.407738	0.626126	6.79972e-57	3.26481e-54	11	14	14	C1	Heart. left ventricle (GTEx)	EpiXcan	0.995621	heart_left_ventricle	0.999981
3562	ENSG00000015133	CCDC88C	0.35427	0.0203634	0.723136	0.0618359	0.0534346	0.000388672	0.0017634	27	31	31	C1	Heart. left ventricle (GTEx)	EpiXcan	0.995621	heart_left_ventricle	0.999981
3563	ENSG00000139531	SUOX	0.353753	0.013624	0.723524	0.0882916	0.0839882	1.18215e-05	6.82996e-05	26	26	26	C1	Heart. left ventricle (GTEx)	EpiXcan	0.995621	heart_left_ventricle	0.999981
3564	ENSG00000172340	SUCLG2	-0.353541	-0.0463209	0.723683	0.0112182	0.031024	0.00873217	0.0314421	14	17	17	C1	Heart. left ventricle (GTEx)	EpiXcan	0.995621	heart_left_ventricle	0.999981
3565	ENSG00000116213	WRAP73	0.353168	0.0176052	0.723962	0.0785101	0.0897613	4.23718e-06	2.63151e-05	58	62	62	C1	Heart. left ventricle (GTEx)	EpiXcan	0.995621	heart_left_ventricle	0.999981
3566	ENSG00000245105	A2M-AS1	-0.352954	-0.0190908	0.724123	0.0443921	0.084879	9.97785e-06	5.85222e-05	22	26	26	C1	Heart. left ventricle (GTEx)	EpiXcan	0.995621	heart_left_ventricle	0.999981
3567	ENSG00000204138	PHACTR4	0.352847	0.022397	0.724203	0.0297242	0.0328574	0.0059808	0.0222308	18	20	20	C1	Heart. left ventricle (GTEx)	EpiXcan	0.995621	heart_left_ventricle	0.999981
3568	ENSG00000225151	GOLGA2P7	-0.352257	-0.00854911	0.724645	0.206521	0.436547	1.77734e-31	1.14573e-29	38	49	49	C1	Heart. left ventricle (GTEx)	EpiXcan	0.995621	heart_left_ventricle	0.999981
3569	ENSG00000171928	TVP23B	-0.352124	-0.00901265	0.724745	0.273229	0.387878	1.79435e-28	9.15185e-27	27	33	33	C1	Heart. left ventricle (GTEx)	EpiXcan	0.995621	heart_left_ventricle	0.999981
3570	ENSG00000204228	HSD17B8	-0.35162	-0.0145401	0.725124	0.0620803	0.180446	1.98268e-11	2.4259e-10	11	16	16	C1	Heart. left ventricle (GTEx)	EpiXcan	0.995621	heart_left_ventricle	0.999981
3571	ENSG00000248008	NRAV	-0.351168	-0.0236178	0.725462	0.0264173	0.0228188	0.0234193	0.0779935	26	29	29	C1	Heart. left ventricle (GTEx)	EpiXcan	0.995621	heart_left_ventricle	0.999981
3572	ENSG00000152952	PLOD2	-0.351067	-0.0219433	0.725538	0.0296432	0.10333	8.33742e-07	5.73285e-06	9	10	10	C1	Heart. left ventricle (GTEx)	EpiXcan	0.995621	heart_left_ventricle	0.999981
3573	ENSG00000130414	NDUFA10	0.350983	0.00380956	0.725601	0.150872	0.188954	6.45953e-12	8.29728e-11	71	87	87	C1	Heart. left ventricle (GTEx)	EpiXcan	0.995621	heart_left_ventricle	0.999981
3574	ENSG00000197860	SGTB	0.350952	0.0212944	0.725624	0.0490707	0.081661	1.23295e-05	7.10581e-05	15	16	16	C1	Heart. left ventricle (GTEx)	EpiXcan	0.995621	heart_left_ventricle	0.999981
3575	ENSG00000256223	ZNF10	0.350922	0.0356701	0.725647	0.0116075	0.0616581	0.000180175	0.000863601	4	5	5	C1	Heart. left ventricle (GTEx)	EpiXcan	0.995621	heart_left_ventricle	0.999981
3576	ENSG00000169660	HEXDC	-0.350555	-0.0128595	0.725922	0.0987476	0.246305	2.7007e-16	5.35678e-15	14	18	18	C1	Heart. left ventricle (GTEx)	EpiXcan	0.995621	heart_left_ventricle	0.999981
3577	ENSG00000122550	KLHL7	0.349983	0.0160112	0.726351	0.0586647	0.169106	1.02333e-10	1.14818e-09	23	28	28	C1	Heart. left ventricle (GTEx)	EpiXcan	0.995621	heart_left_ventricle	0.999981
3578	ENSG00000167394	ZNF668	0.349804	0.0353982	0.726486	0.00792676	0.0328442	0.00681685	0.0250377	5	6	6	C1	Heart. left ventricle (GTEx)	EpiXcan	0.995621	heart_left_ventricle	0.999981
3579	ENSG00000117477	CCDC181	0.349625	0.0177309	0.72662	0.0692685	0.121744	5.79783e-08	4.58948e-07	13	13	13	C1	Heart. left ventricle (GTEx)	EpiXcan	0.995621	heart_left_ventricle	0.999981
3580	ENSG00000179698	WDR97	-0.349332	-0.0262	0.72684	0.0577358	0.160302	5.12038e-10	5.33255e-09	28	39	39	C1	Heart. left ventricle (GTEx)	EpiXcan	0.995621	heart_left_ventricle	0.999981
3581	ENSG00000198961	PJA2	0.348473	0.0248573	0.727485	0.0163064	0.0346385	0.00540068	0.0202094	10	11	11	C1	Heart. left ventricle (GTEx)	EpiXcan	0.995621	heart_left_ventricle	0.999981
3582	ENSG00000198464	ZNF480	0.348273	-0.00104182	0.727635	0.0351463	0.0543655	0.00046764	0.0020937	34	42	42	C1	Heart. left ventricle (GTEx)	EpiXcan	0.995621	heart_left_ventricle	0.999981
3583	ENSG00000140937	CDH11	0.348193	0.0275499	0.727695	0.0237345	0.0242716	0.0192894	0.0653174	11	19	19	C1	Heart. left ventricle (GTEx)	EpiXcan	0.995621	heart_left_ventricle	0.999981
3584	ENSG00000163406	SLC15A2	0.348009	0.00829028	0.727834	0.215828	0.256587	1.19876e-16	2.46188e-15	48	55	55	C1	Heart. left ventricle (GTEx)	EpiXcan	0.995621	heart_left_ventricle	0.999981
3585	ENSG00000136160	EDNRB	-0.347956	-0.0194181	0.727873	0.0367522	0.0135944	0.082137	0.238813	28	30	30	C1	Heart. left ventricle (GTEx)	EpiXcan	0.995621	heart_left_ventricle	0.999981
3586	ENSG00000142185	TRPM2	0.347936	0.0156698	0.727888	0.0646781	0.107033	4.07925e-07	2.92028e-06	45	54	54	C1	Heart. left ventricle (GTEx)	EpiXcan	0.995621	heart_left_ventricle	0.999981
3587	ENSG00000083828	ZNF586	0.347653	0.0369757	0.728101	0.0100817	0.176191	2.70903e-11	3.2602e-10	13	20	20	C1	Heart. left ventricle (GTEx)	EpiXcan	0.995621	heart_left_ventricle	0.999981
3588	ENSG00000176155	CCDC57	0.347402	0.0206555	0.728289	0.0398174	0.10344	4.06425e-07	2.91254e-06	21	25	25	C1	Heart. left ventricle (GTEx)	EpiXcan	0.995621	heart_left_ventricle	0.999981
3589	ENSG00000137876	RSL24D1	0.347388	0.0163792	0.7283	0.0470133	0.171796	4.60415e-11	5.40541e-10	24	28	28	C1	Heart. left ventricle (GTEx)	EpiXcan	0.995621	heart_left_ventricle	0.999981
3590	ENSG00000116984	MTR	-0.347227	-0.0465324	0.728421	0.0435493	0.0115947	0.11284	0.314173	24	30	30	C1	Heart. left ventricle (GTEx)	EpiXcan	0.995621	heart_left_ventricle	0.999981
3591	ENSG00000214290	COLCA2	-0.347053	-0.0209064	0.728552	0.0408087	0.161899	3.01733e-10	3.22683e-09	12	14	14	C1	Heart. left ventricle (GTEx)	EpiXcan	0.995621	heart_left_ventricle	0.999981
3592	ENSG00000111843	TMEM14C	-0.34688	-0.0312718	0.728682	0.0185156	0.158222	4.92421e-10	5.13593e-09	9	12	12	C1	Heart. left ventricle (GTEx)	EpiXcan	0.995621	heart_left_ventricle	0.999981
3593	ENSG00000168374	ARF4	0.346603	0.059542	0.728889	0.00348057	0.0193862	0.0376494	0.119687	7	10	10	C1	Heart. left ventricle (GTEx)	EpiXcan	0.995621	heart_left_ventricle	0.999981
3594	ENSG00000174749	C4orf32	0.34627	0.0190194	0.72914	0.0428972	0.0861181	7.58995e-06	4.53378e-05	7	7	7	C1	Heart. left ventricle (GTEx)	EpiXcan	0.995621	heart_left_ventricle	0.999981
3595	ENSG00000138400	MDH1B	-0.346187	-0.0331287	0.729202	0.0194824	0.0129498	0.0856391	0.248115	5	6	6	C1	Heart. left ventricle (GTEx)	EpiXcan	0.995621	heart_left_ventricle	0.999981
3596	ENSG00000160233	LRRC3	-0.34607	-0.046035	0.72929	0.0118095	0.0131675	0.0880141	0.253939	11	13	13	C1	Heart. left ventricle (GTEx)	EpiXcan	0.995621	heart_left_ventricle	0.999981
3597	ENSG00000182952	HMGN4	-0.346029	-0.0161143	0.729321	0.0268154	0.155455	5.51226e-10	5.72354e-09	15	19	19	C1	Heart. left ventricle (GTEx)	EpiXcan	0.995621	heart_left_ventricle	0.999981
3598	ENSG00000137944	KYAT3	0.345878	0.00615171	0.729435	0.194829	0.0990116	1.6094e-06	1.06155e-05	73	87	87	C1	Heart. left ventricle (GTEx)	EpiXcan	0.995621	heart_left_ventricle	0.999981
3599	ENSG00000040199	PHLPP2	0.345865	0.0246618	0.729444	0.0254466	0.121396	4.32526e-08	3.50552e-07	7	12	12	C1	Heart. left ventricle (GTEx)	EpiXcan	0.995621	heart_left_ventricle	0.999981
3600	ENSG00000188295	ZNF669	-0.345691	-0.0189569	0.729575	0.0449491	0.203788	6.77922e-13	9.69137e-12	7	9	9	C1	Heart. left ventricle (GTEx)	EpiXcan	0.995621	heart_left_ventricle	0.999981
3601	ENSG00000119509	INVS	0.345338	0.00465442	0.72984	0.25267	0.117236	8.73142e-08	6.75424e-07	89	103	103	C1	Heart. left ventricle (GTEx)	EpiXcan	0.995621	heart_left_ventricle	0.999981
3602	ENSG00000149273	RPS3	-0.34533	-0.0198584	0.729847	0.102827	0.0407051	0.00242703	0.00965542	48	54	54	C1	Heart. left ventricle (GTEx)	EpiXcan	0.995621	heart_left_ventricle	0.999981
3603	ENSG00000128274	A4GALT	0.345296	0.00439843	0.729872	0.118761	0.245528	1.3961e-15	2.56118e-14	19	24	24	C1	Heart. left ventricle (GTEx)	EpiXcan	0.995621	heart_left_ventricle	0.999981
3604	ENSG00000197594	ENPP1	0.345278	0.0190811	0.729885	0.025421	0.0370408	0.00388813	0.0149224	20	22	22	C1	Heart. left ventricle (GTEx)	EpiXcan	0.995621	heart_left_ventricle	0.999981
3605	ENSG00000132837	DMGDH	-0.345126	-0.0499811	0.73	0.00579761	0.0436564	0.00141148	0.00583639	1	1	1	C1	Heart. left ventricle (GTEx)	EpiXcan	0.995621	heart_left_ventricle	0.999981
3606	ENSG00000111907	TPD52L1	-0.34469	-0.0310564	0.730328	0.0245872	0.0870743	5.8443e-06	3.54527e-05	14	18	18	C1	Heart. left ventricle (GTEx)	EpiXcan	0.995621	heart_left_ventricle	0.999981
3607	ENSG00000177685	CRACR2B	-0.34442	-0.0133485	0.73053	0.0561494	0.0556271	0.00042051	0.00189672	19	26	26	C1	Heart. left ventricle (GTEx)	EpiXcan	0.995621	heart_left_ventricle	0.999981
3608	ENSG00000163827	LRRC2	-0.344027	-0.0239344	0.730826	0.0237077	0.0343525	0.00538537	0.0201575	10	13	13	C1	Heart. left ventricle (GTEx)	EpiXcan	0.995621	heart_left_ventricle	0.999981
3609	ENSG00000171649	ZIK1	0.343115	0.00997246	0.731512	0.205056	0.065211	9.76051e-05	0.000488166	84	99	99	C1	Heart. left ventricle (GTEx)	EpiXcan	0.995621	heart_left_ventricle	0.999981
3610	ENSG00000204764	RANBP17	-0.342964	-0.0237619	0.731625	0.0489861	0.132969	2.07515e-08	1.76185e-07	28	35	35	C1	Heart. left ventricle (GTEx)	EpiXcan	0.995621	heart_left_ventricle	0.999981
3611	ENSG00000250091	DNAH10OS	-0.342751	-0.0170173	0.731786	0.0513039	0.175371	4.70108e-11	5.50992e-10	12	15	15	C1	Heart. left ventricle (GTEx)	EpiXcan	0.995621	heart_left_ventricle	0.999981
3612	ENSG00000271122	AC018647.2	0.342403	0.0130115	0.732047	0.1058	0.228428	6.05384e-15	1.05499e-13	16	18	18	C1	Heart. left ventricle (GTEx)	EpiXcan	0.995621	heart_left_ventricle	0.999981
3613	ENSG00000112290	WASF1	0.341594	0.0436468	0.732656	0.014219	0.0137344	0.0774001	0.226533	14	15	15	C1	Heart. left ventricle (GTEx)	EpiXcan	0.995621	heart_left_ventricle	0.999981
3614	ENSG00000141424	SLC39A6	-0.341477	-0.0428052	0.732744	0.00713414	0.0320448	0.00759445	0.0276458	3	4	4	C1	Heart. left ventricle (GTEx)	EpiXcan	0.995621	heart_left_ventricle	0.999981
3615	ENSG00000228903	RASA4CP	0.341442	0.00843564	0.732771	0.149961	0.0509542	0.000576177	0.00254285	54	63	63	C1	Heart. left ventricle (GTEx)	EpiXcan	0.995621	heart_left_ventricle	0.999981
3616	ENSG00000197124	ZNF682	0.340877	0.0150268	0.733196	0.0551878	0.136479	1.00569e-08	8.93061e-08	30	40	40	C1	Heart. left ventricle (GTEx)	EpiXcan	0.995621	heart_left_ventricle	0.999981
3617	ENSG00000170417	TMEM182	0.340766	0.017236	0.73328	0.0953097	0.101332	7.35626e-07	5.10611e-06	31	34	34	C1	Heart. left ventricle (GTEx)	EpiXcan	0.995621	heart_left_ventricle	0.999981
3618	ENSG00000149927	DOC2A	-0.340737	-0.0228484	0.733302	0.0249427	0.0442469	0.0016162	0.00663442	11	15	15	C1	Heart. left ventricle (GTEx)	EpiXcan	0.995621	heart_left_ventricle	0.999981
3619	ENSG00000099977	DDT	0.34017	0.0304563	0.733729	0.0303876	0.179631	1.34162e-11	1.66941e-10	9	13	13	C1	Heart. left ventricle (GTEx)	EpiXcan	0.995621	heart_left_ventricle	0.999981
3620	ENSG00000171016	PYGO1	-0.339993	-0.0177205	0.733862	0.0219485	0.0143056	0.0738992	0.217864	21	30	30	C1	Heart. left ventricle (GTEx)	EpiXcan	0.995621	heart_left_ventricle	0.999981
3621	ENSG00000129749	CHRNA10	0.339911	0.0191656	0.733924	0.0435979	0.06435	0.000118931	0.00058765	20	23	23	C1	Heart. left ventricle (GTEx)	EpiXcan	0.995621	heart_left_ventricle	0.999981
3622	ENSG00000184117	NIPSNAP1	0.339668	0.0309475	0.734106	0.0125235	0.0857246	5.74602e-06	3.49073e-05	7	11	11	C1	Heart. left ventricle (GTEx)	EpiXcan	0.995621	heart_left_ventricle	0.999981
3623	ENSG00000127463	EMC1	-0.339501	-0.0274719	0.734232	0.0387511	0.171057	7.97086e-11	9.08978e-10	28	36	36	C1	Heart. left ventricle (GTEx)	EpiXcan	0.995621	heart_left_ventricle	0.999981
3624	ENSG00000172270	BSG	0.338511	0.0145876	0.734978	0.0533502	0.143477	3.96621e-09	3.68416e-08	13	15	15	C1	Heart. left ventricle (GTEx)	EpiXcan	0.995621	heart_left_ventricle	0.999981
3625	ENSG00000181192	DHTKD1	0.337686	1.15673	0.7356	8.86516e-06	0.0170059	0.0474173	0.147342	1	2	2	C1	Heart. left ventricle (GTEx)	EpiXcan	0.995621	heart_left_ventricle	0.999981
3626	ENSG00000165487	MICU2	-0.33765	-0.038518	0.735627	0.0125607	0.0468784	0.00112122	0.00471514	6	6	6	C1	Heart. left ventricle (GTEx)	EpiXcan	0.995621	heart_left_ventricle	0.999981
3627	ENSG00000026950	BTN3A1	-0.337519	-0.0243462	0.735726	0.0593508	0.14929	1.70872e-09	1.66543e-08	22	25	25	C1	Heart. left ventricle (GTEx)	EpiXcan	0.995621	heart_left_ventricle	0.999981
3628	ENSG00000111640	GAPDH	-0.337413	-0.0579628	0.735805	0.00579706	0.0196553	0.0368635	0.117646	12	15	15	C1	Heart. left ventricle (GTEx)	EpiXcan	0.995621	heart_left_ventricle	0.999981
3629	ENSG00000160695	VPS11	-0.337286	-0.0161906	0.735901	0.0947111	0.145083	1.06444e-09	1.06859e-08	57	69	69	C1	Heart. left ventricle (GTEx)	EpiXcan	0.995621	heart_left_ventricle	0.999981
3630	ENSG00000218891	ZNF579	0.336684	0.041297	0.736355	0.0105299	0.017208	0.0512156	0.157562	9	12	12	C1	Heart. left ventricle (GTEx)	EpiXcan	0.995621	heart_left_ventricle	0.999981
3631	ENSG00000196313	POM121	0.336369	0.0404726	0.736592	0.0193591	0.129855	2.84446e-08	2.37305e-07	18	25	25	C1	Heart. left ventricle (GTEx)	EpiXcan	0.995621	heart_left_ventricle	0.999981
3632	ENSG00000168216	LMBRD1	-0.336314	-0.0510289	0.736634	0.00802341	0.0800997	2.42179e-06	1.56261e-05	7	8	8	C1	Heart. left ventricle (GTEx)	EpiXcan	0.995621	heart_left_ventricle	0.999981
3633	ENSG00000166483	WEE1	0.33598	0.0374292	0.736886	0.00926907	0.0430835	0.00187982	0.00763555	6	9	9	C1	Heart. left ventricle (GTEx)	EpiXcan	0.995621	heart_left_ventricle	0.999981
3634	ENSG00000163959	SLC51A	0.335155	0.0220902	0.737508	0.033004	0.201744	1.95139e-13	2.92792e-12	23	28	28	C1	Heart. left ventricle (GTEx)	EpiXcan	0.995621	heart_left_ventricle	0.999981
3635	ENSG00000027847	B4GALT7	0.333681	0.0107648	0.73862	0.108785	0.195018	1.97238e-12	2.68985e-11	9	12	12	C1	Heart. left ventricle (GTEx)	EpiXcan	0.995621	heart_left_ventricle	0.999981
3636	ENSG00000180834	MAP6D1	-0.333575	-0.0206099	0.7387	0.101426	0.0796342	1.79387e-05	0.000100839	55	64	64	C1	Heart. left ventricle (GTEx)	EpiXcan	0.995621	heart_left_ventricle	0.999981
3637	ENSG00000139433	GLTP	-0.333544	-0.0249527	0.738724	0.0248167	0.0522274	0.00047168	0.00211111	12	14	14	C1	Heart. left ventricle (GTEx)	EpiXcan	0.995621	heart_left_ventricle	0.999981
3638	ENSG00000230074	AL162231.2	-0.333532	-0.00252257	0.738733	0.167025	0.212702	4.78205e-14	7.6447e-13	34	36	36	C1	Heart. left ventricle (GTEx)	EpiXcan	0.995621	heart_left_ventricle	0.999981
3639	ENSG00000117305	HMGCL	0.333524	0.0118916	0.738739	0.117763	0.227587	2.71811e-14	4.44735e-13	9	9	9	C1	Heart. left ventricle (GTEx)	EpiXcan	0.995621	heart_left_ventricle	0.999981
3640	ENSG00000150401	DCUN1D2	0.33288	0.0148631	0.739225	0.0614333	0.0759815	2.83818e-05	0.00015365	46	52	52	C1	Heart. left ventricle (GTEx)	EpiXcan	0.995621	heart_left_ventricle	0.999981
3641	ENSG00000124406	ATP8A1	0.332868	0.0130733	0.739234	0.0956396	0.182925	1.45727e-11	1.80525e-10	58	72	72	C1	Heart. left ventricle (GTEx)	EpiXcan	0.995621	heart_left_ventricle	0.999981
3642	ENSG00000129244	ATP1B2	-0.332476	-0.0186675	0.73953	0.0628878	0.0118653	0.106538	0.299623	48	64	64	C1	Heart. left ventricle (GTEx)	EpiXcan	0.995621	heart_left_ventricle	0.999981
3643	ENSG00000177483	RBM44	-0.332421	-0.0142212	0.739571	0.0939279	0.174401	5.48162e-11	6.37113e-10	28	35	35	C1	Heart. left ventricle (GTEx)	EpiXcan	0.995621	heart_left_ventricle	0.999981
3644	ENSG00000092010	PSME1	0.331519	0.00433502	0.740252	0.0415558	0.0424036	0.00204371	0.00823398	19	21	21	C1	Heart. left ventricle (GTEx)	EpiXcan	0.995621	heart_left_ventricle	0.999981
3645	ENSG00000136717	BIN1	-0.331478	-0.0130817	0.740284	0.0723611	0.210287	2.83468e-13	4.19003e-12	14	15	15	C1	Heart. left ventricle (GTEx)	EpiXcan	0.995621	heart_left_ventricle	0.999981
3646	ENSG00000008838	MED24	-0.331312	-0.0232042	0.740409	0.0376472	0.1109	2.71325e-07	1.98525e-06	16	18	18	C1	Heart. left ventricle (GTEx)	EpiXcan	0.995621	heart_left_ventricle	0.999981
3647	ENSG00000155393	HEATR3	0.331308	0.010358	0.740412	0.140367	0.287654	8.82463e-19	2.15569e-17	32	34	34	C1	Heart. left ventricle (GTEx)	EpiXcan	0.995621	heart_left_ventricle	0.999981
3648	ENSG00000177042	TMEM80	-0.331014	-0.00783619	0.740634	0.221823	0.612059	1.55044e-53	5.53547e-51	16	23	23	C1	Heart. left ventricle (GTEx)	EpiXcan	0.995621	heart_left_ventricle	0.999981
3649	ENSG00000123415	SMUG1	0.330809	0.0150356	0.740789	0.0515303	0.0370282	0.00337745	0.0130996	44	49	49	C1	Heart. left ventricle (GTEx)	EpiXcan	0.995621	heart_left_ventricle	0.999981
3650	ENSG00000139180	NDUFA9	0.33073	0.0333423	0.740849	0.0133964	0.0555125	0.000402	0.00181913	14	16	16	C1	Heart. left ventricle (GTEx)	EpiXcan	0.995621	heart_left_ventricle	0.999981
3651	ENSG00000135454	B4GALNT1	0.330718	0.0285747	0.740858	0.0336624	0.0436505	0.00161985	0.00664551	12	14	14	C1	Heart. left ventricle (GTEx)	EpiXcan	0.995621	heart_left_ventricle	0.999981
3652	ENSG00000034152	MAP2K3	0.330715	0.0122404	0.74086	0.0246686	0.0302688	0.0095931	0.0342938	15	19	19	C1	Heart. left ventricle (GTEx)	EpiXcan	0.995621	heart_left_ventricle	0.999981
3653	ENSG00000239264	TXNDC5	0.330638	0.0660199	0.740918	0.00235396	0.0174904	0.0513392	0.157908	6	7	7	C1	Heart. left ventricle (GTEx)	EpiXcan	0.995621	heart_left_ventricle	0.999981
3654	ENSG00000138606	SHF	-0.33062	-0.0227422	0.740932	0.0541184	0.0193303	0.0394574	0.124893	39	48	48	C1	Heart. left ventricle (GTEx)	EpiXcan	0.995621	heart_left_ventricle	0.999981
3655	ENSG00000144847	IGSF11	0.330077	0.0164765	0.741342	0.0748244	0.116051	7.99919e-08	6.21891e-07	37	43	43	C1	Heart. left ventricle (GTEx)	EpiXcan	0.995621	heart_left_ventricle	0.999981
3656	ENSG00000134184	GSTM1	-0.329946	-0.00116641	0.74144	0.191872	0.112944	2.09166e-07	1.55495e-06	96	114	114	C1	Heart. left ventricle (GTEx)	EpiXcan	0.995621	heart_left_ventricle	0.999981
3657	ENSG00000204574	ABCF1	-0.328521	-0.0244445	0.742518	0.0289881	0.115576	1.88712e-07	1.40816e-06	18	29	29	C1	Heart. left ventricle (GTEx)	EpiXcan	0.995621	heart_left_ventricle	0.999981
3658	ENSG00000013392	RWDD2A	-0.328437	-0.0167496	0.742581	0.0245101	0.0330156	0.00677514	0.0249042	23	29	29	C1	Heart. left ventricle (GTEx)	EpiXcan	0.995621	heart_left_ventricle	0.999981
3659	ENSG00000119431	HDHD3	-0.328242	-0.00614183	0.742729	0.316018	0.403517	3.75659e-29	1.98885e-27	53	63	63	C1	Heart. left ventricle (GTEx)	EpiXcan	0.995621	heart_left_ventricle	0.999981
3660	ENSG00000122692	SMU1	0.32796	0.0343358	0.742942	0.0109234	0.0123952	0.096746	0.276156	3	6	6	C1	Heart. left ventricle (GTEx)	EpiXcan	0.995621	heart_left_ventricle	0.999981
3661	ENSG00000183735	TBK1	0.327851	0.0277921	0.743024	0.0212779	0.0904835	5.27536e-06	3.22026e-05	8	9	9	C1	Heart. left ventricle (GTEx)	EpiXcan	0.995621	heart_left_ventricle	0.999981
3662	ENSG00000115268	RPS15	-0.327766	-0.0198327	0.743088	0.0136319	0.0119985	0.100742	0.285399	9	11	11	C1	Heart. left ventricle (GTEx)	EpiXcan	0.995621	heart_left_ventricle	0.999981
3663	ENSG00000102890	ELMO3	0.327636	0.0198923	0.743187	0.0304313	0.0443706	0.00152397	0.00627988	16	16	16	C1	Heart. left ventricle (GTEx)	EpiXcan	0.995621	heart_left_ventricle	0.999981
3664	ENSG00000152939	MARVELD2	0.327386	0.0192856	0.743376	0.0713115	0.0428053	0.00200524	0.00808684	39	54	54	C1	Heart. left ventricle (GTEx)	EpiXcan	0.995621	heart_left_ventricle	0.999981
3665	ENSG00000173486	FKBP2	0.327278	0.00756188	0.743458	0.0972046	0.178278	1.1114e-11	1.39667e-10	27	29	29	C1	Heart. left ventricle (GTEx)	EpiXcan	0.995621	heart_left_ventricle	0.999981
3666	ENSG00000133398	MED10	0.32724	0.0178644	0.743487	0.0370238	0.0647302	0.000112309	0.00055651	32	39	39	C1	Heart. left ventricle (GTEx)	EpiXcan	0.995621	heart_left_ventricle	0.999981
3667	ENSG00000115257	PCSK4	-0.327204	-0.751716	0.743514	2.58082e-05	0.100765	1.2102e-06	8.11695e-06	5	9	9	C1	Heart. left ventricle (GTEx)	EpiXcan	0.995621	heart_left_ventricle	0.999981
3668	ENSG00000184178	SCFD2	0.327083	0.0358937	0.743605	0.00686896	0.0355922	0.00378802	0.0145582	5	6	6	C1	Heart. left ventricle (GTEx)	EpiXcan	0.995621	heart_left_ventricle	0.999981
3669	ENSG00000114378	HYAL1	0.326938	0.0133044	0.743715	0.0782923	0.155932	4.06049e-10	4.27026e-09	22	27	27	C1	Heart. left ventricle (GTEx)	EpiXcan	0.995621	heart_left_ventricle	0.999981
3670	ENSG00000008988	RPS20	-0.326689	-0.0170003	0.743903	0.0608774	0.114925	1.84886e-07	1.38035e-06	5	5	5	C1	Heart. left ventricle (GTEx)	EpiXcan	0.995621	heart_left_ventricle	0.999981
3671	ENSG00000091157	WDR7	0.326323	0.0287912	0.74418	0.0249567	0.023692	0.0215584	0.0723499	15	17	17	C1	Heart. left ventricle (GTEx)	EpiXcan	0.995621	heart_left_ventricle	0.999981
3672	ENSG00000171444	MCC	0.326222	0.0462644	0.744257	0.00689795	0.0111924	0.110889	0.309547	6	9	9	C1	Heart. left ventricle (GTEx)	EpiXcan	0.995621	heart_left_ventricle	0.999981
3673	ENSG00000100554	ATP6V1D	0.325893	0.024931	0.744506	0.0450417	0.112265	1.22152e-07	9.31456e-07	28	37	37	C1	Heart. left ventricle (GTEx)	EpiXcan	0.995621	heart_left_ventricle	0.999981
3674	ENSG00000176472	ZNF575	-0.325851	-0.0150763	0.744537	0.0944962	0.142937	2.73929e-09	2.59999e-08	42	48	48	C1	Heart. left ventricle (GTEx)	EpiXcan	0.995621	heart_left_ventricle	0.999981
3675	ENSG00000076201	PTPN23	0.325848	0.0682765	0.74454	0.0114078	0.0475216	0.00111099	0.00467494	23	27	27	C1	Heart. left ventricle (GTEx)	EpiXcan	0.995621	heart_left_ventricle	0.999981
3676	ENSG00000038274	MAT2B	0.32528	0.0130678	0.744969	0.0619705	0.108207	4.64303e-07	3.29845e-06	12	13	13	C1	Heart. left ventricle (GTEx)	EpiXcan	0.995621	heart_left_ventricle	0.999981
3677	ENSG00000213123	TCTEX1D2	-0.324646	-0.0497206	0.745449	0.00859905	0.0103108	0.126952	0.347901	7	12	12	C1	Heart. left ventricle (GTEx)	EpiXcan	0.995621	heart_left_ventricle	0.999981
3678	ENSG00000176973	FAM89B	-0.324521	-0.0242478	0.745543	0.0922008	0.0167007	0.0478733	0.148626	39	53	53	C1	Heart. left ventricle (GTEx)	EpiXcan	0.995621	heart_left_ventricle	0.999981
3679	ENSG00000090554	FLT3LG	-0.324308	-0.0262489	0.745705	0.0249299	0.0208015	0.0307347	0.0996625	24	28	28	C1	Heart. left ventricle (GTEx)	EpiXcan	0.995621	heart_left_ventricle	0.999981
3680	ENSG00000144182	LIPT1	-0.324181	-0.0221455	0.745801	0.0588923	0.0714048	5.43838e-05	0.00028308	29	34	34	C1	Heart. left ventricle (GTEx)	EpiXcan	0.995621	heart_left_ventricle	0.999981
3681	ENSG00000150756	FAM173B	-0.323959	-0.00905879	0.745969	0.138746	0.238277	3.60264e-15	6.36588e-14	18	21	21	C1	Heart. left ventricle (GTEx)	EpiXcan	0.995621	heart_left_ventricle	0.999981
3682	ENSG00000085433	WDR47	-0.323841	-0.0393754	0.746059	0.012975	0.0145465	0.0721262	0.213179	18	22	22	C1	Heart. left ventricle (GTEx)	EpiXcan	0.995621	heart_left_ventricle	0.999981
3683	ENSG00000127955	GNAI1	-0.323725	-0.0134634	0.746146	0.0502278	0.0410163	0.00260085	0.0103116	47	62	62	C1	Heart. left ventricle (GTEx)	EpiXcan	0.995621	heart_left_ventricle	0.999981
3684	ENSG00000129595	EPB41L4A	0.323526	0.0139235	0.746297	0.114597	0.0947262	2.45574e-06	1.58158e-05	44	51	51	C1	Heart. left ventricle (GTEx)	EpiXcan	0.995621	heart_left_ventricle	0.999981
3685	ENSG00000182389	CACNB4	-0.323383	-0.00993074	0.746405	0.0220959	0.0100245	0.133847	0.36352	22	25	25	C1	Heart. left ventricle (GTEx)	EpiXcan	0.995621	heart_left_ventricle	0.999981
3686	ENSG00000146757	ZNF92	-0.323157	-0.0206782	0.746576	0.0707182	0.0506997	0.000697858	0.00303182	44	47	47	C1	Heart. left ventricle (GTEx)	EpiXcan	0.995621	heart_left_ventricle	0.999981
3687	ENSG00000157601	MX1	-0.322836	-0.0149163	0.746819	0.0522267	0.169599	7.99821e-11	9.11351e-10	5	5	5	C1	Heart. left ventricle (GTEx)	EpiXcan	0.995621	heart_left_ventricle	0.999981
3688	ENSG00000115275	MOGS	-0.322359	-0.0180015	0.747181	0.0715615	0.151428	1.41513e-09	1.40344e-08	13	13	13	C1	Heart. left ventricle (GTEx)	EpiXcan	0.995621	heart_left_ventricle	0.999981
3689	ENSG00000162511	LAPTM5	-0.322298	-0.0896928	0.747227	0.0124296	0.0170872	0.0532471	0.163055	13	15	15	C1	Heart. left ventricle (GTEx)	EpiXcan	0.995621	heart_left_ventricle	0.999981
3690	ENSG00000196208	GREB1	0.32226	0.167126	0.747255	0.000413077	0.0265349	0.0148919	0.0514017	2	2	2	C1	Heart. left ventricle (GTEx)	EpiXcan	0.995621	heart_left_ventricle	0.999981
3691	ENSG00000137720	C11orf1	-0.322076	-0.00978577	0.747395	0.078122	0.171404	7.76878e-11	8.87387e-10	12	13	13	C1	Heart. left ventricle (GTEx)	EpiXcan	0.995621	heart_left_ventricle	0.999981
3692	ENSG00000110324	IL10RA	0.321877	0.0265893	0.747546	0.0246747	0.0182991	0.0456616	0.142554	19	22	22	C1	Heart. left ventricle (GTEx)	EpiXcan	0.995621	heart_left_ventricle	0.999981
3693	ENSG00000185627	PSMD13	0.321763	0.0257567	0.747632	0.0168248	0.0344464	0.00445242	0.0169017	24	38	38	C1	Heart. left ventricle (GTEx)	EpiXcan	0.995621	heart_left_ventricle	0.999981
3694	ENSG00000178741	COX5A	-0.321284	-0.0307439	0.747995	0.0337908	0.0427233	0.00198378	0.00801107	29	36	36	C1	Heart. left ventricle (GTEx)	EpiXcan	0.995621	heart_left_ventricle	0.999981
3695	ENSG00000176945	MUC20	-0.321275	-0.00451267	0.748002	0.359469	0.510242	2.02417e-39	2.15149e-37	96	118	118	C1	Heart. left ventricle (GTEx)	EpiXcan	0.995621	heart_left_ventricle	0.999981
3696	ENSG00000085741	WNT11	0.321105	0.0074962	0.748131	0.210343	0.051515	0.000630913	0.00276339	99	114	114	C1	Heart. left ventricle (GTEx)	EpiXcan	0.995621	heart_left_ventricle	0.999981
3697	ENSG00000198331	HYLS1	-0.320911	-0.0188706	0.748278	0.0269086	0.0159391	0.0627083	0.188423	12	12	12	C1	Heart. left ventricle (GTEx)	EpiXcan	0.995621	heart_left_ventricle	0.999981
3698	ENSG00000065457	ADAT1	-0.320841	-0.0129528	0.748331	0.0726051	0.251397	2.2902e-16	4.55554e-15	15	23	23	C1	Heart. left ventricle (GTEx)	EpiXcan	0.995621	heart_left_ventricle	0.999981
3699	ENSG00000109667	SLC2A9	-0.320833	-0.0085837	0.748337	0.0192094	0.033126	0.00685319	0.0251579	11	13	13	C1	Heart. left ventricle (GTEx)	EpiXcan	0.995621	heart_left_ventricle	0.999981
3700	ENSG00000087053	MTMR2	-0.320753	-0.0469763	0.748398	0.00581112	0.0618406	0.000167919	0.000808752	6	12	12	C1	Heart. left ventricle (GTEx)	EpiXcan	0.995621	heart_left_ventricle	0.999981
3701	ENSG00000171357	LURAP1	-0.320368	-0.013925	0.748689	0.0340934	0.0760178	3.08231e-05	0.000166092	11	13	13	C1	Heart. left ventricle (GTEx)	EpiXcan	0.995621	heart_left_ventricle	0.999981
3702	ENSG00000214106	PAXIP1-AS2	-0.320238	-0.0231085	0.748788	0.113279	0.175003	4.64677e-11	5.45085e-10	31	34	34	C1	Heart. left ventricle (GTEx)	EpiXcan	0.995621	heart_left_ventricle	0.999981
3703	ENSG00000158714	SLAMF8	-0.319911	-0.0388757	0.749036	0.0146056	0.0531823	0.000353072	0.00161451	5	5	5	C1	Heart. left ventricle (GTEx)	EpiXcan	0.995621	heart_left_ventricle	0.999981
3704	ENSG00000224389	C4B	0.319722	0.0034705	0.749179	0.0846578	0.060754	0.000213414	0.00101315	49	59	59	C1	Heart. left ventricle (GTEx)	EpiXcan	0.995621	heart_left_ventricle	0.999981
3705	ENSG00000141441	GAREM1	-0.319694	-0.0967415	0.7492	0.0022021	0.011487	0.113424	0.315548	1	1	1	C1	Heart. left ventricle (GTEx)	EpiXcan	0.995621	heart_left_ventricle	0.999981
3706	ENSG00000116127	ALMS1	-0.319581	-0.0236334	0.749286	0.0203842	0.139616	5.08072e-09	4.67883e-08	3	6	6	C1	Heart. left ventricle (GTEx)	EpiXcan	0.995621	heart_left_ventricle	0.999981
3707	ENSG00000269113	TRABD2B	0.319465	0.0278898	0.749374	0.0156048	0.0480822	0.000981321	0.00415822	5	6	6	C1	Heart. left ventricle (GTEx)	EpiXcan	0.995621	heart_left_ventricle	0.999981
3708	ENSG00000119599	DCAF4	0.319311	0.0322573	0.749491	0.0275652	0.0817829	1.10712e-05	6.42316e-05	12	16	16	C1	Heart. left ventricle (GTEx)	EpiXcan	0.995621	heart_left_ventricle	0.999981
3709	ENSG00000140678	ITGAX	0.319208	0.112747	0.749569	0.00795547	0.0134849	0.0869794	0.251474	13	17	17	C1	Heart. left ventricle (GTEx)	EpiXcan	0.995621	heart_left_ventricle	0.999981
3710	ENSG00000164066	INTU	-0.319079	-0.0717932	0.749667	0.00289926	0.0378073	0.00370038	0.0142607	5	7	7	C1	Heart. left ventricle (GTEx)	EpiXcan	0.995621	heart_left_ventricle	0.999981
3711	ENSG00000213398	LCAT	0.318295	0.0305686	0.750261	0.0171587	0.0127836	0.0914796	0.26274	16	18	18	C1	Heart. left ventricle (GTEx)	EpiXcan	0.995621	heart_left_ventricle	0.999981
3712	ENSG00000140548	ZNF710	-0.318001	0.0280387	0.750484	0.0640512	0.0380443	0.00323987	0.0125835	35	41	41	C1	Heart. left ventricle (GTEx)	EpiXcan	0.995621	heart_left_ventricle	0.999981
3713	ENSG00000249087	ZNF436-AS1	-0.317983	-0.0172093	0.750498	0.0473959	0.0834938	4.02527e-06	2.51562e-05	10	12	12	C1	Heart. left ventricle (GTEx)	EpiXcan	0.995621	heart_left_ventricle	0.999981
3714	ENSG00000150054	MPP7	0.317366	0.0193568	0.750966	0.0921683	0.11395	1.68523e-07	1.26157e-06	64	75	75	C1	Heart. left ventricle (GTEx)	EpiXcan	0.995621	heart_left_ventricle	0.999981
3715	ENSG00000064545	TMEM161A	0.317064	0.0367365	0.751195	0.00939835	0.517827	2.26639e-40	2.56563e-38	19	25	25	C1	Heart. left ventricle (GTEx)	EpiXcan	0.995621	heart_left_ventricle	0.999981
3716	ENSG00000136371	MTHFS	0.316904	0.00618112	0.751316	0.305584	0.509211	3.09947e-40	3.48041e-38	51	63	63	C1	Heart. left ventricle (GTEx)	EpiXcan	0.995621	heart_left_ventricle	0.999981
3717	ENSG00000173193	PARP14	-0.316834	-0.0209904	0.75137	0.0288736	0.0860861	4.22696e-06	2.62634e-05	20	21	21	C1	Heart. left ventricle (GTEx)	EpiXcan	0.995621	heart_left_ventricle	0.999981
3718	ENSG00000159346	ADIPOR1	-0.316798	-0.0440562	0.751397	0.00538618	0.0160765	0.0607074	0.183241	3	4	4	C1	Heart. left ventricle (GTEx)	EpiXcan	0.995621	heart_left_ventricle	0.999981
3719	ENSG00000066027	PPP2R5A	0.316629	0.0469122	0.751525	0.0129584	0.021692	0.027771	0.0908773	20	21	21	C1	Heart. left ventricle (GTEx)	EpiXcan	0.995621	heart_left_ventricle	0.999981
3720	ENSG00000263142	LRRC37A17P	0.316541	0.0610247	0.751592	0.0116778	0.0235809	0.0201011	0.0678515	8	10	10	C1	Heart. left ventricle (GTEx)	EpiXcan	0.995621	heart_left_ventricle	0.999981
3721	ENSG00000133243	BTBD2	0.316477	0.0225369	0.751641	0.0257764	0.0552839	0.000318982	0.00146827	31	45	45	C1	Heart. left ventricle (GTEx)	EpiXcan	0.995621	heart_left_ventricle	0.999981
3722	ENSG00000156990	RPUSD3	-0.316349	-0.0127985	0.751737	0.0407615	0.0157914	0.061764	0.185866	27	28	28	C1	Heart. left ventricle (GTEx)	EpiXcan	0.995621	heart_left_ventricle	0.999981
3723	ENSG00000147853	AK3	0.316324	0.00883467	0.751757	0.140825	0.260374	1.28099e-17	2.83568e-16	8	8	8	C1	Heart. left ventricle (GTEx)	EpiXcan	0.995621	heart_left_ventricle	0.999981
3724	ENSG00000164111	ANXA5	-0.316305	-0.0118699	0.751771	0.0936453	0.211094	7.74298e-14	1.20867e-12	10	13	13	C1	Heart. left ventricle (GTEx)	EpiXcan	0.995621	heart_left_ventricle	0.999981
3725	ENSG00000138399	FASTKD1	0.316244	0.0137227	0.751817	0.0558779	0.0713213	4.92083e-05	0.000257853	19	21	21	C1	Heart. left ventricle (GTEx)	EpiXcan	0.995621	heart_left_ventricle	0.999981
3726	ENSG00000132275	RRP8	-0.316085	-0.0607598	0.751938	0.00385652	0.175681	1.24819e-11	1.56013e-10	4	7	7	C1	Heart. left ventricle (GTEx)	EpiXcan	0.995621	heart_left_ventricle	0.999981
3727	ENSG00000163041	H3F3A	0.315788	0.00907098	0.752164	0.191297	0.422612	5.89066e-30	3.32071e-28	55	65	65	C1	Heart. left ventricle (GTEx)	EpiXcan	0.995621	heart_left_ventricle	0.999981
3728	ENSG00000058866	DGKG	0.31572	0.0432826	0.752215	0.00608351	0.0282369	0.011592	0.0407491	6	7	7	C1	Heart. left ventricle (GTEx)	EpiXcan	0.995621	heart_left_ventricle	0.999981
3729	ENSG00000151233	GXYLT1	-0.315171	-0.0327683	0.752632	0.0211065	0.0226192	0.0253077	0.0836619	15	15	15	C1	Heart. left ventricle (GTEx)	EpiXcan	0.995621	heart_left_ventricle	0.999981
3730	ENSG00000204323	SMIM5	0.314776	0.0160013	0.752932	0.0524544	0.135128	1.3462e-08	1.18039e-07	21	23	23	C1	Heart. left ventricle (GTEx)	EpiXcan	0.995621	heart_left_ventricle	0.999981
3731	ENSG00000167196	FBXO22	-0.314701	-0.0249926	0.752989	0.0467412	0.0482168	0.000960592	0.00407659	34	39	39	C1	Heart. left ventricle (GTEx)	EpiXcan	0.995621	heart_left_ventricle	0.999981
3732	ENSG00000233527	ZNF529-AS1	-0.314609	-0.0112839	0.753058	0.0995945	0.157943	6.12463e-10	6.32636e-09	46	67	67	C1	Heart. left ventricle (GTEx)	EpiXcan	0.995621	heart_left_ventricle	0.999981
3733	ENSG00000226380	AC016831.1	0.314549	0.0250916	0.753104	0.0204968	0.0942882	2.65151e-06	1.69902e-05	6	6	6	C1	Heart. left ventricle (GTEx)	EpiXcan	0.995621	heart_left_ventricle	0.999981
3734	ENSG00000151632	AKR1C2	-0.314278	-0.0101968	0.75331	0.0984025	0.211575	3.30919e-13	4.86861e-12	19	29	29	C1	Heart. left ventricle (GTEx)	EpiXcan	0.995621	heart_left_ventricle	0.999981
3735	ENSG00000142937	RPS8	0.314063	0.0105338	0.753473	0.065745	0.091797	2.38169e-06	1.53816e-05	21	26	26	C1	Heart. left ventricle (GTEx)	EpiXcan	0.995621	heart_left_ventricle	0.999981
3736	ENSG00000175287	PHYHD1	-0.313909	-0.019484	0.75359	0.0293262	0.169692	6.93019e-11	7.93552e-10	28	39	39	C1	Heart. left ventricle (GTEx)	EpiXcan	0.995621	heart_left_ventricle	0.999981
3737	ENSG00000049246	PER3	0.313328	0.0121396	0.754032	0.0297275	0.0257404	0.0160572	0.055137	16	20	20	C1	Heart. left ventricle (GTEx)	EpiXcan	0.995621	heart_left_ventricle	0.999981
3738	ENSG00000237438	CECR7	-0.312872	-0.0147822	0.754378	0.024134	0.205586	3.33238e-14	5.38909e-13	23	28	28	C1	Heart. left ventricle (GTEx)	EpiXcan	0.995621	heart_left_ventricle	0.999981
3739	ENSG00000205060	SLC35B4	0.312781	0.0368091	0.754447	0.0135405	0.0198108	0.0372609	0.11862	17	23	23	C1	Heart. left ventricle (GTEx)	EpiXcan	0.995621	heart_left_ventricle	0.999981
3740	ENSG00000171791	BCL2	-0.31263	-0.0835647	0.754561	0.0018658	0.041006	0.00243327	0.00967194	3	9	9	C1	Heart. left ventricle (GTEx)	EpiXcan	0.995621	heart_left_ventricle	0.999981
3741	ENSG00000261455	LINC01003	0.312219	0.0385546	0.754874	0.011951	0.165326	8.94116e-11	1.01299e-09	8	11	11	C1	Heart. left ventricle (GTEx)	EpiXcan	0.995621	heart_left_ventricle	0.999981
3742	ENSG00000124466	LYPD3	-0.312091	-0.0276813	0.754971	0.0205464	0.0294811	0.0103979	0.0369056	12	13	13	C1	Heart. left ventricle (GTEx)	EpiXcan	0.995621	heart_left_ventricle	0.999981
3743	ENSG00000273014	AC018645.2	-0.311774	-0.0183099	0.755212	0.0505537	0.0828301	9.85136e-06	5.78046e-05	12	13	13	C1	Heart. left ventricle (GTEx)	EpiXcan	0.995621	heart_left_ventricle	0.999981
3744	ENSG00000270820	AC016727.1	0.31172	0.00962325	0.755254	0.0415665	0.0251126	0.0163797	0.0561613	18	23	23	C1	Heart. left ventricle (GTEx)	EpiXcan	0.995621	heart_left_ventricle	0.999981
3745	ENSG00000115361	ACADL	-0.311342	-0.0233134	0.755541	0.0277903	0.0264448	0.0131982	0.0459891	13	14	14	C1	Heart. left ventricle (GTEx)	EpiXcan	0.995621	heart_left_ventricle	0.999981
3746	ENSG00000129055	ANAPC13	0.311192	0.0105597	0.755654	0.125108	0.367759	3.68693e-25	1.4967e-23	36	43	43	C1	Heart. left ventricle (GTEx)	EpiXcan	0.995621	heart_left_ventricle	0.999981
3747	ENSG00000110218	PANX1	0.311132	0.0107575	0.7557	0.151316	0.190577	2.47848e-12	3.34727e-11	57	69	69	C1	Heart. left ventricle (GTEx)	EpiXcan	0.995621	heart_left_ventricle	0.999981
3748	ENSG00000198046	ZNF667	-0.310933	-0.0103537	0.755852	0.0476738	0.159539	4.50161e-10	4.71636e-09	34	46	46	C1	Heart. left ventricle (GTEx)	EpiXcan	0.995621	heart_left_ventricle	0.999981
3749	ENSG00000135314	KHDC1	0.310786	0.0164749	0.755963	0.081227	0.177507	3.96104e-11	4.68594e-10	15	20	20	C1	Heart. left ventricle (GTEx)	EpiXcan	0.995621	heart_left_ventricle	0.999981
3750	ENSG00000013288	MAN2B2	-0.310754	-0.0109416	0.755987	0.144194	0.200713	1.34156e-12	1.855e-11	47	59	59	C1	Heart. left ventricle (GTEx)	EpiXcan	0.995621	heart_left_ventricle	0.999981
3751	ENSG00000070610	GBA2	-0.310652	-0.00728616	0.756065	0.227607	0.356772	2.58853e-24	1.00397e-22	10	11	11	C1	Heart. left ventricle (GTEx)	EpiXcan	0.995621	heart_left_ventricle	0.999981
3752	ENSG00000104415	WISP1	0.310592	0.0128271	0.756111	0.162408	0.127888	2.82672e-08	2.35967e-07	96	110	110	C1	Heart. left ventricle (GTEx)	EpiXcan	0.995621	heart_left_ventricle	0.999981
3753	ENSG00000204351	SKIV2L	0.310427	0.00870067	0.756236	0.106278	0.203207	3.44364e-13	5.04728e-12	10	10	10	C1	Heart. left ventricle (GTEx)	EpiXcan	0.995621	heart_left_ventricle	0.999981
3754	ENSG00000170889	RPS9	-0.31023	-0.00788749	0.756386	0.268863	0.492724	1.11561e-38	1.15065e-36	47	62	62	C1	Heart. left ventricle (GTEx)	EpiXcan	0.995621	heart_left_ventricle	0.999981
3755	ENSG00000175155	YPEL2	-0.310191	-0.0264274	0.756416	0.018337	0.0589904	0.000243849	0.00114557	3	5	5	C1	Heart. left ventricle (GTEx)	EpiXcan	0.995621	heart_left_ventricle	0.999981
3756	ENSG00000105287	PRKD2	-0.309637	-0.0146687	0.756837	0.0703527	0.187738	4.45725e-12	5.80569e-11	15	18	18	C1	Heart. left ventricle (GTEx)	EpiXcan	0.995621	heart_left_ventricle	0.999981
3757	ENSG00000101004	NINL	-0.308777	-0.0133496	0.757491	0.0490612	0.252952	4.59537e-16	8.93659e-15	13	18	18	C1	Heart. left ventricle (GTEx)	EpiXcan	0.995621	heart_left_ventricle	0.999981
3758	ENSG00000106610	STAG3L4	0.308487	0.0114765	0.757712	0.173045	0.472168	2.86225e-35	2.43012e-33	38	51	51	C1	Heart. left ventricle (GTEx)	EpiXcan	0.995621	heart_left_ventricle	0.999981
3759	ENSG00000159228	CBR1	0.308432	0.00903854	0.757753	0.130399	0.104213	3.52573e-07	2.54496e-06	25	26	26	C1	Heart. left ventricle (GTEx)	EpiXcan	0.995621	heart_left_ventricle	0.999981
3760	ENSG00000142330	CAPN10	0.308043	0.0225661	0.75805	0.0222886	0.0436908	0.00154287	0.00635215	29	38	38	C1	Heart. left ventricle (GTEx)	EpiXcan	0.995621	heart_left_ventricle	0.999981
3761	ENSG00000164307	ERAP1	-0.307256	-0.00888008	0.758648	0.208905	0.369064	8.9792e-26	3.78868e-24	24	30	30	C1	Heart. left ventricle (GTEx)	EpiXcan	0.995621	heart_left_ventricle	0.999981
3762	ENSG00000107669	ATE1	-0.30718	-0.0238639	0.758706	0.0339326	0.140997	1.54293e-09	1.52023e-08	20	26	26	C1	Heart. left ventricle (GTEx)	EpiXcan	0.995621	heart_left_ventricle	0.999981
3763	ENSG00000132356	PRKAA1	0.307127	0.0458278	0.758747	0.0071063	0.0441732	0.0014998	0.00618577	8	12	12	C1	Heart. left ventricle (GTEx)	EpiXcan	0.995621	heart_left_ventricle	0.999981
3764	ENSG00000184005	ST6GALNAC3	-0.307107	-0.0295367	0.758762	0.0546879	0.0350225	0.00547299	0.0204635	45	50	50	C1	Heart. left ventricle (GTEx)	EpiXcan	0.995621	heart_left_ventricle	0.999981
3765	ENSG00000204623	ZNRD1ASP	-0.306738	-0.0101205	0.759043	0.0812235	0.118903	1.36729e-07	1.03468e-06	45	52	52	C1	Heart. left ventricle (GTEx)	EpiXcan	0.995621	heart_left_ventricle	0.999981
3766	ENSG00000185274	GALNT17	0.306146	0.00827676	0.759494	0.172577	0.319328	1.96607e-21	6.15181e-20	32	38	38	C1	Heart. left ventricle (GTEx)	EpiXcan	0.995621	heart_left_ventricle	0.999981
3767	ENSG00000177383	MAGEF1	-0.306137	-0.302953	0.7595	0.000142143	0.0339355	0.00509594	0.0191411	1	2	2	C1	Heart. left ventricle (GTEx)	EpiXcan	0.995621	heart_left_ventricle	0.999981
3768	ENSG00000054793	ATP9A	-0.306079	-0.00674931	0.759545	0.215908	0.163381	1.58647e-10	1.74487e-09	89	110	110	C1	Heart. left ventricle (GTEx)	EpiXcan	0.995621	heart_left_ventricle	0.999981
3769	ENSG00000186522	SEPT10	0.305812	0.0149867	0.759748	0.0512789	0.0976477	1.35575e-06	9.04529e-06	24	26	26	C1	Heart. left ventricle (GTEx)	EpiXcan	0.995621	heart_left_ventricle	0.999981
3770	ENSG00000197818	SLC9A8	0.305089	0.0166691	0.760298	0.0402855	0.147919	2.49469e-09	2.3743e-08	24	34	34	C1	Heart. left ventricle (GTEx)	EpiXcan	0.995621	heart_left_ventricle	0.999981
3771	ENSG00000196743	GM2A	-0.304125	-0.00651267	0.761033	0.268619	0.407882	9.53796e-29	4.94546e-27	29	31	31	C1	Heart. left ventricle (GTEx)	EpiXcan	0.995621	heart_left_ventricle	0.999981
3772	ENSG00000235381	AL596202.1	-0.303153	-0.0133103	0.761773	0.127171	0.207113	1.38564e-14	2.32734e-13	22	28	28	C1	Heart. left ventricle (GTEx)	EpiXcan	0.995621	heart_left_ventricle	0.999981
3773	ENSG00000142794	NBPF3	0.302737	0.00524966	0.76209	0.411079	0.622305	6.61063e-56	2.87645e-53	21	23	23	C1	Heart. left ventricle (GTEx)	EpiXcan	0.995621	heart_left_ventricle	0.999981
3774	ENSG00000224934	AL391684.1	-0.302736	-0.0264312	0.762091	0.0151044	0.0433483	0.00192799	0.00780841	5	7	7	C1	Heart. left ventricle (GTEx)	EpiXcan	0.995621	heart_left_ventricle	0.999981
3775	ENSG00000154845	PPP4R1	0.302567	0.011479	0.76222	0.0923319	0.0304594	0.00881505	0.0317159	68	83	83	C1	Heart. left ventricle (GTEx)	EpiXcan	0.995621	heart_left_ventricle	0.999981
3776	ENSG00000164402	SEPT8	0.302452	0.0679962	0.762307	0.00297275	0.0220558	0.0230816	0.0769793	2	5	5	C1	Heart. left ventricle (GTEx)	EpiXcan	0.995621	heart_left_ventricle	0.999981
3777	ENSG00000121350	PYROXD1	0.302261	0.00833787	0.762453	0.169884	0.299191	1.64103e-19	4.32759e-18	44	51	51	C1	Heart. left ventricle (GTEx)	EpiXcan	0.995621	heart_left_ventricle	0.999981
3778	ENSG00000013364	MVP	0.302098	-0.0493194	0.762577	0.0052975	0.0141383	0.078987	0.230521	13	17	17	C1	Heart. left ventricle (GTEx)	EpiXcan	0.995621	heart_left_ventricle	0.999981
3779	ENSG00000141447	OSBPL1A	-0.301632	-0.0263367	0.762933	0.0137622	0.0229286	0.0240597	0.0799348	26	33	33	C1	Heart. left ventricle (GTEx)	EpiXcan	0.995621	heart_left_ventricle	0.999981
3780	ENSG00000185591	SP1	0.301496	0.0398861	0.763037	0.00778621	0.0411283	0.00244248	0.00970301	4	5	5	C1	Heart. left ventricle (GTEx)	EpiXcan	0.995621	heart_left_ventricle	0.999981
3781	ENSG00000101255	TRIB3	0.301329	0.0160495	0.763164	0.105327	0.202066	6.39492e-13	9.17967e-12	23	25	25	C1	Heart. left ventricle (GTEx)	EpiXcan	0.995621	heart_left_ventricle	0.999981
3782	ENSG00000118004	COLEC11	0.301205	0.0193402	0.763258	0.0607143	0.0227503	0.0248279	0.0822517	54	62	62	C1	Heart. left ventricle (GTEx)	EpiXcan	0.995621	heart_left_ventricle	0.999981
3783	ENSG00000178301	AQP11	0.300458	0.120104	0.763828	0.0112238	0.0418349	0.00229092	0.00915841	7	7	7	C1	Heart. left ventricle (GTEx)	EpiXcan	0.995621	heart_left_ventricle	0.999981
3784	ENSG00000142973	CYP4B1	0.299839	0.0100401	0.7643	0.124456	0.333971	5.30617e-23	1.88477e-21	18	19	19	C1	Heart. left ventricle (GTEx)	EpiXcan	0.995621	heart_left_ventricle	0.999981
3785	ENSG00000136925	TSTD2	0.299625	0.0118926	0.764463	0.0672974	0.071851	4.88846e-05	0.000256276	24	29	29	C1	Heart. left ventricle (GTEx)	EpiXcan	0.995621	heart_left_ventricle	0.999981
3786	ENSG00000177410	ZFAS1	0.299576	0.0418629	0.764501	0.0135157	0.0176148	0.039359	0.124631	14	17	17	C1	Heart. left ventricle (GTEx)	EpiXcan	0.995621	heart_left_ventricle	0.999981
3787	ENSG00000127578	WFIKKN1	-0.299512	-0.012706	0.764549	0.0650679	0.21978	2.69192e-14	4.40968e-13	25	27	27	C1	Heart. left ventricle (GTEx)	EpiXcan	0.995621	heart_left_ventricle	0.999981
3788	ENSG00000178295	GEN1	-0.29944	-0.00393184	0.764604	0.184885	0.283581	3.53624e-18	8.31733e-17	90	101	101	C1	Heart. left ventricle (GTEx)	EpiXcan	0.995621	heart_left_ventricle	0.999981
3789	ENSG00000171940	ZNF217	-0.299347	-0.0166823	0.764675	0.0571578	0.181009	2.43325e-11	2.94358e-10	9	14	14	C1	Heart. left ventricle (GTEx)	EpiXcan	0.995621	heart_left_ventricle	0.999981
3790	ENSG00000152642	GPD1L	-0.298994	-0.0369368	0.764945	0.00633233	0.0451779	0.00133662	0.00555059	5	6	6	C1	Heart. left ventricle (GTEx)	EpiXcan	0.995621	heart_left_ventricle	0.999981
3791	ENSG00000141759	TXNL4A	-0.298719	-0.0105976	0.765155	0.0518573	0.112037	2.81368e-07	2.05442e-06	30	37	37	C1	Heart. left ventricle (GTEx)	EpiXcan	0.995621	heart_left_ventricle	0.999981
3792	ENSG00000115350	POLE4	-0.298468	-0.0354113	0.765346	0.0118147	0.205892	6.07818e-13	8.74304e-12	12	18	18	C1	Heart. left ventricle (GTEx)	EpiXcan	0.995621	heart_left_ventricle	0.999981
3793	ENSG00000078053	AMPH	0.298236	0.0483638	0.765523	0.00451395	0.0381621	0.00365844	0.0141187	7	7	7	C1	Heart. left ventricle (GTEx)	EpiXcan	0.995621	heart_left_ventricle	0.999981
3794	ENSG00000223508	RPL23AP53	0.29816	0.0351767	0.765581	0.0165533	0.0738783	3.71271e-05	0.000197689	5	7	7	C1	Heart. left ventricle (GTEx)	EpiXcan	0.995621	heart_left_ventricle	0.999981
3795	ENSG00000178802	MPI	0.29686	0.0210189	0.766574	0.0222297	0.0304172	0.00984428	0.0351106	12	14	14	C1	Heart. left ventricle (GTEx)	EpiXcan	0.995621	heart_left_ventricle	0.999981
3796	ENSG00000162881	OXER1	-0.296237	-0.0244898	0.767049	0.0160735	0.0239872	0.0216412	0.072575	16	24	24	C1	Heart. left ventricle (GTEx)	EpiXcan	0.995621	heart_left_ventricle	0.999981
3797	ENSG00000066427	ATXN3	0.296122	0.029214	0.767137	0.0143622	0.0632976	0.000149542	0.000725122	44	52	52	C1	Heart. left ventricle (GTEx)	EpiXcan	0.995621	heart_left_ventricle	0.999981
3798	ENSG00000166313	APBB1	-0.296007	-0.0210486	0.767225	0.0158671	0.038099	0.00350169	0.0135551	12	13	13	C1	Heart. left ventricle (GTEx)	EpiXcan	0.995621	heart_left_ventricle	0.999981
3799	ENSG00000172716	SLFN11	0.295871	0.00678164	0.767329	0.162018	0.153209	1.05151e-09	1.05713e-08	34	44	44	C1	Heart. left ventricle (GTEx)	EpiXcan	0.995621	heart_left_ventricle	0.999981
3800	ENSG00000121879	PIK3CA	0.295762	0.018953	0.767412	0.0155146	0.0250024	0.0185286	0.0630173	8	8	8	C1	Heart. left ventricle (GTEx)	EpiXcan	0.995621	heart_left_ventricle	0.999981
3801	ENSG00000162688	AGL	-0.295624	-0.0121103	0.767518	0.036592	0.0147139	0.0726923	0.214715	31	34	34	C1	Heart. left ventricle (GTEx)	EpiXcan	0.995621	heart_left_ventricle	0.999981
3802	ENSG00000132406	TMEM128	-0.295267	-0.012401	0.76779	0.0780429	0.152077	9.69751e-10	9.78465e-09	19	24	24	C1	Heart. left ventricle (GTEx)	EpiXcan	0.995621	heart_left_ventricle	0.999981
3803	ENSG00000188522	FAM83G	-0.295028	-0.0350772	0.767972	0.0361124	0.0171789	0.0498139	0.15393	24	29	29	C1	Heart. left ventricle (GTEx)	EpiXcan	0.995621	heart_left_ventricle	0.999981
3804	ENSG00000168404	MLKL	-0.295012	-0.198755	0.767985	0.00261947	0.151414	1.50738e-09	1.48962e-08	4	5	5	C1	Heart. left ventricle (GTEx)	EpiXcan	0.995621	heart_left_ventricle	0.999981
3805	ENSG00000189223	PAX8-AS1	-0.293715	-0.00696911	0.768976	0.203591	0.478383	1.4823e-36	1.31462e-34	10	12	12	C1	Heart. left ventricle (GTEx)	EpiXcan	0.995621	heart_left_ventricle	0.999981
3806	ENSG00000114166	KAT2B	0.29352	0.012225	0.769124	0.0796915	0.0902782	4.3765e-06	2.71199e-05	30	33	33	C1	Heart. left ventricle (GTEx)	EpiXcan	0.995621	heart_left_ventricle	0.999981
3807	ENSG00000256087	ZNF432	0.293342	0.0312078	0.769261	0.0313288	0.0438767	0.00165016	0.00676186	14	17	17	C1	Heart. left ventricle (GTEx)	EpiXcan	0.995621	heart_left_ventricle	0.999981
3808	ENSG00000102743	SLC25A15	-0.293286	-0.00936144	0.769304	0.0661788	0.122582	8.22633e-08	6.38481e-07	43	51	51	C1	Heart. left ventricle (GTEx)	EpiXcan	0.995621	heart_left_ventricle	0.999981
3809	ENSG00000136986	DERL1	0.293171	0.0115292	0.769391	0.102523	0.13829	4.35983e-09	4.03364e-08	35	45	45	C1	Heart. left ventricle (GTEx)	EpiXcan	0.995621	heart_left_ventricle	0.999981
3810	ENSG00000124207	CSE1L	-0.293152	-0.0368554	0.769406	0.0364451	0.126205	3.62875e-08	2.97391e-07	19	22	22	C1	Heart. left ventricle (GTEx)	EpiXcan	0.995621	heart_left_ventricle	0.999981
3811	ENSG00000146477	SLC22A3	0.293119	0.0135132	0.769432	0.0323692	0.0173279	0.0499958	0.154355	24	26	26	C1	Heart. left ventricle (GTEx)	EpiXcan	0.995621	heart_left_ventricle	0.999981
3812	ENSG00000070182	SPTB	-0.292467	-0.00723431	0.76993	0.0519925	0.0628309	0.000150694	0.000730338	39	47	47	C1	Heart. left ventricle (GTEx)	EpiXcan	0.995621	heart_left_ventricle	0.999981
3813	ENSG00000143416	SELENBP1	0.292409	0.0360002	0.769974	0.017863	0.0228797	0.0225335	0.0752774	13	14	14	C1	Heart. left ventricle (GTEx)	EpiXcan	0.995621	heart_left_ventricle	0.999981
3814	ENSG00000176619	LMNB2	0.292372	0.069027	0.770002	0.0328857	0.0560605	0.000306134	0.00141286	17	21	21	C1	Heart. left ventricle (GTEx)	EpiXcan	0.995621	heart_left_ventricle	0.999981
3815	ENSG00000204147	ASAH2B	0.292193	0.0161717	0.770139	0.0591062	0.41227	6.15955e-29	3.21219e-27	24	46	46	C1	Heart. left ventricle (GTEx)	EpiXcan	0.995621	heart_left_ventricle	0.999981
3816	ENSG00000166927	MS4A7	0.291997	0.0466583	0.770289	0.00485512	0.0314134	0.00751714	0.0273858	4	7	7	C1	Heart. left ventricle (GTEx)	EpiXcan	0.995621	heart_left_ventricle	0.999981
3817	ENSG00000126070	AGO3	0.291909	0.0118433	0.770356	0.0846115	0.0136539	0.0823448	0.239267	51	54	54	C1	Heart. left ventricle (GTEx)	EpiXcan	0.995621	heart_left_ventricle	0.999981
3818	ENSG00000166987	MBD6	0.291248	-0.00936964	0.770861	0.0167446	0.0136269	0.0845715	0.245379	18	25	25	C1	Heart. left ventricle (GTEx)	EpiXcan	0.995621	heart_left_ventricle	0.999981
3819	ENSG00000105792	CFAP69	-0.291071	-0.0402413	0.770997	0.00622128	0.0109625	0.119269	0.329242	4	6	6	C1	Heart. left ventricle (GTEx)	EpiXcan	0.995621	heart_left_ventricle	0.999981
3820	ENSG00000198937	CCDC167	-0.290853	-0.0107033	0.771164	0.0460965	0.173973	3.62862e-11	4.3e-10	24	33	33	C1	Heart. left ventricle (GTEx)	EpiXcan	0.995621	heart_left_ventricle	0.999981
3821	ENSG00000143502	SUSD4	0.290483	0.00992976	0.771447	0.118792	0.32736	2.16224e-22	7.2199e-21	7	10	10	C1	Heart. left ventricle (GTEx)	EpiXcan	0.995621	heart_left_ventricle	0.999981
3822	ENSG00000136877	FPGS	0.290467	0.0208114	0.771459	0.0279208	0.0850966	7.2561e-06	4.34554e-05	21	24	24	C1	Heart. left ventricle (GTEx)	EpiXcan	0.995621	heart_left_ventricle	0.999981
3823	ENSG00000104883	PEX11G	-0.290312	-0.0133984	0.771577	0.0226947	0.0541823	0.000514705	0.0022941	13	19	19	C1	Heart. left ventricle (GTEx)	EpiXcan	0.995621	heart_left_ventricle	0.999981
3824	ENSG00000103037	SETD6	0.290289	0.0123319	0.771595	0.0848017	0.192012	3.43393e-12	4.5624e-11	31	36	36	C1	Heart. left ventricle (GTEx)	EpiXcan	0.995621	heart_left_ventricle	0.999981
3825	ENSG00000188038	NRN1L	-0.289731	-0.0562468	0.772022	0.00408066	0.0103471	0.129788	0.354401	6	9	9	C1	Heart. left ventricle (GTEx)	EpiXcan	0.995621	heart_left_ventricle	0.999981
3826	ENSG00000049860	HEXB	0.28929	0.0157796	0.77236	0.0686536	0.149216	1.63312e-09	1.59575e-08	28	31	31	C1	Heart. left ventricle (GTEx)	EpiXcan	0.995621	heart_left_ventricle	0.999981
3827	ENSG00000174943	KCTD13	0.289021	-0.0022673	0.772565	0.0220381	0.0175377	0.0491634	0.15219	17	22	22	C1	Heart. left ventricle (GTEx)	EpiXcan	0.995621	heart_left_ventricle	0.999981
3828	ENSG00000106624	AEBP1	0.288923	0.0434251	0.77264	0.0227863	0.107782	4.80955e-07	3.40805e-06	19	24	24	C1	Heart. left ventricle (GTEx)	EpiXcan	0.995621	heart_left_ventricle	0.999981
3829	ENSG00000128928	IVD	-0.28877	-0.00650598	0.772757	0.227621	0.376558	3.81254e-26	1.67169e-24	32	41	41	C1	Heart. left ventricle (GTEx)	EpiXcan	0.995621	heart_left_ventricle	0.999981
3830	ENSG00000196821	C6orf106	-0.288142	-0.0169001	0.773238	0.0271145	0.0364238	0.00408503	0.0156135	16	18	18	C1	Heart. left ventricle (GTEx)	EpiXcan	0.995621	heart_left_ventricle	0.999981
3831	ENSG00000130024	PHF10	-0.288116	-0.0163024	0.773258	0.0477675	0.0919516	3.41328e-06	2.1603e-05	24	28	28	C1	Heart. left ventricle (GTEx)	EpiXcan	0.995621	heart_left_ventricle	0.999981
3832	ENSG00000228794	LINC01128	-0.288098	-0.00749715	0.773272	0.0288716	0.117032	1.4657e-07	1.10615e-06	17	28	28	C1	Heart. left ventricle (GTEx)	EpiXcan	0.995621	heart_left_ventricle	0.999981
3833	ENSG00000163875	MEAF6	-0.287873	-0.0140258	0.773444	0.0514348	0.090707	4.20131e-06	2.61273e-05	16	16	16	C1	Heart. left ventricle (GTEx)	EpiXcan	0.995621	heart_left_ventricle	0.999981
3834	ENSG00000155792	DEPTOR	-0.287835	-0.0251729	0.773473	0.016396	0.0261796	0.016311	0.0559395	13	15	15	C1	Heart. left ventricle (GTEx)	EpiXcan	0.995621	heart_left_ventricle	0.999981
3835	ENSG00000084207	GSTP1	0.287711	0.0149551	0.773568	0.0516373	0.131809	1.97504e-08	1.68404e-07	24	30	30	C1	Heart. left ventricle (GTEx)	EpiXcan	0.995621	heart_left_ventricle	0.999981
3836	ENSG00000182919	C11orf54	-0.287529	-0.00842751	0.773707	0.124693	0.443376	2.65547e-32	1.83954e-30	24	33	33	C1	Heart. left ventricle (GTEx)	EpiXcan	0.995621	heart_left_ventricle	0.999981
3837	ENSG00000142046	TMEM91	0.287347	0.0115806	0.773846	0.0642242	0.141475	1.88456e-09	1.81973e-08	20	24	24	C1	Heart. left ventricle (GTEx)	EpiXcan	0.995621	heart_left_ventricle	0.999981
3838	ENSG00000122008	POLK	0.286954	0.0220339	0.774147	0.0241881	0.09009	2.05777e-06	1.34015e-05	11	16	16	C1	Heart. left ventricle (GTEx)	EpiXcan	0.995621	heart_left_ventricle	0.999981
3839	ENSG00000106399	RPA3	-0.28667	-0.02331	0.774365	0.0162454	0.0924042	3.37215e-06	2.13523e-05	11	17	17	C1	Heart. left ventricle (GTEx)	EpiXcan	0.995621	heart_left_ventricle	0.999981
3840	ENSG00000173011	TADA2B	0.286456	0.00825455	0.774529	0.174517	0.0407193	0.00263924	0.0104429	84	106	106	C1	Heart. left ventricle (GTEx)	EpiXcan	0.995621	heart_left_ventricle	0.999981
3841	ENSG00000241837	ATP5O	-0.286411	-0.00288083	0.774563	0.0313925	0.0750347	3.61756e-05	0.00019314	16	18	18	C1	Heart. left ventricle (GTEx)	EpiXcan	0.995621	heart_left_ventricle	0.999981
3842	ENSG00000204472	AIF1	-0.286354	-0.0188838	0.774607	0.0148275	0.0118189	0.108187	0.303281	14	19	19	C1	Heart. left ventricle (GTEx)	EpiXcan	0.995621	heart_left_ventricle	0.999981
3843	ENSG00000179855	GIPC3	0.286353	-0.00055477	0.774608	0.0231132	0.0826987	3.50997e-06	2.21847e-05	21	28	28	C1	Heart. left ventricle (GTEx)	EpiXcan	0.995621	heart_left_ventricle	0.999981
3844	ENSG00000176108	CHMP6	-0.286316	-0.0242553	0.774636	0.0348561	0.116214	1.66917e-07	1.25157e-06	6	6	6	C1	Heart. left ventricle (GTEx)	EpiXcan	0.995621	heart_left_ventricle	0.999981
3845	ENSG00000167037	SGSM1	-0.285794	-0.0121052	0.775036	0.0548392	0.032772	0.00582363	0.0217219	23	29	29	C1	Heart. left ventricle (GTEx)	EpiXcan	0.995621	heart_left_ventricle	0.999981
3846	ENSG00000155330	C16orf87	-0.285515	-0.0473216	0.77525	0.0230588	0.0182919	0.0458026	0.142962	16	19	19	C1	Heart. left ventricle (GTEx)	EpiXcan	0.995621	heart_left_ventricle	0.999981
3847	ENSG00000205659	LIN52	-0.285459	-0.0140057	0.775293	0.114436	0.123141	6.64605e-08	5.21644e-07	49	59	59	C1	Heart. left ventricle (GTEx)	EpiXcan	0.995621	heart_left_ventricle	0.999981
3848	ENSG00000171295	ZNF440	-0.285201	-0.0944433	0.77549	0.00143431	0.0165348	0.0562012	0.171123	2	3	3	C1	Heart. left ventricle (GTEx)	EpiXcan	0.995621	heart_left_ventricle	0.999981
3849	ENSG00000185875	THNSL1	-0.284355	-0.00350553	0.776138	0.0612992	0.0218979	0.028203	0.092161	44	53	53	C1	Heart. left ventricle (GTEx)	EpiXcan	0.995621	heart_left_ventricle	0.999981
3850	ENSG00000125629	INSIG2	-0.284168	-0.0330657	0.776281	0.00995494	0.0659079	0.000101132	0.000505082	7	7	7	C1	Heart. left ventricle (GTEx)	EpiXcan	0.995621	heart_left_ventricle	0.999981
3851	ENSG00000119787	ATL2	0.283759	0.0192456	0.776595	0.0342437	0.0896788	4.37574e-06	2.71199e-05	10	12	12	C1	Heart. left ventricle (GTEx)	EpiXcan	0.995621	heart_left_ventricle	0.999981
3852	ENSG00000198846	TOX	0.283225	0.0124062	0.777004	0.120951	0.311517	1.21998e-20	3.58376e-19	93	119	119	C1	Heart. left ventricle (GTEx)	EpiXcan	0.995621	heart_left_ventricle	0.999981
3853	ENSG00000079931	MOXD1	0.283212	0.0101485	0.777014	0.0956943	0.188726	2.52229e-12	3.39655e-11	12	13	13	C1	Heart. left ventricle (GTEx)	EpiXcan	0.995621	heart_left_ventricle	0.999981
3854	ENSG00000127804	METTL16	-0.283052	-0.0392689	0.777137	0.0190493	0.131618	1.17105e-08	1.03331e-07	9	15	15	C1	Heart. left ventricle (GTEx)	EpiXcan	0.995621	heart_left_ventricle	0.999981
3855	ENSG00000112031	MTRF1L	0.282866	0.00562549	0.77728	0.387881	0.523032	5.69377e-41	6.55207e-39	21	22	22	C1	Heart. left ventricle (GTEx)	EpiXcan	0.995621	heart_left_ventricle	0.999981
3856	ENSG00000165810	BTNL9	-0.282786	-0.0148631	0.777341	0.0437144	0.0560138	0.000349032	0.00159813	18	19	19	C1	Heart. left ventricle (GTEx)	EpiXcan	0.995621	heart_left_ventricle	0.999981
3857	ENSG00000101361	NOP56	-0.282781	-0.0192724	0.777345	0.05453	0.0981818	6.15624e-07	4.30968e-06	18	20	20	C1	Heart. left ventricle (GTEx)	EpiXcan	0.995621	heart_left_ventricle	0.999981
3858	ENSG00000182670	TTC3	-0.282584	-0.0096159	0.777496	0.0830133	0.196235	2.41501e-12	3.26472e-11	39	51	51	C1	Heart. left ventricle (GTEx)	EpiXcan	0.995621	heart_left_ventricle	0.999981
3859	ENSG00000169359	SLC33A1	-0.28257	-0.0184006	0.777507	0.0250341	0.019743	0.0355273	0.113746	12	14	14	C1	Heart. left ventricle (GTEx)	EpiXcan	0.995621	heart_left_ventricle	0.999981
3860	ENSG00000117748	RPA2	-0.281964	-0.00732657	0.777971	0.383737	0.586331	2.70913e-50	7.69834e-48	6	7	7	C1	Heart. left ventricle (GTEx)	EpiXcan	0.995621	heart_left_ventricle	0.999981
3861	ENSG00000259953	AL138756.1	0.281929	0.00971254	0.777998	0.19289	0.207682	2.72775e-13	4.0535e-12	53	64	64	C1	Heart. left ventricle (GTEx)	EpiXcan	0.995621	heart_left_ventricle	0.999981
3862	ENSG00000011638	TMEM159	-0.28191	-0.0155655	0.778013	0.0339735	0.136562	1.14972e-08	1.01578e-07	7	10	10	C1	Heart. left ventricle (GTEx)	EpiXcan	0.995621	heart_left_ventricle	0.999981
3863	ENSG00000111254	AKAP3	-0.281908	-0.00745617	0.778014	0.163071	0.243705	5.55063e-16	1.07343e-14	19	21	21	C1	Heart. left ventricle (GTEx)	EpiXcan	0.995621	heart_left_ventricle	0.999981
3864	ENSG00000119673	ACOT2	0.281533	0.00499795	0.778301	0.118539	0.267665	5.78179e-18	1.3241e-16	33	44	44	C1	Heart. left ventricle (GTEx)	EpiXcan	0.995621	heart_left_ventricle	0.999981
3865	ENSG00000243708	PLA2G4B	-0.281327	-0.01162	0.77846	0.0606751	0.0750086	3.10128e-05	0.000166985	29	31	31	C1	Heart. left ventricle (GTEx)	EpiXcan	0.995621	heart_left_ventricle	0.999981
3866	ENSG00000170949	ZNF160	-0.281301	-0.00269382	0.77848	0.262417	0.298704	2.97526e-20	8.36921e-19	91	108	108	C1	Heart. left ventricle (GTEx)	EpiXcan	0.995621	heart_left_ventricle	0.999981
3867	ENSG00000100413	POLR3H	0.280974	0.0259721	0.77873	0.0236079	0.0249356	0.019002	0.0644382	14	16	16	C1	Heart. left ventricle (GTEx)	EpiXcan	0.995621	heart_left_ventricle	0.999981
3868	ENSG00000133030	MPRIP	0.280781	0.010681	0.778878	0.00617295	0.0231052	0.0243017	0.0806589	11	16	16	C1	Heart. left ventricle (GTEx)	EpiXcan	0.995621	heart_left_ventricle	0.999981
3869	ENSG00000067182	TNFRSF1A	-0.280471	-0.0224675	0.779116	0.0318785	0.018621	0.0412758	0.129881	18	23	23	C1	Heart. left ventricle (GTEx)	EpiXcan	0.995621	heart_left_ventricle	0.999981
3870	ENSG00000125534	PPDPF	0.280242	0.0120035	0.779292	0.0899099	0.364171	1.77155e-25	7.38537e-24	15	18	18	C1	Heart. left ventricle (GTEx)	EpiXcan	0.995621	heart_left_ventricle	0.999981
3871	ENSG00000168528	SERINC2	0.280225	0.0168234	0.779305	0.0491984	0.139171	6.37899e-09	5.80151e-08	13	15	15	C1	Heart. left ventricle (GTEx)	EpiXcan	0.995621	heart_left_ventricle	0.999981
3872	ENSG00000136111	TBC1D4	0.280165	0.0124142	0.779351	0.0779624	0.194031	1.71865e-13	2.59268e-12	8	9	9	C1	Heart. left ventricle (GTEx)	EpiXcan	0.995621	heart_left_ventricle	0.999981
3873	ENSG00000167244	IGF2	0.279947	0.110156	0.779518	0.00116988	0.0321324	0.00764641	0.0277986	6	9	9	C1	Heart. left ventricle (GTEx)	EpiXcan	0.995621	heart_left_ventricle	0.999981
3874	ENSG00000165806	CASP7	0.279346	0.0083848	0.77998	0.212669	0.381611	1.17839e-26	5.31002e-25	16	18	18	C1	Heart. left ventricle (GTEx)	EpiXcan	0.995621	heart_left_ventricle	0.999981
3875	ENSG00000121898	CPXM2	0.279224	0.00983371	0.780073	0.149118	0.193523	4.07509e-12	5.35298e-11	52	64	64	C1	Heart. left ventricle (GTEx)	EpiXcan	0.995621	heart_left_ventricle	0.999981
3876	ENSG00000021762	OSBPL5	0.279201	0.0152902	0.78009	0.0638878	0.156036	7.49144e-10	7.66428e-09	12	18	18	C1	Heart. left ventricle (GTEx)	EpiXcan	0.995621	heart_left_ventricle	0.999981
3877	ENSG00000067191	CACNB1	0.278977	-0.00328692	0.780262	0.0122786	0.0162722	0.0576431	0.17494	10	13	13	C1	Heart. left ventricle (GTEx)	EpiXcan	0.995621	heart_left_ventricle	0.999981
3878	ENSG00000109576	AADAT	0.278612	0.0194515	0.780542	0.0250629	0.147699	1.61115e-09	1.58066e-08	5	9	9	C1	Heart. left ventricle (GTEx)	EpiXcan	0.995621	heart_left_ventricle	0.999981
3879	ENSG00000171793	CTPS1	-0.278359	-0.0312703	0.780737	0.0119374	0.0373954	0.00397817	0.0152427	4	4	4	C1	Heart. left ventricle (GTEx)	EpiXcan	0.995621	heart_left_ventricle	0.999981
3880	ENSG00000134121	CHL1	0.278331	0.0828313	0.780759	0.0017241	0.0378418	0.00378159	0.0145393	3	5	5	C1	Heart. left ventricle (GTEx)	EpiXcan	0.995621	heart_left_ventricle	0.999981
3881	ENSG00000104886	PLEKHJ1	-0.278301	-0.0250342	0.780781	0.0334339	0.0543875	0.000391692	0.00177536	26	32	32	C1	Heart. left ventricle (GTEx)	EpiXcan	0.995621	heart_left_ventricle	0.999981
3882	ENSG00000013016	EHD3	0.278301	0.0150456	0.780781	0.0247667	0.0379241	0.002895	0.0113581	10	10	10	C1	Heart. left ventricle (GTEx)	EpiXcan	0.995621	heart_left_ventricle	0.999981
3883	ENSG00000204186	ZDBF2	-0.277978	-0.0202473	0.78103	0.0338373	0.0346471	0.00469202	0.0177243	13	16	16	C1	Heart. left ventricle (GTEx)	EpiXcan	0.995621	heart_left_ventricle	0.999981
3884	ENSG00000144306	SCRN3	-0.277946	-0.0253244	0.781054	0.0151437	0.0277456	0.0128926	0.0449915	6	6	6	C1	Heart. left ventricle (GTEx)	EpiXcan	0.995621	heart_left_ventricle	0.999981
3885	ENSG00000092531	SNAP23	-0.277807	-0.00710185	0.78116	0.0350938	0.0405886	0.00247875	0.00984431	24	30	30	C1	Heart. left ventricle (GTEx)	EpiXcan	0.995621	heart_left_ventricle	0.999981
3886	ENSG00000198231	DDX42	0.277442	0.0294928	0.781441	0.029541	0.0458169	0.00113456	0.00476694	39	49	49	C1	Heart. left ventricle (GTEx)	EpiXcan	0.995621	heart_left_ventricle	0.999981
3887	ENSG00000157895	C12orf43	0.27729	0.0147678	0.781558	0.0751634	0.150596	1.61199e-09	1.58066e-08	14	17	17	C1	Heart. left ventricle (GTEx)	EpiXcan	0.995621	heart_left_ventricle	0.999981
3888	ENSG00000146833	TRIM4	-0.277063	-0.00869111	0.781732	0.113124	0.353843	2.08651e-24	8.20694e-23	15	24	24	C1	Heart. left ventricle (GTEx)	EpiXcan	0.995621	heart_left_ventricle	0.999981
3889	ENSG00000012124	CD22	-0.276775	-0.0305616	0.781953	0.00757433	0.160606	3.39297e-10	3.60914e-09	6	8	8	C1	Heart. left ventricle (GTEx)	EpiXcan	0.995621	heart_left_ventricle	0.999981
3890	ENSG00000105808	RASA4	-0.276307	-0.0306946	0.782312	0.0188185	0.0212647	0.0283457	0.0925622	14	16	16	C1	Heart. left ventricle (GTEx)	EpiXcan	0.995621	heart_left_ventricle	0.999981
3891	ENSG00000176386	CDC26	0.275728	0.00881928	0.782757	0.11921	0.238014	1.67241e-15	3.056e-14	22	24	24	C1	Heart. left ventricle (GTEx)	EpiXcan	0.995621	heart_left_ventricle	0.999981
3892	ENSG00000222041	CYTOR	0.275296	0.0109794	0.783089	0.0140427	0.0507252	0.000537115	0.00238862	33	44	44	C1	Heart. left ventricle (GTEx)	EpiXcan	0.995621	heart_left_ventricle	0.999981
3893	ENSG00000108784	NAGLU	0.275099	0.0938576	0.78324	0.037435	0.121016	6.81133e-08	5.33714e-07	6	7	7	C1	Heart. left ventricle (GTEx)	EpiXcan	0.995621	heart_left_ventricle	0.999981
3894	ENSG00000172009	THOP1	0.274929	0.0134942	0.783371	0.0447424	0.199909	1.15277e-12	1.61157e-11	30	36	36	C1	Heart. left ventricle (GTEx)	EpiXcan	0.995621	heart_left_ventricle	0.999981
3895	ENSG00000103160	HSDL1	-0.274829	-0.0374651	0.783448	0.00865323	0.0324849	0.00701688	0.0257317	10	14	14	C1	Heart. left ventricle (GTEx)	EpiXcan	0.995621	heart_left_ventricle	0.999981
3896	ENSG00000134884	ARGLU1	-0.274696	-0.0585377	0.78355	0.00349754	0.0168503	0.0529042	0.162148	2	2	2	C1	Heart. left ventricle (GTEx)	EpiXcan	0.995621	heart_left_ventricle	0.999981
3897	ENSG00000188042	ARL4C	0.273144	0.0194422	0.784742	0.0228555	0.0437679	0.00142233	0.00587672	4	4	4	C1	Heart. left ventricle (GTEx)	EpiXcan	0.995621	heart_left_ventricle	0.999981
3898	ENSG00000179409	GEMIN4	-0.272795	-0.00520182	0.785011	0.0511425	0.0482482	0.000813902	0.0034913	32	36	36	C1	Heart. left ventricle (GTEx)	EpiXcan	0.995621	heart_left_ventricle	0.999981
3899	ENSG00000048392	RRM2B	0.272793	0.0292789	0.785012	0.0109076	0.0113467	0.113878	0.316557	9	13	13	C1	Heart. left ventricle (GTEx)	EpiXcan	0.995621	heart_left_ventricle	0.999981
3900	ENSG00000125450	NUP85	-0.272692	-0.00818588	0.78509	0.191015	0.40664	1.17655e-29	6.4497e-28	7	8	8	C1	Heart. left ventricle (GTEx)	EpiXcan	0.995621	heart_left_ventricle	0.999981
3901	ENSG00000243753	HLA-L	0.272394	0.0118977	0.785319	0.070775	0.384506	1.55705e-27	7.39944e-26	17	30	30	C1	Heart. left ventricle (GTEx)	EpiXcan	0.995621	heart_left_ventricle	0.999981
3902	ENSG00000170776	AKAP13	0.272264	0.00621702	0.785419	0.0617915	0.0449078	0.00154051	0.00634429	23	28	28	C1	Heart. left ventricle (GTEx)	EpiXcan	0.995621	heart_left_ventricle	0.999981
3903	ENSG00000115539	PDCL3	0.2722	0.0233311	0.785469	0.0169487	0.0168541	0.0548635	0.167306	10	11	11	C1	Heart. left ventricle (GTEx)	EpiXcan	0.995621	heart_left_ventricle	0.999981
3904	ENSG00000093072	ADA2	-0.27219	-0.00997261	0.785476	0.0802883	0.672086	8.53499e-65	9.90344e-62	22	29	29	C1	Heart. left ventricle (GTEx)	EpiXcan	0.995621	heart_left_ventricle	0.999981
3905	ENSG00000141391	PRELID3A	-0.272158	-0.018715	0.7855	0.0366759	0.161402	2.974e-10	3.18783e-09	15	21	21	C1	Heart. left ventricle (GTEx)	EpiXcan	0.995621	heart_left_ventricle	0.999981
3906	ENSG00000204632	HLA-G	0.271959	0.0198702	0.785654	0.0303064	0.0676467	7.91096e-05	0.000401137	19	27	27	C1	Heart. left ventricle (GTEx)	EpiXcan	0.995621	heart_left_ventricle	0.999981
3907	ENSG00000243477	NAT6	-0.271825	-0.0145615	0.785756	0.0558928	0.0535775	0.000357555	0.0016334	17	23	23	C1	Heart. left ventricle (GTEx)	EpiXcan	0.995621	heart_left_ventricle	0.999981
3908	ENSG00000142544	CTU1	-0.271742	-0.0247145	0.78582	0.0211471	0.0460181	0.00134034	0.00556436	11	14	14	C1	Heart. left ventricle (GTEx)	EpiXcan	0.995621	heart_left_ventricle	0.999981
3909	ENSG00000107362	ABHD17B	-0.27144	-0.029068	0.786053	0.0221326	0.017194	0.0483561	0.149958	8	10	10	C1	Heart. left ventricle (GTEx)	EpiXcan	0.995621	heart_left_ventricle	0.999981
3910	ENSG00000197245	FAM110D	-0.271434	-0.0226274	0.786057	0.030029	0.0825457	9.41564e-06	5.54817e-05	7	7	7	C1	Heart. left ventricle (GTEx)	EpiXcan	0.995621	heart_left_ventricle	0.999981
3911	ENSG00000198736	MSRB1	-0.271176	-0.00917167	0.786255	0.127445	0.0270457	0.0133514	0.0464763	76	100	100	C1	Heart. left ventricle (GTEx)	EpiXcan	0.995621	heart_left_ventricle	0.999981
3912	ENSG00000146707	POMZP3	-0.271077	-0.00435545	0.786332	0.261441	0.559486	9.3272e-47	1.73163e-44	61	71	71	C1	Heart. left ventricle (GTEx)	EpiXcan	0.995621	heart_left_ventricle	0.999981
3913	ENSG00000134265	NAPG	0.271022	0.0136151	0.786374	0.058134	0.142418	3.71869e-09	3.4751e-08	31	40	40	C1	Heart. left ventricle (GTEx)	EpiXcan	0.995621	heart_left_ventricle	0.999981
3914	ENSG00000159899	NPR2	-0.270988	-0.0102717	0.7864	0.087973	0.140058	6.43626e-09	5.84977e-08	24	27	27	C1	Heart. left ventricle (GTEx)	EpiXcan	0.995621	heart_left_ventricle	0.999981
3915	ENSG00000166260	COX11	-0.27078	-0.0206798	0.78656	0.0380861	0.149702	1.06225e-09	1.06716e-08	13	14	14	C1	Heart. left ventricle (GTEx)	EpiXcan	0.995621	heart_left_ventricle	0.999981
3916	ENSG00000205978	NYNRIN	-0.270712	-0.00807104	0.786613	0.0795273	0.0124811	0.087795	0.253359	51	54	54	C1	Heart. left ventricle (GTEx)	EpiXcan	0.995621	heart_left_ventricle	0.999981
3917	ENSG00000104714	ERICH1	-0.270298	-0.0215973	0.786931	0.0368619	0.0858562	4.34589e-06	2.69662e-05	11	24	24	C1	Heart. left ventricle (GTEx)	EpiXcan	0.995621	heart_left_ventricle	0.999981
3918	ENSG00000187630	DHRS4L2	0.270096	0.00817793	0.787086	0.0845093	0.330397	3.30841e-22	1.08647e-20	41	58	58	C1	Heart. left ventricle (GTEx)	EpiXcan	0.995621	heart_left_ventricle	0.999981
3919	ENSG00000272977	AL008721.2	0.269691	0.0113118	0.787398	0.0570681	0.296934	2.74253e-20	7.73016e-19	7	10	10	C1	Heart. left ventricle (GTEx)	EpiXcan	0.995621	heart_left_ventricle	0.999981
3920	ENSG00000131941	RHPN2	-0.269472	-0.0149925	0.787567	0.0217562	0.076766	2.17356e-05	0.000120661	21	29	29	C1	Heart. left ventricle (GTEx)	EpiXcan	0.995621	heart_left_ventricle	0.999981
3921	ENSG00000124380	SNRNP27	-0.269441	-0.0151949	0.787591	0.0444429	0.0310019	0.00800142	0.0289757	40	47	47	C1	Heart. left ventricle (GTEx)	EpiXcan	0.995621	heart_left_ventricle	0.999981
3922	ENSG00000095787	WAC	0.269195	0.0187453	0.78778	0.0268088	0.0933364	2.53447e-06	1.62927e-05	16	20	20	C1	Heart. left ventricle (GTEx)	EpiXcan	0.995621	heart_left_ventricle	0.999981
3923	ENSG00000140474	ULK3	-0.268854	-0.0139337	0.788042	0.0422636	0.0852134	5.96624e-06	3.61348e-05	15	19	19	C1	Heart. left ventricle (GTEx)	EpiXcan	0.995621	heart_left_ventricle	0.999981
3924	ENSG00000122642	FKBP9	0.268572	0.0159137	0.788259	0.0551742	0.0979464	9.35393e-07	6.38138e-06	22	22	22	C1	Heart. left ventricle (GTEx)	EpiXcan	0.995621	heart_left_ventricle	0.999981
3925	ENSG00000245556	SCAMP1-AS1	0.268566	0.0158019	0.788264	0.0229213	0.0324269	0.0067923	0.0249541	13	17	17	C1	Heart. left ventricle (GTEx)	EpiXcan	0.995621	heart_left_ventricle	0.999981
3926	ENSG00000103876	FAH	0.268191	0.00972666	0.788552	0.0935253	0.188748	8.74699e-12	1.10923e-10	18	22	22	C1	Heart. left ventricle (GTEx)	EpiXcan	0.995621	heart_left_ventricle	0.999981
3927	ENSG00000261428	AC097461.1	0.268026	0.00542881	0.788679	0.205805	0.291783	5.69388e-19	1.4107e-17	30	33	33	C1	Heart. left ventricle (GTEx)	EpiXcan	0.995621	heart_left_ventricle	0.999981
3928	ENSG00000070614	NDST1	0.267819	0.0325849	0.788838	0.00939568	0.0796753	1.25812e-05	7.23887e-05	6	9	9	C1	Heart. left ventricle (GTEx)	EpiXcan	0.995621	heart_left_ventricle	0.999981
3929	ENSG00000162377	COA7	-0.267466	-0.0255681	0.789111	0.0155939	0.0340396	0.00594384	0.0221082	17	19	19	C1	Heart. left ventricle (GTEx)	EpiXcan	0.995621	heart_left_ventricle	0.999981
3930	ENSG00000186716	BCR	-0.267096	-0.0117956	0.789395	0.0773461	0.220338	6.64071e-14	1.04599e-12	13	18	18	C1	Heart. left ventricle (GTEx)	EpiXcan	0.995621	heart_left_ventricle	0.999981
3931	ENSG00000110436	SLC1A2	0.266504	0.0124133	0.789851	0.0756546	0.0654598	0.000102424	0.000510983	43	48	48	C1	Heart. left ventricle (GTEx)	EpiXcan	0.995621	heart_left_ventricle	0.999981
3932	ENSG00000092203	TOX4	0.266334	0.0226247	0.789982	0.0273813	0.073953	3.45019e-05	0.000184913	38	45	45	C1	Heart. left ventricle (GTEx)	EpiXcan	0.995621	heart_left_ventricle	0.999981
3933	ENSG00000141580	WDR45B	0.266299	0.0150179	0.790009	0.0729724	0.12614	4.5027e-08	3.63032e-07	32	40	40	C1	Heart. left ventricle (GTEx)	EpiXcan	0.995621	heart_left_ventricle	0.999981
3934	ENSG00000166321	NUDT13	-0.265595	-0.0171553	0.790551	0.0640015	0.0879328	5.69923e-06	3.46685e-05	34	38	38	C1	Heart. left ventricle (GTEx)	EpiXcan	0.995621	heart_left_ventricle	0.999981
3935	ENSG00000120805	ARL1	-0.265584	-0.0117882	0.790559	0.0703575	0.10951	3.13629e-07	2.27565e-06	22	28	28	C1	Heart. left ventricle (GTEx)	EpiXcan	0.995621	heart_left_ventricle	0.999981
3936	ENSG00000184319	RPL23AP82	-0.265532	-0.0303438	0.7906	0.0136679	0.0653317	5.87368e-05	0.00030347	1	2	2	C1	Heart. left ventricle (GTEx)	EpiXcan	0.995621	heart_left_ventricle	0.999981
3937	ENSG00000189050	RNFT1	-0.265475	-0.0197802	0.790643	0.0841827	0.0481581	0.00102609	0.00433454	60	66	66	C1	Heart. left ventricle (GTEx)	EpiXcan	0.995621	heart_left_ventricle	0.999981
3938	ENSG00000255717	SNHG1	-0.265349	-0.0179562	0.79074	0.00573528	0.0253409	0.0176534	0.0603055	5	6	6	C1	Heart. left ventricle (GTEx)	EpiXcan	0.995621	heart_left_ventricle	0.999981
3939	ENSG00000134262	AP4B1	-0.264995	-0.0139434	0.791013	0.0624529	0.0620536	0.000122631	0.000603577	26	30	30	C1	Heart. left ventricle (GTEx)	EpiXcan	0.995621	heart_left_ventricle	0.999981
3940	ENSG00000167525	PROCA1	0.264791	0.0144911	0.79117	0.0590947	0.140336	5.56099e-09	5.09416e-08	47	69	69	C1	Heart. left ventricle (GTEx)	EpiXcan	0.995621	heart_left_ventricle	0.999981
3941	ENSG00000178685	PARP10	0.264587	0.0601852	0.791327	0.00213041	0.0185837	0.0389387	0.123476	5	7	7	C1	Heart. left ventricle (GTEx)	EpiXcan	0.995621	heart_left_ventricle	0.999981
3942	ENSG00000171314	PGAM1	-0.264496	-0.0203407	0.791397	0.0128752	0.0424836	0.00176688	0.00720833	8	11	11	C1	Heart. left ventricle (GTEx)	EpiXcan	0.995621	heart_left_ventricle	0.999981
3943	ENSG00000117643	MAN1C1	0.263775	0.00690315	0.791953	0.0441457	0.0204581	0.0311015	0.100758	22	29	29	C1	Heart. left ventricle (GTEx)	EpiXcan	0.995621	heart_left_ventricle	0.999981
3944	ENSG00000148429	USP6NL	0.263693	0.0350935	0.792016	0.00625285	0.0361773	0.0042712	0.0162826	9	10	10	C1	Heart. left ventricle (GTEx)	EpiXcan	0.995621	heart_left_ventricle	0.999981
3945	ENSG00000106688	SLC1A1	-0.263656	-0.0169673	0.792045	0.0417322	0.163757	3.17207e-10	3.38193e-09	2	2	2	C1	Heart. left ventricle (GTEx)	EpiXcan	0.995621	heart_left_ventricle	0.999981
3946	ENSG00000188186	LAMTOR4	-0.263267	0.0100728	0.792345	0.00795224	0.106884	4.07853e-07	2.92028e-06	5	7	7	C1	Heart. left ventricle (GTEx)	EpiXcan	0.995621	heart_left_ventricle	0.999981
3947	ENSG00000239665	AL157392.3	-0.262825	-0.00260016	0.792685	0.0632225	0.0162688	0.0590858	0.178928	60	80	80	C1	Heart. left ventricle (GTEx)	EpiXcan	0.995621	heart_left_ventricle	0.999981
3948	ENSG00000070018	LRP6	0.261958	0.0308469	0.793354	0.00680251	0.0412622	0.00197545	0.00798435	8	9	9	C1	Heart. left ventricle (GTEx)	EpiXcan	0.995621	heart_left_ventricle	0.999981
3949	ENSG00000254635	WAC-AS1	0.260784	0.00665989	0.794259	0.153466	0.304898	2.3144e-20	6.59013e-19	29	37	37	C1	Heart. left ventricle (GTEx)	EpiXcan	0.995621	heart_left_ventricle	0.999981
3950	ENSG00000168724	DNAJC21	-0.260704	-0.0182822	0.794321	0.0188678	0.0718472	3.81978e-05	0.00020308	9	10	10	C1	Heart. left ventricle (GTEx)	EpiXcan	0.995621	heart_left_ventricle	0.999981
3951	ENSG00000016402	IL20RA	-0.260528	-0.0229596	0.794457	0.0388601	0.0524134	0.000511935	0.00228321	41	51	51	C1	Heart. left ventricle (GTEx)	EpiXcan	0.995621	heart_left_ventricle	0.999981
3952	ENSG00000066248	NGEF	0.260309	0.0158729	0.794625	0.0713461	0.076313	2.80778e-05	0.000152123	31	35	35	C1	Heart. left ventricle (GTEx)	EpiXcan	0.995621	heart_left_ventricle	0.999981
3953	ENSG00000223768	LINC00205	0.259818	0.0233565	0.795005	0.0134803	0.0290194	0.0117263	0.0411901	8	8	8	C1	Heart. left ventricle (GTEx)	EpiXcan	0.995621	heart_left_ventricle	0.999981
3954	ENSG00000119242	CCDC92	-0.259675	-0.00868806	0.795115	0.226168	0.364794	8.84715e-25	3.53988e-23	29	30	30	C1	Heart. left ventricle (GTEx)	EpiXcan	0.995621	heart_left_ventricle	0.999981
3955	ENSG00000164938	TP53INP1	0.259206	0.0215663	0.795476	0.0316627	0.0743421	2.87022e-05	0.000155324	13	18	18	C1	Heart. left ventricle (GTEx)	EpiXcan	0.995621	heart_left_ventricle	0.999981
3956	ENSG00000198496	NBR2	-0.259101	-0.00525838	0.795558	0.314052	0.540484	2.4035e-45	4.1833e-43	59	70	70	C1	Heart. left ventricle (GTEx)	EpiXcan	0.995621	heart_left_ventricle	0.999981
3957	ENSG00000270696	AC005034.3	0.258976	0.0156051	0.795654	0.0448065	0.0973674	1.81108e-06	1.18671e-05	15	18	18	C1	Heart. left ventricle (GTEx)	EpiXcan	0.995621	heart_left_ventricle	0.999981
3958	ENSG00000132024	CC2D1A	-0.258863	-0.014581	0.795741	0.0446289	0.0328778	0.0062559	0.0231668	16	20	20	C1	Heart. left ventricle (GTEx)	EpiXcan	0.995621	heart_left_ventricle	0.999981
3959	ENSG00000266964	FXYD1	-0.258562	-0.0118304	0.795973	0.0653665	0.10723	5.14529e-07	3.63485e-06	15	16	16	C1	Heart. left ventricle (GTEx)	EpiXcan	0.995621	heart_left_ventricle	0.999981
3960	ENSG00000173210	ABLIM3	0.258507	0.0192956	0.796016	0.0275407	0.0103947	0.130451	0.355948	24	28	28	C1	Heart. left ventricle (GTEx)	EpiXcan	0.995621	heart_left_ventricle	0.999981
3961	ENSG00000111832	RWDD1	0.258088	0.00611596	0.796339	0.130585	0.0936227	2.10052e-06	1.36735e-05	52	58	58	C1	Heart. left ventricle (GTEx)	EpiXcan	0.995621	heart_left_ventricle	0.999981
3962	ENSG00000142235	LMTK3	-0.257987	-0.0238688	0.796417	0.00596874	0.0867825	7.79517e-06	4.6464e-05	8	9	9	C1	Heart. left ventricle (GTEx)	EpiXcan	0.995621	heart_left_ventricle	0.999981
3963	ENSG00000160685	ZBTB7B	0.257505	0.0194203	0.796789	0.0170669	0.0162828	0.0573931	0.174257	9	12	12	C1	Heart. left ventricle (GTEx)	EpiXcan	0.995621	heart_left_ventricle	0.999981
3964	ENSG00000205352	PRR13	0.257217	0.00767389	0.797011	0.12393	0.222317	3.48691e-14	5.61942e-13	23	30	30	C1	Heart. left ventricle (GTEx)	EpiXcan	0.995621	heart_left_ventricle	0.999981
3965	ENSG00000182986	ZNF320	0.25719	0.00532136	0.797032	0.356789	0.50377	1.94797e-39	2.08642e-37	38	47	47	C1	Heart. left ventricle (GTEx)	EpiXcan	0.995621	heart_left_ventricle	0.999981
3966	ENSG00000168255	POLR2J3	-0.257088	-0.0162375	0.79711	0.059029	0.0984796	1.18296e-06	7.94575e-06	21	23	23	C1	Heart. left ventricle (GTEx)	EpiXcan	0.995621	heart_left_ventricle	0.999981
3967	ENSG00000106628	POLD2	-0.256842	-0.0111093	0.797301	0.0797849	0.117435	1.67641e-08	1.45254e-07	17	20	20	C1	Heart. left ventricle (GTEx)	EpiXcan	0.995621	heart_left_ventricle	0.999981
3968	ENSG00000146066	HIGD2A	-0.256792	-0.00707253	0.797339	0.185627	0.276856	1.61351e-19	4.26311e-18	16	16	16	C1	Heart. left ventricle (GTEx)	EpiXcan	0.995621	heart_left_ventricle	0.999981
3969	ENSG00000116396	KCNC4	-0.256387	-0.0389309	0.797652	0.00355446	0.087214	6.99711e-06	4.19766e-05	3	5	5	C1	Heart. left ventricle (GTEx)	EpiXcan	0.995621	heart_left_ventricle	0.999981
3970	ENSG00000188779	SKOR1	-0.256266	-0.0172594	0.797745	0.0348599	0.143432	5.03618e-09	4.64088e-08	27	31	31	C1	Heart. left ventricle (GTEx)	EpiXcan	0.995621	heart_left_ventricle	0.999981
3971	ENSG00000104884	ERCC2	0.255744	0.0276809	0.798149	0.0122149	0.133856	6.46639e-09	5.87332e-08	8	12	12	C1	Heart. left ventricle (GTEx)	EpiXcan	0.995621	heart_left_ventricle	0.999981
3972	ENSG00000213221	DNLZ	0.255409	0.00513801	0.798407	0.487718	0.254729	4.94771e-18	1.15012e-16	145	178	178	C1	Heart. left ventricle (GTEx)	EpiXcan	0.995621	heart_left_ventricle	0.999981
3973	ENSG00000136274	NACAD	-0.255265	-0.00952993	0.798519	0.0167764	0.0432961	0.00176326	0.00719567	11	13	13	C1	Heart. left ventricle (GTEx)	EpiXcan	0.995621	heart_left_ventricle	0.999981
3974	ENSG00000165152	TMEM246	0.255229	0.0144892	0.798546	0.0447916	0.0304941	0.00837617	0.0302385	30	35	35	C1	Heart. left ventricle (GTEx)	EpiXcan	0.995621	heart_left_ventricle	0.999981
3975	ENSG00000204536	CCHCR1	0.25511	0.0100912	0.798638	0.0768392	0.167568	1.36272e-10	1.50472e-09	8	10	10	C1	Heart. left ventricle (GTEx)	EpiXcan	0.995621	heart_left_ventricle	0.999981
3976	ENSG00000272871	AL159169.2	-0.254839	-0.00953498	0.798848	0.115555	0.123214	4.68385e-08	3.76764e-07	32	38	38	C1	Heart. left ventricle (GTEx)	EpiXcan	0.995621	heart_left_ventricle	0.999981
3977	ENSG00000197969	VPS13A	0.253862	0.0220041	0.799602	0.0586503	0.117094	1.69898e-07	1.27066e-06	23	24	24	C1	Heart. left ventricle (GTEx)	EpiXcan	0.995621	heart_left_ventricle	0.999981
3978	ENSG00000001629	ANKIB1	0.2538	-0.0171618	0.79965	0.0298211	0.0690556	7.12718e-05	0.000363512	34	45	45	C1	Heart. left ventricle (GTEx)	EpiXcan	0.995621	heart_left_ventricle	0.999981
3979	ENSG00000117407	ARTN	-0.253746	-0.0235434	0.799692	0.0852552	0.0199115	0.0359752	0.115048	41	50	50	C1	Heart. left ventricle (GTEx)	EpiXcan	0.995621	heart_left_ventricle	0.999981
3980	ENSG00000109861	CTSC	0.253621	0.0239497	0.799788	0.0241682	0.0194597	0.0364852	0.116518	14	17	17	C1	Heart. left ventricle (GTEx)	EpiXcan	0.995621	heart_left_ventricle	0.999981
3981	ENSG00000105568	PPP2R1A	-0.253558	-0.029406	0.799837	0.021163	0.0763332	2.68899e-05	0.000146199	11	14	14	C1	Heart. left ventricle (GTEx)	EpiXcan	0.995621	heart_left_ventricle	0.999981
3982	ENSG00000142765	SYTL1	-0.253106	-0.0226728	0.800187	0.0185679	0.0298732	0.00979101	0.0349531	5	8	8	C1	Heart. left ventricle (GTEx)	EpiXcan	0.995621	heart_left_ventricle	0.999981
3983	ENSG00000272636	DOC2B	-0.252805	-0.013494	0.800419	0.060518	0.0224291	0.0261756	0.0861222	35	40	40	C1	Heart. left ventricle (GTEx)	EpiXcan	0.995621	heart_left_ventricle	0.999981
3984	ENSG00000103249	CLCN7	-0.252668	-0.00912999	0.800525	0.122327	0.199587	1.30739e-12	1.81497e-11	35	38	38	C1	Heart. left ventricle (GTEx)	EpiXcan	0.995621	heart_left_ventricle	0.999981
3985	ENSG00000267632	AC067852.6	-0.252422	-0.0220283	0.800715	0.0111822	0.0374086	0.00368975	0.0142237	3	3	3	C1	Heart. left ventricle (GTEx)	EpiXcan	0.995621	heart_left_ventricle	0.999981
3986	ENSG00000204852	TCTN1	-0.252258	-0.0742088	0.800842	0.00838214	0.0281835	0.0124893	0.0436939	4	4	4	C1	Heart. left ventricle (GTEx)	EpiXcan	0.995621	heart_left_ventricle	0.999981
3987	ENSG00000125247	TMTC4	0.25195	0.0130177	0.801079	0.0642372	0.0612844	0.000171381	0.000824572	39	44	44	C1	Heart. left ventricle (GTEx)	EpiXcan	0.995621	heart_left_ventricle	0.999981
3988	ENSG00000141295	SCRN2	-0.251775	-0.00775551	0.801215	0.104194	0.242277	6.07198e-16	1.16938e-14	24	29	29	C1	Heart. left ventricle (GTEx)	EpiXcan	0.995621	heart_left_ventricle	0.999981
3989	ENSG00000106404	CLDN15	0.25172	0.0209707	0.801257	0.0177839	0.0875563	4.55541e-06	2.81533e-05	22	31	31	C1	Heart. left ventricle (GTEx)	EpiXcan	0.995621	heart_left_ventricle	0.999981
3990	ENSG00000152990	ADGRA3	0.251682	0.00877035	0.801287	0.096657	0.134215	7.60374e-09	6.84386e-08	42	50	50	C1	Heart. left ventricle (GTEx)	EpiXcan	0.995621	heart_left_ventricle	0.999981
3991	ENSG00000005156	LIG3	0.251627	0.00717342	0.80133	0.179764	0.257547	8.19191e-17	1.69738e-15	76	91	91	C1	Heart. left ventricle (GTEx)	EpiXcan	0.995621	heart_left_ventricle	0.999981
3992	ENSG00000171522	PTGER4	0.25075	0.0224302	0.802007	0.0155525	0.0174755	0.0494382	0.152871	17	21	21	C1	Heart. left ventricle (GTEx)	EpiXcan	0.995621	heart_left_ventricle	0.999981
3993	ENSG00000103365	GGA2	0.250381	0.00779811	0.802293	0.0505021	0.219837	6.68365e-14	1.05037e-12	43	56	56	C1	Heart. left ventricle (GTEx)	EpiXcan	0.995621	heart_left_ventricle	0.999981
3994	ENSG00000113805	CNTN3	0.250343	0.0099083	0.802322	0.222076	0.324315	3.54096e-22	1.15738e-20	100	128	128	C1	Heart. left ventricle (GTEx)	EpiXcan	0.995621	heart_left_ventricle	0.999981
3995	ENSG00000055732	MCOLN3	0.250256	0.026963	0.80239	0.0137646	0.0117483	0.107557	0.302184	11	13	13	C1	Heart. left ventricle (GTEx)	EpiXcan	0.995621	heart_left_ventricle	0.999981
3996	ENSG00000064886	CHI3L2	0.249854	0.0690936	0.8027	0.00190189	0.0200625	0.0354153	0.113466	1	1	1	C1	Heart. left ventricle (GTEx)	EpiXcan	0.995621	heart_left_ventricle	0.999981
3997	ENSG00000197879	MYO1C	0.249635	0.0439491	0.80287	0.0123653	0.0110028	0.122192	0.335846	10	13	13	C1	Heart. left ventricle (GTEx)	EpiXcan	0.995621	heart_left_ventricle	0.999981
3998	ENSG00000152291	TGOLN2	0.249313	0.031438	0.803119	0.00638782	0.0877032	7.0634e-06	4.23378e-05	5	7	7	C1	Heart. left ventricle (GTEx)	EpiXcan	0.995621	heart_left_ventricle	0.999981
3999	ENSG00000244701	AC004918.1	-0.249156	-0.0434405	0.80324	0.00794912	0.0209307	0.030665	0.0994766	14	15	15	C1	Heart. left ventricle (GTEx)	EpiXcan	0.995621	heart_left_ventricle	0.999981
4000	ENSG00000221821	C6orf226	0.248472	0.0141374	0.803769	0.025719	0.0214012	0.028902	0.0942683	6	8	8	C1	Heart. left ventricle (GTEx)	EpiXcan	0.995621	heart_left_ventricle	0.999981
4001	ENSG00000267041	ZNF850	0.248397	0.0194256	0.803828	0.0706381	0.0318799	0.00731938	0.0267213	41	47	47	C1	Heart. left ventricle (GTEx)	EpiXcan	0.995621	heart_left_ventricle	0.999981
4002	ENSG00000136738	STAM	-0.248324	-0.00913277	0.803884	0.103534	0.213532	1.67045e-13	2.53094e-12	24	27	27	C1	Heart. left ventricle (GTEx)	EpiXcan	0.995621	heart_left_ventricle	0.999981
4003	ENSG00000247498	GPRC5D-AS1	-0.248058	-0.00606577	0.80409	0.0869147	0.112452	2.21283e-07	1.63807e-06	33	38	38	C1	Heart. left ventricle (GTEx)	EpiXcan	0.995621	heart_left_ventricle	0.999981
4004	ENSG00000263002	ZNF234	0.247501	0.0168568	0.804521	0.0552936	0.072724	4.97355e-05	0.000260247	41	49	49	C1	Heart. left ventricle (GTEx)	EpiXcan	0.995621	heart_left_ventricle	0.999981
4005	ENSG00000197045	GMFB	0.247406	0.0108962	0.804594	0.229934	0.0443026	0.00157485	0.00647804	113	131	131	C1	Heart. left ventricle (GTEx)	EpiXcan	0.995621	heart_left_ventricle	0.999981
4006	ENSG00000168795	ZBTB5	-0.247156	-0.0319264	0.804787	0.0126831	0.0147042	0.0650564	0.194596	11	16	16	C1	Heart. left ventricle (GTEx)	EpiXcan	0.995621	heart_left_ventricle	0.999981
4007	ENSG00000177191	B3GNT8	-0.247065	-0.0220058	0.804858	0.0229115	0.0673563	7.12555e-05	0.000363512	5	7	7	C1	Heart. left ventricle (GTEx)	EpiXcan	0.995621	heart_left_ventricle	0.999981
4008	ENSG00000029639	TFB1M	-0.246986	-0.00701525	0.804919	0.185957	0.304691	6.7393e-20	1.84358e-18	21	23	23	C1	Heart. left ventricle (GTEx)	EpiXcan	0.995621	heart_left_ventricle	0.999981
4009	ENSG00000008283	CYB561	0.246699	0.0116154	0.805141	0.120744	0.0487179	0.000793322	0.00341038	57	67	67	C1	Heart. left ventricle (GTEx)	EpiXcan	0.995621	heart_left_ventricle	0.999981
4010	ENSG00000198824	CHAMP1	-0.246223	-0.00901801	0.805509	0.0268448	0.0299346	0.00856816	0.0308675	18	20	20	C1	Heart. left ventricle (GTEx)	EpiXcan	0.995621	heart_left_ventricle	0.999981
4011	ENSG00000163257	DCAF16	0.245991	0.0269476	0.805689	0.0142409	0.0100323	0.136177	0.368792	11	12	12	C1	Heart. left ventricle (GTEx)	EpiXcan	0.995621	heart_left_ventricle	0.999981
4012	ENSG00000186448	ZNF197	-0.245832	-0.0105282	0.805812	0.0442277	0.0514048	0.000618585	0.00271281	25	32	32	C1	Heart. left ventricle (GTEx)	EpiXcan	0.995621	heart_left_ventricle	0.999981
4013	ENSG00000151690	MFSD6	0.245714	0.0138712	0.805904	0.0273342	0.0486633	0.000801145	0.00344082	21	25	25	C1	Heart. left ventricle (GTEx)	EpiXcan	0.995621	heart_left_ventricle	0.999981
4014	ENSG00000167535	CACNB3	-0.245598	-0.0154142	0.805993	0.0921861	0.0234557	0.0182313	0.0620818	35	45	45	C1	Heart. left ventricle (GTEx)	EpiXcan	0.995621	heart_left_ventricle	0.999981
4015	ENSG00000147324	MFHAS1	-0.245548	-0.0451025	0.806032	0.00924219	0.069419	7.32193e-05	0.000372899	12	17	17	C1	Heart. left ventricle (GTEx)	EpiXcan	0.995621	heart_left_ventricle	0.999981
4016	ENSG00000155438	NIFK	-0.24525	-0.0283338	0.806263	0.0202088	0.0495998	0.000777639	0.00334502	44	49	49	C1	Heart. left ventricle (GTEx)	EpiXcan	0.995621	heart_left_ventricle	0.999981
4017	ENSG00000012779	ALOX5	0.244956	0.0165964	0.80649	0.0067436	0.0184981	0.0433442	0.135898	9	12	12	C1	Heart. left ventricle (GTEx)	EpiXcan	0.995621	heart_left_ventricle	0.999981
4018	ENSG00000078124	ACER3	-0.244413	-0.00438697	0.806911	0.0151181	0.0113803	0.111294	0.310429	14	20	20	C1	Heart. left ventricle (GTEx)	EpiXcan	0.995621	heart_left_ventricle	0.999981
4019	ENSG00000112149	CD83	-0.244311	-0.0121808	0.80699	0.0522777	0.0640902	5.26444e-05	0.000274437	11	14	14	C1	Heart. left ventricle (GTEx)	EpiXcan	0.995621	heart_left_ventricle	0.999981
4020	ENSG00000181029	TRAPPC5	-0.243504	-0.0138423	0.807615	0.0451671	0.0598529	0.000208347	0.000990112	19	22	22	C1	Heart. left ventricle (GTEx)	EpiXcan	0.995621	heart_left_ventricle	0.999981
4021	ENSG00000196586	MYO6	-0.243007	-0.01697	0.808	0.0315753	0.0709435	4.52969e-05	0.000238365	15	17	17	C1	Heart. left ventricle (GTEx)	EpiXcan	0.995621	heart_left_ventricle	0.999981
4022	ENSG00000260853	AC109460.2	-0.242906	-0.0419848	0.808078	0.00399084	0.0348899	0.00545389	0.0203975	7	9	9	C1	Heart. left ventricle (GTEx)	EpiXcan	0.995621	heart_left_ventricle	0.999981
4023	ENSG00000152527	PLEKHH2	-0.242875	-0.0093476	0.808103	0.0576516	0.128761	2.23581e-08	1.89249e-07	10	11	11	C1	Heart. left ventricle (GTEx)	EpiXcan	0.995621	heart_left_ventricle	0.999981
4024	ENSG00000048471	SNX29	0.242505	0.0265214	0.808389	0.055944	0.0524004	0.000572323	0.00252824	35	44	44	C1	Heart. left ventricle (GTEx)	EpiXcan	0.995621	heart_left_ventricle	0.999981
4025	ENSG00000159128	IFNGR2	-0.242475	-0.0235894	0.808412	0.0250523	0.0104198	0.122492	0.336605	12	13	13	C1	Heart. left ventricle (GTEx)	EpiXcan	0.995621	heart_left_ventricle	0.999981
4026	ENSG00000204946	ZNF783	-0.242449	-0.0339024	0.808433	0.0287243	0.0265992	0.0145428	0.050284	20	21	21	C1	Heart. left ventricle (GTEx)	EpiXcan	0.995621	heart_left_ventricle	0.999981
4027	ENSG00000054219	LY75	0.242225	0.00632135	0.808606	0.171902	0.259096	1.89966e-16	3.81137e-15	23	28	28	C1	Heart. left ventricle (GTEx)	EpiXcan	0.995621	heart_left_ventricle	0.999981
4028	ENSG00000136144	RCBTB1	0.242158	-0.00270064	0.808658	0.0610993	0.055616	0.000369655	0.0016837	35	41	41	C1	Heart. left ventricle (GTEx)	EpiXcan	0.995621	heart_left_ventricle	0.999981
4029	ENSG00000179195	ZNF664	0.242139	0.0312265	0.808672	0.0179449	0.0132593	0.0882294	0.254455	10	10	10	C1	Heart. left ventricle (GTEx)	EpiXcan	0.995621	heart_left_ventricle	0.999981
4030	ENSG00000011258	MBTD1	0.242018	0.0303554	0.808766	0.0101415	0.0449977	0.00150904	0.00622207	10	11	11	C1	Heart. left ventricle (GTEx)	EpiXcan	0.995621	heart_left_ventricle	0.999981
4031	ENSG00000140859	KIFC3	-0.241698	-0.0694259	0.809015	0.00751678	0.010468	0.130789	0.35673	3	3	3	C1	Heart. left ventricle (GTEx)	EpiXcan	0.995621	heart_left_ventricle	0.999981
4032	ENSG00000095002	MSH2	-0.241243	-0.00608701	0.809367	0.146572	0.222572	2.90538e-14	4.74261e-13	16	21	21	C1	Heart. left ventricle (GTEx)	EpiXcan	0.995621	heart_left_ventricle	0.999981
4033	ENSG00000068078	FGFR3	0.241207	0.0089657	0.809395	0.183448	0.231259	9.97242e-15	1.70585e-13	44	55	55	C1	Heart. left ventricle (GTEx)	EpiXcan	0.995621	heart_left_ventricle	0.999981
4034	ENSG00000144031	ANKRD53	0.240257	0.0172948	0.810131	0.0167947	0.0131724	0.0873383	0.252407	30	32	32	C1	Heart. left ventricle (GTEx)	EpiXcan	0.995621	heart_left_ventricle	0.999981
4035	ENSG00000181555	SETD2	0.239887	0.0202905	0.810418	0.0110625	0.0130399	0.0844478	0.245071	5	5	5	C1	Heart. left ventricle (GTEx)	EpiXcan	0.995621	heart_left_ventricle	0.999981
4036	ENSG00000198160	MIER1	-0.239562	-0.0530172	0.81067	0.00408212	0.0657525	8.4256e-05	0.000424912	9	15	15	C1	Heart. left ventricle (GTEx)	EpiXcan	0.995621	heart_left_ventricle	0.999981
4037	ENSG00000159445	THEM4	0.23948	0.00297738	0.810733	0.234113	0.10118	8.28219e-07	5.69769e-06	111	132	132	C1	Heart. left ventricle (GTEx)	EpiXcan	0.995621	heart_left_ventricle	0.999981
4038	ENSG00000040608	RTN4R	-0.239049	-0.0544942	0.811068	0.00281523	0.0183634	0.045039	0.140737	2	2	2	C1	Heart. left ventricle (GTEx)	EpiXcan	0.995621	heart_left_ventricle	0.999981
4039	ENSG00000197083	ZNF300P1	0.238891	0.00375737	0.81119	0.436748	0.582664	2.92922e-49	7.03215e-47	46	53	53	C1	Heart. left ventricle (GTEx)	EpiXcan	0.995621	heart_left_ventricle	0.999981
4040	ENSG00000164096	C4orf3	0.237783	0.00546396	0.81205	0.0516728	0.0676602	8.63587e-05	0.0004352	57	60	60	C1	Heart. left ventricle (GTEx)	EpiXcan	0.995621	heart_left_ventricle	0.999981
4041	ENSG00000164258	NDUFS4	-0.237612	-0.0109237	0.812182	0.0655731	0.202051	7.8663e-13	1.1188e-11	20	24	24	C1	Heart. left ventricle (GTEx)	EpiXcan	0.995621	heart_left_ventricle	0.999981
4042	ENSG00000213626	LBH	-0.23759	-0.0143601	0.812199	0.0465564	0.118993	1.07041e-07	8.19376e-07	12	13	13	C1	Heart. left ventricle (GTEx)	EpiXcan	0.995621	heart_left_ventricle	0.999981
4043	ENSG00000158825	CDA	0.237411	0.00483234	0.812338	0.12376	0.151033	5.22622e-10	5.4387e-09	37	43	43	C1	Heart. left ventricle (GTEx)	EpiXcan	0.995621	heart_left_ventricle	0.999981
4044	ENSG00000143653	SCCPDH	-0.237314	-0.0653389	0.812413	0.0165933	0.0753981	3.12063e-05	0.000167961	27	38	38	C1	Heart. left ventricle (GTEx)	EpiXcan	0.995621	heart_left_ventricle	0.999981
4045	ENSG00000090266	NDUFB2	-0.236951	-0.0124586	0.812694	0.0470499	0.110606	4.40872e-08	3.56279e-07	3	4	4	C1	Heart. left ventricle (GTEx)	EpiXcan	0.995621	heart_left_ventricle	0.999981
4046	ENSG00000241399	CD302	-0.236944	-0.0683984	0.8127	0.00126945	0.0292312	0.0102414	0.0364059	1	2	2	C1	Heart. left ventricle (GTEx)	EpiXcan	0.995621	heart_left_ventricle	0.999981
4047	ENSG00000138794	CASP6	0.236894	0.027649	0.812739	0.0124182	0.0687798	6.96662e-05	0.000356106	8	10	10	C1	Heart. left ventricle (GTEx)	EpiXcan	0.995621	heart_left_ventricle	0.999981
4048	ENSG00000184307	ZDHHC23	0.236824	0.136138	0.812793	0.00038193	0.0142634	0.0762328	0.223608	3	5	5	C1	Heart. left ventricle (GTEx)	EpiXcan	0.995621	heart_left_ventricle	0.999981
4049	ENSG00000231793	DOC2GP	0.236724	0.0106523	0.812871	0.0356798	0.188704	4.6951e-12	6.09838e-11	14	20	20	C1	Heart. left ventricle (GTEx)	EpiXcan	0.995621	heart_left_ventricle	0.999981
4050	ENSG00000128463	EMC4	0.236367	0.0456914	0.813148	0.00350991	0.0338955	0.00622108	0.023044	3	4	4	C1	Heart. left ventricle (GTEx)	EpiXcan	0.995621	heart_left_ventricle	0.999981
4051	ENSG00000120647	CCDC77	-0.236362	0.0227357	0.813152	0.0169293	0.0517953	0.000632711	0.0027704	14	18	18	C1	Heart. left ventricle (GTEx)	EpiXcan	0.995621	heart_left_ventricle	0.999981
4052	ENSG00000139725	RHOF	0.236003	0.0266389	0.81343	0.018112	0.0737232	3.39428e-05	0.000182127	19	23	23	C1	Heart. left ventricle (GTEx)	EpiXcan	0.995621	heart_left_ventricle	0.999981
4053	ENSG00000164346	NSA2	0.235794	0.00407577	0.813592	0.398403	0.679051	1.23512e-65	1.56344e-62	34	39	39	C1	Heart. left ventricle (GTEx)	EpiXcan	0.995621	heart_left_ventricle	0.999981
4054	ENSG00000135845	PIGC	-0.235541	-0.0113646	0.813789	0.0816143	0.0945278	3.27403e-06	2.07688e-05	44	52	52	C1	Heart. left ventricle (GTEx)	EpiXcan	0.995621	heart_left_ventricle	0.999981
4055	ENSG00000084444	FAM234B	0.235431	0.00711475	0.813874	0.176118	0.228198	1.25415e-14	2.11926e-13	48	53	53	C1	Heart. left ventricle (GTEx)	EpiXcan	0.995621	heart_left_ventricle	0.999981
4056	ENSG00000126773	PCNX4	-0.235219	-0.00517363	0.814039	0.0176473	0.0430157	0.00177615	0.0072419	7	10	10	C1	Heart. left ventricle (GTEx)	EpiXcan	0.995621	heart_left_ventricle	0.999981
4057	ENSG00000170638	TRABD	0.235192	0.0159027	0.81406	0.029106	0.046393	0.00102636	0.00433454	17	20	20	C1	Heart. left ventricle (GTEx)	EpiXcan	0.995621	heart_left_ventricle	0.999981
4058	ENSG00000259820	AC083843.2	-0.235111	-0.0236348	0.814123	0.0588693	0.168971	1.86008e-11	2.28192e-10	20	27	27	C1	Heart. left ventricle (GTEx)	EpiXcan	0.995621	heart_left_ventricle	0.999981
4059	ENSG00000132821	VSTM2L	-0.234977	-0.0139059	0.814227	0.158232	0.158326	6.95876e-10	7.14029e-09	59	69	69	C1	Heart. left ventricle (GTEx)	EpiXcan	0.995621	heart_left_ventricle	0.999981
4060	ENSG00000138378	STAT4	-0.234036	-0.0279469	0.814957	0.0104592	0.0527196	0.000480327	0.00214843	7	9	9	C1	Heart. left ventricle (GTEx)	EpiXcan	0.995621	heart_left_ventricle	0.999981
4061	ENSG00000254004	ZNF260	0.233894	0.024064	0.815067	0.0128685	0.016892	0.05518	0.168197	9	10	10	C1	Heart. left ventricle (GTEx)	EpiXcan	0.995621	heart_left_ventricle	0.999981
4062	ENSG00000231663	AL355472.1	0.23382	0.00529382	0.815125	0.211307	0.348816	1.20707e-23	4.45815e-22	31	34	34	C1	Heart. left ventricle (GTEx)	EpiXcan	0.995621	heart_left_ventricle	0.999981
4063	ENSG00000172687	ZNF738	0.233733	0.0166643	0.815193	0.0856883	0.141229	1.72344e-09	1.67696e-08	37	45	45	C1	Heart. left ventricle (GTEx)	EpiXcan	0.995621	heart_left_ventricle	0.999981
4064	ENSG00000197935	ZNF311	-0.233666	-0.0340715	0.815244	0.0082808	0.0379798	0.00361194	0.0139508	5	8	8	C1	Heart. left ventricle (GTEx)	EpiXcan	0.995621	heart_left_ventricle	0.999981
4065	ENSG00000162928	PEX13	-0.233507	-0.0082191	0.815368	0.106331	0.029599	0.0101965	0.0362645	49	56	56	C1	Heart. left ventricle (GTEx)	EpiXcan	0.995621	heart_left_ventricle	0.999981
4066	ENSG00000101363	MANBAL	-0.233285	-0.0065122	0.81554	0.119142	0.23445	6.92886e-16	1.32524e-14	6	6	6	C1	Heart. left ventricle (GTEx)	EpiXcan	0.995621	heart_left_ventricle	0.999981
4067	ENSG00000171903	CYP4F11	-0.233031	-0.00807491	0.815737	0.100195	0.410253	1.54927e-29	8.45963e-28	11	19	19	C1	Heart. left ventricle (GTEx)	EpiXcan	0.995621	heart_left_ventricle	0.999981
4068	ENSG00000164904	ALDH7A1	-0.233005	-0.00706015	0.815757	0.292876	0.248976	9.8414e-16	1.83935e-14	110	131	131	C1	Heart. left ventricle (GTEx)	EpiXcan	0.995621	heart_left_ventricle	0.999981
4069	ENSG00000187715	KBTBD12	-0.232838	-0.0160193	0.815887	0.0362648	0.0918597	1.42966e-06	9.49739e-06	7	7	7	C1	Heart. left ventricle (GTEx)	EpiXcan	0.995621	heart_left_ventricle	0.999981
4070	ENSG00000172500	FIBP	0.232479	0.00456704	0.816166	0.166853	0.160732	1.83513e-10	2.00883e-09	46	53	53	C1	Heart. left ventricle (GTEx)	EpiXcan	0.995621	heart_left_ventricle	0.999981
4071	ENSG00000139620	KANSL2	0.232404	0.0506402	0.816224	0.00365957	0.0761348	2.45585e-05	0.000134892	6	11	11	C1	Heart. left ventricle (GTEx)	EpiXcan	0.995621	heart_left_ventricle	0.999981
4072	ENSG00000123965	PMS2P5	-0.2321	-0.00584636	0.816461	0.16961	0.307177	5.40014e-20	1.49784e-18	26	34	34	C1	Heart. left ventricle (GTEx)	EpiXcan	0.995621	heart_left_ventricle	0.999981
4073	ENSG00000112701	SENP6	-0.231993	-0.0384007	0.816543	0.00437764	0.0144856	0.0746232	0.219673	11	12	12	C1	Heart. left ventricle (GTEx)	EpiXcan	0.995621	heart_left_ventricle	0.999981
4074	ENSG00000237945	LINC00649	0.23196	0.0161606	0.816569	0.0280938	0.0508551	0.000553336	0.00245449	10	12	12	C1	Heart. left ventricle (GTEx)	EpiXcan	0.995621	heart_left_ventricle	0.999981
4075	ENSG00000106868	SUSD1	-0.231793	-0.00494447	0.816699	0.183268	0.245508	7.9469e-16	1.50959e-14	29	35	35	C1	Heart. left ventricle (GTEx)	EpiXcan	0.995621	heart_left_ventricle	0.999981
4076	ENSG00000073050	XRCC1	0.23174	0.0192999	0.81674	0.0145829	0.0155324	0.0597614	0.180777	9	11	11	C1	Heart. left ventricle (GTEx)	EpiXcan	0.995621	heart_left_ventricle	0.999981
4077	ENSG00000004779	NDUFAB1	0.231715	0.00146084	0.81676	0.0629874	0.165852	6.68069e-11	7.68141e-10	23	31	31	C1	Heart. left ventricle (GTEx)	EpiXcan	0.995621	heart_left_ventricle	0.999981
4078	ENSG00000204792	LINC01291	0.2316	0.0271202	0.816849	0.0373255	0.636278	3.53252e-59	2.23576e-56	50	59	59	C1	Heart. left ventricle (GTEx)	EpiXcan	0.995621	heart_left_ventricle	0.999981
4079	ENSG00000197261	C6orf141	-0.230948	-0.0130395	0.817355	0.0176423	0.0204982	0.0323778	0.104673	53	60	60	C1	Heart. left ventricle (GTEx)	EpiXcan	0.995621	heart_left_ventricle	0.999981
4080	ENSG00000130731	METTL26	-0.230865	-0.0122497	0.817419	0.0158036	0.255013	2.86591e-16	5.66028e-15	13	16	16	C1	Heart. left ventricle (GTEx)	EpiXcan	0.995621	heart_left_ventricle	0.999981
4081	ENSG00000235314	LINC00957	0.230846	0.00803097	0.817434	0.0940822	0.123896	5.98234e-08	4.71944e-07	44	57	57	C1	Heart. left ventricle (GTEx)	EpiXcan	0.995621	heart_left_ventricle	0.999981
4082	ENSG00000167637	ZNF283	0.230557	0.0258159	0.817659	0.026898	0.0539517	0.000526848	0.00234447	12	16	16	C1	Heart. left ventricle (GTEx)	EpiXcan	0.995621	heart_left_ventricle	0.999981
4083	ENSG00000196700	ZNF512B	-0.230398	-0.0391978	0.817783	0.0111724	0.0367616	0.00442301	0.0167992	9	12	12	C1	Heart. left ventricle (GTEx)	EpiXcan	0.995621	heart_left_ventricle	0.999981
4084	ENSG00000006042	TMEM98	-0.230081	-0.00053676	0.818029	0.168631	0.217575	5.37539e-14	8.55394e-13	43	47	47	C1	Heart. left ventricle (GTEx)	EpiXcan	0.995621	heart_left_ventricle	0.999981
4085	ENSG00000237499	AL357060.2	-0.229692	-0.024729	0.818331	0.0486247	0.0188387	0.0419925	0.131957	41	46	46	C1	Heart. left ventricle (GTEx)	EpiXcan	0.995621	heart_left_ventricle	0.999981
4086	ENSG00000244005	NFS1	-0.228823	-0.0203344	0.819006	0.0166457	0.0544971	0.000365403	0.00166597	11	13	13	C1	Heart. left ventricle (GTEx)	EpiXcan	0.995621	heart_left_ventricle	0.999981
4087	ENSG00000121691	CAT	-0.228652	-0.00719943	0.81914	0.115331	0.314912	1.38738e-21	4.38047e-20	21	25	25	C1	Heart. left ventricle (GTEx)	EpiXcan	0.995621	heart_left_ventricle	0.999981
4088	ENSG00000166503	HDGFL3	0.228488	0.0338818	0.819267	0.0164382	0.01165	0.0995533	0.282375	10	10	10	C1	Heart. left ventricle (GTEx)	EpiXcan	0.995621	heart_left_ventricle	0.999981
4089	ENSG00000148925	BTBD10	0.228381	0.0631987	0.81935	0.00144068	0.0587388	0.000267711	0.00124794	5	8	8	C1	Heart. left ventricle (GTEx)	EpiXcan	0.995621	heart_left_ventricle	0.999981
4090	ENSG00000137198	GMPR	0.228213	0.0153938	0.819481	0.0149814	0.0787334	1.57868e-05	8.95013e-05	4	4	4	C1	Heart. left ventricle (GTEx)	EpiXcan	0.995621	heart_left_ventricle	0.999981
4091	ENSG00000096872	IFT74	0.22776	0.0108979	0.819833	0.0292691	0.084951	4.702e-06	2.89309e-05	12	14	14	C1	Heart. left ventricle (GTEx)	EpiXcan	0.995621	heart_left_ventricle	0.999981
4092	ENSG00000111785	RIC8B	-0.227668	-0.0144114	0.819905	0.0280404	0.0118758	0.105398	0.296837	16	19	19	C1	Heart. left ventricle (GTEx)	EpiXcan	0.995621	heart_left_ventricle	0.999981
4093	ENSG00000141219	C17orf80	0.227095	0.0266967	0.82035	0.0200337	0.0279671	0.0117885	0.0413981	5	7	7	C1	Heart. left ventricle (GTEx)	EpiXcan	0.995621	heart_left_ventricle	0.999981
4094	ENSG00000272505	AC104964.3	0.227025	0.0131847	0.820404	0.0608773	0.182768	1.60449e-11	1.97707e-10	37	54	54	C1	Heart. left ventricle (GTEx)	EpiXcan	0.995621	heart_left_ventricle	0.999981
4095	ENSG00000172458	IL17D	-0.22651	-0.0227096	0.820805	0.0145651	0.0658974	0.000103631	0.000516082	6	7	7	C1	Heart. left ventricle (GTEx)	EpiXcan	0.995621	heart_left_ventricle	0.999981
4096	ENSG00000185684	EP400NL	0.225956	0.00666427	0.821236	0.128366	0.292965	4.23613e-19	1.07243e-17	17	20	20	C1	Heart. left ventricle (GTEx)	EpiXcan	0.995621	heart_left_ventricle	0.999981
4097	ENSG00000163319	MRPS18C	0.225944	0.0265387	0.821245	0.00996629	0.0167643	0.0524221	0.160847	4	4	4	C1	Heart. left ventricle (GTEx)	EpiXcan	0.995621	heart_left_ventricle	0.999981
4098	ENSG00000113595	TRIM23	0.225694	0.0165532	0.821439	0.0286647	0.0484838	0.000986688	0.00417969	13	15	15	C1	Heart. left ventricle (GTEx)	EpiXcan	0.995621	heart_left_ventricle	0.999981
4099	ENSG00000067533	RRP15	-0.225447	-0.0320184	0.821632	0.00639388	0.142946	1.52532e-09	1.50521e-08	3	6	6	C1	Heart. left ventricle (GTEx)	EpiXcan	0.995621	heart_left_ventricle	0.999981
4100	ENSG00000196167	COLCA1	-0.225335	-0.0138243	0.821718	0.0339592	0.137188	6.98692e-09	6.32137e-08	3	6	6	C1	Heart. left ventricle (GTEx)	EpiXcan	0.995621	heart_left_ventricle	0.999981
4101	ENSG00000205571	SMN2	-0.224941	0.00137439	0.822025	0.27756	0.209338	1.00647e-13	1.55539e-12	55	74	74	C1	Heart. left ventricle (GTEx)	EpiXcan	0.995621	heart_left_ventricle	0.999981
4102	ENSG00000160584	SIK3	-0.224932	-0.00356848	0.822032	0.0178459	0.0409816	0.00234729	0.00936762	20	25	25	C1	Heart. left ventricle (GTEx)	EpiXcan	0.995621	heart_left_ventricle	0.999981
4103	ENSG00000102606	ARHGEF7	-0.224845	-0.012894	0.8221	0.0342085	0.127256	3.95208e-08	3.21994e-07	6	6	6	C1	Heart. left ventricle (GTEx)	EpiXcan	0.995621	heart_left_ventricle	0.999981
4104	ENSG00000097033	SH3GLB1	-0.224737	-0.0142563	0.822184	0.0346688	0.0393885	0.00301806	0.011821	23	26	26	C1	Heart. left ventricle (GTEx)	EpiXcan	0.995621	heart_left_ventricle	0.999981
4105	ENSG00000176834	VSIG10	0.224355	0.0102702	0.822481	0.0618886	0.127662	2.05587e-08	1.74762e-07	18	24	24	C1	Heart. left ventricle (GTEx)	EpiXcan	0.995621	heart_left_ventricle	0.999981
4106	ENSG00000188529	SRSF10	0.223581	0.0192527	0.823083	0.0177261	0.0360766	0.00439485	0.0167105	32	34	34	C1	Heart. left ventricle (GTEx)	EpiXcan	0.995621	heart_left_ventricle	0.999981
4107	ENSG00000243056	EIF4EBP3	0.223117	0.0190844	0.823444	0.00897351	0.0689076	6.6756e-05	0.00034274	8	12	12	C1	Heart. left ventricle (GTEx)	EpiXcan	0.995621	heart_left_ventricle	0.999981
4108	ENSG00000189306	RRP7A	-0.222921	-0.00153039	0.823597	0.130146	0.349226	2.04549e-23	7.43639e-22	15	18	18	C1	Heart. left ventricle (GTEx)	EpiXcan	0.995621	heart_left_ventricle	0.999981
4109	ENSG00000165171	METTL27	-0.222626	-0.00744734	0.823827	0.278897	0.425397	4.58016e-31	2.87271e-29	30	36	36	C1	Heart. left ventricle (GTEx)	EpiXcan	0.995621	heart_left_ventricle	0.999981
4110	ENSG00000187260	WDR86	-0.222602	-0.00470521	0.823845	0.101173	0.16744	6.76343e-11	7.77013e-10	33	38	38	C1	Heart. left ventricle (GTEx)	EpiXcan	0.995621	heart_left_ventricle	0.999981
4111	ENSG00000009413	REV3L	-0.222502	-0.00948307	0.823923	0.0474483	0.0903926	4.124e-06	2.57385e-05	12	14	14	C1	Heart. left ventricle (GTEx)	EpiXcan	0.995621	heart_left_ventricle	0.999981
4112	ENSG00000116095	PLEKHA3	-0.222435	-0.0329135	0.823975	0.00390271	0.0365028	0.00456405	0.0172737	10	14	14	C1	Heart. left ventricle (GTEx)	EpiXcan	0.995621	heart_left_ventricle	0.999981
4113	ENSG00000170915	PAQR8	0.221884	0.00683752	0.824404	0.0770497	0.169278	1.25501e-10	1.38909e-09	38	43	43	C1	Heart. left ventricle (GTEx)	EpiXcan	0.995621	heart_left_ventricle	0.999981
4114	ENSG00000258655	ARHGAP5-AS1	-0.221884	-0.0174093	0.824405	0.0223982	0.0698097	4.2492e-05	0.000224538	16	18	18	C1	Heart. left ventricle (GTEx)	EpiXcan	0.995621	heart_left_ventricle	0.999981
4115	ENSG00000198707	CEP290	-0.221788	-0.0200901	0.824479	0.017876	0.0301394	0.00921439	0.0330418	5	5	5	C1	Heart. left ventricle (GTEx)	EpiXcan	0.995621	heart_left_ventricle	0.999981
4116	ENSG00000061656	SPAG4	-0.220562	-0.03559	0.825434	0.00474249	0.0170399	0.0507878	0.156422	4	5	5	C1	Heart. left ventricle (GTEx)	EpiXcan	0.995621	heart_left_ventricle	0.999981
4117	ENSG00000089177	KIF16B	-0.220392	-0.0038343	0.825566	0.0914087	0.177501	2.09239e-11	2.55341e-10	18	23	23	C1	Heart. left ventricle (GTEx)	EpiXcan	0.995621	heart_left_ventricle	0.999981
4118	ENSG00000196268	ZNF493	0.22016	0.00504357	0.825746	0.145537	0.247641	6.7107e-16	1.28705e-14	29	32	32	C1	Heart. left ventricle (GTEx)	EpiXcan	0.995621	heart_left_ventricle	0.999981
4119	ENSG00000144115	THNSL2	0.220088	0.00442314	0.825802	0.395374	0.619123	8.71958e-55	3.4689e-52	32	41	41	C1	Heart. left ventricle (GTEx)	EpiXcan	0.995621	heart_left_ventricle	0.999981
4120	ENSG00000197852	FAM212B	0.220076	0.0329202	0.825812	0.00773907	0.0267369	0.0141985	0.049265	9	12	12	C1	Heart. left ventricle (GTEx)	EpiXcan	0.995621	heart_left_ventricle	0.999981
4121	ENSG00000146587	RBAK	-0.219543	-0.0306748	0.826227	0.00982155	0.0763882	2.68297e-05	0.000145985	11	16	16	C1	Heart. left ventricle (GTEx)	EpiXcan	0.995621	heart_left_ventricle	0.999981
4122	ENSG00000135521	LTV1	-0.219404	-0.0184354	0.826335	0.0107435	0.0113702	0.110788	0.309326	4	4	4	C1	Heart. left ventricle (GTEx)	EpiXcan	0.995621	heart_left_ventricle	0.999981
4123	ENSG00000138600	SPPL2A	0.219283	0.00709128	0.82643	0.155049	0.104707	8.23464e-07	5.67338e-06	58	65	65	C1	Heart. left ventricle (GTEx)	EpiXcan	0.995621	heart_left_ventricle	0.999981
4124	ENSG00000196378	ZNF34	-0.21917	-0.0139612	0.826518	0.0439751	0.155931	7.63659e-10	7.80704e-09	15	19	19	C1	Heart. left ventricle (GTEx)	EpiXcan	0.995621	heart_left_ventricle	0.999981
4125	ENSG00000163378	EOGT	-0.219146	-0.018027	0.826536	0.0165188	0.0737424	4.02738e-05	0.00021314	5	5	5	C1	Heart. left ventricle (GTEx)	EpiXcan	0.995621	heart_left_ventricle	0.999981
4126	ENSG00000165511	C10orf25	0.219076	0.0211745	0.826591	0.0125354	0.0703279	5.30145e-05	0.00027616	5	5	5	C1	Heart. left ventricle (GTEx)	EpiXcan	0.995621	heart_left_ventricle	0.999981
4127	ENSG00000139921	TMX1	0.218265	0.0106007	0.827222	0.0203527	0.0169787	0.0496743	0.153533	11	12	12	C1	Heart. left ventricle (GTEx)	EpiXcan	0.995621	heart_left_ventricle	0.999981
4128	ENSG00000267280	TBX2-AS1	-0.21799	-0.0130356	0.827437	0.0568157	0.0688123	7.80554e-05	0.000396225	13	13	13	C1	Heart. left ventricle (GTEx)	EpiXcan	0.995621	heart_left_ventricle	0.999981
4129	ENSG00000079150	FKBP7	0.217682	0.0114907	0.827677	0.0421393	0.0942517	1.37868e-06	9.18504e-06	9	11	11	C1	Heart. left ventricle (GTEx)	EpiXcan	0.995621	heart_left_ventricle	0.999981
4130	ENSG00000143437	ARNT	-0.217187	-0.0305891	0.828062	0.00854103	0.0659499	0.000102928	0.000512892	5	6	6	C1	Heart. left ventricle (GTEx)	EpiXcan	0.995621	heart_left_ventricle	0.999981
4131	ENSG00000013583	HEBP1	-0.217141	-0.0238142	0.828098	0.0124658	0.0314053	0.00784352	0.0284632	7	10	10	C1	Heart. left ventricle (GTEx)	EpiXcan	0.995621	heart_left_ventricle	0.999981
4132	ENSG00000167930	FAM234A	-0.217101	-0.00920969	0.82813	0.0961674	0.0998878	1.05262e-06	7.13221e-06	48	63	63	C1	Heart. left ventricle (GTEx)	EpiXcan	0.995621	heart_left_ventricle	0.999981
4133	ENSG00000058085	LAMC2	-0.216876	-0.0159639	0.828305	0.0294516	0.0815055	1.63673e-05	9.26041e-05	13	17	17	C1	Heart. left ventricle (GTEx)	EpiXcan	0.995621	heart_left_ventricle	0.999981
4134	ENSG00000182841	RRP7BP	0.216875	0.0066259	0.828305	0.0882134	0.122409	4.11561e-08	3.34926e-07	38	49	49	C1	Heart. left ventricle (GTEx)	EpiXcan	0.995621	heart_left_ventricle	0.999981
4135	ENSG00000092445	TYRO3	-0.216848	-0.01793	0.828327	0.0142477	0.0486752	0.000794296	0.00341351	8	12	12	C1	Heart. left ventricle (GTEx)	EpiXcan	0.995621	heart_left_ventricle	0.999981
4136	ENSG00000248429	AC098679.1	0.216707	0.0113581	0.828437	0.0410211	0.385123	7.45367e-28	3.60364e-26	9	11	11	C1	Heart. left ventricle (GTEx)	EpiXcan	0.995621	heart_left_ventricle	0.999981
4137	ENSG00000166770	ZNF667-AS1	-0.215122	-0.00542313	0.829672	0.136984	0.324964	1.91394e-21	6.00219e-20	11	13	13	C1	Heart. left ventricle (GTEx)	EpiXcan	0.995621	heart_left_ventricle	0.999981
4138	ENSG00000226328	NUP50-AS1	0.214871	0.0636411	0.829868	0.00774971	0.082415	1.43203e-05	8.15524e-05	10	15	15	C1	Heart. left ventricle (GTEx)	EpiXcan	0.995621	heart_left_ventricle	0.999981
4139	ENSG00000146555	SDK1	0.214689	0.00464953	0.83001	0.0869961	0.248835	6.8991e-16	1.32136e-14	19	25	25	C1	Heart. left ventricle (GTEx)	EpiXcan	0.995621	heart_left_ventricle	0.999981
4140	ENSG00000172901	LVRN	-0.214277	-0.0333543	0.830331	0.0293337	0.0385035	0.0032812	0.012737	26	30	30	C1	Heart. left ventricle (GTEx)	EpiXcan	0.995621	heart_left_ventricle	0.999981
4141	ENSG00000228506	AL513550.1	-0.214183	-0.00529446	0.830404	0.223686	0.380256	3.81786e-26	1.67169e-24	11	11	11	C1	Heart. left ventricle (GTEx)	EpiXcan	0.995621	heart_left_ventricle	0.999981
4142	ENSG00000066379	ZNRD1	-0.214021	-0.0116069	0.83053	0.0948236	0.0655642	0.000116884	0.000578153	47	55	55	C1	Heart. left ventricle (GTEx)	EpiXcan	0.995621	heart_left_ventricle	0.999981
4143	ENSG00000260196	AC124798.1	-0.213088	-0.0101501	0.831259	0.050563	0.0597513	0.000226723	0.00107086	21	27	27	C1	Heart. left ventricle (GTEx)	EpiXcan	0.995621	heart_left_ventricle	0.999981
4144	ENSG00000198933	TBKBP1	0.213059	0.0110711	0.831281	0.0760723	0.0373168	0.00375583	0.0144465	52	64	64	C1	Heart. left ventricle (GTEx)	EpiXcan	0.995621	heart_left_ventricle	0.999981
4145	ENSG00000125633	CCDC93	-0.212966	-0.00563786	0.831354	0.254928	0.411857	1.87442e-29	1.01161e-27	8	8	8	C1	Heart. left ventricle (GTEx)	EpiXcan	0.995621	heart_left_ventricle	0.999981
4146	ENSG00000166965	RCCD1	0.212554	0.0127364	0.831675	0.0390749	0.0573125	0.000226501	0.00107017	19	23	23	C1	Heart. left ventricle (GTEx)	EpiXcan	0.995621	heart_left_ventricle	0.999981
4147	ENSG00000242616	GNG10	-0.211594	-0.00837411	0.832424	0.0851805	0.388746	1.76998e-27	8.32606e-26	11	13	13	C1	Heart. left ventricle (GTEx)	EpiXcan	0.995621	heart_left_ventricle	0.999981
4148	ENSG00000144580	CNOT9	0.211573	0.024685	0.83244	0.00742243	0.0415257	0.00171247	0.00700069	8	10	10	C1	Heart. left ventricle (GTEx)	EpiXcan	0.995621	heart_left_ventricle	0.999981
4149	ENSG00000054690	PLEKHH1	0.211524	0.0105316	0.832478	0.0424179	0.0545702	0.000260334	0.00121814	11	13	13	C1	Heart. left ventricle (GTEx)	EpiXcan	0.995621	heart_left_ventricle	0.999981
4150	ENSG00000159199	ATP5G1	-0.211209	-0.00603715	0.832725	0.147005	0.344915	9.81457e-24	3.64422e-22	10	12	12	C1	Heart. left ventricle (GTEx)	EpiXcan	0.995621	heart_left_ventricle	0.999981
4151	ENSG00000148655	LRMDA	0.209885	0.00308492	0.833758	0.0519488	0.0869867	7.94597e-06	4.73224e-05	23	33	33	C1	Heart. left ventricle (GTEx)	EpiXcan	0.995621	heart_left_ventricle	0.999981
4152	ENSG00000101353	MROH8	-0.209735	-0.020124	0.833875	0.00821698	0.0115835	0.108871	0.304693	7	7	7	C1	Heart. left ventricle (GTEx)	EpiXcan	0.995621	heart_left_ventricle	0.999981
4153	ENSG00000185128	TBC1D3F	0.209628	0.0380835	0.833958	0.0257778	0.0574622	0.000195091	0.000930291	5	5	5	C1	Heart. left ventricle (GTEx)	EpiXcan	0.995621	heart_left_ventricle	0.999981
4154	ENSG00000103510	KAT8	-0.209625	-0.0224937	0.83396	0.0692558	0.130761	1.70988e-08	1.47878e-07	25	29	29	C1	Heart. left ventricle (GTEx)	EpiXcan	0.995621	heart_left_ventricle	0.999981
4155	ENSG00000173267	SNCG	0.209579	-9.81617e-05	0.833996	0.0309329	0.0227134	0.0249556	0.0825764	26	31	31	C1	Heart. left ventricle (GTEx)	EpiXcan	0.995621	heart_left_ventricle	0.999981
4156	ENSG00000213366	GSTM2	-0.209531	-0.01658	0.834034	0.0299677	0.0675868	5.23196e-05	0.000272846	19	27	27	C1	Heart. left ventricle (GTEx)	EpiXcan	0.995621	heart_left_ventricle	0.999981
4157	ENSG00000103326	CAPN15	-0.208955	-0.109588	0.834483	0.00359105	0.0836391	1.02639e-05	5.99724e-05	3	6	6	C1	Heart. left ventricle (GTEx)	EpiXcan	0.995621	heart_left_ventricle	0.999981
4158	ENSG00000160828	STAG3L2	-0.208741	-0.00511549	0.83465	0.138238	0.428383	5.88e-31	3.63881e-29	50	62	62	C1	Heart. left ventricle (GTEx)	EpiXcan	0.995621	heart_left_ventricle	0.999981
4159	ENSG00000158792	SPATA2L	-0.208596	-0.0243487	0.834763	0.0123451	0.029506	0.0101377	0.0360832	8	10	10	C1	Heart. left ventricle (GTEx)	EpiXcan	0.995621	heart_left_ventricle	0.999981
4160	ENSG00000146223	RPL7L1	0.208158	0.0113211	0.835106	0.0415905	0.138235	8.08481e-09	7.2534e-08	11	12	12	C1	Heart. left ventricle (GTEx)	EpiXcan	0.995621	heart_left_ventricle	0.999981
4161	ENSG00000189362	NEMP2	-0.207998	-0.0110128	0.83523	0.0913891	0.0697166	6.8391e-05	0.00035023	41	46	46	C1	Heart. left ventricle (GTEx)	EpiXcan	0.995621	heart_left_ventricle	0.999981
4162	ENSG00000182963	GJC1	-0.207959	-0.00987883	0.835261	0.0331567	0.0205961	0.0333766	0.107503	12	13	13	C1	Heart. left ventricle (GTEx)	EpiXcan	0.995621	heart_left_ventricle	0.999981
4163	ENSG00000151917	BEND6	0.207934	0.0109576	0.83528	0.0488863	0.207007	6.7039e-13	9.59353e-12	17	20	20	C1	Heart. left ventricle (GTEx)	EpiXcan	0.995621	heart_left_ventricle	0.999981
4164	ENSG00000160075	SSU72	0.207661	0.0189896	0.835493	0.0177808	0.050243	0.000748585	0.00323203	8	17	17	C1	Heart. left ventricle (GTEx)	EpiXcan	0.995621	heart_left_ventricle	0.999981
4165	ENSG00000242028	HYPK	0.207422	0.125794	0.83568	0.000387857	0.0570465	0.000294534	0.00136249	2	7	7	C1	Heart. left ventricle (GTEx)	EpiXcan	0.995621	heart_left_ventricle	0.999981
4166	ENSG00000188234	AGAP4	0.207273	0.00329371	0.835797	0.196373	0.194715	3.58231e-12	4.74596e-11	47	57	57	C1	Heart. left ventricle (GTEx)	EpiXcan	0.995621	heart_left_ventricle	0.999981
4167	ENSG00000037474	NSUN2	-0.207204	-0.00511002	0.835851	0.0385251	0.0616825	0.000167131	0.000805236	21	25	25	C1	Heart. left ventricle (GTEx)	EpiXcan	0.995621	heart_left_ventricle	0.999981
4168	ENSG00000141570	CBX8	-0.206767	-0.00707979	0.836192	0.273429	0.018037	0.0355846	0.113903	119	137	137	C1	Heart. left ventricle (GTEx)	EpiXcan	0.995621	heart_left_ventricle	0.999981
4169	ENSG00000182993	C12orf60	-0.20674	-0.0074834	0.836213	0.0227995	0.217963	9.79085e-14	1.51475e-12	37	44	44	C1	Heart. left ventricle (GTEx)	EpiXcan	0.995621	heart_left_ventricle	0.999981
4170	ENSG00000163930	BAP1	-0.206727	-0.0629785	0.836223	0.00214927	0.0167408	0.0564614	0.17181	5	8	8	C1	Heart. left ventricle (GTEx)	EpiXcan	0.995621	heart_left_ventricle	0.999981
4171	ENSG00000185880	TRIM69	-0.206496	-0.00978828	0.836404	0.187857	0.281435	1.93586e-18	4.6394e-17	17	21	21	C1	Heart. left ventricle (GTEx)	EpiXcan	0.995621	heart_left_ventricle	0.999981
4172	ENSG00000106066	CPVL	-0.206019	-0.0110195	0.836776	0.0377806	0.0626664	0.000148127	0.000718897	20	24	24	C1	Heart. left ventricle (GTEx)	EpiXcan	0.995621	heart_left_ventricle	0.999981
4173	ENSG00000235878	AP001468.1	-0.205797	-0.00762509	0.83695	0.0614909	0.104467	6.07405e-07	4.25642e-06	8	12	12	C1	Heart. left ventricle (GTEx)	EpiXcan	0.995621	heart_left_ventricle	0.999981
4174	ENSG00000175390	EIF3F	-0.205115	-0.00902769	0.837482	0.0615873	0.174363	2.92819e-11	3.50878e-10	11	13	13	C1	Heart. left ventricle (GTEx)	EpiXcan	0.995621	heart_left_ventricle	0.999981
4175	ENSG00000142065	ZFP14	-0.204997	-0.0415753	0.837574	0.0254561	0.012428	0.0991118	0.281582	24	28	28	C1	Heart. left ventricle (GTEx)	EpiXcan	0.995621	heart_left_ventricle	0.999981
4176	ENSG00000067221	STOML1	0.204795	0.0109662	0.837732	0.0340826	0.110249	3.40919e-07	2.46339e-06	9	13	13	C1	Heart. left ventricle (GTEx)	EpiXcan	0.995621	heart_left_ventricle	0.999981
4177	ENSG00000175573	C11orf68	-0.204568	-0.0183248	0.83791	0.0728401	0.0101616	0.137083	0.370673	34	45	45	C1	Heart. left ventricle (GTEx)	EpiXcan	0.995621	heart_left_ventricle	0.999981
4178	ENSG00000091640	SPAG7	0.204401	0.00705259	0.83804	0.0949422	0.302791	1.38032e-19	3.68191e-18	13	15	15	C1	Heart. left ventricle (GTEx)	EpiXcan	0.995621	heart_left_ventricle	0.999981
4179	ENSG00000240875	LINC00886	-0.204248	-0.00879086	0.83816	0.185456	0.181644	1.97494e-11	2.41857e-10	80	85	85	C1	Heart. left ventricle (GTEx)	EpiXcan	0.995621	heart_left_ventricle	0.999981
4180	ENSG00000204604	ZNF468	0.203889	0.0230549	0.83844	0.0326675	0.0650292	9.67513e-05	0.000484418	19	24	24	C1	Heart. left ventricle (GTEx)	EpiXcan	0.995621	heart_left_ventricle	0.999981
4181	ENSG00000071967	CYBRD1	0.203781	0.0054566	0.838525	0.21048	0.381555	1.04681e-26	4.73239e-25	17	21	21	C1	Heart. left ventricle (GTEx)	EpiXcan	0.995621	heart_left_ventricle	0.999981
4182	ENSG00000168938	PPIC	-0.203513	-0.018532	0.838734	0.0459639	0.0503974	0.000554142	0.00245728	24	28	28	C1	Heart. left ventricle (GTEx)	EpiXcan	0.995621	heart_left_ventricle	0.999981
4183	ENSG00000050405	LIMA1	-0.203313	-0.0213636	0.838891	0.00951956	0.0169791	0.0542568	0.16571	10	10	10	C1	Heart. left ventricle (GTEx)	EpiXcan	0.995621	heart_left_ventricle	0.999981
4184	ENSG00000259877	AC009113.1	0.203242	0.00850769	0.838946	0.0432829	0.15988	5.68313e-10	5.88779e-09	13	19	19	C1	Heart. left ventricle (GTEx)	EpiXcan	0.995621	heart_left_ventricle	0.999981
4185	ENSG00000157911	PEX10	0.203239	0.0115359	0.838948	0.0432341	0.126454	2.86561e-08	2.38626e-07	6	6	6	C1	Heart. left ventricle (GTEx)	EpiXcan	0.995621	heart_left_ventricle	0.999981
4186	ENSG00000073060	SCARB1	-0.202821	-0.0126333	0.839275	0.0500997	0.039755	0.00302442	0.0118359	42	48	48	C1	Heart. left ventricle (GTEx)	EpiXcan	0.995621	heart_left_ventricle	0.999981
4187	ENSG00000171476	HOPX	0.202202	0.0187352	0.839759	0.0130385	0.073848	3.90979e-05	0.000207627	12	13	13	C1	Heart. left ventricle (GTEx)	EpiXcan	0.995621	heart_left_ventricle	0.999981
4188	ENSG00000180953	ST20	-0.201702	-0.00613205	0.840149	0.126657	0.262736	7.37505e-17	1.53498e-15	10	10	10	C1	Heart. left ventricle (GTEx)	EpiXcan	0.995621	heart_left_ventricle	0.999981
4189	ENSG00000165792	METTL17	-0.201474	7.04668e-05	0.840328	0.12135	0.121592	4.35262e-08	3.5195e-07	49	59	59	C1	Heart. left ventricle (GTEx)	EpiXcan	0.995621	heart_left_ventricle	0.999981
4190	ENSG00000103264	FBXO31	-0.201449	8.84263e-05	0.840348	0.0847494	0.0948307	2.17886e-06	1.41372e-05	31	39	39	C1	Heart. left ventricle (GTEx)	EpiXcan	0.995621	heart_left_ventricle	0.999981
4191	ENSG00000023608	SNAPC1	-0.201448	-0.0161169	0.840348	0.00901996	0.0129808	0.0922939	0.26486	5	6	6	C1	Heart. left ventricle (GTEx)	EpiXcan	0.995621	heart_left_ventricle	0.999981
4192	ENSG00000173200	PARP15	0.201443	0.00894667	0.840352	0.0437358	0.121882	5.45871e-08	4.3383e-07	20	26	26	C1	Heart. left ventricle (GTEx)	EpiXcan	0.995621	heart_left_ventricle	0.999981
4193	ENSG00000179941	BBS10	0.201429	0.0177664	0.840363	0.0422621	0.0154698	0.0657914	0.196444	24	29	29	C1	Heart. left ventricle (GTEx)	EpiXcan	0.995621	heart_left_ventricle	0.999981
4194	ENSG00000112796	ENPP5	-0.201222	-0.012899	0.840525	0.0210127	0.0623434	0.000178924	0.0008579	23	25	25	C1	Heart. left ventricle (GTEx)	EpiXcan	0.995621	heart_left_ventricle	0.999981
4195	ENSG00000140319	SRP14	0.201001	0.0249397	0.840697	0.0159622	0.0332317	0.00514518	0.0193104	7	8	8	C1	Heart. left ventricle (GTEx)	EpiXcan	0.995621	heart_left_ventricle	0.999981
4196	ENSG00000186314	PRELID2	0.200939	0.0207437	0.840746	0.0742647	0.021784	0.0265373	0.087193	56	68	68	C1	Heart. left ventricle (GTEx)	EpiXcan	0.995621	heart_left_ventricle	0.999981
4197	ENSG00000106538	RARRES2	0.200913	-0.0111658	0.840767	0.0792245	0.0136977	0.0807846	0.235269	31	35	35	C1	Heart. left ventricle (GTEx)	EpiXcan	0.995621	heart_left_ventricle	0.999981
4198	ENSG00000267106	ZNF561-AS1	-0.200635	0.00400735	0.840984	0.0319491	0.0598617	0.000181723	0.00087012	21	24	24	C1	Heart. left ventricle (GTEx)	EpiXcan	0.995621	heart_left_ventricle	0.999981
4199	ENSG00000160321	ZNF208	-0.200418	-0.00971996	0.841154	0.101742	0.154449	1.11855e-09	1.12048e-08	40	52	52	C1	Heart. left ventricle (GTEx)	EpiXcan	0.995621	heart_left_ventricle	0.999981
4200	ENSG00000163002	NUP35	-0.20022	-0.0309623	0.841308	0.00916267	0.029117	0.0104212	0.0369787	11	14	14	C1	Heart. left ventricle (GTEx)	EpiXcan	0.995621	heart_left_ventricle	0.999981
4201	ENSG00000232434	C9orf172	0.200057	0.0429614	0.841436	0.00351262	0.012287	0.0893803	0.25756	5	5	5	C1	Heart. left ventricle (GTEx)	EpiXcan	0.995621	heart_left_ventricle	0.999981
4202	ENSG00000115677	HDLBP	0.199796	0.00617814	0.84164	0.109704	0.156998	4.08968e-10	4.29772e-09	57	66	66	C1	Heart. left ventricle (GTEx)	EpiXcan	0.995621	heart_left_ventricle	0.999981
4203	ENSG00000164535	DAGLB	-0.19968	-0.012085	0.841731	0.0906864	0.190181	3.67115e-12	4.85904e-11	47	64	64	C1	Heart. left ventricle (GTEx)	EpiXcan	0.995621	heart_left_ventricle	0.999981
4204	ENSG00000183891	TTC32	0.199648	0.00421688	0.841756	0.215098	0.335102	1.00226e-22	3.45434e-21	27	30	30	C1	Heart. left ventricle (GTEx)	EpiXcan	0.995621	heart_left_ventricle	0.999981
4205	ENSG00000172661	WASHC2C	0.199441	0.00693014	0.841918	0.108784	0.177341	1.79996e-11	2.21206e-10	45	54	54	C1	Heart. left ventricle (GTEx)	EpiXcan	0.995621	heart_left_ventricle	0.999981
4206	ENSG00000008083	JARID2	0.199337	0.00627102	0.841999	0.158756	0.0267507	0.0152334	0.0524766	97	114	114	C1	Heart. left ventricle (GTEx)	EpiXcan	0.995621	heart_left_ventricle	0.999981
4207	ENSG00000071794	HLTF	0.19927	0.00811308	0.842051	0.0262346	0.0114169	0.111946	0.312058	22	24	24	C1	Heart. left ventricle (GTEx)	EpiXcan	0.995621	heart_left_ventricle	0.999981
4208	ENSG00000197050	ZNF420	-0.198792	0.000918536	0.842425	0.0889276	0.0400088	0.00277895	0.0109553	58	72	72	C1	Heart. left ventricle (GTEx)	EpiXcan	0.995621	heart_left_ventricle	0.999981
4209	ENSG00000154229	PRKCA	0.19866	0.00585586	0.842529	0.138742	0.419954	2.79635e-30	1.62483e-28	40	49	49	C1	Heart. left ventricle (GTEx)	EpiXcan	0.995621	heart_left_ventricle	0.999981
4210	ENSG00000105383	CD33	0.198064	0.0081597	0.842995	0.0354124	0.0118096	0.10534	0.296831	26	30	30	C1	Heart. left ventricle (GTEx)	EpiXcan	0.995621	heart_left_ventricle	0.999981
4211	ENSG00000104953	TLE6	0.197803	0.00888048	0.843199	0.0673728	0.208779	3.61122e-13	5.27624e-12	11	13	13	C1	Heart. left ventricle (GTEx)	EpiXcan	0.995621	heart_left_ventricle	0.999981
4212	ENSG00000141959	PFKL	-0.197082	-0.0160072	0.843763	0.0297946	0.0848025	6.89689e-06	4.14111e-05	14	20	20	C1	Heart. left ventricle (GTEx)	EpiXcan	0.995621	heart_left_ventricle	0.999981
4213	ENSG00000135828	RNASEL	0.196956	0.013431	0.843862	0.101228	0.126159	5.09423e-08	4.07421e-07	16	17	17	C1	Heart. left ventricle (GTEx)	EpiXcan	0.995621	heart_left_ventricle	0.999981
4214	ENSG00000163960	UBXN7	-0.196595	-0.0530204	0.844144	0.00464146	0.015786	0.062198	0.187051	6	7	7	C1	Heart. left ventricle (GTEx)	EpiXcan	0.995621	heart_left_ventricle	0.999981
4215	ENSG00000108823	SGCA	-0.196519	-0.00680076	0.844204	0.0523258	0.0618168	0.000183735	0.00087915	23	28	28	C1	Heart. left ventricle (GTEx)	EpiXcan	0.995621	heart_left_ventricle	0.999981
4216	ENSG00000130734	ATG4D	-0.196477	-0.0554957	0.844237	0.00171481	0.026986	0.014715	0.0508163	4	6	6	C1	Heart. left ventricle (GTEx)	EpiXcan	0.995621	heart_left_ventricle	0.999981
4217	ENSG00000120868	APAF1	-0.195823	-0.00720218	0.844749	0.0486153	0.156612	3.74209e-10	3.95633e-09	10	13	13	C1	Heart. left ventricle (GTEx)	EpiXcan	0.995621	heart_left_ventricle	0.999981
4218	ENSG00000072864	NDE1	0.195336	0.00497617	0.84513	0.111444	0.285583	5.33168e-19	1.32568e-17	18	24	24	C1	Heart. left ventricle (GTEx)	EpiXcan	0.995621	heart_left_ventricle	0.999981
4219	ENSG00000174405	LIG4	0.195046	0.0140855	0.845357	0.0204357	0.028871	0.00985494	0.0351396	9	11	11	C1	Heart. left ventricle (GTEx)	EpiXcan	0.995621	heart_left_ventricle	0.999981
4220	ENSG00000116353	MECR	-0.194961	-0.0293602	0.845424	0.00715271	0.158534	4.29989e-10	4.50841e-09	8	15	15	C1	Heart. left ventricle (GTEx)	EpiXcan	0.995621	heart_left_ventricle	0.999981
4221	ENSG00000085733	CTTN	0.194949	0.0114652	0.845433	0.140814	0.112586	3.08072e-07	2.24117e-06	73	87	87	C1	Heart. left ventricle (GTEx)	EpiXcan	0.995621	heart_left_ventricle	0.999981
4222	ENSG00000101307	SIRPB1	-0.194766	-0.00629884	0.845576	0.141498	0.388212	8.00109e-27	3.64076e-25	33	40	40	C1	Heart. left ventricle (GTEx)	EpiXcan	0.995621	heart_left_ventricle	0.999981
4223	ENSG00000170089	AC106795.1	0.194727	0.0105907	0.845606	0.0831087	0.298114	9.77476e-20	2.63767e-18	27	32	32	C1	Heart. left ventricle (GTEx)	EpiXcan	0.995621	heart_left_ventricle	0.999981
4224	ENSG00000174137	FAM53A	-0.194711	-0.00822585	0.845619	0.106338	0.110365	1.28955e-07	9.79578e-07	86	106	106	C1	Heart. left ventricle (GTEx)	EpiXcan	0.995621	heart_left_ventricle	0.999981
4225	ENSG00000245680	ZNF585B	-0.194605	-0.00508191	0.845702	0.0150544	0.0805352	1.38552e-05	7.90979e-05	18	24	24	C1	Heart. left ventricle (GTEx)	EpiXcan	0.995621	heart_left_ventricle	0.999981
4226	ENSG00000154553	PDLIM3	0.193899	0.0234786	0.846255	0.0254365	0.0350396	0.00498032	0.018732	13	16	16	C1	Heart. left ventricle (GTEx)	EpiXcan	0.995621	heart_left_ventricle	0.999981
4227	ENSG00000025708	TYMP	-0.193864	-0.0100615	0.846282	0.0627227	0.109503	2.65318e-07	1.94436e-06	23	29	29	C1	Heart. left ventricle (GTEx)	EpiXcan	0.995621	heart_left_ventricle	0.999981
4228	ENSG00000272894	AC004982.2	0.193608	0.0294098	0.846483	0.00569835	0.0150481	0.0689685	0.205064	4	4	4	C1	Heart. left ventricle (GTEx)	EpiXcan	0.995621	heart_left_ventricle	0.999981
4229	ENSG00000205220	PSMB10	-0.19323	-0.0091239	0.846779	0.0110696	0.0172933	0.050521	0.155735	6	8	8	C1	Heart. left ventricle (GTEx)	EpiXcan	0.995621	heart_left_ventricle	0.999981
4230	ENSG00000130638	ATXN10	0.193112	0.0216663	0.846871	0.0145887	0.0124661	0.0995197	0.282337	7	10	10	C1	Heart. left ventricle (GTEx)	EpiXcan	0.995621	heart_left_ventricle	0.999981
4231	ENSG00000143995	MEIS1	-0.192288	-0.0146818	0.847516	0.0146381	0.0159052	0.0615204	0.185373	15	19	19	C1	Heart. left ventricle (GTEx)	EpiXcan	0.995621	heart_left_ventricle	0.999981
4232	ENSG00000198478	SH3BGRL2	0.192027	0.00744525	0.847721	0.0681827	0.0769051	2.83003e-05	0.000153268	24	26	26	C1	Heart. left ventricle (GTEx)	EpiXcan	0.995621	heart_left_ventricle	0.999981
4233	ENSG00000138829	FBN2	0.191931	0.00756474	0.847796	0.111745	0.220766	3.32092e-14	5.3768e-13	29	36	36	C1	Heart. left ventricle (GTEx)	EpiXcan	0.995621	heart_left_ventricle	0.999981
4234	ENSG00000205583	STAG3L1	-0.191842	-0.00455927	0.847866	0.141741	0.232702	6.97012e-16	1.3313e-14	24	27	27	C1	Heart. left ventricle (GTEx)	EpiXcan	0.995621	heart_left_ventricle	0.999981
4235	ENSG00000167595	PROSER3	-0.1917	-0.000258213	0.847977	0.0340185	0.0102664	0.135078	0.366293	30	34	34	C1	Heart. left ventricle (GTEx)	EpiXcan	0.995621	heart_left_ventricle	0.999981
4236	ENSG00000231259	AC125232.1	0.191604	0.00498976	0.848052	0.291656	0.420204	3.53216e-30	2.0323e-28	20	28	28	C1	Heart. left ventricle (GTEx)	EpiXcan	0.995621	heart_left_ventricle	0.999981
4237	ENSG00000196670	ZFP62	0.191449	0.000708232	0.848174	0.0257739	0.129725	2.38809e-08	2.0116e-07	34	47	47	C1	Heart. left ventricle (GTEx)	EpiXcan	0.995621	heart_left_ventricle	0.999981
4238	ENSG00000186976	EFCAB6	0.190945	0.0247754	0.848568	0.0188275	0.054988	0.000391916	0.0017758	14	16	16	C1	Heart. left ventricle (GTEx)	EpiXcan	0.995621	heart_left_ventricle	0.999981
4239	ENSG00000268225	AC010487.1	0.190555	0.011071	0.848874	0.0405306	0.156008	2.81333e-10	3.03186e-09	44	51	51	C1	Heart. left ventricle (GTEx)	EpiXcan	0.995621	heart_left_ventricle	0.999981
4240	ENSG00000106605	BLVRA	0.19041	0.00678883	0.848988	0.0277751	0.0922049	3.50438e-06	2.21594e-05	10	10	10	C1	Heart. left ventricle (GTEx)	EpiXcan	0.995621	heart_left_ventricle	0.999981
4241	ENSG00000242600	MBL1P	-0.19018	-0.00565552	0.849168	0.09735	0.109021	3.94571e-07	2.83196e-06	30	35	35	C1	Heart. left ventricle (GTEx)	EpiXcan	0.995621	heart_left_ventricle	0.999981
4242	ENSG00000213190	MLLT11	0.190108	0.00522356	0.849225	0.0105243	0.0381829	0.00322242	0.0125297	8	9	9	C1	Heart. left ventricle (GTEx)	EpiXcan	0.995621	heart_left_ventricle	0.999981
4243	ENSG00000259134	LINC00924	-0.189965	0.00879674	0.849337	0.0321981	0.0107926	0.12161	0.334777	26	34	34	C1	Heart. left ventricle (GTEx)	EpiXcan	0.995621	heart_left_ventricle	0.999981
4244	ENSG00000243646	IL10RB	-0.189841	-0.013916	0.849434	0.0226473	0.0345451	0.00441596	0.0167816	7	8	8	C1	Heart. left ventricle (GTEx)	EpiXcan	0.995621	heart_left_ventricle	0.999981
4245	ENSG00000197580	BCO2	0.189251	0.00113385	0.849896	0.121474	0.33135	6.57417e-24	2.46735e-22	12	14	14	C1	Heart. left ventricle (GTEx)	EpiXcan	0.995621	heart_left_ventricle	0.999981
4246	ENSG00000171757	LRRC34	0.188742	0.00817198	0.850295	0.052209	0.0930748	2.84266e-06	1.81486e-05	10	10	10	C1	Heart. left ventricle (GTEx)	EpiXcan	0.995621	heart_left_ventricle	0.999981
4247	ENSG00000157106	SMG1	0.188656	0.00934126	0.850362	0.0785765	0.0184587	0.0366434	0.11697	53	63	63	C1	Heart. left ventricle (GTEx)	EpiXcan	0.995621	heart_left_ventricle	0.999981
4248	ENSG00000175279	CENPS	0.188558	0.0149149	0.850439	0.0932842	0.138798	7.37423e-09	6.65881e-08	32	41	41	C1	Heart. left ventricle (GTEx)	EpiXcan	0.995621	heart_left_ventricle	0.999981
4249	ENSG00000100033	PRODH	-0.188429	-0.0209891	0.85054	0.0277897	0.0440369	0.00161912	0.00664443	16	21	21	C1	Heart. left ventricle (GTEx)	EpiXcan	0.995621	heart_left_ventricle	0.999981
4250	ENSG00000177427	MIEF2	0.1882	0.00866796	0.85072	0.0817518	0.22082	2.90504e-14	4.74261e-13	18	24	24	C1	Heart. left ventricle (GTEx)	EpiXcan	0.995621	heart_left_ventricle	0.999981
4251	ENSG00000104852	SNRNP70	-0.187064	-0.0260138	0.85161	0.00852814	0.0146067	0.0712297	0.211099	9	11	11	C1	Heart. left ventricle (GTEx)	EpiXcan	0.995621	heart_left_ventricle	0.999981
4252	ENSG00000188004	SNHG28	0.186894	0.00737457	0.851744	0.0761215	0.196529	2.92381e-12	3.90328e-11	15	16	16	C1	Heart. left ventricle (GTEx)	EpiXcan	0.995621	heart_left_ventricle	0.999981
4253	ENSG00000162433	AK4	0.186605	0.0124259	0.85197	0.0557623	0.0144191	0.0757221	0.222344	48	53	53	C1	Heart. left ventricle (GTEx)	EpiXcan	0.995621	heart_left_ventricle	0.999981
4254	ENSG00000272779	AC245060.4	-0.186493	-0.00988249	0.852059	0.0138059	0.1397	6.20475e-09	5.65782e-08	8	13	13	C1	Heart. left ventricle (GTEx)	EpiXcan	0.995621	heart_left_ventricle	0.999981
4255	ENSG00000171763	SPATA5L1	-0.185442	-0.007005	0.852882	0.116597	0.223567	3.03216e-14	4.93221e-13	33	38	38	C1	Heart. left ventricle (GTEx)	EpiXcan	0.995621	heart_left_ventricle	0.999981
4256	ENSG00000145428	RNF175	0.185133	0.010174	0.853125	0.0453561	0.0687016	7.39926e-05	0.000376562	18	21	21	C1	Heart. left ventricle (GTEx)	EpiXcan	0.995621	heart_left_ventricle	0.999981
4257	ENSG00000185046	ANKS1B	0.184708	0.0300335	0.853458	0.00420071	0.0152722	0.0682786	0.203187	3	3	3	C1	Heart. left ventricle (GTEx)	EpiXcan	0.995621	heart_left_ventricle	0.999981
4258	ENSG00000107902	LHPP	-0.184271	-0.00344429	0.853801	0.107056	0.215661	1.29298e-13	1.98057e-12	83	110	110	C1	Heart. left ventricle (GTEx)	EpiXcan	0.995621	heart_left_ventricle	0.999981
4259	ENSG00000258818	RNASE4	-0.184199	-0.0107099	0.853858	0.0292802	0.0851361	5.89751e-06	3.57496e-05	62	78	78	C1	Heart. left ventricle (GTEx)	EpiXcan	0.995621	heart_left_ventricle	0.999981
4260	ENSG00000089063	TMEM230	0.183664	0.00880837	0.854277	0.0646675	0.147744	1.24907e-09	1.24407e-08	18	18	18	C1	Heart. left ventricle (GTEx)	EpiXcan	0.995621	heart_left_ventricle	0.999981
4261	ENSG00000197181	PIWIL2	-0.183506	-0.00861437	0.854401	0.0855901	0.168803	7.84002e-11	8.94791e-10	16	20	20	C1	Heart. left ventricle (GTEx)	EpiXcan	0.995621	heart_left_ventricle	0.999981
4262	ENSG00000104412	EMC2	0.183464	0.0137964	0.854434	0.0202534	0.0463057	0.00132101	0.00549231	26	31	31	C1	Heart. left ventricle (GTEx)	EpiXcan	0.995621	heart_left_ventricle	0.999981
4263	ENSG00000206503	HLA-A	-0.182631	-0.00720439	0.855088	0.169779	0.445994	1.18304e-34	9.80512e-33	39	55	55	C1	Heart. left ventricle (GTEx)	EpiXcan	0.995621	heart_left_ventricle	0.999981
4264	ENSG00000156239	N6AMT1	-0.182331	-0.0175429	0.855323	0.03344	0.0795376	1.08907e-05	6.32991e-05	7	8	8	C1	Heart. left ventricle (GTEx)	EpiXcan	0.995621	heart_left_ventricle	0.999981
4265	ENSG00000137135	ARHGEF39	-0.182111	-0.0114475	0.855496	0.0334553	0.178787	3.48985e-11	4.14613e-10	15	22	22	C1	Heart. left ventricle (GTEx)	EpiXcan	0.995621	heart_left_ventricle	0.999981
4266	ENSG00000106263	EIF3B	0.181922	0.0194871	0.855644	0.0298823	0.086683	6.41128e-06	3.86453e-05	14	18	18	C1	Heart. left ventricle (GTEx)	EpiXcan	0.995621	heart_left_ventricle	0.999981
4267	ENSG00000188243	COMMD6	0.181569	-0.003215	0.855921	0.00435778	0.0398323	0.00303373	0.0118656	9	14	14	C1	Heart. left ventricle (GTEx)	EpiXcan	0.995621	heart_left_ventricle	0.999981
4268	ENSG00000113851	CRBN	0.181362	0.027931	0.856083	0.017691	0.0717188	4.6387e-05	0.000243641	23	28	28	C1	Heart. left ventricle (GTEx)	EpiXcan	0.995621	heart_left_ventricle	0.999981
4269	ENSG00000184220	CMSS1	-0.181235	-0.0179697	0.856183	0.0241026	0.0557142	0.000416378	0.00187869	11	13	13	C1	Heart. left ventricle (GTEx)	EpiXcan	0.995621	heart_left_ventricle	0.999981
4270	ENSG00000141002	TCF25	0.181221	0.0177919	0.856194	0.0206322	0.0230475	0.0241347	0.0801616	7	8	8	C1	Heart. left ventricle (GTEx)	EpiXcan	0.995621	heart_left_ventricle	0.999981
4271	ENSG00000197043	ANXA6	0.180861	0.0035202	0.856476	0.116127	0.235985	7.43247e-15	1.28399e-13	37	41	41	C1	Heart. left ventricle (GTEx)	EpiXcan	0.995621	heart_left_ventricle	0.999981
4272	ENSG00000176593	AC008969.1	-0.180678	-0.000370629	0.856621	0.0495054	0.150642	1.33837e-09	1.3311e-08	24	29	29	C1	Heart. left ventricle (GTEx)	EpiXcan	0.995621	heart_left_ventricle	0.999981
4273	ENSG00000135297	MTO1	0.180584	4.35596e-05	0.856694	0.028558	0.0467676	0.00101852	0.00430536	30	36	36	C1	Heart. left ventricle (GTEx)	EpiXcan	0.995621	heart_left_ventricle	0.999981
4274	ENSG00000198870	STKLD1	-0.180234	-0.00925629	0.856969	0.0321191	0.0320713	0.00721694	0.026396	28	39	39	C1	Heart. left ventricle (GTEx)	EpiXcan	0.995621	heart_left_ventricle	0.999981
4275	ENSG00000134575	ACP2	-0.18018	-0.00987881	0.857011	0.0360823	0.0756738	2.73776e-05	0.00014856	16	19	19	C1	Heart. left ventricle (GTEx)	EpiXcan	0.995621	heart_left_ventricle	0.999981
4276	ENSG00000167526	RPL13	-0.179799	-0.00573728	0.85731	0.103397	0.148386	1.70921e-09	1.66543e-08	49	61	61	C1	Heart. left ventricle (GTEx)	EpiXcan	0.995621	heart_left_ventricle	0.999981
4277	ENSG00000125775	SDCBP2	0.179695	0.00482575	0.857392	0.0765163	0.117179	1.48847e-07	1.12211e-06	48	57	57	C1	Heart. left ventricle (GTEx)	EpiXcan	0.995621	heart_left_ventricle	0.999981
4278	ENSG00000135541	AHI1	-0.179285	-0.0104887	0.857714	0.0766575	0.169255	1.01302e-10	1.13752e-09	14	14	14	C1	Heart. left ventricle (GTEx)	EpiXcan	0.995621	heart_left_ventricle	0.999981
4279	ENSG00000226232	NPIPB14P	0.178927	0.00532185	0.857995	0.223786	0.626972	1.45035e-58	8.78031e-56	30	49	49	C1	Heart. left ventricle (GTEx)	EpiXcan	0.995621	heart_left_ventricle	0.999981
4280	ENSG00000127511	SIN3B	-0.178877	-0.0126972	0.858034	0.00793836	0.0189646	0.0411656	0.129593	15	16	16	C1	Heart. left ventricle (GTEx)	EpiXcan	0.995621	heart_left_ventricle	0.999981
4281	ENSG00000127948	POR	-0.178851	-0.0253784	0.858055	0.00606377	0.0180509	0.0460595	0.1437	2	4	4	C1	Heart. left ventricle (GTEx)	EpiXcan	0.995621	heart_left_ventricle	0.999981
4282	ENSG00000184619	KRBA2	-0.178809	-0.0260377	0.858088	0.00586512	0.0226693	0.02554	0.0843299	5	6	6	C1	Heart. left ventricle (GTEx)	EpiXcan	0.995621	heart_left_ventricle	0.999981
4283	ENSG00000269609	RPARP-AS1	0.178677	0.0273744	0.858191	0.0103063	0.0866824	8.00172e-06	4.75933e-05	7	8	8	C1	Heart. left ventricle (GTEx)	EpiXcan	0.995621	heart_left_ventricle	0.999981
4284	ENSG00000180185	FAHD1	-0.17855	-0.00408846	0.858291	0.214348	0.450314	1.42199e-33	1.0879e-31	44	56	56	C1	Heart. left ventricle (GTEx)	EpiXcan	0.995621	heart_left_ventricle	0.999981
4285	ENSG00000105193	RPS16	0.178213	0.0042572	0.858556	0.245789	0.566271	1.8503e-47	3.62867e-45	7	10	10	C1	Heart. left ventricle (GTEx)	EpiXcan	0.995621	heart_left_ventricle	0.999981
4286	ENSG00000197081	IGF2R	-0.178109	-0.0144975	0.858637	0.0172896	0.0368597	0.00363334	0.0140296	4	4	4	C1	Heart. left ventricle (GTEx)	EpiXcan	0.995621	heart_left_ventricle	0.999981
4287	ENSG00000174672	BRSK2	0.177709	0.0269965	0.858952	0.018481	0.0206266	0.0293182	0.0954024	9	10	10	C1	Heart. left ventricle (GTEx)	EpiXcan	0.995621	heart_left_ventricle	0.999981
4288	ENSG00000117519	CNN3	0.177597	0.0117408	0.859039	0.0513475	0.0271288	0.0143193	0.0496222	43	51	51	C1	Heart. left ventricle (GTEx)	EpiXcan	0.995621	heart_left_ventricle	0.999981
4289	ENSG00000145014	TMEM44	0.17733	0.0143737	0.859249	0.0215128	0.0141035	0.0785697	0.229592	31	40	40	C1	Heart. left ventricle (GTEx)	EpiXcan	0.995621	heart_left_ventricle	0.999981
4290	ENSG00000106789	CORO2A	-0.176898	-0.012702	0.859588	0.0492692	0.0675391	7.04836e-05	0.000359756	26	30	30	C1	Heart. left ventricle (GTEx)	EpiXcan	0.995621	heart_left_ventricle	0.999981
4291	ENSG00000244560	AC004890.2	-0.176791	-0.0064455	0.859673	0.0672879	0.19145	5.00699e-12	6.47931e-11	24	35	35	C1	Heart. left ventricle (GTEx)	EpiXcan	0.995621	heart_left_ventricle	0.999981
4292	ENSG00000130177	CDC16	-0.176214	-0.0117226	0.860126	0.0932213	0.109809	4.47793e-07	3.18766e-06	28	37	37	C1	Heart. left ventricle (GTEx)	EpiXcan	0.995621	heart_left_ventricle	0.999981
4293	ENSG00000149499	EML3	0.175909	0.0292491	0.860365	0.0050084	0.0362089	0.00455011	0.017235	3	6	6	C1	Heart. left ventricle (GTEx)	EpiXcan	0.995621	heart_left_ventricle	0.999981
4294	ENSG00000214160	ALG3	-0.175572	-0.0138399	0.86063	0.0298316	0.0489875	0.00062239	0.00272864	15	17	17	C1	Heart. left ventricle (GTEx)	EpiXcan	0.995621	heart_left_ventricle	0.999981
4295	ENSG00000140265	ZSCAN29	0.175507	0.0104083	0.860682	0.046065	0.0463503	0.00127851	0.00532514	16	23	23	C1	Heart. left ventricle (GTEx)	EpiXcan	0.995621	heart_left_ventricle	0.999981
4296	ENSG00000176909	MAMSTR	-0.175458	-0.00660995	0.86072	0.105734	0.211094	8.40931e-14	1.30682e-12	17	23	23	C1	Heart. left ventricle (GTEx)	EpiXcan	0.995621	heart_left_ventricle	0.999981
4297	ENSG00000157326	DHRS4	0.175284	0.00675211	0.860856	0.0694755	0.246162	1.23018e-15	2.27478e-14	51	65	65	C1	Heart. left ventricle (GTEx)	EpiXcan	0.995621	heart_left_ventricle	0.999981
4298	ENSG00000196365	LONP1	0.174974	0.053227	0.8611	0.00152325	0.0241058	0.0217975	0.073029	1	1	1	C1	Heart. left ventricle (GTEx)	EpiXcan	0.995621	heart_left_ventricle	0.999981
4299	ENSG00000164830	OXR1	0.174502	0.0192542	0.861471	0.014828	0.0489796	0.000823892	0.00353015	7	8	8	C1	Heart. left ventricle (GTEx)	EpiXcan	0.995621	heart_left_ventricle	0.999981
4300	ENSG00000105894	PTN	0.174069	0.00695494	0.861811	0.117001	0.229837	7.80325e-15	1.34638e-13	47	53	53	C1	Heart. left ventricle (GTEx)	EpiXcan	0.995621	heart_left_ventricle	0.999981
4301	ENSG00000167785	ZNF558	0.173791	0.01669	0.86203	0.0119609	0.0379778	0.00372503	0.0143438	13	16	16	C1	Heart. left ventricle (GTEx)	EpiXcan	0.995621	heart_left_ventricle	0.999981
4302	ENSG00000175414	ARL10	0.173663	0.00914601	0.86213	0.0852264	0.140067	4.52338e-09	4.18217e-08	37	51	51	C1	Heart. left ventricle (GTEx)	EpiXcan	0.995621	heart_left_ventricle	0.999981
4303	ENSG00000239569	KMT2E-AS1	0.173574	0.111835	0.8622	0.000707101	0.0114248	0.0975295	0.277994	5	5	5	C1	Heart. left ventricle (GTEx)	EpiXcan	0.995621	heart_left_ventricle	0.999981
4304	ENSG00000144741	SLC25A26	-0.173535	-0.00601836	0.862231	0.115818	0.295409	7.16779e-20	1.95695e-18	8	13	13	C1	Heart. left ventricle (GTEx)	EpiXcan	0.995621	heart_left_ventricle	0.999981
4305	ENSG00000162623	TYW3	0.173478	0.00705686	0.862276	0.146783	0.216309	1.19845e-13	1.84389e-12	30	35	35	C1	Heart. left ventricle (GTEx)	EpiXcan	0.995621	heart_left_ventricle	0.999981
4306	ENSG00000237188	AC242426.3	-0.173227	-0.0115403	0.862473	0.0453225	0.108682	4.41976e-07	3.14948e-06	18	21	21	C1	Heart. left ventricle (GTEx)	EpiXcan	0.995621	heart_left_ventricle	0.999981
4307	ENSG00000157103	SLC6A1	-0.173035	-0.0180375	0.862624	0.0103223	0.105814	6.17985e-07	4.32403e-06	5	7	7	C1	Heart. left ventricle (GTEx)	EpiXcan	0.995621	heart_left_ventricle	0.999981
4308	ENSG00000137210	TMEM14B	0.172912	0.0427689	0.862721	0.00252859	0.0197878	0.0374526	0.119116	2	3	3	C1	Heart. left ventricle (GTEx)	EpiXcan	0.995621	heart_left_ventricle	0.999981
4309	ENSG00000182667	NTM	-0.172429	-0.00318346	0.8631	0.0676357	0.0159126	0.061285	0.184864	56	64	64	C1	Heart. left ventricle (GTEx)	EpiXcan	0.995621	heart_left_ventricle	0.999981
4310	ENSG00000184990	SIVA1	-0.172183	-0.0358391	0.863293	0.00836213	0.0169873	0.0511685	0.157452	6	8	8	C1	Heart. left ventricle (GTEx)	EpiXcan	0.995621	heart_left_ventricle	0.999981
4311	ENSG00000166971	AKTIP	0.172002	0.0236794	0.863436	0.0068312	0.0710658	5.01457e-05	0.000262196	9	12	12	C1	Heart. left ventricle (GTEx)	EpiXcan	0.995621	heart_left_ventricle	0.999981
4312	ENSG00000124212	PTGIS	0.171714	0.0253555	0.863663	0.0242676	0.023122	0.0243118	0.0806589	28	38	38	C1	Heart. left ventricle (GTEx)	EpiXcan	0.995621	heart_left_ventricle	0.999981
4313	ENSG00000156218	ADAMTSL3	-0.171626	-0.0186052	0.863732	0.0380535	0.0118491	0.107929	0.302794	27	32	32	C1	Heart. left ventricle (GTEx)	EpiXcan	0.995621	heart_left_ventricle	0.999981
4314	ENSG00000150455	TIRAP	0.170788	0.0286449	0.864391	0.00710465	0.0395323	0.00223791	0.00895935	5	6	6	C1	Heart. left ventricle (GTEx)	EpiXcan	0.995621	heart_left_ventricle	0.999981
4315	ENSG00000182400	TRAPPC6B	-0.170716	-0.0208335	0.864447	0.0114061	0.0207003	0.0310858	0.100731	10	13	13	C1	Heart. left ventricle (GTEx)	EpiXcan	0.995621	heart_left_ventricle	0.999981
4316	ENSG00000235750	KIAA0040	0.170602	0.0070189	0.864536	0.0666758	0.0361013	0.00434084	0.0165322	45	57	57	C1	Heart. left ventricle (GTEx)	EpiXcan	0.995621	heart_left_ventricle	0.999981
4317	ENSG00000085465	OVGP1	0.170276	0.0218102	0.864793	0.0250448	0.0765124	2.54281e-05	0.00013923	9	12	12	C1	Heart. left ventricle (GTEx)	EpiXcan	0.995621	heart_left_ventricle	0.999981
4318	ENSG00000006652	IFRD1	0.170181	0.0253549	0.864868	0.00639773	0.0893061	5.61824e-06	3.42056e-05	4	7	7	C1	Heart. left ventricle (GTEx)	EpiXcan	0.995621	heart_left_ventricle	0.999981
4319	ENSG00000051009	FAM160A2	0.169392	0.0134616	0.865488	0.0392505	0.0236607	0.021373	0.071814	30	34	34	C1	Heart. left ventricle (GTEx)	EpiXcan	0.995621	heart_left_ventricle	0.999981
4320	ENSG00000021300	PLEKHB1	-0.168734	-0.0149834	0.866006	0.0357066	0.0240599	0.0209806	0.0706319	24	29	29	C1	Heart. left ventricle (GTEx)	EpiXcan	0.995621	heart_left_ventricle	0.999981
4321	ENSG00000159479	MED8	-0.168599	0.0488133	0.866112	0.00486454	0.011693	0.108689	0.30432	7	9	9	C1	Heart. left ventricle (GTEx)	EpiXcan	0.995621	heart_left_ventricle	0.999981
4322	ENSG00000163393	SLC22A15	0.168576	0.00994782	0.86613	0.04596	0.149177	1.08362e-09	1.08705e-08	13	14	14	C1	Heart. left ventricle (GTEx)	EpiXcan	0.995621	heart_left_ventricle	0.999981
4323	ENSG00000110628	SLC22A18	-0.168468	-0.0106786	0.866215	0.0548766	0.108862	4.51071e-07	3.20936e-06	26	27	27	C1	Heart. left ventricle (GTEx)	EpiXcan	0.995621	heart_left_ventricle	0.999981
4324	ENSG00000125826	RBCK1	0.168452	-0.00406266	0.866228	0.103121	0.0796611	1.98781e-05	0.000110935	66	76	76	C1	Heart. left ventricle (GTEx)	EpiXcan	0.995621	heart_left_ventricle	0.999981
4325	ENSG00000066697	MSANTD3	0.168346	0.0109153	0.866311	0.0307811	0.0609988	0.000181391	0.000868828	11	13	13	C1	Heart. left ventricle (GTEx)	EpiXcan	0.995621	heart_left_ventricle	0.999981
4326	ENSG00000156172	C8orf37	0.167982	0.00931697	0.866597	0.0414054	0.0408169	0.00240224	0.00956771	22	25	25	C1	Heart. left ventricle (GTEx)	EpiXcan	0.995621	heart_left_ventricle	0.999981
4327	ENSG00000145416	MARCH1	-0.167096	-0.00554722	0.867295	0.0771435	0.357496	2.06462e-24	8.14384e-23	46	58	58	C1	Heart. left ventricle (GTEx)	EpiXcan	0.995621	heart_left_ventricle	0.999981
4328	ENSG00000124370	MCEE	-0.166992	-0.0125762	0.867376	0.0183315	0.0551354	0.00037551	0.00170646	20	31	31	C1	Heart. left ventricle (GTEx)	EpiXcan	0.995621	heart_left_ventricle	0.999981
4329	ENSG00000166394	CYB5R2	-0.166824	-0.0138312	0.867508	0.0297317	0.0674291	8.78998e-05	0.000442486	7	8	8	C1	Heart. left ventricle (GTEx)	EpiXcan	0.995621	heart_left_ventricle	0.999981
4330	ENSG00000171747	LGALS4	0.166314	0.0503599	0.86791	0.00753503	0.0477326	0.00103194	0.00435549	14	17	17	C1	Heart. left ventricle (GTEx)	EpiXcan	0.995621	heart_left_ventricle	0.999981
4331	ENSG00000120370	GORAB	-0.166223	-0.00631117	0.867982	0.158161	0.142358	1.91314e-09	1.84605e-08	75	88	88	C1	Heart. left ventricle (GTEx)	EpiXcan	0.995621	heart_left_ventricle	0.999981
4332	ENSG00000174606	ANGEL2	0.166022	0.0104669	0.86814	0.0623756	0.208222	1.70414e-13	2.57638e-12	12	15	15	C1	Heart. left ventricle (GTEx)	EpiXcan	0.995621	heart_left_ventricle	0.999981
4333	ENSG00000125445	MRPS7	0.16511	0.00308664	0.868858	0.196598	0.316886	9.90731e-23	3.42306e-21	19	24	24	C1	Heart. left ventricle (GTEx)	EpiXcan	0.995621	heart_left_ventricle	0.999981
4334	ENSG00000075234	TTC38	-0.165019	-0.00455095	0.868929	0.0738908	0.344616	6.90115e-26	2.92962e-24	6	9	9	C1	Heart. left ventricle (GTEx)	EpiXcan	0.995621	heart_left_ventricle	0.999981
4335	ENSG00000205084	TMEM231	-0.164958	0.0139331	0.868977	0.037913	0.032425	0.00704474	0.0258134	25	32	32	C1	Heart. left ventricle (GTEx)	EpiXcan	0.995621	heart_left_ventricle	0.999981
4336	ENSG00000177283	FZD8	0.164566	0.0222989	0.869286	0.0153546	0.0154673	0.0658114	0.196444	17	19	19	C1	Heart. left ventricle (GTEx)	EpiXcan	0.995621	heart_left_ventricle	0.999981
4337	ENSG00000109775	UFSP2	0.164291	0.00303961	0.869502	0.121256	0.327631	6.26016e-22	2.01774e-20	15	19	19	C1	Heart. left ventricle (GTEx)	EpiXcan	0.995621	heart_left_ventricle	0.999981
4338	ENSG00000136098	NEK3	0.163881	0.0108985	0.869825	0.0977878	0.191522	4.04819e-12	5.33273e-11	6	6	6	C1	Heart. left ventricle (GTEx)	EpiXcan	0.995621	heart_left_ventricle	0.999981
4339	ENSG00000011523	CEP68	-0.163871	-0.00441865	0.869833	0.169556	0.299191	5.70737e-20	1.57991e-18	7	8	8	C1	Heart. left ventricle (GTEx)	EpiXcan	0.995621	heart_left_ventricle	0.999981
4340	ENSG00000273311	DGCR11	-0.163838	-0.00644787	0.869858	0.0784415	0.215215	1.0796e-13	1.66556e-12	19	20	20	C1	Heart. left ventricle (GTEx)	EpiXcan	0.995621	heart_left_ventricle	0.999981
4341	ENSG00000167325	RRM1	-0.163636	-0.0166148	0.870017	0.0102771	0.0136467	0.0766331	0.224593	15	15	15	C1	Heart. left ventricle (GTEx)	EpiXcan	0.995621	heart_left_ventricle	0.999981
4342	ENSG00000014164	ZC3H3	0.163609	0.00554028	0.870039	0.114969	0.342462	1.19974e-23	4.44288e-22	10	14	14	C1	Heart. left ventricle (GTEx)	EpiXcan	0.995621	heart_left_ventricle	0.999981
4343	ENSG00000168273	SMIM4	0.16357	0.0218355	0.870069	0.0155976	0.0844447	1.06295e-05	6.19526e-05	6	7	7	C1	Heart. left ventricle (GTEx)	EpiXcan	0.995621	heart_left_ventricle	0.999981
4344	ENSG00000124641	MED20	0.163496	0.0105342	0.870128	0.108944	0.230227	1.11627e-14	1.90245e-13	58	71	71	C1	Heart. left ventricle (GTEx)	EpiXcan	0.995621	heart_left_ventricle	0.999981
4345	ENSG00000110013	SIAE	0.163255	0.0201665	0.870317	0.00834132	0.0156327	0.0628895	0.188829	8	8	8	C1	Heart. left ventricle (GTEx)	EpiXcan	0.995621	heart_left_ventricle	0.999981
4346	ENSG00000153037	SRP19	0.16318	0.00327893	0.870377	0.0651467	0.0825431	1.15175e-05	6.66817e-05	23	26	26	C1	Heart. left ventricle (GTEx)	EpiXcan	0.995621	heart_left_ventricle	0.999981
4347	ENSG00000164331	ANKRA2	0.163114	0.0164653	0.870429	0.0116683	0.0219839	0.0217346	0.0728358	15	19	19	C1	Heart. left ventricle (GTEx)	EpiXcan	0.995621	heart_left_ventricle	0.999981
4348	ENSG00000170473	PYM1	0.162469	0.0247445	0.870937	0.0174501	0.0110023	0.118201	0.326683	32	43	43	C1	Heart. left ventricle (GTEx)	EpiXcan	0.995621	heart_left_ventricle	0.999981
4349	ENSG00000137563	GGH	-0.16185	-0.0243368	0.871424	0.0156573	0.0161184	0.0518311	0.15928	9	10	10	C1	Heart. left ventricle (GTEx)	EpiXcan	0.995621	heart_left_ventricle	0.999981
4350	ENSG00000157107	FCHO2	-0.161699	-0.0147833	0.871543	0.0146312	0.0549642	0.000434428	0.00195507	10	12	12	C1	Heart. left ventricle (GTEx)	EpiXcan	0.995621	heart_left_ventricle	0.999981
4351	ENSG00000164344	KLKB1	-0.161258	-0.00570049	0.87189	0.100655	0.193382	2.28075e-12	3.09223e-11	28	35	35	C1	Heart. left ventricle (GTEx)	EpiXcan	0.995621	heart_left_ventricle	0.999981
4352	ENSG00000111670	GNPTAB	0.161056	0.0136446	0.872049	0.0768167	0.0320319	0.0065024	0.0239712	31	35	35	C1	Heart. left ventricle (GTEx)	EpiXcan	0.995621	heart_left_ventricle	0.999981
4353	ENSG00000173226	IQCB1	-0.160833	-0.00569835	0.872225	0.0967597	0.280608	1.30224e-18	3.14253e-17	14	16	16	C1	Heart. left ventricle (GTEx)	EpiXcan	0.995621	heart_left_ventricle	0.999981
4354	ENSG00000113657	DPYSL3	-0.160444	-0.00726304	0.872532	0.0908929	0.0111844	0.116889	0.323701	96	109	109	C1	Heart. left ventricle (GTEx)	EpiXcan	0.995621	heart_left_ventricle	0.999981
4355	ENSG00000136732	GYPC	0.160134	0.0146016	0.872775	0.0168336	0.0776667	1.08354e-05	6.30474e-05	6	8	8	C1	Heart. left ventricle (GTEx)	EpiXcan	0.995621	heart_left_ventricle	0.999981
4356	ENSG00000222019	URAHP	0.159797	0.0132144	0.873041	0.0240798	0.0147027	0.0642433	0.192453	12	16	16	C1	Heart. left ventricle (GTEx)	EpiXcan	0.995621	heart_left_ventricle	0.999981
4357	ENSG00000101439	CST3	-0.159792	-0.0708845	0.873045	0.00144553	0.0200102	0.0350648	0.112395	11	16	16	C1	Heart. left ventricle (GTEx)	EpiXcan	0.995621	heart_left_ventricle	0.999981
4358	ENSG00000144021	CIAO1	-0.159105	-0.00824567	0.873586	0.0357423	0.0868087	6.50642e-06	3.9151e-05	10	12	12	C1	Heart. left ventricle (GTEx)	EpiXcan	0.995621	heart_left_ventricle	0.999981
4359	ENSG00000130255	RPL36	0.158933	0.0148977	0.873722	0.0452676	0.0180323	0.0465375	0.144867	51	65	65	C1	Heart. left ventricle (GTEx)	EpiXcan	0.995621	heart_left_ventricle	0.999981
4360	ENSG00000006740	ARHGAP44	0.158685	0.0170022	0.873917	0.0577075	0.0281737	0.0112162	0.0395176	68	85	85	C1	Heart. left ventricle (GTEx)	EpiXcan	0.995621	heart_left_ventricle	0.999981
4361	ENSG00000122203	KIAA1191	0.158465	0.0119835	0.874091	0.0198509	0.075763	2.46817e-05	0.000135462	13	13	13	C1	Heart. left ventricle (GTEx)	EpiXcan	0.995621	heart_left_ventricle	0.999981
4362	ENSG00000178201	VN1R1	-0.158329	-0.0163273	0.874197	0.098924	0.0580983	0.00027873	0.00129541	62	69	69	C1	Heart. left ventricle (GTEx)	EpiXcan	0.995621	heart_left_ventricle	0.999981
4363	ENSG00000170310	STX8	0.158178	0.0159087	0.874316	0.0438397	0.0594824	0.000152297	0.000737853	18	24	24	C1	Heart. left ventricle (GTEx)	EpiXcan	0.995621	heart_left_ventricle	0.999981
4364	ENSG00000112981	NME5	-0.158164	-0.0179441	0.874328	0.0125623	0.0673199	7.68201e-05	0.000390381	3	3	3	C1	Heart. left ventricle (GTEx)	EpiXcan	0.995621	heart_left_ventricle	0.999981
4365	ENSG00000188002	AC026412.1	0.157912	0.00236436	0.874526	0.367688	0.566347	6.84508e-47	1.32239e-44	11	13	13	C1	Heart. left ventricle (GTEx)	EpiXcan	0.995621	heart_left_ventricle	0.999981
4366	ENSG00000156110	ADK	0.157878	0.00636331	0.874553	0.058596	0.159248	2.40586e-10	2.6169e-09	48	62	62	C1	Heart. left ventricle (GTEx)	EpiXcan	0.995621	heart_left_ventricle	0.999981
4367	ENSG00000175581	MRPL48	0.157567	0.00396866	0.874798	0.128693	0.123088	6.56301e-08	5.15998e-07	67	83	83	C1	Heart. left ventricle (GTEx)	EpiXcan	0.995621	heart_left_ventricle	0.999981
4368	ENSG00000115419	GLS	-0.157231	-0.0183767	0.875063	0.0131574	0.0526521	0.000546067	0.00242302	3	4	4	C1	Heart. left ventricle (GTEx)	EpiXcan	0.995621	heart_left_ventricle	0.999981
4369	ENSG00000186806	VSIG10L	0.157047	0.00305947	0.875208	0.123601	0.0128693	0.0829335	0.240827	85	101	101	C1	Heart. left ventricle (GTEx)	EpiXcan	0.995621	heart_left_ventricle	0.999981
4370	ENSG00000128342	LIF	0.156551	0.0340941	0.875599	0.00298142	0.0190777	0.0404535	0.127669	7	14	14	C1	Heart. left ventricle (GTEx)	EpiXcan	0.995621	heart_left_ventricle	0.999981
4371	ENSG00000205078	SYCE1L	0.156257	0.0120144	0.875831	0.0343668	0.308629	1.50641e-20	4.36076e-19	16	30	30	C1	Heart. left ventricle (GTEx)	EpiXcan	0.995621	heart_left_ventricle	0.999981
4372	ENSG00000025770	NCAPH2	0.156107	0.0181497	0.875949	0.0152513	0.0103527	0.133844	0.36352	11	15	15	C1	Heart. left ventricle (GTEx)	EpiXcan	0.995621	heart_left_ventricle	0.999981
4373	ENSG00000167703	SLC43A2	0.155401	0.0118159	0.876505	0.0152676	0.0275106	0.0135939	0.047285	22	25	25	C1	Heart. left ventricle (GTEx)	EpiXcan	0.995621	heart_left_ventricle	0.999981
4374	ENSG00000142632	ARHGEF19	-0.155243	-0.00359368	0.87663	0.218461	0.419108	4.31029e-30	2.44965e-28	12	16	16	C1	Heart. left ventricle (GTEx)	EpiXcan	0.995621	heart_left_ventricle	0.999981
4375	ENSG00000197417	SHPK	-0.154806	-0.00426696	0.876974	0.0279621	0.139128	8.18987e-09	7.34294e-08	7	10	10	C1	Heart. left ventricle (GTEx)	EpiXcan	0.995621	heart_left_ventricle	0.999981
4376	ENSG00000066382	MPPED2	-0.154095	-0.0089556	0.877535	0.0427402	0.0945946	2.77642e-06	1.7752e-05	11	13	13	C1	Heart. left ventricle (GTEx)	EpiXcan	0.995621	heart_left_ventricle	0.999981
4377	ENSG00000087365	SF3B2	0.154079	0.0016616	0.877547	0.109592	0.194188	2.38675e-12	3.22965e-11	57	73	73	C1	Heart. left ventricle (GTEx)	EpiXcan	0.995621	heart_left_ventricle	0.999981
4378	ENSG00000141013	GAS8	-0.154057	-0.0153981	0.877565	0.177048	0.171198	9.534e-11	1.07665e-09	42	55	55	C1	Heart. left ventricle (GTEx)	EpiXcan	0.995621	heart_left_ventricle	0.999981
4379	ENSG00000132274	TRIM22	-0.153854	-0.0141924	0.877725	0.012861	0.0395536	0.00284633	0.0111861	5	6	6	C1	Heart. left ventricle (GTEx)	EpiXcan	0.995621	heart_left_ventricle	0.999981
4380	ENSG00000129187	DCTD	0.153733	0.0198651	0.87782	0.0134526	0.0371236	0.00323822	0.0125806	8	9	9	C1	Heart. left ventricle (GTEx)	EpiXcan	0.995621	heart_left_ventricle	0.999981
4381	ENSG00000198466	ZNF587	0.153622	0.00666212	0.877908	0.0862921	0.0744978	3.99746e-05	0.000211879	48	66	66	C1	Heart. left ventricle (GTEx)	EpiXcan	0.995621	heart_left_ventricle	0.999981
4382	ENSG00000153246	PLA2R1	-0.153447	-0.010081	0.878046	0.00840761	0.0295192	0.00979259	0.0349531	4	4	4	C1	Heart. left ventricle (GTEx)	EpiXcan	0.995621	heart_left_ventricle	0.999981
4383	ENSG00000128699	ORMDL1	-0.152726	-0.00509532	0.878615	0.127428	0.246325	1.56294e-16	3.16313e-15	15	18	18	C1	Heart. left ventricle (GTEx)	EpiXcan	0.995621	heart_left_ventricle	0.999981
4384	ENSG00000130349	C6orf203	-0.152465	-0.00703343	0.87882	0.0184324	0.177682	4.47563e-11	5.25896e-10	5	8	8	C1	Heart. left ventricle (GTEx)	EpiXcan	0.995621	heart_left_ventricle	0.999981
4385	ENSG00000146233	CYP39A1	0.152238	0.0295525	0.878999	0.0202248	0.0147208	0.0717101	0.212129	26	31	31	C1	Heart. left ventricle (GTEx)	EpiXcan	0.995621	heart_left_ventricle	0.999981
4386	ENSG00000181982	CCDC149	0.151764	0.0256643	0.879373	0.00435101	0.0143342	0.0744597	0.219284	2	3	3	C1	Heart. left ventricle (GTEx)	EpiXcan	0.995621	heart_left_ventricle	0.999981
4387	ENSG00000010319	SEMA3G	0.15168	0.0485747	0.879439	0.00183713	0.0173706	0.0476201	0.147906	7	8	8	C1	Heart. left ventricle (GTEx)	EpiXcan	0.995621	heart_left_ventricle	0.999981
4388	ENSG00000119139	TJP2	0.151672	0.00996848	0.879446	0.0310251	0.114974	1.5472e-07	1.16324e-06	11	12	12	C1	Heart. left ventricle (GTEx)	EpiXcan	0.995621	heart_left_ventricle	0.999981
4389	ENSG00000225484	NUTM2B-AS1	0.15131	0.0104727	0.879731	0.0146959	0.0477875	0.000923262	0.00393135	10	14	14	C1	Heart. left ventricle (GTEx)	EpiXcan	0.995621	heart_left_ventricle	0.999981
4390	ENSG00000172466	ZNF24	-0.15091	-0.00626453	0.880047	0.0366165	0.0692805	5.00173e-05	0.000261623	24	26	26	C1	Heart. left ventricle (GTEx)	EpiXcan	0.995621	heart_left_ventricle	0.999981
4391	ENSG00000168546	GFRA2	-0.150796	-0.0168285	0.880137	0.00470408	0.11066	2.76974e-07	2.02552e-06	8	13	13	C1	Heart. left ventricle (GTEx)	EpiXcan	0.995621	heart_left_ventricle	0.999981
4392	ENSG00000186301	MST1P2	0.150741	0.013445	0.88018	0.10597	0.0688782	5.50914e-05	0.000286549	50	64	64	C1	Heart. left ventricle (GTEx)	EpiXcan	0.995621	heart_left_ventricle	0.999981
4393	ENSG00000067836	ROGDI	0.150664	0.00940753	0.880241	0.0100016	0.075938	2.42385e-05	0.000133398	7	9	9	C1	Heart. left ventricle (GTEx)	EpiXcan	0.995621	heart_left_ventricle	0.999981
4394	ENSG00000196678	ERI2	-0.149833	-0.00177532	0.880896	0.0588912	0.0645349	0.000127456	0.000624454	38	46	46	C1	Heart. left ventricle (GTEx)	EpiXcan	0.995621	heart_left_ventricle	0.999981
4395	ENSG00000083290	ULK2	0.149642	0.00353093	0.881047	0.0266304	0.0881306	6.66598e-06	4.00764e-05	19	24	24	C1	Heart. left ventricle (GTEx)	EpiXcan	0.995621	heart_left_ventricle	0.999981
4396	ENSG00000133731	IMPA1	0.149636	0.00409814	0.881052	0.0551807	0.0667883	0.000102498	0.000511169	37	40	40	C1	Heart. left ventricle (GTEx)	EpiXcan	0.995621	heart_left_ventricle	0.999981
4397	ENSG00000103353	UBFD1	0.149596	-0.00340415	0.881083	0.0395186	0.124496	4.26191e-08	3.46023e-07	11	13	13	C1	Heart. left ventricle (GTEx)	EpiXcan	0.995621	heart_left_ventricle	0.999981
4398	ENSG00000170004	CHD3	0.149505	0.030114	0.881155	0.0178317	0.0299419	0.00980997	0.0350061	23	28	28	C1	Heart. left ventricle (GTEx)	EpiXcan	0.995621	heart_left_ventricle	0.999981
4399	ENSG00000206341	HLA-H	0.149463	0.00100549	0.881188	0.125118	0.222197	3.00147e-14	4.89373e-13	27	41	41	C1	Heart. left ventricle (GTEx)	EpiXcan	0.995621	heart_left_ventricle	0.999981
4400	ENSG00000134201	GSTM5	-0.149315	0.00321144	0.881305	0.183441	0.358286	2.78511e-24	1.07127e-22	38	48	48	C1	Heart. left ventricle (GTEx)	EpiXcan	0.995621	heart_left_ventricle	0.999981
4401	ENSG00000136383	ALPK3	0.149087	0.016792	0.881485	0.0130712	0.0168548	0.0540703	0.165322	7	11	11	C1	Heart. left ventricle (GTEx)	EpiXcan	0.995621	heart_left_ventricle	0.999981
4402	ENSG00000149548	CCDC15	-0.14841	-0.00433217	0.88202	0.0701509	0.0111317	0.118447	0.327235	45	52	52	C1	Heart. left ventricle (GTEx)	EpiXcan	0.995621	heart_left_ventricle	0.999981
4403	ENSG00000137992	DBT	-0.148369	-0.00888688	0.882051	0.00931572	0.0431132	0.00165789	0.00678436	7	11	11	C1	Heart. left ventricle (GTEx)	EpiXcan	0.995621	heart_left_ventricle	0.999981
4404	ENSG00000167642	SPINT2	-0.148155	-0.0164879	0.88222	0.0180984	0.0115088	0.0970036	0.276778	10	14	14	C1	Heart. left ventricle (GTEx)	EpiXcan	0.995621	heart_left_ventricle	0.999981
4405	ENSG00000220804	LINC01881	0.148119	0.0519403	0.882249	0.00551229	0.14655	9.60847e-10	9.70184e-09	14	19	19	C1	Heart. left ventricle (GTEx)	EpiXcan	0.995621	heart_left_ventricle	0.999981
4406	ENSG00000105185	PDCD5	0.147757	0.00746358	0.882535	0.123139	0.403024	9.55422e-29	4.94546e-27	13	18	18	C1	Heart. left ventricle (GTEx)	EpiXcan	0.995621	heart_left_ventricle	0.999981
4407	ENSG00000184602	SNN	-0.147514	-0.00295252	0.882726	0.0679699	0.0555152	0.000315165	0.00145253	54	67	67	C1	Heart. left ventricle (GTEx)	EpiXcan	0.995621	heart_left_ventricle	0.999981
4408	ENSG00000128159	TUBGCP6	-0.147335	-0.00857975	0.882868	0.0872001	0.0984224	1.80519e-06	1.1834e-05	28	34	34	C1	Heart. left ventricle (GTEx)	EpiXcan	0.995621	heart_left_ventricle	0.999981
4409	ENSG00000134748	PRPF38A	0.147274	0.0241747	0.882916	0.0372352	0.02257	0.0232358	0.077438	29	39	39	C1	Heart. left ventricle (GTEx)	EpiXcan	0.995621	heart_left_ventricle	0.999981
4410	ENSG00000102699	PARP4	0.146412	0.00891596	0.883596	0.0321275	0.078795	1.90075e-05	0.000106375	29	34	34	C1	Heart. left ventricle (GTEx)	EpiXcan	0.995621	heart_left_ventricle	0.999981
4411	ENSG00000197858	GPAA1	-0.146403	-0.00817437	0.883603	0.0228987	0.113419	1.76689e-07	1.32057e-06	7	8	8	C1	Heart. left ventricle (GTEx)	EpiXcan	0.995621	heart_left_ventricle	0.999981
4412	ENSG00000170323	FABP4	0.146165	0.0100043	0.883791	0.0525875	0.104185	6.89696e-07	4.80166e-06	23	28	28	C1	Heart. left ventricle (GTEx)	EpiXcan	0.995621	heart_left_ventricle	0.999981
4413	ENSG00000164764	SBSPON	0.145802	0.00416438	0.884078	0.0232619	0.0149533	0.0684844	0.203756	21	22	22	C1	Heart. left ventricle (GTEx)	EpiXcan	0.995621	heart_left_ventricle	0.999981
4414	ENSG00000196781	TLE1	-0.145753	-0.0133234	0.884117	0.0328364	0.0496314	0.000736457	0.0031856	13	15	15	C1	Heart. left ventricle (GTEx)	EpiXcan	0.995621	heart_left_ventricle	0.999981
4415	ENSG00000174780	SRP72	-0.145279	-0.00652923	0.884491	0.125589	0.140158	2.56982e-09	2.44247e-08	58	62	62	C1	Heart. left ventricle (GTEx)	EpiXcan	0.995621	heart_left_ventricle	0.999981
4416	ENSG00000157593	SLC35B2	-0.145094	-0.0341121	0.884637	0.00260562	0.0132778	0.0848176	0.245939	6	6	6	C1	Heart. left ventricle (GTEx)	EpiXcan	0.995621	heart_left_ventricle	0.999981
4417	ENSG00000129465	RIPK3	0.144946	0.00513203	0.884754	0.112766	0.198348	3.71988e-13	5.42362e-12	11	13	13	C1	Heart. left ventricle (GTEx)	EpiXcan	0.995621	heart_left_ventricle	0.999981
4418	ENSG00000124783	SSR1	-0.144784	-0.02051	0.884881	0.0064288	0.0362382	0.00434932	0.0165509	5	7	7	C1	Heart. left ventricle (GTEx)	EpiXcan	0.995621	heart_left_ventricle	0.999981
4419	ENSG00000175334	BANF1	-0.144594	-0.0113019	0.885031	0.0186634	0.0176883	0.0481191	0.149256	18	21	21	C1	Heart. left ventricle (GTEx)	EpiXcan	0.995621	heart_left_ventricle	0.999981
4420	ENSG00000078043	PIAS2	0.144283	0.0146555	0.885277	0.0145665	0.029018	0.00855213	0.0308178	11	13	13	C1	Heart. left ventricle (GTEx)	EpiXcan	0.995621	heart_left_ventricle	0.999981
4421	ENSG00000159314	ARHGAP27	0.144271	-0.00227411	0.885287	0.153716	0.194952	1.19979e-12	1.67394e-11	39	56	56	C1	Heart. left ventricle (GTEx)	EpiXcan	0.995621	heart_left_ventricle	0.999981
4422	ENSG00000075975	MKRN2	-0.144226	-0.00524305	0.885322	0.0834805	0.276292	3.62991e-18	8.52326e-17	16	19	19	C1	Heart. left ventricle (GTEx)	EpiXcan	0.995621	heart_left_ventricle	0.999981
4423	ENSG00000114115	RBP1	-0.14394	0.00236119	0.885548	0.0778702	0.117088	1.04221e-07	7.99103e-07	43	50	50	C1	Heart. left ventricle (GTEx)	EpiXcan	0.995621	heart_left_ventricle	0.999981
4424	ENSG00000131242	RAB11FIP4	0.143893	0.00638623	0.885585	0.127421	0.132048	1.23908e-08	1.09057e-07	41	43	43	C1	Heart. left ventricle (GTEx)	EpiXcan	0.995621	heart_left_ventricle	0.999981
4425	ENSG00000249476	AC008467.1	-0.143784	-0.00443851	0.885671	0.115609	0.241902	1.20519e-15	2.23747e-14	21	24	24	C1	Heart. left ventricle (GTEx)	EpiXcan	0.995621	heart_left_ventricle	0.999981
4426	ENSG00000136937	NCBP1	-0.143751	-0.0162998	0.885697	0.0335358	0.0173003	0.0448504	0.14021	13	15	15	C1	Heart. left ventricle (GTEx)	EpiXcan	0.995621	heart_left_ventricle	0.999981
4427	ENSG00000115993	TRAK2	0.143605	0.00322896	0.885812	0.0327085	0.0610865	0.000206568	0.000982329	19	22	22	C1	Heart. left ventricle (GTEx)	EpiXcan	0.995621	heart_left_ventricle	0.999981
4428	ENSG00000136710	CCDC115	-0.143451	-0.0262007	0.885934	0.0187366	0.150837	1.72152e-09	1.67625e-08	14	18	18	C1	Heart. left ventricle (GTEx)	EpiXcan	0.995621	heart_left_ventricle	0.999981
4429	ENSG00000161016	RPL8	0.143166	0.0116342	0.886159	0.0259315	0.245129	1.31575e-15	2.42336e-14	6	10	10	C1	Heart. left ventricle (GTEx)	EpiXcan	0.995621	heart_left_ventricle	0.999981
4430	ENSG00000235513	AL035681.1	-0.142551	-0.00880452	0.886644	0.0330353	0.0776644	2.15244e-05	0.000119548	17	20	20	C1	Heart. left ventricle (GTEx)	EpiXcan	0.995621	heart_left_ventricle	0.999981
4431	ENSG00000163864	NMNAT3	0.142478	0.00458084	0.886703	0.0989467	0.166209	1.11096e-10	1.2415e-09	45	51	51	C1	Heart. left ventricle (GTEx)	EpiXcan	0.995621	heart_left_ventricle	0.999981
4432	ENSG00000176624	MEX3C	-0.141908	-0.0485505	0.887153	0.00662833	0.0487469	0.00094313	0.00401349	6	7	7	C1	Heart. left ventricle (GTEx)	EpiXcan	0.995621	heart_left_ventricle	0.999981
4433	ENSG00000113575	PPP2CA	0.141308	0.026769	0.887626	0.0101386	0.0198334	0.0363903	0.116242	9	11	11	C1	Heart. left ventricle (GTEx)	EpiXcan	0.995621	heart_left_ventricle	0.999981
4434	ENSG00000102547	CAB39L	-0.141115	-0.00892892	0.887779	0.0478039	0.111495	3.37303e-07	2.44234e-06	9	11	11	C1	Heart. left ventricle (GTEx)	EpiXcan	0.995621	heart_left_ventricle	0.999981
4435	ENSG00000186073	C15orf41	-0.141114	-0.00587621	0.88778	0.0794309	0.169119	8.20277e-11	9.33895e-10	8	8	8	C1	Heart. left ventricle (GTEx)	EpiXcan	0.995621	heart_left_ventricle	0.999981
4436	ENSG00000100997	ABHD12	0.139914	0.00548912	0.888728	0.147865	0.281734	1.03569e-18	2.51674e-17	40	50	50	C1	Heart. left ventricle (GTEx)	EpiXcan	0.995621	heart_left_ventricle	0.999981
4437	ENSG00000122873	CISD1	0.139767	0.00305258	0.888844	0.0427392	0.0682676	8.11051e-05	0.000410956	37	45	45	C1	Heart. left ventricle (GTEx)	EpiXcan	0.995621	heart_left_ventricle	0.999981
4438	ENSG00000100376	FAM118A	0.139689	0.00354015	0.888906	0.20068	0.704825	1.69494e-71	2.62226e-68	19	26	26	C1	Heart. left ventricle (GTEx)	EpiXcan	0.995621	heart_left_ventricle	0.999981
4439	ENSG00000243811	APOBEC3D	0.139679	0.00806142	0.888914	0.0434418	0.089318	5.76766e-06	3.50082e-05	15	18	18	C1	Heart. left ventricle (GTEx)	EpiXcan	0.995621	heart_left_ventricle	0.999981
4440	ENSG00000177683	THAP5	-0.139377	-0.00114315	0.889152	0.137494	0.268263	1.04363e-17	2.3325e-16	33	38	38	C1	Heart. left ventricle (GTEx)	EpiXcan	0.995621	heart_left_ventricle	0.999981
4441	ENSG00000167555	ZNF528	-0.139021	-0.0176458	0.889434	0.0242131	0.165381	6.77609e-11	7.77825e-10	10	13	13	C1	Heart. left ventricle (GTEx)	EpiXcan	0.995621	heart_left_ventricle	0.999981
4442	ENSG00000163235	TGFA	0.138414	0.00480681	0.889913	0.0944099	0.0251138	0.0182683	0.0621925	69	77	77	C1	Heart. left ventricle (GTEx)	EpiXcan	0.995621	heart_left_ventricle	0.999981
4443	ENSG00000137168	PPIL1	-0.13807	0.000759788	0.890185	0.0392492	0.0114826	0.112937	0.314382	36	42	42	C1	Heart. left ventricle (GTEx)	EpiXcan	0.995621	heart_left_ventricle	0.999981
4444	ENSG00000244026	FAM86DP	0.137888	0.00558836	0.890329	0.240129	0.468925	3.61706e-37	3.40297e-35	29	43	43	C1	Heart. left ventricle (GTEx)	EpiXcan	0.995621	heart_left_ventricle	0.999981
4445	ENSG00000000971	CFH	-0.137651	-0.00847367	0.890516	0.0306524	0.0199742	0.0338453	0.108887	11	12	12	C1	Heart. left ventricle (GTEx)	EpiXcan	0.995621	heart_left_ventricle	0.999981
4446	ENSG00000214113	LYRM4	0.137633	0.0038011	0.890531	0.109374	0.251425	5.36618e-16	1.0392e-14	25	33	33	C1	Heart. left ventricle (GTEx)	EpiXcan	0.995621	heart_left_ventricle	0.999981
4447	ENSG00000123870	ZNF137P	0.137563	-0.00462864	0.890586	0.0538463	0.0287018	0.0112955	0.0397671	42	47	47	C1	Heart. left ventricle (GTEx)	EpiXcan	0.995621	heart_left_ventricle	0.999981
4448	ENSG00000130347	RTN4IP1	0.137536	0.00646658	0.890607	0.0765388	0.207649	1.40462e-13	2.14687e-12	8	9	9	C1	Heart. left ventricle (GTEx)	EpiXcan	0.995621	heart_left_ventricle	0.999981
4449	ENSG00000109618	SEPSECS	0.137463	-0.00271106	0.890665	0.0273538	0.0177688	0.0478162	0.148482	23	31	31	C1	Heart. left ventricle (GTEx)	EpiXcan	0.995621	heart_left_ventricle	0.999981
4450	ENSG00000130762	ARHGEF16	-0.137155	-0.0115559	0.890908	0.0143489	0.0214237	0.028947	0.0943486	8	8	8	C1	Heart. left ventricle (GTEx)	EpiXcan	0.995621	heart_left_ventricle	0.999981
4451	ENSG00000162931	TRIM17	0.136849	-0.00682272	0.89115	0.0321938	0.0168847	0.051706	0.158965	24	29	29	C1	Heart. left ventricle (GTEx)	EpiXcan	0.995621	heart_left_ventricle	0.999981
4452	ENSG00000165626	BEND7	0.136836	0.00687997	0.89116	0.0646071	0.0198078	0.0360971	0.11538	38	44	44	C1	Heart. left ventricle (GTEx)	EpiXcan	0.995621	heart_left_ventricle	0.999981
4453	ENSG00000166825	ANPEP	-0.136575	-0.00909303	0.891367	0.0553524	0.083927	8.42848e-06	5.00461e-05	31	39	39	C1	Heart. left ventricle (GTEx)	EpiXcan	0.995621	heart_left_ventricle	0.999981
4454	ENSG00000103351	CLUAP1	-0.136523	-0.0043828	0.891408	0.236843	0.369382	4.12466e-26	1.80037e-24	20	25	25	C1	Heart. left ventricle (GTEx)	EpiXcan	0.995621	heart_left_ventricle	0.999981
4455	ENSG00000173214	MFSD4B	0.136451	0.019484	0.891464	0.0244648	0.0201976	0.0359039	0.114873	17	22	22	C1	Heart. left ventricle (GTEx)	EpiXcan	0.995621	heart_left_ventricle	0.999981
4456	ENSG00000244617	ASPRV1	0.136443	0.0244944	0.891471	0.0034512	0.0225115	0.0259644	0.085508	4	6	6	C1	Heart. left ventricle (GTEx)	EpiXcan	0.995621	heart_left_ventricle	0.999981
4457	ENSG00000235609	AF127577.4	0.135252	0.0139569	0.892413	0.0114866	0.0402105	0.00251089	0.00996343	10	13	13	C1	Heart. left ventricle (GTEx)	EpiXcan	0.995621	heart_left_ventricle	0.999981
4458	ENSG00000164615	CAMLG	0.135014	0.00315353	0.892601	0.122994	0.113269	1.28384e-07	9.75778e-07	38	47	47	C1	Heart. left ventricle (GTEx)	EpiXcan	0.995621	heart_left_ventricle	0.999981
4459	ENSG00000141279	NPEPPS	0.13473	0.00392412	0.892825	0.132862	0.0232829	0.0241394	0.0801616	60	66	66	C1	Heart. left ventricle (GTEx)	EpiXcan	0.995621	heart_left_ventricle	0.999981
4460	ENSG00000126218	F10	0.134652	0.0139323	0.892887	0.0133361	0.173841	6.31168e-11	7.27515e-10	40	50	50	C1	Heart. left ventricle (GTEx)	EpiXcan	0.995621	heart_left_ventricle	0.999981
4461	ENSG00000229852	AC019205.2	-0.134441	-0.0141574	0.893054	0.0072301	0.0230816	0.0221212	0.0739709	14	15	15	C1	Heart. left ventricle (GTEx)	EpiXcan	0.995621	heart_left_ventricle	0.999981
4462	ENSG00000181045	SLC26A11	-0.134418	-0.0147474	0.893072	0.0112234	0.036598	0.00349671	0.0135395	11	14	14	C1	Heart. left ventricle (GTEx)	EpiXcan	0.995621	heart_left_ventricle	0.999981
4463	ENSG00000024862	CCDC28A	0.13423	0.0199275	0.893221	0.0068731	0.0529074	0.000444627	0.00199709	12	14	14	C1	Heart. left ventricle (GTEx)	EpiXcan	0.995621	heart_left_ventricle	0.999981
4464	ENSG00000215717	TMEM167B	0.134033	0.010785	0.893376	0.0124694	0.0162304	0.0599077	0.181062	10	11	11	C1	Heart. left ventricle (GTEx)	EpiXcan	0.995621	heart_left_ventricle	0.999981
4465	ENSG00000262877	AC110285.2	0.133977	0.00327605	0.893421	0.21135	0.366812	6.75002e-25	2.72427e-23	10	12	12	C1	Heart. left ventricle (GTEx)	EpiXcan	0.995621	heart_left_ventricle	0.999981
4466	ENSG00000095637	SORBS1	0.133972	0.00587125	0.893425	0.0497365	0.014746	0.0712696	0.21114	27	30	30	C1	Heart. left ventricle (GTEx)	EpiXcan	0.995621	heart_left_ventricle	0.999981
4467	ENSG00000143147	GPR161	0.133908	0.00933397	0.893476	0.0251048	0.105108	4.5571e-07	3.24071e-06	9	14	14	C1	Heart. left ventricle (GTEx)	EpiXcan	0.995621	heart_left_ventricle	0.999981
4468	ENSG00000172965	MIR4435-2HG	-0.13364	-0.0784576	0.893687	0.000464495	0.032293	0.0077022	0.0279795	2	9	9	C1	Heart. left ventricle (GTEx)	EpiXcan	0.995621	heart_left_ventricle	0.999981
4469	ENSG00000157540	DYRK1A	-0.133579	-0.00215098	0.893736	0.0200991	0.0216698	0.0290765	0.0947044	21	30	30	C1	Heart. left ventricle (GTEx)	EpiXcan	0.995621	heart_left_ventricle	0.999981
4470	ENSG00000113456	RAD1	0.133296	0.0157064	0.89396	0.0340105	0.0179849	0.0399137	0.126108	26	27	27	C1	Heart. left ventricle (GTEx)	EpiXcan	0.995621	heart_left_ventricle	0.999981
4471	ENSG00000163131	CTSS	-0.133065	-0.00244231	0.894142	0.0886409	0.141094	4.59504e-09	4.23999e-08	36	45	45	C1	Heart. left ventricle (GTEx)	EpiXcan	0.995621	heart_left_ventricle	0.999981
4472	ENSG00000151773	CCDC122	-0.132758	-0.00395617	0.894385	0.183707	0.368837	1.8063e-25	7.48537e-24	25	28	28	C1	Heart. left ventricle (GTEx)	EpiXcan	0.995621	heart_left_ventricle	0.999981
4473	ENSG00000131697	NPHP4	0.132217	0.0155462	0.894812	0.0631516	0.0535579	0.000501206	0.00223679	24	29	29	C1	Heart. left ventricle (GTEx)	EpiXcan	0.995621	heart_left_ventricle	0.999981
4474	ENSG00000182628	SKA2	0.132095	0.037754	0.89491	0.00550574	0.0139233	0.0770395	0.225641	9	10	10	C1	Heart. left ventricle (GTEx)	EpiXcan	0.995621	heart_left_ventricle	0.999981
4475	ENSG00000224032	EPB41L4A-AS1	-0.132047	-0.0182655	0.894947	0.00676516	0.0127819	0.0921374	0.264465	6	7	7	C1	Heart. left ventricle (GTEx)	EpiXcan	0.995621	heart_left_ventricle	0.999981
4476	ENSG00000215305	VPS16	0.131741	0.00418697	0.895189	0.32838	0.266153	5.01597e-17	1.05822e-15	99	115	115	C1	Heart. left ventricle (GTEx)	EpiXcan	0.995621	heart_left_ventricle	0.999981
4477	ENSG00000090263	MRPS33	-0.131514	-0.00896292	0.895368	0.0481764	0.0474373	0.00107845	0.00454765	19	22	22	C1	Heart. left ventricle (GTEx)	EpiXcan	0.995621	heart_left_ventricle	0.999981
4478	ENSG00000138050	THUMPD2	0.13134	-0.0328773	0.895506	0.0263337	0.0348139	0.00536151	0.0200736	24	30	30	C1	Heart. left ventricle (GTEx)	EpiXcan	0.995621	heart_left_ventricle	0.999981
4479	ENSG00000153707	PTPRD	-0.131275	-0.0133746	0.895558	0.00816309	0.034553	0.00506854	0.0190484	12	17	17	C1	Heart. left ventricle (GTEx)	EpiXcan	0.995621	heart_left_ventricle	0.999981
4480	ENSG00000176845	METRNL	-0.131218	-0.0284913	0.895603	0.0127509	0.225377	2.32672e-14	3.83399e-13	4	7	7	C1	Heart. left ventricle (GTEx)	EpiXcan	0.995621	heart_left_ventricle	0.999981
4481	ENSG00000273033	LINC02035	-0.131099	-0.00646918	0.895697	0.0458081	0.111798	2.42982e-07	1.7882e-06	18	24	24	C1	Heart. left ventricle (GTEx)	EpiXcan	0.995621	heart_left_ventricle	0.999981
4482	ENSG00000253982	AC100810.1	-0.130981	-0.0191932	0.89579	0.00812237	0.234206	4.69122e-15	8.1958e-14	8	13	13	C1	Heart. left ventricle (GTEx)	EpiXcan	0.995621	heart_left_ventricle	0.999981
4483	ENSG00000172296	SPTLC3	-0.130911	-0.00683531	0.895846	0.0379799	0.022566	0.0246306	0.0816368	33	41	41	C1	Heart. left ventricle (GTEx)	EpiXcan	0.995621	heart_left_ventricle	0.999981
4484	ENSG00000076067	RBMS2	-0.130688	-0.0102831	0.896022	0.0231438	0.0693062	6.88733e-05	0.000352311	25	28	28	C1	Heart. left ventricle (GTEx)	EpiXcan	0.995621	heart_left_ventricle	0.999981
4485	ENSG00000142892	PIGK	-0.130613	-0.012871	0.896081	0.0605023	0.0124011	0.0958075	0.273814	62	70	70	C1	Heart. left ventricle (GTEx)	EpiXcan	0.995621	heart_left_ventricle	0.999981
4486	ENSG00000026103	FAS	-0.130177	-0.00645145	0.896426	0.0749414	0.0465521	0.000978699	0.00414865	47	53	53	C1	Heart. left ventricle (GTEx)	EpiXcan	0.995621	heart_left_ventricle	0.999981
4487	ENSG00000163964	PIGX	-0.129774	-0.005269	0.896746	0.058302	0.158494	3.77634e-10	3.98951e-09	23	25	25	C1	Heart. left ventricle (GTEx)	EpiXcan	0.995621	heart_left_ventricle	0.999981
4488	ENSG00000148572	NRBF2	-0.129146	-0.0191105	0.897242	0.0148315	0.0142473	0.0790933	0.230783	16	18	18	C1	Heart. left ventricle (GTEx)	EpiXcan	0.995621	heart_left_ventricle	0.999981
4489	ENSG00000174007	CEP19	-0.128589	-0.0219248	0.897683	0.0140131	0.0196509	0.037438	0.119097	6	6	6	C1	Heart. left ventricle (GTEx)	EpiXcan	0.995621	heart_left_ventricle	0.999981
4490	ENSG00000272578	AP000347.1	-0.128091	-0.0169205	0.898077	0.0212869	0.0878787	5.74214e-06	3.4899e-05	18	21	21	C1	Heart. left ventricle (GTEx)	EpiXcan	0.995621	heart_left_ventricle	0.999981
4491	ENSG00000185838	GNB1L	0.128078	0.0226157	0.898087	0.0562603	0.0424572	0.0011738	0.00491992	29	32	32	C1	Heart. left ventricle (GTEx)	EpiXcan	0.995621	heart_left_ventricle	0.999981
4492	ENSG00000224189	HAGLR	-0.128043	-0.00275299	0.898115	0.194864	0.290098	9.90351e-19	2.41078e-17	57	65	65	C1	Heart. left ventricle (GTEx)	EpiXcan	0.995621	heart_left_ventricle	0.999981
4493	ENSG00000100299	ARSA	0.127829	0.00226415	0.898284	0.276483	0.381664	1.74029e-27	8.24211e-26	21	28	28	C1	Heart. left ventricle (GTEx)	EpiXcan	0.995621	heart_left_ventricle	0.999981
4494	ENSG00000164659	KIAA1324L	0.127625	0.0242824	0.898446	0.00499176	0.0321354	0.00693884	0.0254522	7	10	10	C1	Heart. left ventricle (GTEx)	EpiXcan	0.995621	heart_left_ventricle	0.999981
4495	ENSG00000242759	LINC00882	0.127391	0.0208333	0.898631	0.0081683	0.0102571	0.133685	0.363346	30	36	36	C1	Heart. left ventricle (GTEx)	EpiXcan	0.995621	heart_left_ventricle	0.999981
4496	ENSG00000121897	LIAS	0.127183	0.0092282	0.898796	0.0382254	0.0567176	0.000354324	0.0016197	17	20	20	C1	Heart. left ventricle (GTEx)	EpiXcan	0.995621	heart_left_ventricle	0.999981
4497	ENSG00000146425	DYNLT1	0.127088	0.0216346	0.898871	0.00460028	0.013229	0.0871597	0.251943	3	3	3	C1	Heart. left ventricle (GTEx)	EpiXcan	0.995621	heart_left_ventricle	0.999981
4498	ENSG00000170430	MGMT	0.12701	0.00413752	0.898933	0.204853	0.417225	6.65297e-30	3.73352e-28	26	37	37	C1	Heart. left ventricle (GTEx)	EpiXcan	0.995621	heart_left_ventricle	0.999981
4499	ENSG00000138375	SMARCAL1	0.126928	0.0292357	0.898998	0.00585298	0.0524474	0.000590608	0.00260324	4	7	7	C1	Heart. left ventricle (GTEx)	EpiXcan	0.995621	heart_left_ventricle	0.999981
4500	ENSG00000196814	MVB12B	0.126711	0.0228357	0.899169	0.00501082	0.10997	1.34226e-07	1.0174e-06	4	10	10	C1	Heart. left ventricle (GTEx)	EpiXcan	0.995621	heart_left_ventricle	0.999981
4501	ENSG00000060982	BCAT1	-0.126223	-0.00392678	0.899555	0.0333589	0.0440765	0.00159667	0.00656198	37	44	44	C1	Heart. left ventricle (GTEx)	EpiXcan	0.995621	heart_left_ventricle	0.999981
4502	ENSG00000189143	CLDN4	-0.126204	-0.0586141	0.89957	0.0176013	0.0529243	0.000499999	0.00223212	6	6	6	C1	Heart. left ventricle (GTEx)	EpiXcan	0.995621	heart_left_ventricle	0.999981
4503	ENSG00000234741	GAS5	0.125407	0.00369006	0.900202	0.0962029	0.122545	8.20489e-10	8.34513e-09	5	5	5	C1	Heart. left ventricle (GTEx)	EpiXcan	0.995621	heart_left_ventricle	0.999981
4504	ENSG00000198380	GFPT1	0.125293	0.0133509	0.900292	0.00522175	0.0142817	0.0766299	0.224593	9	13	13	C1	Heart. left ventricle (GTEx)	EpiXcan	0.995621	heart_left_ventricle	0.999981
4505	ENSG00000180822	PSMG4	-0.125288	-0.0119046	0.900296	0.011303	0.0790049	1.99394e-05	0.000111233	13	21	21	C1	Heart. left ventricle (GTEx)	EpiXcan	0.995621	heart_left_ventricle	0.999981
4506	ENSG00000160307	S100B	0.125156	0.027472	0.9004	0.00279556	0.0187956	0.0409761	0.129055	3	4	4	C1	Heart. left ventricle (GTEx)	EpiXcan	0.995621	heart_left_ventricle	0.999981
4507	ENSG00000119878	CRIPT	-0.124883	-0.00666062	0.900616	0.0540418	0.127035	3.31099e-08	2.72794e-07	11	14	14	C1	Heart. left ventricle (GTEx)	EpiXcan	0.995621	heart_left_ventricle	0.999981
4508	ENSG00000141497	ZMYND15	0.124427	0.00985804	0.900977	0.013555	0.025735	0.0159811	0.0549027	8	9	9	C1	Heart. left ventricle (GTEx)	EpiXcan	0.995621	heart_left_ventricle	0.999981
4509	ENSG00000108924	HLF	0.124195	0.0124689	0.901161	0.026868	0.0432927	0.00186622	0.00758692	28	33	33	C1	Heart. left ventricle (GTEx)	EpiXcan	0.995621	heart_left_ventricle	0.999981
4510	ENSG00000197562	RAB40C	0.124051	0.00909425	0.901275	0.134773	0.191248	1.26704e-12	1.76246e-11	45	52	52	C1	Heart. left ventricle (GTEx)	EpiXcan	0.995621	heart_left_ventricle	0.999981
4511	ENSG00000131626	PPFIA1	-0.123912	-0.00464083	0.901385	0.206205	0.357965	4.25296e-26	1.85057e-24	83	104	104	C1	Heart. left ventricle (GTEx)	EpiXcan	0.995621	heart_left_ventricle	0.999981
4512	ENSG00000062524	LTK	-0.123743	-0.00358567	0.901519	0.164904	0.309219	4.10946e-20	1.1444e-18	10	14	14	C1	Heart. left ventricle (GTEx)	EpiXcan	0.995621	heart_left_ventricle	0.999981
4513	ENSG00000179886	TIGD5	0.123563	0.0625259	0.901661	0.00477213	0.0335253	0.00637734	0.0235789	8	11	11	C1	Heart. left ventricle (GTEx)	EpiXcan	0.995621	heart_left_ventricle	0.999981
4514	ENSG00000131558	EXOC4	-0.123495	-0.00305115	0.901715	0.181499	0.126681	4.8929e-08	3.92447e-07	75	91	91	C1	Heart. left ventricle (GTEx)	EpiXcan	0.995621	heart_left_ventricle	0.999981
4515	ENSG00000127922	SEM1	0.123484	0.0108492	0.901724	0.0280317	0.0103254	0.125331	0.343795	19	23	23	C1	Heart. left ventricle (GTEx)	EpiXcan	0.995621	heart_left_ventricle	0.999981
4516	ENSG00000175643	RMI2	0.12347	0.0095215	0.901735	0.0272692	0.337952	8.34796e-23	2.90592e-21	5	6	6	C1	Heart. left ventricle (GTEx)	EpiXcan	0.995621	heart_left_ventricle	0.999981
4517	ENSG00000224713	AC025165.1	0.12316	0.0104114	0.90198	0.0150449	0.0937253	3.08093e-06	1.95975e-05	10	17	17	C1	Heart. left ventricle (GTEx)	EpiXcan	0.995621	heart_left_ventricle	0.999981
4518	ENSG00000174652	ZNF266	-0.123099	-0.00211618	0.902029	0.470522	0.705954	1.71263e-74	4.76933e-71	37	45	45	C1	Heart. left ventricle (GTEx)	EpiXcan	0.995621	heart_left_ventricle	0.999981
4519	ENSG00000165474	GJB2	0.123032	0.00826572	0.902082	0.0212133	0.0615466	0.000199625	0.00095126	9	10	10	C1	Heart. left ventricle (GTEx)	EpiXcan	0.995621	heart_left_ventricle	0.999981
4520	ENSG00000102575	ACP5	0.122678	0.0115639	0.902362	0.0481279	0.0795974	1.3349e-05	7.64591e-05	24	30	30	C1	Heart. left ventricle (GTEx)	EpiXcan	0.995621	heart_left_ventricle	0.999981
4521	ENSG00000175376	EIF1AD	0.122371	0.00531551	0.902605	0.063401	0.0517518	0.000595471	0.00262218	31	38	38	C1	Heart. left ventricle (GTEx)	EpiXcan	0.995621	heart_left_ventricle	0.999981
4522	ENSG00000122643	NT5C3A	-0.121924	-0.0265987	0.90296	0.0047548	0.0114504	0.113829	0.316486	4	5	5	C1	Heart. left ventricle (GTEx)	EpiXcan	0.995621	heart_left_ventricle	0.999981
4523	ENSG00000260552	AC023043.1	0.121879	0.00614371	0.902995	0.0550287	0.0325157	0.00727995	0.0265993	28	30	30	C1	Heart. left ventricle (GTEx)	EpiXcan	0.995621	heart_left_ventricle	0.999981
4524	ENSG00000188747	NOXA1	0.121504	0.00431234	0.903292	0.0893373	0.235586	2.95252e-15	5.27063e-14	30	36	36	C1	Heart. left ventricle (GTEx)	EpiXcan	0.995621	heart_left_ventricle	0.999981
4525	ENSG00000172935	MRGPRF	-0.12024	-0.0138046	0.904293	0.0181637	0.0122803	0.100842	0.285623	20	27	27	C1	Heart. left ventricle (GTEx)	EpiXcan	0.995621	heart_left_ventricle	0.999981
4526	ENSG00000134440	NARS	0.12022	0.0157358	0.904309	0.0135893	0.0321527	0.007508	0.0273597	11	12	12	C1	Heart. left ventricle (GTEx)	EpiXcan	0.995621	heart_left_ventricle	0.999981
4527	ENSG00000099957	P2RX6	-0.119526	-0.00438143	0.904858	0.112211	0.269648	6.92677e-18	1.57338e-16	3	3	3	C1	Heart. left ventricle (GTEx)	EpiXcan	0.995621	heart_left_ventricle	0.999981
4528	ENSG00000169203	RP11-231C14.4	-0.119507	-0.00863778	0.904874	0.0681692	0.138046	8.8719e-09	7.934e-08	6	8	8	C1	Heart. left ventricle (GTEx)	EpiXcan	0.995621	heart_left_ventricle	0.999981
4529	ENSG00000086475	SEPHS1	0.119065	0.00777667	0.905224	0.116151	0.030603	0.00964436	0.0344682	78	103	103	C1	Heart. left ventricle (GTEx)	EpiXcan	0.995621	heart_left_ventricle	0.999981
4530	ENSG00000180011	ZADH2	-0.119044	-0.00968591	0.90524	0.017766	0.0447811	0.00133656	0.00555059	11	12	12	C1	Heart. left ventricle (GTEx)	EpiXcan	0.995621	heart_left_ventricle	0.999981
4531	ENSG00000185088	RPS27L	0.119026	0.0116472	0.905254	0.013568	0.0188517	0.0381808	0.121238	6	7	7	C1	Heart. left ventricle (GTEx)	EpiXcan	0.995621	heart_left_ventricle	0.999981
4532	ENSG00000152284	TCF7L1	-0.118578	-0.00782617	0.90561	0.0374524	0.0926205	3.55901e-06	2.24742e-05	21	26	26	C1	Heart. left ventricle (GTEx)	EpiXcan	0.995621	heart_left_ventricle	0.999981
4533	ENSG00000186283	TOR3A	-0.118546	-0.014694	0.905635	0.0104334	0.0493745	0.000832662	0.00356519	3	4	4	C1	Heart. left ventricle (GTEx)	EpiXcan	0.995621	heart_left_ventricle	0.999981
4534	ENSG00000163155	LYSMD1	-0.118075	-0.0132217	0.906009	0.0135967	0.0217524	0.0294681	0.0958454	15	17	17	C1	Heart. left ventricle (GTEx)	EpiXcan	0.995621	heart_left_ventricle	0.999981
4535	ENSG00000107957	SH3PXD2A	0.117951	0.0023929	0.906107	0.0130179	0.0134343	0.0864821	0.250141	21	26	26	C1	Heart. left ventricle (GTEx)	EpiXcan	0.995621	heart_left_ventricle	0.999981
4536	ENSG00000168653	NDUFS5	0.11742	0.00305117	0.906527	0.196288	0.416244	2.46039e-29	1.31763e-27	12	14	14	C1	Heart. left ventricle (GTEx)	EpiXcan	0.995621	heart_left_ventricle	0.999981
4537	ENSG00000204161	C10orf128	-0.117412	-0.0134326	0.906534	0.0094312	0.0233563	0.0197307	0.0666658	10	11	11	C1	Heart. left ventricle (GTEx)	EpiXcan	0.995621	heart_left_ventricle	0.999981
4538	ENSG00000090863	GLG1	0.117007	0.00861745	0.906854	0.0567704	0.101517	6.64346e-07	4.63444e-06	18	19	19	C1	Heart. left ventricle (GTEx)	EpiXcan	0.995621	heart_left_ventricle	0.999981
4539	ENSG00000116690	PRG4	0.116515	0.00154501	0.907244	0.0426588	0.106217	6.372e-07	4.454e-06	35	42	42	C1	Heart. left ventricle (GTEx)	EpiXcan	0.995621	heart_left_ventricle	0.999981
4540	ENSG00000173209	AHSA2	-0.116369	-0.00536016	0.90736	0.0844706	0.318412	2.65762e-21	8.18688e-20	22	28	28	C1	Heart. left ventricle (GTEx)	EpiXcan	0.995621	heart_left_ventricle	0.999981
4541	ENSG00000259065	AC005520.2	0.116179	0.00236122	0.90751	0.334563	0.503318	1.30646e-38	1.32783e-36	19	19	19	C1	Heart. left ventricle (GTEx)	EpiXcan	0.995621	heart_left_ventricle	0.999981
4542	ENSG00000137413	TAF8	-0.115928	-0.0224963	0.907709	0.0332324	0.0336857	0.00544013	0.0203515	18	21	21	C1	Heart. left ventricle (GTEx)	EpiXcan	0.995621	heart_left_ventricle	0.999981
4543	ENSG00000050555	LAMC3	-0.115792	-0.0125795	0.907817	0.106045	0.126177	2.97933e-08	2.4693e-07	40	46	46	C1	Heart. left ventricle (GTEx)	EpiXcan	0.995621	heart_left_ventricle	0.999981
4544	ENSG00000001561	ENPP4	-0.115734	-0.0117702	0.907863	0.0136257	0.0326525	0.00662316	0.0243713	10	10	10	C1	Heart. left ventricle (GTEx)	EpiXcan	0.995621	heart_left_ventricle	0.999981
4545	ENSG00000122335	SERAC1	0.115696	0.00735414	0.907894	0.0466902	0.0934656	1.83152e-06	1.19954e-05	27	29	29	C1	Heart. left ventricle (GTEx)	EpiXcan	0.995621	heart_left_ventricle	0.999981
4546	ENSG00000173950	XXYLT1	-0.115691	-0.0017601	0.907898	0.0628768	0.0264662	0.0140099	0.0486347	34	37	37	C1	Heart. left ventricle (GTEx)	EpiXcan	0.995621	heart_left_ventricle	0.999981
4547	ENSG00000103254	FAM173A	0.115547	0.00497791	0.908012	0.0298054	0.0668256	9.45938e-05	0.000474127	11	14	14	C1	Heart. left ventricle (GTEx)	EpiXcan	0.995621	heart_left_ventricle	0.999981
4548	ENSG00000136514	RTP4	-0.115232	-0.0101477	0.908261	0.00889081	0.049016	0.000968988	0.00411097	9	11	11	C1	Heart. left ventricle (GTEx)	EpiXcan	0.995621	heart_left_ventricle	0.999981
4549	ENSG00000272645	GTF2IP20	-0.114973	-0.0049257	0.908467	0.0602184	0.208014	3.15373e-13	4.65176e-12	24	27	27	C1	Heart. left ventricle (GTEx)	EpiXcan	0.995621	heart_left_ventricle	0.999981
4550	ENSG00000125863	MKKS	0.114965	0.00908347	0.908473	0.0135475	0.0577391	0.000282125	0.00130944	8	9	9	C1	Heart. left ventricle (GTEx)	EpiXcan	0.995621	heart_left_ventricle	0.999981
4551	ENSG00000152942	RAD17	0.114893	0.00894414	0.90853	0.0384047	0.0593308	0.00024359	0.00114509	9	10	10	C1	Heart. left ventricle (GTEx)	EpiXcan	0.995621	heart_left_ventricle	0.999981
4552	ENSG00000071462	BUD23	0.114873	0.0060954	0.908546	0.111833	0.047508	0.00101689	0.00429979	53	60	60	C1	Heart. left ventricle (GTEx)	EpiXcan	0.995621	heart_left_ventricle	0.999981
4553	ENSG00000134824	FADS2	-0.114684	-0.00372836	0.908696	0.138288	0.263851	2.06899e-17	4.5084e-16	11	11	11	C1	Heart. left ventricle (GTEx)	EpiXcan	0.995621	heart_left_ventricle	0.999981
4554	ENSG00000122490	PQLC1	-0.114282	-0.00220695	0.909014	0.163884	0.140825	5.99899e-09	5.47378e-08	58	73	73	C1	Heart. left ventricle (GTEx)	EpiXcan	0.995621	heart_left_ventricle	0.999981
4555	ENSG00000145990	GFOD1	-0.114254	-0.00996063	0.909036	0.0284038	0.0274105	0.0119595	0.0419352	25	28	28	C1	Heart. left ventricle (GTEx)	EpiXcan	0.995621	heart_left_ventricle	0.999981
4556	ENSG00000136895	GARNL3	0.114145	0.00555982	0.909123	0.0903459	0.0378882	0.0026648	0.0105321	37	44	44	C1	Heart. left ventricle (GTEx)	EpiXcan	0.995621	heart_left_ventricle	0.999981
4557	ENSG00000152465	NMT2	0.113898	0.00427974	0.909318	0.0758108	0.178949	3.16691e-11	3.7689e-10	22	30	30	C1	Heart. left ventricle (GTEx)	EpiXcan	0.995621	heart_left_ventricle	0.999981
4558	ENSG00000169247	SH3TC2	-0.11374	-0.000438892	0.909444	0.148276	0.187546	3.26316e-12	4.33966e-11	48	57	57	C1	Heart. left ventricle (GTEx)	EpiXcan	0.995621	heart_left_ventricle	0.999981
4559	ENSG00000127084	FGD3	0.112882	0.00669647	0.910124	0.0790557	0.0867885	7.73583e-06	4.613e-05	52	59	59	C1	Heart. left ventricle (GTEx)	EpiXcan	0.995621	heart_left_ventricle	0.999981
4560	ENSG00000115947	ORC4	0.112242	-0.00188503	0.910632	0.0281848	0.0704103	5.77864e-05	0.000299337	3	5	5	C1	Heart. left ventricle (GTEx)	EpiXcan	0.995621	heart_left_ventricle	0.999981
4561	ENSG00000164896	FASTK	-0.112104	-0.00113954	0.910741	0.129093	0.147607	1.87262e-09	1.80946e-08	54	67	67	C1	Heart. left ventricle (GTEx)	EpiXcan	0.995621	heart_left_ventricle	0.999981
4562	ENSG00000138629	UBL7	-0.111359	-0.00116477	0.911332	0.052256	0.0736252	3.6609e-05	0.000195304	16	18	18	C1	Heart. left ventricle (GTEx)	EpiXcan	0.995621	heart_left_ventricle	0.999981
4563	ENSG00000136003	ISCU	0.11058	0.00859617	0.911949	0.146943	0.0847141	8.55673e-06	5.07644e-05	75	89	89	C1	Heart. left ventricle (GTEx)	EpiXcan	0.995621	heart_left_ventricle	0.999981
4564	ENSG00000117266	CDK18	-0.110512	-0.000750095	0.912003	0.0408899	0.0326695	0.00730355	0.0266705	18	20	20	C1	Heart. left ventricle (GTEx)	EpiXcan	0.995621	heart_left_ventricle	0.999981
4565	ENSG00000144744	UBA3	-0.110508	-0.00393437	0.912007	0.0381177	0.0274714	0.0138112	0.0480049	26	30	30	C1	Heart. left ventricle (GTEx)	EpiXcan	0.995621	heart_left_ventricle	0.999981
4566	ENSG00000013306	SLC25A39	-0.109954	-0.00819249	0.912446	0.0191584	0.160042	1.53464e-11	1.89603e-10	6	9	9	C1	Heart. left ventricle (GTEx)	EpiXcan	0.995621	heart_left_ventricle	0.999981
4567	ENSG00000183397	C19orf71	-0.109769	-0.0110718	0.912593	0.000622154	0.0399646	0.002697	0.0106503	3	5	5	C1	Heart. left ventricle (GTEx)	EpiXcan	0.995621	heart_left_ventricle	0.999981
4568	ENSG00000183741	CBX6	-0.109573	-0.00829133	0.912748	0.0465799	0.0519682	0.000655556	0.00286592	28	31	31	C1	Heart. left ventricle (GTEx)	EpiXcan	0.995621	heart_left_ventricle	0.999981
4569	ENSG00000141349	G6PC3	-0.109188	-0.00168962	0.913054	0.0309517	0.060503	0.000232847	0.00109829	18	21	21	C1	Heart. left ventricle (GTEx)	EpiXcan	0.995621	heart_left_ventricle	0.999981
4570	ENSG00000176473	WDR25	0.109159	0.00555022	0.913076	0.0196921	0.061599	0.000154103	0.000745942	16	18	18	C1	Heart. left ventricle (GTEx)	EpiXcan	0.995621	heart_left_ventricle	0.999981
4571	ENSG00000196735	HLA-DQA1	-0.109158	-0.00259687	0.913077	0.0745518	0.270291	3.25467e-17	6.972e-16	11	13	13	C1	Heart. left ventricle (GTEx)	EpiXcan	0.995621	heart_left_ventricle	0.999981
4572	ENSG00000135976	ANKRD36	0.109057	0.00695809	0.913157	0.0734942	0.155268	5.42069e-10	5.63687e-09	9	12	12	C1	Heart. left ventricle (GTEx)	EpiXcan	0.995621	heart_left_ventricle	0.999981
4573	ENSG00000117906	RCN2	0.109009	0.00610762	0.913195	0.0296919	0.047023	0.00106218	0.00448039	12	15	15	C1	Heart. left ventricle (GTEx)	EpiXcan	0.995621	heart_left_ventricle	0.999981
4574	ENSG00000090661	CERS4	-0.108992	-0.000908156	0.913209	0.244336	0.210123	2.43079e-13	3.6238e-12	85	117	117	C1	Heart. left ventricle (GTEx)	EpiXcan	0.995621	heart_left_ventricle	0.999981
4575	ENSG00000164086	DUSP7	-0.108724	-0.00811922	0.913422	0.0226842	0.0257595	0.0150693	0.0519497	16	17	17	C1	Heart. left ventricle (GTEx)	EpiXcan	0.995621	heart_left_ventricle	0.999981
4576	ENSG00000165548	TMEM63C	-0.108593	0.00368089	0.913526	0.0378872	0.0994007	1.42708e-06	9.48481e-06	28	33	33	C1	Heart. left ventricle (GTEx)	EpiXcan	0.995621	heart_left_ventricle	0.999981
4577	ENSG00000166473	PKD1L2	-0.108475	-0.00394158	0.913619	0.0803566	0.244959	5.3125e-16	1.03024e-14	14	18	18	C1	Heart. left ventricle (GTEx)	EpiXcan	0.995621	heart_left_ventricle	0.999981
4578	ENSG00000167965	MLST8	-0.108254	-0.0165824	0.913794	0.0280837	0.14934	1.72684e-09	1.67792e-08	17	18	18	C1	Heart. left ventricle (GTEx)	EpiXcan	0.995621	heart_left_ventricle	0.999981
4579	ENSG00000170677	SOCS6	0.108092	0.00477927	0.913923	0.107396	0.105592	5.5389e-07	3.89513e-06	68	82	82	C1	Heart. left ventricle (GTEx)	EpiXcan	0.995621	heart_left_ventricle	0.999981
4580	ENSG00000105968	H2AFV	-0.107741	-0.00384177	0.914201	0.0236958	0.0166227	0.0541694	0.165487	22	29	29	C1	Heart. left ventricle (GTEx)	EpiXcan	0.995621	heart_left_ventricle	0.999981
4581	ENSG00000005961	ITGA2B	-0.10751	-0.0272191	0.914384	0.00897004	0.0205714	0.0324387	0.104846	11	14	14	C1	Heart. left ventricle (GTEx)	EpiXcan	0.995621	heart_left_ventricle	0.999981
4582	ENSG00000105419	MEIS3	-0.107423	-0.00650751	0.914454	0.0548756	0.0149382	0.0640908	0.192079	26	29	29	C1	Heart. left ventricle (GTEx)	EpiXcan	0.995621	heart_left_ventricle	0.999981
4583	ENSG00000138802	SEC24B	0.107392	0.0135665	0.914478	0.0123478	0.027686	0.0129724	0.0452587	15	16	16	C1	Heart. left ventricle (GTEx)	EpiXcan	0.995621	heart_left_ventricle	0.999981
4584	ENSG00000065809	FAM107B	-0.107161	-0.00569595	0.914662	0.019012	0.0247306	0.0185471	0.0630647	9	10	10	C1	Heart. left ventricle (GTEx)	EpiXcan	0.995621	heart_left_ventricle	0.999981
4585	ENSG00000100445	SDR39U1	0.107115	-0.00770123	0.914698	0.144032	0.115013	1.06737e-07	8.17497e-07	90	107	107	C1	Heart. left ventricle (GTEx)	EpiXcan	0.995621	heart_left_ventricle	0.999981
4586	ENSG00000136243	NUPL2	0.106727	0.0013879	0.915005	0.3109	0.464234	2.24349e-34	1.7749e-32	66	77	77	C1	Heart. left ventricle (GTEx)	EpiXcan	0.995621	heart_left_ventricle	0.999981
4587	ENSG00000151006	PRSS53	-0.106609	0.0338811	0.915099	0.0212397	0.0703681	5.97398e-05	0.000308423	5	5	5	C1	Heart. left ventricle (GTEx)	EpiXcan	0.995621	heart_left_ventricle	0.999981
4588	ENSG00000157152	SYN2	-0.106216	-0.00432677	0.915411	0.132203	0.0677092	8.27065e-05	0.000418309	51	56	56	C1	Heart. left ventricle (GTEx)	EpiXcan	0.995621	heart_left_ventricle	0.999981
4589	ENSG00000121931	LRIF1	-0.105911	-0.0148866	0.915653	0.0139272	0.0123498	0.0990813	0.281553	10	12	12	C1	Heart. left ventricle (GTEx)	EpiXcan	0.995621	heart_left_ventricle	0.999981
4590	ENSG00000215440	NPEPL1	0.105789	0.00862597	0.91575	0.0111163	0.0547784	0.00028806	0.00133432	4	4	4	C1	Heart. left ventricle (GTEx)	EpiXcan	0.995621	heart_left_ventricle	0.999981
4591	ENSG00000138381	ASNSD1	0.105575	0.00361367	0.91592	0.0754976	0.154412	9.08808e-10	9.18305e-09	20	23	23	C1	Heart. left ventricle (GTEx)	EpiXcan	0.995621	heart_left_ventricle	0.999981
4592	ENSG00000113790	EHHADH	0.105307	0.00236143	0.916133	0.0386094	0.111696	2.79424e-07	2.04129e-06	12	13	13	C1	Heart. left ventricle (GTEx)	EpiXcan	0.995621	heart_left_ventricle	0.999981
4593	ENSG00000233327	USP32P2	-0.10522	-0.00346455	0.916201	0.115173	0.628834	8.71383e-58	4.66659e-55	8	14	14	C1	Heart. left ventricle (GTEx)	EpiXcan	0.995621	heart_left_ventricle	0.999981
4594	ENSG00000250571	GLI4	0.104973	0.00418345	0.916397	0.053269	0.11182	2.36245e-07	1.74138e-06	12	13	13	C1	Heart. left ventricle (GTEx)	EpiXcan	0.995621	heart_left_ventricle	0.999981
4595	ENSG00000198848	CES1	0.104731	0.00222557	0.916589	0.1366	0.129679	2.86714e-08	2.38626e-07	131	159	159	C1	Heart. left ventricle (GTEx)	EpiXcan	0.995621	heart_left_ventricle	0.999981
4596	ENSG00000169490	TM2D2	-0.104687	0.00327605	0.916624	0.0550138	0.0607523	0.000162697	0.000785505	53	71	71	C1	Heart. left ventricle (GTEx)	EpiXcan	0.995621	heart_left_ventricle	0.999981
4597	ENSG00000099377	HSD3B7	0.103819	0.00934989	0.917313	0.0141101	0.146874	2.06673e-09	1.98874e-08	6	11	11	C1	Heart. left ventricle (GTEx)	EpiXcan	0.995621	heart_left_ventricle	0.999981
4598	ENSG00000112110	MRPL18	0.103393	0.00708922	0.917651	0.0426865	0.121567	6.73296e-08	5.2787e-07	10	13	13	C1	Heart. left ventricle (GTEx)	EpiXcan	0.995621	heart_left_ventricle	0.999981
4599	ENSG00000120675	DNAJC15	-0.103379	-0.00302055	0.917662	0.259289	0.465105	1.19162e-34	9.81778e-33	23	29	29	C1	Heart. left ventricle (GTEx)	EpiXcan	0.995621	heart_left_ventricle	0.999981
4600	ENSG00000114631	PODXL2	-0.103247	-0.0100037	0.917767	0.0859084	0.0249338	0.01789	0.061024	44	49	49	C1	Heart. left ventricle (GTEx)	EpiXcan	0.995621	heart_left_ventricle	0.999981
4601	ENSG00000231177	LINC00852	-0.102481	-0.0141915	0.918375	0.0174589	0.0676978	9.26207e-05	0.000464739	15	20	20	C1	Heart. left ventricle (GTEx)	EpiXcan	0.995621	heart_left_ventricle	0.999981
4602	ENSG00000129103	SUMF2	0.102319	-0.00522045	0.918503	0.200158	0.203578	7.54469e-13	1.07635e-11	71	77	77	C1	Heart. left ventricle (GTEx)	EpiXcan	0.995621	heart_left_ventricle	0.999981
4603	ENSG00000082258	CCNT2	-0.102272	-0.00759717	0.918541	0.0462303	0.123892	1.66887e-08	1.4469e-07	8	9	9	C1	Heart. left ventricle (GTEx)	EpiXcan	0.995621	heart_left_ventricle	0.999981
4604	ENSG00000107779	BMPR1A	0.102163	0.00693302	0.918628	0.101092	0.0283099	0.0112844	0.039738	79	92	92	C1	Heart. left ventricle (GTEx)	EpiXcan	0.995621	heart_left_ventricle	0.999981
4605	ENSG00000163170	BOLA3	0.102137	0.0146562	0.918648	0.0152961	0.0727539	2.41309e-05	0.000132963	5	7	7	C1	Heart. left ventricle (GTEx)	EpiXcan	0.995621	heart_left_ventricle	0.999981
4606	ENSG00000122435	TRMT13	0.101862	0.00850545	0.918866	0.0192686	0.0660485	9.69117e-05	0.000485046	12	14	14	C1	Heart. left ventricle (GTEx)	EpiXcan	0.995621	heart_left_ventricle	0.999981
4607	ENSG00000090339	ICAM1	-0.101845	-0.00888243	0.91888	0.0109032	0.0248037	0.018876	0.0640422	13	19	19	C1	Heart. left ventricle (GTEx)	EpiXcan	0.995621	heart_left_ventricle	0.999981
4608	ENSG00000198951	NAGA	0.101655	0.00477611	0.919031	0.0870515	0.312326	1.8366e-21	5.77263e-20	13	18	18	C1	Heart. left ventricle (GTEx)	EpiXcan	0.995621	heart_left_ventricle	0.999981
4609	ENSG00000116729	WLS	0.101576	0.00498259	0.919093	0.021295	0.0216614	0.0285272	0.0930895	16	19	19	C1	Heart. left ventricle (GTEx)	EpiXcan	0.995621	heart_left_ventricle	0.999981
4610	ENSG00000143641	GALNT2	-0.101537	-0.018037	0.919124	0.0103648	0.0110207	0.117771	0.325624	5	8	8	C1	Heart. left ventricle (GTEx)	EpiXcan	0.995621	heart_left_ventricle	0.999981
4611	ENSG00000198915	RASGEF1A	0.10143	0.0125288	0.919209	0.00608951	0.038124	0.00352318	0.0136307	8	10	10	C1	Heart. left ventricle (GTEx)	EpiXcan	0.995621	heart_left_ventricle	0.999981
4612	ENSG00000180902	D2HGDH	0.101386	0.00413136	0.919244	0.139701	0.430464	1.67825e-31	1.09196e-29	40	51	51	C1	Heart. left ventricle (GTEx)	EpiXcan	0.995621	heart_left_ventricle	0.999981
4613	ENSG00000166938	DIS3L	-0.101307	-0.0361145	0.919306	0.00248182	0.0707508	4.52089e-05	0.000237992	6	8	8	C1	Heart. left ventricle (GTEx)	EpiXcan	0.995621	heart_left_ventricle	0.999981
4614	ENSG00000181315	ZNF322	0.101127	0.0135322	0.91945	0.00683496	0.0110784	0.121227	0.333854	8	10	10	C1	Heart. left ventricle (GTEx)	EpiXcan	0.995621	heart_left_ventricle	0.999981
4615	ENSG00000183386	FHL3	-0.100914	-0.00675509	0.919619	0.0294383	0.0557318	0.000360277	0.00164368	13	14	14	C1	Heart. left ventricle (GTEx)	EpiXcan	0.995621	heart_left_ventricle	0.999981
4616	ENSG00000148362	PAXX	-0.100633	-0.0128561	0.919842	0.0132247	0.0628506	0.000165389	0.00079767	5	6	6	C1	Heart. left ventricle (GTEx)	EpiXcan	0.995621	heart_left_ventricle	0.999981
4617	ENSG00000170525	PFKFB3	0.100433	0.007756	0.92	0.0174433	0.0496088	0.000772231	0.00332399	9	11	11	C1	Heart. left ventricle (GTEx)	EpiXcan	0.995621	heart_left_ventricle	0.999981
4618	ENSG00000181264	TMEM136	0.100283	0.00608791	0.920119	0.0596913	0.0933408	3.59128e-06	2.26472e-05	24	27	27	C1	Heart. left ventricle (GTEx)	EpiXcan	0.995621	heart_left_ventricle	0.999981
4619	ENSG00000228300	C19orf24	-0.0995972	-0.0167773	0.920664	0.00578706	0.0351786	0.00453872	0.0171965	5	7	7	C1	Heart. left ventricle (GTEx)	EpiXcan	0.995621	heart_left_ventricle	0.999981
4620	ENSG00000251022	THAP9-AS1	-0.0994241	-0.00261978	0.920802	0.167076	0.180362	1.67001e-11	2.05599e-10	64	78	78	C1	Heart. left ventricle (GTEx)	EpiXcan	0.995621	heart_left_ventricle	0.999981
4621	ENSG00000243789	JMJD7	-0.0989124	-0.00151141	0.921208	0.186755	0.262453	3.41363e-17	7.30129e-16	34	39	39	C1	Heart. left ventricle (GTEx)	EpiXcan	0.995621	heart_left_ventricle	0.999981
4622	ENSG00000089123	TASP1	0.0981552	0.00135057	0.921809	0.0802945	0.0163472	0.0567188	0.172454	47	57	57	C1	Heart. left ventricle (GTEx)	EpiXcan	0.995621	heart_left_ventricle	0.999981
4623	ENSG00000089847	ANKRD24	0.0980875	0.00529915	0.921863	0.0834472	0.209497	3.40498e-13	5.00115e-12	34	44	44	C1	Heart. left ventricle (GTEx)	EpiXcan	0.995621	heart_left_ventricle	0.999981
4624	ENSG00000197696	NMB	0.0966842	0.00448583	0.922977	0.0287258	0.0524887	0.000556849	0.00246499	13	22	22	C1	Heart. left ventricle (GTEx)	EpiXcan	0.995621	heart_left_ventricle	0.999981
4625	ENSG00000161179	YDJC	0.0965335	0.0332131	0.923097	0.00200999	0.0300097	0.00707101	0.025896	6	11	11	C1	Heart. left ventricle (GTEx)	EpiXcan	0.995621	heart_left_ventricle	0.999981
4626	ENSG00000103507	BCKDK	0.0964768	0.0064491	0.923142	0.0981627	0.0320557	0.00582515	0.0217219	75	84	84	C1	Heart. left ventricle (GTEx)	EpiXcan	0.995621	heart_left_ventricle	0.999981
4627	ENSG00000148396	SEC16A	-0.0962188	-0.00793034	0.923347	0.0161581	0.0799741	1.50968e-05	8.56595e-05	6	8	8	C1	Heart. left ventricle (GTEx)	EpiXcan	0.995621	heart_left_ventricle	0.999981
4628	ENSG00000099785	MARCH2	0.0957642	0.00259424	0.923708	0.198143	0.467824	2.18453e-35	1.86609e-33	12	14	14	C1	Heart. left ventricle (GTEx)	EpiXcan	0.995621	heart_left_ventricle	0.999981
4629	ENSG00000082701	GSK3B	-0.095575	-0.00148544	0.923858	0.0252711	0.0654633	0.000129071	0.00063192	36	43	43	C1	Heart. left ventricle (GTEx)	EpiXcan	0.995621	heart_left_ventricle	0.999981
4630	ENSG00000174373	RALGAPA1	0.0952874	0.00190247	0.924087	0.135288	0.247614	9.73937e-16	1.82273e-14	69	79	79	C1	Heart. left ventricle (GTEx)	EpiXcan	0.995621	heart_left_ventricle	0.999981
4631	ENSG00000269044	AC024075.2	-0.095139	-0.00783421	0.924204	0.123078	0.15588	4.57235e-10	4.78688e-09	67	80	80	C1	Heart. left ventricle (GTEx)	EpiXcan	0.995621	heart_left_ventricle	0.999981
4632	ENSG00000181754	AMIGO1	-0.0950204	-0.00235584	0.924299	0.0930839	0.243878	3.4614e-16	6.79781e-15	25	30	30	C1	Heart. left ventricle (GTEx)	EpiXcan	0.995621	heart_left_ventricle	0.999981
4633	ENSG00000135870	RC3H1	-0.094641	-0.0620619	0.9246	0.000428129	0.0102503	0.126158	0.345935	1	2	2	C1	Heart. left ventricle (GTEx)	EpiXcan	0.995621	heart_left_ventricle	0.999981
4634	ENSG00000105556	MIER2	-0.0946258	-0.00869505	0.924612	0.041248	0.263426	3.91681e-17	8.33908e-16	28	40	40	C1	Heart. left ventricle (GTEx)	EpiXcan	0.995621	heart_left_ventricle	0.999981
4635	ENSG00000101161	PRPF6	0.0945791	-0.00437361	0.924649	0.0468105	0.0342914	0.00595503	0.0221409	35	44	44	C1	Heart. left ventricle (GTEx)	EpiXcan	0.995621	heart_left_ventricle	0.999981
4636	ENSG00000089280	FUS	0.0943676	0.0235436	0.924817	0.00459751	0.0245576	0.0205695	0.069315	5	8	8	C1	Heart. left ventricle (GTEx)	EpiXcan	0.995621	heart_left_ventricle	0.999981
4637	ENSG00000012171	SEMA3B	-0.0933602	-0.00805645	0.925617	0.023109	0.0344701	0.00525516	0.0197125	13	14	14	C1	Heart. left ventricle (GTEx)	EpiXcan	0.995621	heart_left_ventricle	0.999981
4638	ENSG00000196705	ZNF431	-0.0931903	-0.0418033	0.925752	0.000831531	0.153226	3.90411e-10	4.11513e-09	5	7	7	C1	Heart. left ventricle (GTEx)	EpiXcan	0.995621	heart_left_ventricle	0.999981
4639	ENSG00000124831	LRRFIP1	0.0931042	0.00980755	0.925821	0.0301305	0.0792588	1.97582e-05	0.000110405	11	12	12	C1	Heart. left ventricle (GTEx)	EpiXcan	0.995621	heart_left_ventricle	0.999981
4640	ENSG00000128805	ARHGAP22	0.0924314	0.00819922	0.926355	0.0445932	0.0810348	1.70465e-05	9.61344e-05	29	42	42	C1	Heart. left ventricle (GTEx)	EpiXcan	0.995621	heart_left_ventricle	0.999981
4641	ENSG00000018510	AGPS	-0.0923051	-0.00889879	0.926456	0.0196352	0.0112275	0.117329	0.324532	13	14	14	C1	Heart. left ventricle (GTEx)	EpiXcan	0.995621	heart_left_ventricle	0.999981
4642	ENSG00000170903	MSANTD4	0.0921329	0.00876489	0.926592	0.095697	0.0352533	0.00476287	0.0179773	51	59	59	C1	Heart. left ventricle (GTEx)	EpiXcan	0.995621	heart_left_ventricle	0.999981
4643	ENSG00000123200	ZC3H13	-0.0915439	-0.0443727	0.92706	0.000587995	0.0102666	0.126802	0.347558	3	4	4	C1	Heart. left ventricle (GTEx)	EpiXcan	0.995621	heart_left_ventricle	0.999981
4644	ENSG00000157927	RADIL	-0.0915116	-0.00406905	0.927086	0.200135	0.201977	1.23742e-12	1.72298e-11	68	80	80	C1	Heart. left ventricle (GTEx)	EpiXcan	0.995621	heart_left_ventricle	0.999981
4645	ENSG00000163702	IL17RC	-0.0914813	-0.00194747	0.92711	0.106759	0.321912	1.54115e-21	4.85497e-20	21	24	24	C1	Heart. left ventricle (GTEx)	EpiXcan	0.995621	heart_left_ventricle	0.999981
4646	ENSG00000144792	ZNF660	-0.0914145	-0.00197533	0.927163	0.245006	0.370563	1.79217e-25	7.44902e-24	13	16	16	C1	Heart. left ventricle (GTEx)	EpiXcan	0.995621	heart_left_ventricle	0.999981
4647	ENSG00000006453	BAIAP2L1	-0.0914096	-0.00906086	0.927167	0.117103	0.0461344	0.00140685	0.00582314	70	76	76	C1	Heart. left ventricle (GTEx)	EpiXcan	0.995621	heart_left_ventricle	0.999981
4648	ENSG00000250506	CDK3	-0.0910389	0.00497771	0.927462	0.0805018	0.157181	4.84771e-10	5.05993e-09	21	24	24	C1	Heart. left ventricle (GTEx)	EpiXcan	0.995621	heart_left_ventricle	0.999981
4649	ENSG00000168101	NUDT16L1	-0.0909858	-0.000907562	0.927504	0.136656	0.163609	1.13594e-10	1.26635e-09	62	75	75	C1	Heart. left ventricle (GTEx)	EpiXcan	0.995621	heart_left_ventricle	0.999981
4650	ENSG00000103485	QPRT	-0.0903748	-0.00102093	0.927989	0.0267945	0.0589858	0.00021923	0.00103758	3	6	6	C1	Heart. left ventricle (GTEx)	EpiXcan	0.995621	heart_left_ventricle	0.999981
4651	ENSG00000237440	ZNF737	-0.0898704	-0.00577212	0.92839	0.033661	0.0810945	1.02837e-05	6.00378e-05	12	15	15	C1	Heart. left ventricle (GTEx)	EpiXcan	0.995621	heart_left_ventricle	0.999981
4652	ENSG00000111300	NAA25	-0.089632	-0.00687844	0.92858	0.0120296	0.0420786	0.0019159	0.00776624	4	6	6	C1	Heart. left ventricle (GTEx)	EpiXcan	0.995621	heart_left_ventricle	0.999981
4653	ENSG00000034971	MYOC	0.0895611	0.00518853	0.928636	0.0750505	0.0588379	0.000260225	0.00121814	70	76	76	C1	Heart. left ventricle (GTEx)	EpiXcan	0.995621	heart_left_ventricle	0.999981
4654	ENSG00000133983	COX16	-0.0891728	-0.00308755	0.928945	0.125735	0.231569	2.37513e-15	4.27278e-14	14	15	15	C1	Heart. left ventricle (GTEx)	EpiXcan	0.995621	heart_left_ventricle	0.999981
4655	ENSG00000186446	ZNF501	0.0889771	0.00751375	0.9291	0.0276964	0.0712809	5.74841e-05	0.000297882	7	7	7	C1	Heart. left ventricle (GTEx)	EpiXcan	0.995621	heart_left_ventricle	0.999981
4656	ENSG00000123179	EBPL	-0.0889242	-0.00293175	0.929142	0.17096	0.314794	1.0599e-21	3.38269e-20	17	20	20	C1	Heart. left ventricle (GTEx)	EpiXcan	0.995621	heart_left_ventricle	0.999981
4657	ENSG00000203666	EFCAB2	0.0886539	0.00775975	0.929357	0.0492299	0.574301	7.64437e-50	1.97111e-47	24	32	32	C1	Heart. left ventricle (GTEx)	EpiXcan	0.995621	heart_left_ventricle	0.999981
4658	ENSG00000127054	INTS11	0.088613	0.0471834	0.929389	0.0249142	0.0664647	6.74974e-05	0.000346291	26	35	35	C1	Heart. left ventricle (GTEx)	EpiXcan	0.995621	heart_left_ventricle	0.999981
4659	ENSG00000247572	CKMT2-AS1	0.0884665	0.00388969	0.929506	0.0691139	0.145124	3.07433e-09	2.9002e-08	16	17	17	C1	Heart. left ventricle (GTEx)	EpiXcan	0.995621	heart_left_ventricle	0.999981
4660	ENSG00000269737	AL691432.1	0.0883813	0.00402631	0.929574	0.0605518	0.190305	3.55898e-13	5.20538e-12	10	16	16	C1	Heart. left ventricle (GTEx)	EpiXcan	0.995621	heart_left_ventricle	0.999981
4661	ENSG00000143742	SRP9	0.0882109	0.00791501	0.929709	0.0299494	0.0712614	5.28265e-05	0.000275283	14	16	16	C1	Heart. left ventricle (GTEx)	EpiXcan	0.995621	heart_left_ventricle	0.999981
4662	ENSG00000197444	OGDHL	0.0877589	0.0181335	0.930068	0.00294529	0.531614	5.86341e-43	7.85021e-41	4	5	5	C1	Heart. left ventricle (GTEx)	EpiXcan	0.995621	heart_left_ventricle	0.999981
4663	ENSG00000069020	MAST4	-0.0877389	-0.00396048	0.930084	0.292165	0.364198	3.61176e-25	1.47047e-23	42	50	50	C1	Heart. left ventricle (GTEx)	EpiXcan	0.995621	heart_left_ventricle	0.999981
4664	ENSG00000129484	PARP2	0.0877242	0.0123542	0.930096	0.0075456	0.0318182	0.00818613	0.0295831	8	11	11	C1	Heart. left ventricle (GTEx)	EpiXcan	0.995621	heart_left_ventricle	0.999981
4665	ENSG00000169629	RGPD8	0.0876934	0.00313034	0.93012	0.329368	0.493866	5.06423e-38	5.00102e-36	64	85	85	C1	Heart. left ventricle (GTEx)	EpiXcan	0.995621	heart_left_ventricle	0.999981
4666	ENSG00000159231	CBR3	0.0875928	0.00114058	0.9302	0.00951819	0.0151172	0.0686622	0.204241	10	13	13	C1	Heart. left ventricle (GTEx)	EpiXcan	0.995621	heart_left_ventricle	0.999981
4667	ENSG00000188687	SLC4A5	0.0874505	0.00484363	0.930313	0.0502632	0.0828182	4.85879e-06	2.9856e-05	22	26	26	C1	Heart. left ventricle (GTEx)	EpiXcan	0.995621	heart_left_ventricle	0.999981
4668	ENSG00000108556	CHRNE	0.0873104	0.00247079	0.930425	0.180863	0.330767	5.36167e-23	1.89964e-21	14	16	16	C1	Heart. left ventricle (GTEx)	EpiXcan	0.995621	heart_left_ventricle	0.999981
4669	ENSG00000165025	SYK	-0.087272	0.00709004	0.930455	0.0489383	0.103806	6.47436e-07	4.51874e-06	14	15	15	C1	Heart. left ventricle (GTEx)	EpiXcan	0.995621	heart_left_ventricle	0.999981
4670	ENSG00000186399	GOLGA8R	0.0871063	0.00589054	0.930587	0.077633	0.140093	2.10544e-09	2.0232e-08	14	15	15	C1	Heart. left ventricle (GTEx)	EpiXcan	0.995621	heart_left_ventricle	0.999981
4671	ENSG00000076650	GPATCH1	-0.0870104	-0.00314957	0.930663	0.0564552	0.121131	6.69577e-08	5.2525e-07	20	25	25	C1	Heart. left ventricle (GTEx)	EpiXcan	0.995621	heart_left_ventricle	0.999981
4672	ENSG00000257621	PSMA3-AS1	-0.0869388	-0.00542101	0.93072	0.0481749	0.0708926	5.56304e-05	0.000289245	25	31	31	C1	Heart. left ventricle (GTEx)	EpiXcan	0.995621	heart_left_ventricle	0.999981
4673	ENSG00000141750	STAC2	-0.0868581	-0.0014413	0.930784	0.0271175	0.0356555	0.00445902	0.0169222	15	17	17	C1	Heart. left ventricle (GTEx)	EpiXcan	0.995621	heart_left_ventricle	0.999981
4674	ENSG00000189056	RELN	-0.0865119	-0.00525846	0.931059	0.0339371	0.0880689	2.49814e-06	1.6074e-05	17	18	18	C1	Heart. left ventricle (GTEx)	EpiXcan	0.995621	heart_left_ventricle	0.999981
4675	ENSG00000163597	SNHG16	0.0860633	0.012682	0.931416	0.0574313	0.0825362	1.17222e-05	6.78106e-05	20	22	22	C1	Heart. left ventricle (GTEx)	EpiXcan	0.995621	heart_left_ventricle	0.999981
4676	ENSG00000135624	CCT7	0.0859769	0.00503448	0.931485	0.0110805	0.0148957	0.0672343	0.200336	3	4	4	C1	Heart. left ventricle (GTEx)	EpiXcan	0.995621	heart_left_ventricle	0.999981
4677	ENSG00000232630	PRPS1P2	0.0857957	0.011939	0.931629	0.0593785	0.0373169	0.00243048	0.00966362	36	38	38	C1	Heart. left ventricle (GTEx)	EpiXcan	0.995621	heart_left_ventricle	0.999981
4678	ENSG00000158828	PINK1	-0.0848731	-0.00633738	0.932362	0.0165837	0.0793133	1.84617e-05	0.000103445	4	6	6	C1	Heart. left ventricle (GTEx)	EpiXcan	0.995621	heart_left_ventricle	0.999981
4679	ENSG00000119446	RBM18	0.0842914	0.0118825	0.932825	0.0433435	0.0780599	2.33855e-05	0.000129214	21	25	25	C1	Heart. left ventricle (GTEx)	EpiXcan	0.995621	heart_left_ventricle	0.999981
4680	ENSG00000110315	RNF141	0.0836662	0.00842981	0.933322	0.0765936	0.0246536	0.0196297	0.066373	46	55	55	C1	Heart. left ventricle (GTEx)	EpiXcan	0.995621	heart_left_ventricle	0.999981
4681	ENSG00000198429	ZNF69	-0.0835228	-0.00805637	0.933436	0.0082241	0.0678534	8.85011e-05	0.000445191	10	12	12	C1	Heart. left ventricle (GTEx)	EpiXcan	0.995621	heart_left_ventricle	0.999981
4682	ENSG00000180353	HCLS1	-0.0834022	-0.0084665	0.933532	0.0167588	0.0964774	2.13336e-06	1.38678e-05	3	4	4	C1	Heart. left ventricle (GTEx)	EpiXcan	0.995621	heart_left_ventricle	0.999981
4683	ENSG00000171408	PDE7B	-0.0829191	-0.00587019	0.933916	0.0556049	0.024385	0.0192735	0.0652794	37	48	48	C1	Heart. left ventricle (GTEx)	EpiXcan	0.995621	heart_left_ventricle	0.999981
4684	ENSG00000105655	ISYNA1	-0.0825668	-0.0123818	0.934196	0.022273	0.0212941	0.0273136	0.0894646	12	12	12	C1	Heart. left ventricle (GTEx)	EpiXcan	0.995621	heart_left_ventricle	0.999981
4685	ENSG00000235387	SPAAR	0.0825198	6.93175e-05	0.934233	0.067327	0.110269	3.70453e-07	2.66711e-06	26	32	32	C1	Heart. left ventricle (GTEx)	EpiXcan	0.995621	heart_left_ventricle	0.999981
4686	ENSG00000185885	IFITM1	0.0825186	0.00865733	0.934234	0.0573052	0.0665885	9.54798e-05	0.000478223	28	41	41	C1	Heart. left ventricle (GTEx)	EpiXcan	0.995621	heart_left_ventricle	0.999981
4687	ENSG00000198142	SOWAHC	-0.0825186	-0.000667044	0.934234	0.00999304	0.0587709	0.000227571	0.00107414	9	12	12	C1	Heart. left ventricle (GTEx)	EpiXcan	0.995621	heart_left_ventricle	0.999981
4688	ENSG00000272732	AC004982.1	-0.0821566	-0.00124404	0.934522	0.12192	0.0466157	0.00116609	0.00489056	80	112	112	C1	Heart. left ventricle (GTEx)	EpiXcan	0.995621	heart_left_ventricle	0.999981
4689	ENSG00000161202	DVL3	0.0820853	0.000644792	0.934579	0.197642	0.259806	3.08229e-17	6.62311e-16	44	58	58	C1	Heart. left ventricle (GTEx)	EpiXcan	0.995621	heart_left_ventricle	0.999981
4690	ENSG00000182809	CRIP2	0.0820106	-0.00973255	0.934638	0.0577498	0.0572565	0.000292299	0.0013526	29	39	39	C1	Heart. left ventricle (GTEx)	EpiXcan	0.995621	heart_left_ventricle	0.999981
4691	ENSG00000225507	AC069282.1	0.0818605	0.0225076	0.934758	0.00161304	0.016971	0.0534718	0.163635	15	19	19	C1	Heart. left ventricle (GTEx)	EpiXcan	0.995621	heart_left_ventricle	0.999981
4692	ENSG00000188895	MSL1	0.0817696	0.0155505	0.93483	0.0320152	0.0428307	0.00182493	0.00743209	16	20	20	C1	Heart. left ventricle (GTEx)	EpiXcan	0.995621	heart_left_ventricle	0.999981
4693	ENSG00000105819	PMPCB	0.0816095	0.00456918	0.934957	0.00925196	0.0173738	0.0502425	0.154911	11	12	12	C1	Heart. left ventricle (GTEx)	EpiXcan	0.995621	heart_left_ventricle	0.999981
4694	ENSG00000267352	AC005332.2	0.0814611	0.010747	0.935075	0.0346423	0.0787517	1.61535e-05	9.14313e-05	25	30	30	C1	Heart. left ventricle (GTEx)	EpiXcan	0.995621	heart_left_ventricle	0.999981
4695	ENSG00000107719	PALD1	0.0813042	0.147017	0.9352	6.41576e-05	0.0102259	0.129808	0.354401	1	1	1	C1	Heart. left ventricle (GTEx)	EpiXcan	0.995621	heart_left_ventricle	0.999981
4696	ENSG00000214046	SMIM7	0.0811199	0.00802856	0.935347	0.0316162	0.0724248	4.24138e-05	0.00022421	8	9	9	C1	Heart. left ventricle (GTEx)	EpiXcan	0.995621	heart_left_ventricle	0.999981
4697	ENSG00000233885	YEATS2-AS1	0.0810482	0.00673295	0.935404	0.00935407	0.0977359	1.79148e-06	1.17552e-05	14	19	19	C1	Heart. left ventricle (GTEx)	EpiXcan	0.995621	heart_left_ventricle	0.999981
4698	ENSG00000123453	SARDH	-0.0809435	-0.00396686	0.935487	0.0260604	0.0641838	0.000124284	0.000611065	26	29	29	C1	Heart. left ventricle (GTEx)	EpiXcan	0.995621	heart_left_ventricle	0.999981
4699	ENSG00000185869	ZNF829	0.0807005	-0.00418541	0.93568	0.0124247	0.0115011	0.1084	0.303695	9	10	10	C1	Heart. left ventricle (GTEx)	EpiXcan	0.995621	heart_left_ventricle	0.999981
4700	ENSG00000204054	LINC00963	-0.0806429	-0.00167758	0.935726	0.090847	0.134319	1.30299e-08	1.14466e-07	43	51	51	C1	Heart. left ventricle (GTEx)	EpiXcan	0.995621	heart_left_ventricle	0.999981
4701	ENSG00000132031	MATN3	0.0801482	-0.00201057	0.936119	0.0769901	0.0869428	7.95433e-06	4.73519e-05	45	53	53	C1	Heart. left ventricle (GTEx)	EpiXcan	0.995621	heart_left_ventricle	0.999981
4702	ENSG00000227372	TP73-AS1	0.0796862	0.00177573	0.936487	0.0271869	0.0168689	0.0534571	0.163627	19	21	21	C1	Heart. left ventricle (GTEx)	EpiXcan	0.995621	heart_left_ventricle	0.999981
4703	ENSG00000160961	ZNF333	0.0791315	0.00230872	0.936928	0.0554269	0.132061	1.65938e-08	1.43958e-07	18	26	26	C1	Heart. left ventricle (GTEx)	EpiXcan	0.995621	heart_left_ventricle	0.999981
4704	ENSG00000105136	ZNF419	0.0786507	0.0042106	0.93731	0.0416913	0.172534	6.43523e-11	7.4053e-10	15	18	18	C1	Heart. left ventricle (GTEx)	EpiXcan	0.995621	heart_left_ventricle	0.999981
4705	ENSG00000185127	C6orf120	0.078614	-0.00546836	0.93734	0.0245551	0.0397125	0.00262491	0.0103922	8	8	8	C1	Heart. left ventricle (GTEx)	EpiXcan	0.995621	heart_left_ventricle	0.999981
4706	ENSG00000168778	TCTN2	-0.0782204	-0.000986051	0.937653	0.127384	0.258235	3.62182e-17	7.72285e-16	23	31	31	C1	Heart. left ventricle (GTEx)	EpiXcan	0.995621	heart_left_ventricle	0.999981
4707	ENSG00000006282	SPATA20	-0.0779595	-0.00181546	0.93786	0.502708	0.634825	3.57363e-58	1.99037e-55	26	27	27	C1	Heart. left ventricle (GTEx)	EpiXcan	0.995621	heart_left_ventricle	0.999981
4708	ENSG00000109686	SH3D19	-0.077858	-0.00232411	0.937941	0.0180864	0.0101446	0.133856	0.36352	12	12	12	C1	Heart. left ventricle (GTEx)	EpiXcan	0.995621	heart_left_ventricle	0.999981
4709	ENSG00000164951	PDP1	-0.077383	-0.00719596	0.938319	0.0146469	0.0979766	1.47857e-06	9.79895e-06	4	6	6	C1	Heart. left ventricle (GTEx)	EpiXcan	0.995621	heart_left_ventricle	0.999981
4710	ENSG00000176396	EID2	-0.0772357	-0.0121186	0.938436	0.0319939	0.0298994	0.0101804	0.0362166	21	25	25	C1	Heart. left ventricle (GTEx)	EpiXcan	0.995621	heart_left_ventricle	0.999981
4711	ENSG00000165115	KIF27	-0.0771353	-0.00798876	0.938516	0.0667238	0.0796356	1.03741e-05	6.05147e-05	24	25	25	C1	Heart. left ventricle (GTEx)	EpiXcan	0.995621	heart_left_ventricle	0.999981
4712	ENSG00000169592	INO80E	0.0767385	0.00415791	0.938832	0.0365063	0.195929	1.47298e-12	2.03268e-11	13	18	18	C1	Heart. left ventricle (GTEx)	EpiXcan	0.995621	heart_left_ventricle	0.999981
4713	ENSG00000158856	DMTN	-0.0765125	-0.00362905	0.939011	0.0554985	0.192936	4.85352e-12	6.29241e-11	13	17	17	C1	Heart. left ventricle (GTEx)	EpiXcan	0.995621	heart_left_ventricle	0.999981
4714	ENSG00000154309	DISP1	-0.0763879	-0.00417746	0.939111	0.096548	0.0765206	2.48117e-05	0.000136069	40	43	43	C1	Heart. left ventricle (GTEx)	EpiXcan	0.995621	heart_left_ventricle	0.999981
4715	ENSG00000167216	KATNAL2	0.0759938	0.00654655	0.939424	0.0186647	0.0462219	0.00126602	0.00527943	6	7	7	C1	Heart. left ventricle (GTEx)	EpiXcan	0.995621	heart_left_ventricle	0.999981
4716	ENSG00000156113	KCNMA1	-0.0758324	-0.00248946	0.939552	0.0354186	0.0692377	7.58681e-05	0.000385824	13	15	15	C1	Heart. left ventricle (GTEx)	EpiXcan	0.995621	heart_left_ventricle	0.999981
4717	ENSG00000184640	SEPT9	-0.0753101	0.00372741	0.939968	0.0353922	0.111355	2.65106e-07	1.94383e-06	28	34	34	C1	Heart. left ventricle (GTEx)	EpiXcan	0.995621	heart_left_ventricle	0.999981
4718	ENSG00000166896	ATP23	0.0751355	0.00279876	0.940107	0.139225	0.623106	9.46229e-58	4.87974e-55	20	23	23	C1	Heart. left ventricle (GTEx)	EpiXcan	0.995621	heart_left_ventricle	0.999981
4719	ENSG00000068654	POLR1A	-0.074973	-0.00279787	0.940236	0.0968984	0.263619	6.1447e-17	1.28274e-15	22	27	27	C1	Heart. left ventricle (GTEx)	EpiXcan	0.995621	heart_left_ventricle	0.999981
4720	ENSG00000061794	MRPS35	-0.0749259	-0.0056994	0.940274	0.0279391	0.0576534	0.000291385	0.00134882	7	9	9	C1	Heart. left ventricle (GTEx)	EpiXcan	0.995621	heart_left_ventricle	0.999981
4721	ENSG00000105875	WDR91	-0.074785	-0.00341925	0.940386	0.089376	0.0795042	1.98306e-05	0.000110759	50	70	70	C1	Heart. left ventricle (GTEx)	EpiXcan	0.995621	heart_left_ventricle	0.999981
4722	ENSG00000230091	TMEM254-AS1	0.0747538	0.00215515	0.940411	0.29693	0.447898	1.17226e-33	9.01797e-32	14	14	14	C1	Heart. left ventricle (GTEx)	EpiXcan	0.995621	heart_left_ventricle	0.999981
4723	ENSG00000115234	SNX17	0.07451	0.00529766	0.940605	0.0481682	0.103031	8.44467e-07	5.79229e-06	24	27	27	C1	Heart. left ventricle (GTEx)	EpiXcan	0.995621	heart_left_ventricle	0.999981
4724	ENSG00000102595	UGGT2	-0.0741277	-0.0049113	0.940909	0.0778128	0.0992632	1.54731e-06	1.02253e-05	17	18	18	C1	Heart. left ventricle (GTEx)	EpiXcan	0.995621	heart_left_ventricle	0.999981
4725	ENSG00000108786	HSD17B1	-0.0741143	-0.0599141	0.940919	0.0408479	0.137538	9.96539e-09	8.85501e-08	27	34	34	C1	Heart. left ventricle (GTEx)	EpiXcan	0.995621	heart_left_ventricle	0.999981
4726	ENSG00000117877	CD3EAP	-0.0740898	-0.00376767	0.940939	0.0470997	0.176161	1.22092e-11	1.52805e-10	9	11	11	C1	Heart. left ventricle (GTEx)	EpiXcan	0.995621	heart_left_ventricle	0.999981
4727	ENSG00000162769	FLVCR1	0.073924	0.00394049	0.941071	0.108302	0.128707	2.49659e-08	2.09665e-07	40	43	43	C1	Heart. left ventricle (GTEx)	EpiXcan	0.995621	heart_left_ventricle	0.999981
4728	ENSG00000125447	GGA3	-0.0738857	-0.0197227	0.941101	0.02217	0.0522053	0.000411164	0.00185818	19	26	26	C1	Heart. left ventricle (GTEx)	EpiXcan	0.995621	heart_left_ventricle	0.999981
4729	ENSG00000148824	MTG1	-0.0738611	-0.00313935	0.941121	0.12827	0.359551	2.82806e-24	1.08479e-22	13	18	18	C1	Heart. left ventricle (GTEx)	EpiXcan	0.995621	heart_left_ventricle	0.999981
4730	ENSG00000188933	USP32P1	0.0736175	-0.00183711	0.941315	0.0197712	0.0494611	0.000836992	0.00358262	6	6	6	C1	Heart. left ventricle (GTEx)	EpiXcan	0.995621	heart_left_ventricle	0.999981
4731	ENSG00000186501	TMEM222	0.0735612	-0.00615922	0.94136	0.0495953	0.0146017	0.0730991	0.215734	17	21	21	C1	Heart. left ventricle (GTEx)	EpiXcan	0.995621	heart_left_ventricle	0.999981
4732	ENSG00000152926	ZNF117	0.073366	0.00195771	0.941515	0.17632	0.179421	4.45166e-12	5.80383e-11	24	31	31	C1	Heart. left ventricle (GTEx)	EpiXcan	0.995621	heart_left_ventricle	0.999981
4733	ENSG00000177733	HNRNPA0	0.0732328	0.0459612	0.941621	0.0040609	0.0111202	0.115097	0.319308	15	24	24	C1	Heart. left ventricle (GTEx)	EpiXcan	0.995621	heart_left_ventricle	0.999981
4734	ENSG00000156414	TDRD9	-0.0730456	-0.00315323	0.94177	0.0288299	0.0607506	0.000200348	0.000954379	20	25	25	C1	Heart. left ventricle (GTEx)	EpiXcan	0.995621	heart_left_ventricle	0.999981
4735	ENSG00000164002	EXO5	-0.072092	-0.00464989	0.942529	0.0244479	0.0886123	5.75952e-06	3.49741e-05	3	3	3	C1	Heart. left ventricle (GTEx)	EpiXcan	0.995621	heart_left_ventricle	0.999981
4736	ENSG00000125485	DDX31	0.0718944	0.00281556	0.942686	0.0612081	0.107739	3.66759e-07	2.64188e-06	33	42	42	C1	Heart. left ventricle (GTEx)	EpiXcan	0.995621	heart_left_ventricle	0.999981
4737	ENSG00000158604	TMED4	-0.0718036	-0.0148081	0.942758	0.0379446	0.0870156	4.94996e-06	3.03493e-05	12	14	14	C1	Heart. left ventricle (GTEx)	EpiXcan	0.995621	heart_left_ventricle	0.999981
4738	ENSG00000172671	ZFAND4	0.0717114	0.00378922	0.942832	0.139301	0.310223	4.75758e-21	1.44323e-19	29	33	33	C1	Heart. left ventricle (GTEx)	EpiXcan	0.995621	heart_left_ventricle	0.999981
4739	ENSG00000197256	KANK2	0.0714787	0.00101293	0.943017	0.058705	0.0684331	6.80282e-05	0.000348757	39	53	53	C1	Heart. left ventricle (GTEx)	EpiXcan	0.995621	heart_left_ventricle	0.999981
4740	ENSG00000139793	MBNL2	0.0713597	0.00384662	0.943111	0.00297123	0.0133755	0.0876461	0.253139	3	5	5	C1	Heart. left ventricle (GTEx)	EpiXcan	0.995621	heart_left_ventricle	0.999981
4741	ENSG00000103316	CRYM	0.0712853	0.0109054	0.943171	0.0165938	0.0104716	0.121145	0.333695	16	20	20	C1	Heart. left ventricle (GTEx)	EpiXcan	0.995621	heart_left_ventricle	0.999981
4742	ENSG00000197345	MRPL21	0.0711517	0.00270647	0.943277	0.0856076	0.356522	1.28355e-24	5.0773e-23	10	17	17	C1	Heart. left ventricle (GTEx)	EpiXcan	0.995621	heart_left_ventricle	0.999981
4743	ENSG00000116678	LEPR	0.0710289	0.00229799	0.943375	0.0688305	0.0577823	0.000311638	0.00143684	55	62	62	C1	Heart. left ventricle (GTEx)	EpiXcan	0.995621	heart_left_ventricle	0.999981
4744	ENSG00000269386	RAB11B-AS1	-0.0708487	-0.00452233	0.943518	0.0450226	0.192214	3.04235e-12	4.05763e-11	6	9	9	C1	Heart. left ventricle (GTEx)	EpiXcan	0.995621	heart_left_ventricle	0.999981
4745	ENSG00000106723	SPIN1	0.0705565	0.00645631	0.943751	0.0192187	0.0601256	0.000177395	0.000851152	9	11	11	C1	Heart. left ventricle (GTEx)	EpiXcan	0.995621	heart_left_ventricle	0.999981
4746	ENSG00000215041	NEURL4	-0.0703202	0.0055004	0.943939	0.0463458	0.0309014	0.00817746	0.0295594	37	49	49	C1	Heart. left ventricle (GTEx)	EpiXcan	0.995621	heart_left_ventricle	0.999981
4747	ENSG00000185904	LINC00839	-0.0701853	-0.00237399	0.944046	0.118759	0.331112	1.84887e-22	6.26367e-21	9	12	12	C1	Heart. left ventricle (GTEx)	EpiXcan	0.995621	heart_left_ventricle	0.999981
4748	ENSG00000100228	RAB36	0.0695592	0.00234719	0.944545	0.0438479	0.0103067	0.128185	0.350797	40	49	49	C1	Heart. left ventricle (GTEx)	EpiXcan	0.995621	heart_left_ventricle	0.999981
4749	ENSG00000168522	FNTA	-0.0692022	-0.00398315	0.944829	0.0620898	0.145475	2.2788e-09	2.18526e-08	12	14	14	C1	Heart. left ventricle (GTEx)	EpiXcan	0.995621	heart_left_ventricle	0.999981
4750	ENSG00000152689	RASGRP3	0.0690831	0.0023369	0.944923	0.331438	0.340276	3.81946e-23	1.37778e-21	85	102	102	C1	Heart. left ventricle (GTEx)	EpiXcan	0.995621	heart_left_ventricle	0.999981
4751	ENSG00000081791	KIAA0141	0.0690398	-0.00384857	0.944958	0.0536512	0.0340823	0.00588295	0.0218963	30	34	34	C1	Heart. left ventricle (GTEx)	EpiXcan	0.995621	heart_left_ventricle	0.999981
4752	ENSG00000152767	FARP1	-0.069023	-0.00115055	0.944971	0.0178154	0.0323646	0.00655531	0.0241433	25	26	26	C1	Heart. left ventricle (GTEx)	EpiXcan	0.995621	heart_left_ventricle	0.999981
4753	ENSG00000165996	HACD1	0.0686478	0.0100262	0.94527	0.0322338	0.0120063	0.107287	0.301548	15	19	19	C1	Heart. left ventricle (GTEx)	EpiXcan	0.995621	heart_left_ventricle	0.999981
4754	ENSG00000157637	SLC38A10	0.0685933	0.00388001	0.945313	0.0645837	0.16669	1.17435e-10	1.30604e-09	9	10	10	C1	Heart. left ventricle (GTEx)	EpiXcan	0.995621	heart_left_ventricle	0.999981
4755	ENSG00000103811	CTSH	0.0679098	0.00265181	0.945857	0.314517	0.471628	2.0275e-35	1.74265e-33	62	69	69	C1	Heart. left ventricle (GTEx)	EpiXcan	0.995985	heart_left_ventricle	0.999981
4756	ENSG00000148334	PTGES2	-0.0673839	-0.0111618	0.946276	0.00439132	0.0391883	0.00272554	0.0107539	4	5	5	C1	Heart. left ventricle (GTEx)	EpiXcan	0.996216	heart_left_ventricle	0.999981
4757	ENSG00000130449	ZSWIM6	0.0667072	-0.00014645	0.946815	0.0436992	0.0234802	0.0210255	0.0707488	19	23	23	C1	Heart. left ventricle (GTEx)	EpiXcan	0.996448	heart_left_ventricle	0.999981
4758	ENSG00000219481	NBPF1	-0.0666071	-0.00500076	0.946895	0.0799209	0.125848	4.64993e-08	3.74469e-07	37	44	44	C1	Heart. left ventricle (GTEx)	EpiXcan	0.996448	heart_left_ventricle	0.999981
4759	ENSG00000111725	PRKAB1	-0.0659636	0.00192543	0.947407	0.0492747	0.0195578	0.0356933	0.114225	23	27	27	C1	Heart. left ventricle (GTEx)	EpiXcan	0.996488	heart_left_ventricle	0.999981
4760	ENSG00000259291	ZNF710-AS1	0.0654717	0.00824316	0.947798	0.114919	0.178443	2.96011e-11	3.54398e-10	54	68	68	C1	Heart. left ventricle (GTEx)	EpiXcan	0.996488	heart_left_ventricle	0.999981
4761	ENSG00000112877	CEP72	0.0653116	0.0024	0.947926	0.0363907	0.0368961	0.00416186	0.0158897	31	39	39	C1	Heart. left ventricle (GTEx)	EpiXcan	0.996488	heart_left_ventricle	0.999981
4762	ENSG00000134278	SPIRE1	-0.0651166	-0.0111816	0.948081	0.0227584	0.0162569	0.0536821	0.164207	26	32	32	C1	Heart. left ventricle (GTEx)	EpiXcan	0.996488	heart_left_ventricle	0.999981
4763	ENSG00000153786	ZDHHC7	-0.0644887	-0.00866362	0.948581	0.040888	0.117238	1.50006e-07	1.12902e-06	20	24	24	C1	Heart. left ventricle (GTEx)	EpiXcan	0.996488	heart_left_ventricle	0.999981
4764	ENSG00000164587	RPS14	-0.0644636	0.000120974	0.948601	0.0605632	0.10207	9.18664e-07	6.27956e-06	39	41	41	C1	Heart. left ventricle (GTEx)	EpiXcan	0.996488	heart_left_ventricle	0.999981
4765	ENSG00000106565	TMEM176B	0.0640686	0.00164635	0.948916	0.1668	0.387609	1.7472e-27	8.2468e-26	26	32	32	C1	Heart. left ventricle (GTEx)	EpiXcan	0.996488	heart_left_ventricle	0.999981
4766	ENSG00000205423	CNEP1R1	-0.0636299	0.0199755	0.949265	0.0405289	0.0139326	0.0765154	0.224342	38	38	38	C1	Heart. left ventricle (GTEx)	EpiXcan	0.996488	heart_left_ventricle	0.999981
4767	ENSG00000183255	PTTG1IP	0.0634766	0.000846942	0.949387	0.0970967	0.191884	4.38304e-12	5.71972e-11	29	33	33	C1	Heart. left ventricle (GTEx)	EpiXcan	0.996488	heart_left_ventricle	0.999981
4768	ENSG00000138363	ATIC	0.0634312	0.00220353	0.949423	0.222858	0.264866	5.39579e-17	1.13149e-15	25	33	33	C1	Heart. left ventricle (GTEx)	EpiXcan	0.996488	heart_left_ventricle	0.999981
4769	ENSG00000108352	RAPGEFL1	-0.0633544	-0.00228993	0.949484	0.141841	0.311035	1.74766e-20	5.03817e-19	12	13	13	C1	Heart. left ventricle (GTEx)	EpiXcan	0.996488	heart_left_ventricle	0.999981
4770	ENSG00000131966	ACTR10	-0.0629287	-0.00556415	0.949823	0.0350065	0.178623	7.55084e-12	9.6192e-11	4	5	5	C1	Heart. left ventricle (GTEx)	EpiXcan	0.996488	heart_left_ventricle	0.999981
4771	ENSG00000085982	USP40	0.062925	0.00624471	0.949826	0.0475824	0.135994	9.07083e-09	8.10149e-08	24	27	27	C1	Heart. left ventricle (GTEx)	EpiXcan	0.996488	heart_left_ventricle	0.999981
4772	ENSG00000119906	SLF2	-0.0626404	-0.00397103	0.950053	0.0229464	0.0879206	6.48905e-06	3.90634e-05	11	16	16	C1	Heart. left ventricle (GTEx)	EpiXcan	0.996488	heart_left_ventricle	0.999981
4773	ENSG00000100441	KHNYN	-0.0619526	-0.00806402	0.950601	0.0375987	0.0979775	1.8668e-06	1.22149e-05	17	21	21	C1	Heart. left ventricle (GTEx)	EpiXcan	0.996488	heart_left_ventricle	0.999981
4774	ENSG00000163162	RNF149	-0.061836	-0.00662065	0.950693	0.0135523	0.0385435	0.00352822	0.0136464	14	15	15	C1	Heart. left ventricle (GTEx)	EpiXcan	0.996488	heart_left_ventricle	0.999981
4775	ENSG00000147874	HAUS6	-0.0615766	-0.0259615	0.9509	0.000786796	0.0166253	0.0501338	0.154644	1	4	4	C1	Heart. left ventricle (GTEx)	EpiXcan	0.996488	heart_left_ventricle	0.999981
4776	ENSG00000166347	CYB5A	-0.0613663	-0.00309977	0.951068	0.0558587	0.171227	3.97358e-11	4.69679e-10	5	5	5	C1	Heart. left ventricle (GTEx)	EpiXcan	0.996488	heart_left_ventricle	0.999981
4777	ENSG00000104833	TUBB4A	-0.0608232	-0.0108927	0.9515	0.00617886	0.0275227	0.0135781	0.0472536	1	1	1	C1	Heart. left ventricle (GTEx)	EpiXcan	0.996488	heart_left_ventricle	0.999981
4778	ENSG00000185404	SP140L	-0.060803	-0.000316648	0.951516	0.0407608	0.0654859	0.000113175	0.000560603	31	34	34	C1	Heart. left ventricle (GTEx)	EpiXcan	0.996488	heart_left_ventricle	0.999981
4779	ENSG00000182551	ADI1	0.0606005	0.00323034	0.951677	0.0582549	0.226445	1.61066e-14	2.69552e-13	19	32	32	C1	Heart. left ventricle (GTEx)	EpiXcan	0.996488	heart_left_ventricle	0.999981
4780	ENSG00000166928	MS4A14	0.0597198	0.00111955	0.952379	0.172146	0.279377	4.99549e-18	1.15929e-16	38	43	43	C1	Heart. left ventricle (GTEx)	EpiXcan	0.996488	heart_left_ventricle	0.999981
4781	ENSG00000123643	SLC36A1	0.0596547	0.00347057	0.952431	0.0645064	0.128846	3.17964e-08	2.62594e-07	30	32	32	C1	Heart. left ventricle (GTEx)	EpiXcan	0.996488	heart_left_ventricle	0.999981
4782	ENSG00000214293	APTR	0.0596285	0.00202713	0.952452	0.109796	0.212818	1.45785e-13	2.22091e-12	7	7	7	C1	Heart. left ventricle (GTEx)	EpiXcan	0.996488	heart_left_ventricle	0.999981
4783	ENSG00000213928	IRF9	0.0594421	0.0192562	0.9526	0.0016028	0.0122723	0.100611	0.285085	1	1	1	C1	Heart. left ventricle (GTEx)	EpiXcan	0.996488	heart_left_ventricle	0.999981
4784	ENSG00000160539	PLPP7	0.0592019	0.00552307	0.952791	0.0381808	0.17035	6.00436e-11	6.93239e-10	10	13	13	C1	Heart. left ventricle (GTEx)	EpiXcan	0.996488	heart_left_ventricle	0.999981
4785	ENSG00000116574	RHOU	-0.0591389	-0.012748	0.952841	0.0427596	0.0752112	3.69558e-05	0.000196852	21	25	25	C1	Heart. left ventricle (GTEx)	EpiXcan	0.996488	heart_left_ventricle	0.999981
4786	ENSG00000129422	MTUS1	0.0585051	-0.00314827	0.953346	0.0509407	0.0506716	0.000767039	0.00330556	35	39	39	C1	Heart. left ventricle (GTEx)	EpiXcan	0.996488	heart_left_ventricle	0.999981
4787	ENSG00000090382	LYZ	0.0582784	0.00587967	0.953527	0.0640081	0.150535	1.82583e-09	1.76793e-08	17	23	23	C1	Heart. left ventricle (GTEx)	EpiXcan	0.996488	heart_left_ventricle	0.999981
4788	ENSG00000182175	RGMA	0.0580441	0.00432084	0.953714	0.0670186	0.0471319	0.00120682	0.00504516	45	50	50	C1	Heart. left ventricle (GTEx)	EpiXcan	0.996488	heart_left_ventricle	0.999981
4789	ENSG00000160014	CALM3	0.0577373	0.00707984	0.953958	0.0293402	0.0107026	0.12722	0.348567	39	54	54	C1	Heart. left ventricle (GTEx)	EpiXcan	0.996488	heart_left_ventricle	0.999981
4790	ENSG00000225733	FGD5-AS1	-0.0571688	-0.00386248	0.954411	0.0227244	0.0349393	0.00526557	0.0197463	11	11	11	C1	Heart. left ventricle (GTEx)	EpiXcan	0.996488	heart_left_ventricle	0.999981
4791	ENSG00000008128	CDK11A	-0.0570143	0.000783323	0.954534	0.057036	0.185228	1.22079e-12	1.70152e-11	4	6	6	C1	Heart. left ventricle (GTEx)	EpiXcan	0.996488	heart_left_ventricle	0.999981
4792	ENSG00000126602	TRAP1	-0.0567113	0.00588317	0.954775	0.0560135	0.0998902	1.54642e-06	1.02243e-05	26	35	35	C1	Heart. left ventricle (GTEx)	EpiXcan	0.996488	heart_left_ventricle	0.999981
4793	ENSG00000140995	DEF8	-0.05663	-0.00494304	0.95484	0.067373	0.0836151	9.7808e-06	5.74148e-05	37	47	47	C1	Heart. left ventricle (GTEx)	EpiXcan	0.996488	heart_left_ventricle	0.999981
4794	ENSG00000144791	LIMD1	0.0564499	-0.000484512	0.954983	0.0425331	0.179741	3.0771e-11	3.67142e-10	11	16	16	C1	Heart. left ventricle (GTEx)	EpiXcan	0.996488	heart_left_ventricle	0.999981
4795	ENSG00000248508	SRP14-AS1	-0.0561123	-0.0115866	0.955252	0.00233156	0.359362	7.29734e-25	2.92819e-23	2	5	5	C1	Heart. left ventricle (GTEx)	EpiXcan	0.996488	heart_left_ventricle	0.999981
4796	ENSG00000232859	LYRM9	0.055748	0.00312923	0.955543	0.0300885	0.154424	4.01697e-10	4.23056e-09	16	19	19	C1	Heart. left ventricle (GTEx)	EpiXcan	0.996488	heart_left_ventricle	0.999981
4797	ENSG00000152726	FAM21B	0.0552779	0.369908	0.955917	2.07114e-05	0.294305	1.80542e-19	4.74313e-18	3	10	10	C1	Heart. left ventricle (GTEx)	EpiXcan	0.996488	heart_left_ventricle	0.999981
4798	ENSG00000172831	CES2	0.0552735	0.00481518	0.955921	0.0789524	0.131123	3.64148e-09	3.40982e-08	6	6	6	C1	Heart. left ventricle (GTEx)	EpiXcan	0.996488	heart_left_ventricle	0.999981
4799	ENSG00000197943	PLCG2	0.0551607	-0.0192759	0.95601	0.00387059	0.127086	4.43056e-08	3.57837e-07	12	21	21	C1	Heart. left ventricle (GTEx)	EpiXcan	0.996488	heart_left_ventricle	0.999981
4800	ENSG00000131845	ZNF304	0.0549905	0.00335625	0.956146	0.0347453	0.256644	1.27722e-16	2.61915e-15	6	9	9	C1	Heart. left ventricle (GTEx)	EpiXcan	0.996488	heart_left_ventricle	0.999981
4801	ENSG00000188997	KCTD21	-0.0540433	-0.00136054	0.956901	0.0284289	0.041425	0.00231225	0.00923307	15	24	24	C1	Heart. left ventricle (GTEx)	EpiXcan	0.996488	heart_left_ventricle	0.999981
4802	ENSG00000085832	EPS15	-0.0538909	-0.00175033	0.957022	0.0804547	0.142609	1.75236e-09	1.69916e-08	6	8	8	C1	Heart. left ventricle (GTEx)	EpiXcan	0.996488	heart_left_ventricle	0.999981
4803	ENSG00000102886	GDPD3	0.0534687	0.0225334	0.957358	0.0234727	0.0541603	0.000329771	0.00151542	5	8	8	C1	Heart. left ventricle (GTEx)	EpiXcan	0.996488	heart_left_ventricle	0.999981
4804	ENSG00000187486	KCNJ11	-0.0533036	0.00464383	0.95749	0.0233721	0.0332749	0.00649599	0.0239539	10	12	12	C1	Heart. left ventricle (GTEx)	EpiXcan	0.996488	heart_left_ventricle	0.999981
4805	ENSG00000172992	DCAKD	-0.0528185	4.17405e-05	0.957877	0.145659	0.275654	9.733e-18	2.18584e-16	10	12	12	C1	Heart. left ventricle (GTEx)	EpiXcan	0.996488	heart_left_ventricle	0.999981
4806	ENSG00000105576	TNPO2	0.0520686	0.000770641	0.958474	0.0526374	0.0920946	4.47657e-06	2.76907e-05	50	67	67	C1	Heart. left ventricle (GTEx)	EpiXcan	0.996488	heart_left_ventricle	0.999981
4807	ENSG00000100804	PSMB5	-0.0519833	0.00388043	0.958542	0.0271423	0.0238913	0.0219677	0.0734932	18	22	22	C1	Heart. left ventricle (GTEx)	EpiXcan	0.996488	heart_left_ventricle	0.999981
4808	ENSG00000104691	UBXN8	0.0512172	0.00912494	0.959152	0.0268486	0.0522479	0.000656797	0.00287044	13	15	15	C1	Heart. left ventricle (GTEx)	EpiXcan	0.996488	heart_left_ventricle	0.999981
4809	ENSG00000152078	TMEM56	-0.0505098	-0.00564441	0.959716	0.0259774	0.0633991	0.000113592	0.000562467	9	12	12	C1	Heart. left ventricle (GTEx)	EpiXcan	0.996488	heart_left_ventricle	0.999981
4810	ENSG00000112237	CCNC	0.0501613	0.00589169	0.959994	0.00759787	0.0199828	0.0343769	0.110317	5	5	5	C1	Heart. left ventricle (GTEx)	EpiXcan	0.996488	heart_left_ventricle	0.999981
4811	ENSG00000117586	TNFSF4	0.0499633	-0.00347105	0.960152	0.0428907	0.0825147	1.33854e-05	7.66359e-05	23	27	27	C1	Heart. left ventricle (GTEx)	EpiXcan	0.996488	heart_left_ventricle	0.999981
4812	ENSG00000228451	SDAD1P1	0.0497514	0.000538584	0.96032	0.0967108	0.289325	4.55883e-19	1.14787e-17	15	16	16	C1	Heart. left ventricle (GTEx)	EpiXcan	0.996488	heart_left_ventricle	0.999981
4813	ENSG00000197062	ZSCAN26	-0.0496679	0.00183761	0.960387	0.164383	0.231793	4.04351e-15	7.0731e-14	26	33	33	C1	Heart. left ventricle (GTEx)	EpiXcan	0.996488	heart_left_ventricle	0.999981
4814	ENSG00000198522	GPN1	-0.0492628	-0.0025823	0.96071	0.0299221	0.074585	3.55004e-05	0.000189754	13	17	17	C1	Heart. left ventricle (GTEx)	EpiXcan	0.996488	heart_left_ventricle	0.999981
4815	ENSG00000172878	METAP1D	0.0490678	0.00373489	0.960865	0.074478	0.105057	6.68305e-07	4.65973e-06	45	54	54	C1	Heart. left ventricle (GTEx)	EpiXcan	0.996488	heart_left_ventricle	0.999981
4816	ENSG00000151247	EIF4E	-0.0489707	-0.00225024	0.960943	0.0237359	0.0238719	0.0214171	0.0719101	20	23	23	C1	Heart. left ventricle (GTEx)	EpiXcan	0.996488	heart_left_ventricle	0.999981
4817	ENSG00000182873	PRKCZ-AS1	-0.0487984	0.00365472	0.96108	0.0282123	0.0459709	0.00134196	0.00556944	8	8	8	C1	Heart. left ventricle (GTEx)	EpiXcan	0.996488	heart_left_ventricle	0.999981
4818	ENSG00000069956	MAPK6	0.0487236	-0.00158346	0.96114	0.0475053	0.0459883	0.00101589	0.00429688	23	26	26	C1	Heart. left ventricle (GTEx)	EpiXcan	0.996488	heart_left_ventricle	0.999981
4819	ENSG00000141994	DUS3L	0.0477373	-1.57366e-05	0.961926	0.315747	0.438461	5.18145e-32	3.51934e-30	17	21	21	C1	Heart. left ventricle (GTEx)	EpiXcan	0.996488	heart_left_ventricle	0.999981
4820	ENSG00000152256	PDK1	-0.0475862	-0.0137173	0.962046	0.0257983	0.0844563	1.10548e-05	6.41629e-05	18	23	23	C1	Heart. left ventricle (GTEx)	EpiXcan	0.996488	heart_left_ventricle	0.999981
4821	ENSG00000242252	BGLAP	-0.0470518	0.00128549	0.962472	0.0458751	0.211324	2.45554e-13	3.65678e-12	39	46	46	C1	Heart. left ventricle (GTEx)	EpiXcan	0.996488	heart_left_ventricle	0.999981
4822	ENSG00000135698	MPHOSPH6	-0.0469876	-0.00113621	0.962523	0.0520633	0.30363	9.53306e-20	2.57744e-18	14	25	25	C1	Heart. left ventricle (GTEx)	EpiXcan	0.996488	heart_left_ventricle	0.999981
4823	ENSG00000273253	AL022328.4	0.0469449	0.00107607	0.962557	0.226102	0.335701	7.90364e-23	2.75815e-21	12	12	12	C1	Heart. left ventricle (GTEx)	EpiXcan	0.996488	heart_left_ventricle	0.999981
4824	ENSG00000196275	GTF2IRD2	0.0459991	0.000293809	0.963311	0.11437	0.0886982	6.29409e-06	3.80212e-05	42	49	49	C1	Heart. left ventricle (GTEx)	EpiXcan	0.996488	heart_left_ventricle	0.999981
4825	ENSG00000197070	ARRDC1	0.0458032	0.00263244	0.963467	0.141895	0.241938	9.13041e-16	1.718e-14	18	23	23	C1	Heart. left ventricle (GTEx)	EpiXcan	0.996488	heart_left_ventricle	0.999981
4826	ENSG00000111405	ENDOU	-0.0457977	-0.00220674	0.963471	0.0342111	0.0625929	0.000128654	0.000630099	21	21	21	C1	Heart. left ventricle (GTEx)	EpiXcan	0.996488	heart_left_ventricle	0.999981
4827	ENSG00000261534	AL596244.1	0.0457389	0.00721244	0.963518	0.00981537	0.0178147	0.0472135	0.146807	11	12	12	C1	Heart. left ventricle (GTEx)	EpiXcan	0.996488	heart_left_ventricle	0.999981
4828	ENSG00000270127	AC027020.2	-0.0457316	0.000722362	0.963524	0.401547	0.543124	4.84703e-44	6.95774e-42	50	53	53	C1	Heart. left ventricle (GTEx)	EpiXcan	0.996488	heart_left_ventricle	0.999981
4829	ENSG00000166793	YPEL4	0.045242	0.00626972	0.963914	0.00626658	0.0587724	0.000241179	0.00113434	3	5	5	C1	Heart. left ventricle (GTEx)	EpiXcan	0.996488	heart_left_ventricle	0.999981
4830	ENSG00000185800	DMWD	-0.0451418	-0.00139975	0.963994	0.0341971	0.0801795	1.49537e-05	8.48817e-05	26	31	31	C1	Heart. left ventricle (GTEx)	EpiXcan	0.996488	heart_left_ventricle	0.999981
4831	ENSG00000212978	AC016747.1	0.0450859	0.000140743	0.964039	0.0199099	0.0922987	3.3108e-06	2.0983e-05	8	13	13	C1	Heart. left ventricle (GTEx)	EpiXcan	0.996488	heart_left_ventricle	0.999981
4832	ENSG00000170891	CYTL1	-0.0449871	-0.0127826	0.964118	0.00190788	0.0471281	0.00114413	0.0048028	3	8	8	C1	Heart. left ventricle (GTEx)	EpiXcan	0.996488	heart_left_ventricle	0.999981
4833	ENSG00000141527	CARD14	0.0449392	0.00114486	0.964156	0.0302331	0.0570939	0.000265304	0.00123787	26	30	30	C1	Heart. left ventricle (GTEx)	EpiXcan	0.996488	heart_left_ventricle	0.999981
4834	ENSG00000137824	RMDN3	-0.0447635	-0.000859928	0.964296	0.0783473	0.161208	1.13275e-10	1.26382e-09	9	9	9	C1	Heart. left ventricle (GTEx)	EpiXcan	0.996488	heart_left_ventricle	0.999981
4835	ENSG00000178665	ZNF713	-0.044111	-0.00410664	0.964816	0.0208267	0.0806743	1.58436e-05	8.97504e-05	16	21	21	C1	Heart. left ventricle (GTEx)	EpiXcan	0.996488	heart_left_ventricle	0.999981
4836	ENSG00000149292	TTC12	-0.0440307	-0.00125689	0.96488	0.307436	0.527394	9.84482e-42	1.20245e-39	19	23	23	C1	Heart. left ventricle (GTEx)	EpiXcan	0.996488	heart_left_ventricle	0.999981
4837	ENSG00000175137	SH3BP5L	-0.0439893	0.00118158	0.964913	0.0538164	0.105975	4.91758e-07	3.48283e-06	7	9	9	C1	Heart. left ventricle (GTEx)	EpiXcan	0.996488	heart_left_ventricle	0.999981
4838	ENSG00000101310	SEC23B	0.0439765	0.00458572	0.964923	0.0313818	0.089059	5.48013e-06	3.34232e-05	18	22	22	C1	Heart. left ventricle (GTEx)	EpiXcan	0.996488	heart_left_ventricle	0.999981
4839	ENSG00000123552	USP45	-0.0437265	0.000856432	0.965122	0.167971	0.0474546	0.000957173	0.0040658	93	108	108	C1	Heart. left ventricle (GTEx)	EpiXcan	0.996488	heart_left_ventricle	0.999981
4840	ENSG00000130038	CRACR2A	-0.0435908	-0.000875369	0.965231	0.0222424	0.0724006	4.95078e-05	0.000259153	16	20	20	C1	Heart. left ventricle (GTEx)	EpiXcan	0.996488	heart_left_ventricle	0.999981
4841	ENSG00000141560	FN3KRP	0.0434877	0.00703776	0.965313	0.0312013	0.16245	4.85892e-11	5.68534e-10	5	7	7	C1	Heart. left ventricle (GTEx)	EpiXcan	0.996488	heart_left_ventricle	0.999981
4842	ENSG00000188785	ZNF548	0.0434026	0.00800172	0.965381	0.0113298	0.0313567	0.0074993	0.0273352	9	9	9	C1	Heart. left ventricle (GTEx)	EpiXcan	0.996488	heart_left_ventricle	0.999981
4843	ENSG00000166847	DCTN5	-0.0433794	-0.00211868	0.965399	0.0657494	0.182145	7.13086e-12	9.12593e-11	10	12	12	C1	Heart. left ventricle (GTEx)	EpiXcan	0.996488	heart_left_ventricle	0.999981
4844	ENSG00000135063	FAM189A2	0.0430227	0.0106622	0.965683	0.00791426	0.0109262	0.120584	0.332345	3	3	3	C1	Heart. left ventricle (GTEx)	EpiXcan	0.996488	heart_left_ventricle	0.999981
4845	ENSG00000120885	CLU	-0.0427715	0.000307359	0.965884	0.0194551	0.0208224	0.0331735	0.106973	22	24	24	C1	Heart. left ventricle (GTEx)	EpiXcan	0.996488	heart_left_ventricle	0.999981
4846	ENSG00000184226	PCDH9	0.0422519	0.00639127	0.966298	0.00844993	0.0473413	0.00111339	0.00468365	6	9	9	C1	Heart. left ventricle (GTEx)	EpiXcan	0.996488	heart_left_ventricle	0.999981
4847	ENSG00000004897	CDC27	0.0417643	0.00160424	0.966687	0.17619	0.194163	7.6573e-13	1.09077e-11	35	37	37	C1	Heart. left ventricle (GTEx)	EpiXcan	0.996488	heart_left_ventricle	0.999981
4848	ENSG00000167861	HID1	-0.0414734	-0.00565727	0.966919	0.0688725	0.0758636	2.80604e-05	0.000152087	42	52	52	C1	Heart. left ventricle (GTEx)	EpiXcan	0.996488	heart_left_ventricle	0.999981
4849	ENSG00000107099	DOCK8	0.0412727	-0.00230055	0.967078	0.0620993	0.0777489	2.20926e-05	0.000122508	45	62	62	C1	Heart. left ventricle (GTEx)	EpiXcan	0.996488	heart_left_ventricle	0.999981
4850	ENSG00000104863	LIN7B	0.0411955	-0.00324248	0.96714	0.162823	0.220342	1.31998e-14	2.22241e-13	34	42	42	C1	Heart. left ventricle (GTEx)	EpiXcan	0.996488	heart_left_ventricle	0.999981
4851	ENSG00000143919	CAMKMT	0.0410963	0.00345047	0.967219	0.0259372	0.0223709	0.0234944	0.0782248	2	5	5	C1	Heart. left ventricle (GTEx)	EpiXcan	0.996488	heart_left_ventricle	0.999981
4852	ENSG00000205420	KRT6A	0.0408273	-0.0113362	0.967434	0.0207139	0.0330298	0.00640011	0.0236505	16	21	21	C1	Heart. left ventricle (GTEx)	EpiXcan	0.996488	heart_left_ventricle	0.999981
4853	ENSG00000197037	ZSCAN25	0.0408258	0.007753	0.967435	0.00821731	0.0160141	0.0568542	0.172771	3	4	4	C1	Heart. left ventricle (GTEx)	EpiXcan	0.996488	heart_left_ventricle	0.999981
4854	ENSG00000162804	SNED1	-0.0407537	-0.00323556	0.967492	0.0112004	0.0345447	0.00441012	0.016764	3	4	4	C1	Heart. left ventricle (GTEx)	EpiXcan	0.996488	heart_left_ventricle	0.999981
4855	ENSG00000156599	ZDHHC5	-0.0407501	-0.00608319	0.967495	0.0202507	0.0158888	0.0564305	0.171784	8	9	9	C1	Heart. left ventricle (GTEx)	EpiXcan	0.996488	heart_left_ventricle	0.999981
4856	ENSG00000273295	AP000350.6	0.040417	0.00342515	0.967761	0.0428497	0.617896	1.49713e-54	5.63405e-52	6	10	10	C1	Heart. left ventricle (GTEx)	EpiXcan	0.996488	heart_left_ventricle	0.999981
4857	ENSG00000116885	OSCP1	0.0403937	0.00473093	0.967779	0.0115125	0.0507017	0.000746682	0.00322487	13	15	15	C1	Heart. left ventricle (GTEx)	EpiXcan	0.996488	heart_left_ventricle	0.999981
4858	ENSG00000130702	LAMA5	-0.0400683	0.00196286	0.968039	0.059024	0.100828	9.92633e-07	6.75204e-06	32	36	36	C1	Heart. left ventricle (GTEx)	EpiXcan	0.996488	heart_left_ventricle	0.999981
4859	ENSG00000205726	ITSN1	-0.0396917	0.00625505	0.968339	0.0358418	0.0393455	0.00317951	0.0123803	34	37	37	C1	Heart. left ventricle (GTEx)	EpiXcan	0.996488	heart_left_ventricle	0.999981
4860	ENSG00000183628	DGCR6	-0.0395772	-0.00234229	0.96843	0.0592254	0.507025	1.37915e-39	1.50026e-37	3	8	8	C1	Heart. left ventricle (GTEx)	EpiXcan	0.996488	heart_left_ventricle	0.999981
4861	ENSG00000070778	PTPN21	0.0393388	0.009679	0.96862	0.0617128	0.0915479	3.43696e-06	2.1743e-05	37	46	46	C1	Heart. left ventricle (GTEx)	EpiXcan	0.996488	heart_left_ventricle	0.999981
4862	ENSG00000172795	DCP2	-0.0391087	-0.00599551	0.968804	0.0292985	0.0351884	0.00534134	0.0200196	24	28	28	C1	Heart. left ventricle (GTEx)	EpiXcan	0.996488	heart_left_ventricle	0.999981
4863	ENSG00000175305	CCNE2	0.038848	-0.00358373	0.969012	0.125082	0.0392573	0.00286103	0.0112407	69	74	74	C1	Heart. left ventricle (GTEx)	EpiXcan	0.996488	heart_left_ventricle	0.999981
4864	ENSG00000143498	TAF1A	0.0384817	0.00372504	0.969304	0.00314915	0.0281324	0.0127904	0.0446462	4	5	5	C1	Heart. left ventricle (GTEx)	EpiXcan	0.996488	heart_left_ventricle	0.999981
4865	ENSG00000140043	PTGR2	-0.0380987	-0.00157715	0.969609	0.098391	0.274276	1.15914e-17	2.57413e-16	30	37	37	C1	Heart. left ventricle (GTEx)	EpiXcan	0.996488	heart_left_ventricle	0.999981
4866	ENSG00000101464	PIGU	-0.0380724	-0.110813	0.96963	0.00973052	0.0126973	0.0931083	0.266909	6	7	7	C1	Heart. left ventricle (GTEx)	EpiXcan	0.996488	heart_left_ventricle	0.999981
4867	ENSG00000104497	SNX16	0.0377819	0.0042809	0.969862	0.025805	0.143102	5.24997e-09	4.82194e-08	8	12	12	C1	Heart. left ventricle (GTEx)	EpiXcan	0.996488	heart_left_ventricle	0.999981
4868	ENSG00000066117	SMARCD1	-0.0377499	0.00859272	0.969887	0.019749	0.0345634	0.00561215	0.0209725	13	13	13	C1	Heart. left ventricle (GTEx)	EpiXcan	0.996488	heart_left_ventricle	0.999981
4869	ENSG00000137106	GRHPR	-0.0377091	-0.00120611	0.96992	0.0887146	0.182749	7.39621e-12	9.43085e-11	15	20	20	C1	Heart. left ventricle (GTEx)	EpiXcan	0.996488	heart_left_ventricle	0.999981
4870	ENSG00000077348	EXOSC5	0.0374953	0.00265605	0.97009	0.0287025	0.177055	2.61122e-11	3.14793e-10	14	22	22	C1	Heart. left ventricle (GTEx)	EpiXcan	0.996488	heart_left_ventricle	0.999981
4871	ENSG00000196653	ZNF502	0.0373639	0.0013041	0.970195	0.123112	0.197488	1.78085e-12	2.44542e-11	29	30	30	C1	Heart. left ventricle (GTEx)	EpiXcan	0.996488	heart_left_ventricle	0.999981
4872	ENSG00000142856	ITGB3BP	-0.037234	-0.00073182	0.970298	0.222684	0.591591	1.59965e-50	4.84206e-48	53	66	66	C1	Heart. left ventricle (GTEx)	EpiXcan	0.996488	heart_left_ventricle	0.999981
4873	ENSG00000101460	MAP1LC3A	0.0372234	-0.0012659	0.970307	0.0619761	0.116645	1.41168e-07	1.06595e-06	28	36	36	C1	Heart. left ventricle (GTEx)	EpiXcan	0.996488	heart_left_ventricle	0.999981
4874	ENSG00000125458	NT5C	-0.0372159	-0.0176406	0.970313	0.000762281	0.0575141	0.000279863	0.00130024	3	8	8	C1	Heart. left ventricle (GTEx)	EpiXcan	0.996488	heart_left_ventricle	0.999981
4875	ENSG00000151692	RNF144A	0.0370189	0.000884848	0.97047	0.123937	0.214831	1.13775e-13	1.75244e-12	15	19	19	C1	Heart. left ventricle (GTEx)	EpiXcan	0.996488	heart_left_ventricle	0.999981
4876	ENSG00000145782	ATG12	0.0366062	0.0187236	0.970799	0.011691	0.022447	0.0255812	0.0844458	8	8	8	C1	Heart. left ventricle (GTEx)	EpiXcan	0.996488	heart_left_ventricle	0.999981
4877	ENSG00000162521	RBBP4	0.0365876	-0.0195204	0.970814	0.024796	0.0120864	0.104783	0.295524	15	18	18	C1	Heart. left ventricle (GTEx)	EpiXcan	0.996488	heart_left_ventricle	0.999981
4878	ENSG00000261888	AC144831.1	0.0365868	0.002388	0.970814	0.199798	0.296536	1.37184e-19	3.66631e-18	18	23	23	C1	Heart. left ventricle (GTEx)	EpiXcan	0.996488	heart_left_ventricle	0.999981
4879	ENSG00000128626	MRPS12	-0.0358932	-0.00688823	0.971368	0.00682679	0.0149118	0.0712407	0.211099	3	3	3	C1	Heart. left ventricle (GTEx)	EpiXcan	0.996851	heart_left_ventricle	0.999981
4880	ENSG00000198624	CCDC69	-0.0350569	-0.00481882	0.972034	0.194092	0.0848202	9.98569e-06	5.85435e-05	84	102	102	C1	Heart. left ventricle (GTEx)	EpiXcan	0.997046	heart_left_ventricle	0.999981
4881	ENSG00000065060	UHRF1BP1	0.0345963	0.000897311	0.972402	0.147092	0.190266	2.59914e-12	3.49665e-11	68	80	80	C1	Heart. left ventricle (GTEx)	EpiXcan	0.997046	heart_left_ventricle	0.999981
4882	ENSG00000188677	PARVB	-0.0345529	-0.00234679	0.972436	0.125064	0.253274	1.73971e-16	3.50054e-15	15	20	20	C1	Heart. left ventricle (GTEx)	EpiXcan	0.997046	heart_left_ventricle	0.999981
4883	ENSG00000104472	CHRAC1	0.0345403	0.00154861	0.972446	0.0367338	0.211897	2.77301e-13	4.10968e-12	26	32	32	C1	Heart. left ventricle (GTEx)	EpiXcan	0.997046	heart_left_ventricle	0.999981
4884	ENSG00000136699	SMPD4	0.0344062	0.00241217	0.972553	0.0217402	0.0735739	3.89582e-05	0.000206964	14	17	17	C1	Heart. left ventricle (GTEx)	EpiXcan	0.997046	heart_left_ventricle	0.999981
4885	ENSG00000104611	SH2D4A	0.0335964	0.00512638	0.973199	0.0417092	0.0613206	0.000135066	0.000659187	26	30	30	C1	Heart. left ventricle (GTEx)	EpiXcan	0.997417	heart_left_ventricle	0.999981
4886	ENSG00000064726	BTBD1	-0.0334532	0.00120912	0.973313	0.0332084	0.0643339	0.000124341	0.000611127	25	28	28	C1	Heart. left ventricle (GTEx)	EpiXcan	0.997417	heart_left_ventricle	0.999981
4887	ENSG00000176148	TCP11L1	0.0318235	0.0309685	0.974613	0.0883859	0.205317	6.15614e-13	8.84603e-12	27	38	38	C1	Heart. left ventricle (GTEx)	EpiXcan	0.998335	heart_left_ventricle	0.999981
4888	ENSG00000170477	KRT4	0.0315054	-0.00986118	0.974866	0.0517451	0.0754252	3.38962e-05	0.000181947	29	37	37	C1	Heart. left ventricle (GTEx)	EpiXcan	0.998335	heart_left_ventricle	0.999981
4889	ENSG00000214826	DDX12P	0.0313877	-0.0242868	0.97496	0.00898751	0.0127091	0.0968043	0.276266	4	4	4	C1	Heart. left ventricle (GTEx)	EpiXcan	0.998335	heart_left_ventricle	0.999981
4890	ENSG00000151150	ANK3	-0.0313293	-0.000288744	0.975007	0.0945733	0.0581961	0.00028395	0.00131659	57	71	71	C1	Heart. left ventricle (GTEx)	EpiXcan	0.998335	heart_left_ventricle	0.999981
4891	ENSG00000102924	CBLN1	0.0306274	0.0167518	0.975567	0.0252672	0.10713	5.16293e-07	3.64547e-06	47	53	53	C1	Heart. left ventricle (GTEx)	EpiXcan	0.998555	heart_left_ventricle	0.999981
4892	ENSG00000173442	EHBP1L1	0.0305601	-0.00387972	0.97562	0.0174553	0.0254951	0.0172341	0.0589311	9	11	11	C1	Heart. left ventricle (GTEx)	EpiXcan	0.998555	heart_left_ventricle	0.999981
4893	ENSG00000165502	RPL36AL	-0.0300387	-0.00174473	0.976036	0.0819284	0.307699	1.85534e-20	5.33754e-19	17	25	25	C1	Heart. left ventricle (GTEx)	EpiXcan	0.998614	heart_left_ventricle	0.999981
4894	ENSG00000137767	SQOR	-0.0291812	-0.00198217	0.97672	0.0492243	0.0672658	8.45876e-05	0.000426429	17	19	19	C1	Heart. left ventricle (GTEx)	EpiXcan	0.998614	heart_left_ventricle	0.999981
4895	ENSG00000166135	HIF1AN	-0.0287668	0.00299705	0.977051	0.0495939	0.0262432	0.0155731	0.0535936	27	34	34	C1	Heart. left ventricle (GTEx)	EpiXcan	0.998614	heart_left_ventricle	0.999981
4896	ENSG00000186665	C17orf58	0.0287343	0.00193386	0.977076	0.0167038	0.0234711	0.0219016	0.0733071	7	9	9	C1	Heart. left ventricle (GTEx)	EpiXcan	0.998614	heart_left_ventricle	0.999981
4897	ENSG00000109445	ZNF330	-0.0287284	-0.00375479	0.977081	0.154369	0.200973	1.06837e-12	1.49959e-11	26	26	26	C1	Heart. left ventricle (GTEx)	EpiXcan	0.998614	heart_left_ventricle	0.999981
4898	ENSG00000166685	COG1	0.0286453	0.01006	0.977147	0.015984	0.0239219	0.0209275	0.0704702	16	25	25	C1	Heart. left ventricle (GTEx)	EpiXcan	0.998614	heart_left_ventricle	0.999981
4899	ENSG00000149150	SLC43A1	-0.0286084	-0.0056551	0.977177	0.0171589	0.0617456	0.000187829	0.000897731	14	18	18	C1	Heart. left ventricle (GTEx)	EpiXcan	0.998614	heart_left_ventricle	0.999981
4900	ENSG00000112584	FAM120B	0.0283599	0.000327118	0.977375	0.0146656	0.0591505	0.000260355	0.00121814	14	19	19	C1	Heart. left ventricle (GTEx)	EpiXcan	0.998614	heart_left_ventricle	0.999981
4901	ENSG00000257218	GATC	0.027679	0.0010532	0.977918	0.0867576	0.142218	4.5339e-09	4.18912e-08	33	36	36	C1	Heart. left ventricle (GTEx)	EpiXcan	0.998614	heart_left_ventricle	0.999981
4902	ENSG00000092758	COL9A3	0.0276097	0.0321172	0.977973	0.0108595	0.0122934	0.100916	0.285776	11	15	15	C1	Heart. left ventricle (GTEx)	EpiXcan	0.998614	heart_left_ventricle	0.999981
4903	ENSG00000115523	GNLY	-0.0273422	-0.00152964	0.978187	0.0475117	0.204192	7.6614e-13	1.09077e-11	10	13	13	C1	Heart. left ventricle (GTEx)	EpiXcan	0.998614	heart_left_ventricle	0.999981
4904	ENSG00000148341	SH3GLB2	-0.0266071	0.00466467	0.978773	0.116334	0.0842174	2.93624e-06	1.87199e-05	46	53	53	C1	Heart. left ventricle (GTEx)	EpiXcan	0.998614	heart_left_ventricle	0.999981
4905	ENSG00000189190	ZNF600	-0.0264765	0.00247084	0.978877	0.131841	0.235569	2.12375e-15	3.83541e-14	20	23	23	C1	Heart. left ventricle (GTEx)	EpiXcan	0.998614	heart_left_ventricle	0.999981
4906	ENSG00000165475	CRYL1	-0.0261262	-0.0244734	0.979157	0.0829994	0.129771	1.88802e-08	1.61777e-07	54	70	70	C1	Heart. left ventricle (GTEx)	EpiXcan	0.998614	heart_left_ventricle	0.999981
4907	ENSG00000183287	CCBE1	0.0260401	0.00245774	0.979225	0.131513	0.208615	6.21769e-14	9.83808e-13	34	41	41	C1	Heart. left ventricle (GTEx)	EpiXcan	0.998614	heart_left_ventricle	0.999981
4908	ENSG00000228594	FNDC10	0.0254878	0.00560127	0.979666	0.01242	0.0732644	2.66442e-05	0.000145089	8	10	10	C1	Heart. left ventricle (GTEx)	EpiXcan	0.998614	heart_left_ventricle	0.999981
4909	ENSG00000126746	ZNF384	0.025415	-0.000272279	0.979724	0.0530584	0.225226	3.0105e-14	4.90272e-13	16	20	20	C1	Heart. left ventricle (GTEx)	EpiXcan	0.998614	heart_left_ventricle	0.999981
4910	ENSG00000159461	AMFR	0.0252487	0.00282906	0.979857	0.0296094	0.0405179	0.00223123	0.00893519	33	41	41	C1	Heart. left ventricle (GTEx)	EpiXcan	0.998614	heart_left_ventricle	0.999981
4911	ENSG00000242173	ARHGDIG	-0.0252025	0.00292836	0.979893	0.0708112	0.283765	1.07707e-18	2.61275e-17	28	34	34	C1	Heart. left ventricle (GTEx)	EpiXcan	0.998614	heart_left_ventricle	0.999981
4912	ENSG00000165118	C9orf64	0.024934	-0.00270553	0.980108	0.0481476	0.0347298	0.00482663	0.0181933	32	37	37	C1	Heart. left ventricle (GTEx)	EpiXcan	0.998614	heart_left_ventricle	0.999981
4913	ENSG00000110768	GTF2H1	0.024761	-0.0108102	0.980246	0.0259292	0.116068	1.6992e-07	1.27066e-06	11	19	19	C1	Heart. left ventricle (GTEx)	EpiXcan	0.998614	heart_left_ventricle	0.999981
4914	ENSG00000259969	AL049838.1	-0.0240706	-0.00358419	0.980796	0.0154868	0.0327919	0.00683608	0.0251017	8	8	8	C1	Heart. left ventricle (GTEx)	EpiXcan	0.998614	heart_left_ventricle	0.999981
4915	ENSG00000115073	ACTR1B	0.0233238	-0.00542768	0.981392	0.117367	0.14207	4.35854e-09	4.03364e-08	31	35	35	C1	Heart. left ventricle (GTEx)	EpiXcan	0.998614	heart_left_ventricle	0.999981
4916	ENSG00000099219	ERMP1	-0.0225943	-0.00284302	0.981974	0.033721	0.121875	3.44816e-08	2.83592e-07	12	15	15	C1	Heart. left ventricle (GTEx)	EpiXcan	0.998614	heart_left_ventricle	0.999981
4917	ENSG00000086205	FOLH1	0.0224251	-0.000441997	0.982109	0.0280596	0.0465575	0.00121996	0.00509651	19	25	25	C1	Heart. left ventricle (GTEx)	EpiXcan	0.998614	heart_left_ventricle	0.999981
4918	ENSG00000167721	TSR1	0.021507	0.0115037	0.982841	0.00126118	0.0120987	0.0959567	0.274184	6	6	6	C1	Heart. left ventricle (GTEx)	EpiXcan	0.998614	heart_left_ventricle	0.999981
4919	ENSG00000100564	PIGH	-0.0214946	-0.0104228	0.982851	0.032032	0.0683821	7.73598e-05	0.00039298	11	12	12	C1	Heart. left ventricle (GTEx)	EpiXcan	0.998614	heart_left_ventricle	0.999981
4920	ENSG00000261011	AL136982.4	0.0214649	0.0212639	0.982875	0.00690876	0.0223702	0.0242924	0.0806503	9	11	11	C1	Heart. left ventricle (GTEx)	EpiXcan	0.998614	heart_left_ventricle	0.999981
4921	ENSG00000127952	STYXL1	-0.0211739	-0.000201856	0.983107	0.233998	0.380183	5.41382e-26	2.32661e-24	33	38	38	C1	Heart. left ventricle (GTEx)	EpiXcan	0.998614	heart_left_ventricle	0.999981
4922	ENSG00000011376	LARS2	0.0211707	0.000837799	0.983109	0.111054	0.184925	1.22143e-11	1.52805e-10	25	28	28	C1	Heart. left ventricle (GTEx)	EpiXcan	0.998614	heart_left_ventricle	0.999981
4923	ENSG00000233901	LINC01503	0.020865	-0.00465006	0.983353	0.0240381	0.0123326	0.0900595	0.259303	27	31	31	C1	Heart. left ventricle (GTEx)	EpiXcan	0.998614	heart_left_ventricle	0.999981
4924	ENSG00000005075	POLR2J	0.0208187	0.00568233	0.98339	0.0682866	0.123967	5.28509e-08	4.21234e-07	29	33	33	C1	Heart. left ventricle (GTEx)	EpiXcan	0.998614	heart_left_ventricle	0.999981
4925	ENSG00000042429	MED17	-0.0206138	-0.00105218	0.983554	0.018467	0.049382	0.000686958	0.00298913	16	19	19	C1	Heart. left ventricle (GTEx)	EpiXcan	0.998614	heart_left_ventricle	0.999981
4926	ENSG00000112039	FANCE	0.0202832	-0.00360579	0.983817	0.0508367	0.026794	0.0139339	0.048383	29	36	36	C1	Heart. left ventricle (GTEx)	EpiXcan	0.998614	heart_left_ventricle	0.999981
4927	ENSG00000182134	TDRKH	-0.0199445	-0.0014773	0.984088	0.0221032	0.0765869	3.07691e-05	0.000165929	6	7	7	C1	Heart. left ventricle (GTEx)	EpiXcan	0.998614	heart_left_ventricle	0.999981
4928	ENSG00000139971	C14orf37	0.0193851	0.0013213	0.984534	0.0242992	0.0847048	5.99337e-06	3.62518e-05	7	10	10	C1	Heart. left ventricle (GTEx)	EpiXcan	0.998614	heart_left_ventricle	0.999981
4929	ENSG00000155368	DBI	-0.0191032	-0.00337212	0.984759	0.0585093	0.0283718	0.0103307	0.0366949	35	46	46	C1	Heart. left ventricle (GTEx)	EpiXcan	0.998614	heart_left_ventricle	0.999981
4930	ENSG00000175711	B3GNTL1	-0.0190909	-0.000442187	0.984769	0.103861	0.208652	1.58923e-13	2.41313e-12	15	18	18	C1	Heart. left ventricle (GTEx)	EpiXcan	0.998614	heart_left_ventricle	0.999981
4931	ENSG00000135549	PKIB	-0.019074	0.00683552	0.984782	0.0930507	0.0426632	0.00193595	0.00783608	61	68	68	C1	Heart. left ventricle (GTEx)	EpiXcan	0.998614	heart_left_ventricle	0.999981
4932	ENSG00000273018	AC107983.2	-0.0189838	0.00167891	0.984854	0.0600236	0.583912	3.30746e-50	9.21062e-48	12	16	16	C1	Heart. left ventricle (GTEx)	EpiXcan	0.998614	heart_left_ventricle	0.999981
4933	ENSG00000090975	PITPNM2	0.0185781	0.0112564	0.985178	0.0233977	0.0123893	0.0996193	0.282505	15	20	20	C1	Heart. left ventricle (GTEx)	EpiXcan	0.998614	heart_left_ventricle	0.999981
4934	ENSG00000164430	MB21D1	-0.0184008	-0.00432131	0.985319	0.009003	0.0316585	0.00741775	0.0270591	4	4	4	C1	Heart. left ventricle (GTEx)	EpiXcan	0.998614	heart_left_ventricle	0.999981
4935	ENSG00000128944	KNSTRN	0.0183353	-0.000102676	0.985371	0.424716	0.498308	8.53386e-39	8.86757e-37	42	52	52	C1	Heart. left ventricle (GTEx)	EpiXcan	0.998614	heart_left_ventricle	0.999981
4936	ENSG00000206077	ZDHHC11B	-0.0183059	0.0115621	0.985395	0.026505	0.0524238	0.000414589	0.00187123	5	10	10	C1	Heart. left ventricle (GTEx)	EpiXcan	0.998614	heart_left_ventricle	0.999981
4937	ENSG00000162817	C1orf115	-0.0179932	-0.00413348	0.985644	0.0338065	0.0919725	3.7848e-06	2.38296e-05	18	22	22	C1	Heart. left ventricle (GTEx)	EpiXcan	0.998614	heart_left_ventricle	0.999981
4938	ENSG00000114956	DGUOK	-0.0176906	0.00173781	0.985886	0.0998119	0.0340955	0.00619297	0.0229521	79	91	91	C1	Heart. left ventricle (GTEx)	EpiXcan	0.998614	heart_left_ventricle	0.999981
4939	ENSG00000125618	PAX8	0.0175864	-0.000745105	0.985969	0.105698	0.29238	2.04484e-19	5.33191e-18	10	14	14	C1	Heart. left ventricle (GTEx)	EpiXcan	0.998614	heart_left_ventricle	0.999981
4940	ENSG00000154719	MRPL39	-0.0172659	-0.00105913	0.986224	0.0212064	0.0495417	0.00046666	0.00209066	8	10	10	C1	Heart. left ventricle (GTEx)	EpiXcan	0.998614	heart_left_ventricle	0.999981
4941	ENSG00000135480	KRT7	0.0172428	0.00186351	0.986243	0.0160041	0.0532329	0.000481893	0.00215474	24	29	29	C1	Heart. left ventricle (GTEx)	EpiXcan	0.998614	heart_left_ventricle	0.999981
4942	ENSG00000127328	RAB3IP	0.0171193	0.00365192	0.986341	0.0636799	0.127809	4.10116e-08	3.33944e-07	19	21	21	C1	Heart. left ventricle (GTEx)	EpiXcan	0.998614	heart_left_ventricle	0.999981
4943	ENSG00000163682	RPL9	-0.0169137	0.000950609	0.986505	0.14109	0.581982	1.77577e-50	5.2608e-48	18	21	21	C1	Heart. left ventricle (GTEx)	EpiXcan	0.998614	heart_left_ventricle	0.999981
4944	ENSG00000170175	CHRNB1	0.0169061	-0.00299003	0.986512	0.0981017	0.152668	1.02694e-09	1.03392e-08	34	40	40	C1	Heart. left ventricle (GTEx)	EpiXcan	0.998614	heart_left_ventricle	0.999981
4945	ENSG00000053747	LAMA3	-0.0164463	0.000552488	0.986878	0.108412	0.242579	8.52497e-16	1.61279e-14	16	20	20	C1	Heart. left ventricle (GTEx)	EpiXcan	0.998614	heart_left_ventricle	0.999981
4946	ENSG00000196476	C20orf96	-0.0161572	-0.00374647	0.987109	0.220764	0.351954	4.5758e-25	1.85213e-23	32	38	38	C1	Heart. left ventricle (GTEx)	EpiXcan	0.998614	heart_left_ventricle	0.999981
4947	ENSG00000184988	TMEM106A	-0.015868	0.0209171	0.98734	0.0185218	0.0313238	0.00763268	0.0277559	8	11	11	C1	Heart. left ventricle (GTEx)	EpiXcan	0.998614	heart_left_ventricle	0.999981
4948	ENSG00000124523	SIRT5	0.0156863	0.00135177	0.987485	0.0784877	0.0693218	5.78279e-05	0.000299352	28	32	32	C1	Heart. left ventricle (GTEx)	EpiXcan	0.998614	heart_left_ventricle	0.999981
4949	ENSG00000126001	CEP250	0.0155754	-0.0124907	0.987573	0.0376263	0.0603501	0.00019148	0.00091401	33	44	44	C1	Heart. left ventricle (GTEx)	EpiXcan	0.998614	heart_left_ventricle	0.999981
4950	ENSG00000196312	MFSD14C	-0.0154201	-0.0143174	0.987697	0.019442	0.0483953	0.00100522	0.00425429	5	5	5	C1	Heart. left ventricle (GTEx)	EpiXcan	0.998614	heart_left_ventricle	0.999981
4951	ENSG00000175879	HOXD8	-0.0152472	-0.000958808	0.987835	0.0103236	0.0218755	0.025006	0.0827057	9	9	9	C1	Heart. left ventricle (GTEx)	EpiXcan	0.998614	heart_left_ventricle	0.999981
4952	ENSG00000075131	TIPIN	0.0152451	0.000964698	0.987837	0.119146	0.331659	1.91654e-22	6.46148e-21	30	38	38	C1	Heart. left ventricle (GTEx)	EpiXcan	0.998614	heart_left_ventricle	0.999981
4953	ENSG00000198929	NOS1AP	0.0152355	0.00385402	0.987844	0.0515451	0.135639	1.52885e-09	1.50763e-08	26	33	33	C1	Heart. left ventricle (GTEx)	EpiXcan	0.998614	heart_left_ventricle	0.999981
4954	ENSG00000168827	GFM1	0.0148649	0.00509912	0.98814	0.107659	0.182497	1.78839e-11	2.19979e-10	40	45	45	C1	Heart. left ventricle (GTEx)	EpiXcan	0.998712	heart_left_ventricle	0.999981
4955	ENSG00000177981	ASB8	-0.0141663	0.0498967	0.988697	0.006506	0.020494	0.0282755	0.0923548	4	7	7	C1	Heart. left ventricle (GTEx)	EpiXcan	0.998867	heart_left_ventricle	0.999981
4956	ENSG00000110786	PTPN5	0.0141533	-0.000104541	0.988708	0.0220622	0.437624	8.53461e-32	5.68593e-30	22	25	25	C1	Heart. left ventricle (GTEx)	EpiXcan	0.998867	heart_left_ventricle	0.999981
4957	ENSG00000003989	SLC7A2	0.0139217	-0.00912388	0.988892	0.0577617	0.077797	1.64028e-05	9.2767e-05	29	36	36	C1	Heart. left ventricle (GTEx)	EpiXcan	0.998867	heart_left_ventricle	0.999981
4958	ENSG00000119771	KLHL29	-0.0134121	-0.0120703	0.989299	0.00568622	0.0157023	0.06147	0.185302	4	5	5	C1	Heart. left ventricle (GTEx)	EpiXcan	0.998892	heart_left_ventricle	0.999981
4959	ENSG00000225830	ERCC6	0.0128467	0.00636614	0.98975	0.0067545	0.0128148	0.0927342	0.265959	14	18	18	C1	Heart. left ventricle (GTEx)	EpiXcan	0.998892	heart_left_ventricle	0.999981
4960	ENSG00000149231	CCDC82	-0.0128358	-0.000189811	0.989759	0.223757	0.339334	9.20189e-23	3.19519e-21	8	9	9	C1	Heart. left ventricle (GTEx)	EpiXcan	0.998892	heart_left_ventricle	0.999981
4961	ENSG00000181061	HIGD1A	0.0127078	-0.00100653	0.989861	0.0291507	0.0234637	0.0231911	0.0773074	23	25	25	C1	Heart. left ventricle (GTEx)	EpiXcan	0.998892	heart_left_ventricle	0.999981
4962	ENSG00000168000	BSCL2	-0.0119313	0.000360646	0.99048	0.0982947	0.0884738	4.0121e-07	2.87665e-06	12	16	16	C1	Heart. left ventricle (GTEx)	EpiXcan	0.998892	heart_left_ventricle	0.999981
4963	ENSG00000100815	TRIP11	-0.0119275	-0.000831645	0.990483	0.0152625	0.0477358	0.00100047	0.0042368	7	8	8	C1	Heart. left ventricle (GTEx)	EpiXcan	0.998892	heart_left_ventricle	0.999981
4964	ENSG00000233621	LINC01137	-0.0118907	-0.00141645	0.990513	0.208445	0.35897	2.49523e-24	9.73211e-23	20	22	22	C1	Heart. left ventricle (GTEx)	EpiXcan	0.998892	heart_left_ventricle	0.999981
4965	ENSG00000166482	MFAP4	0.0117825	-0.00314931	0.990599	0.0588545	0.0202583	0.0331364	0.106878	29	36	36	C1	Heart. left ventricle (GTEx)	EpiXcan	0.998892	heart_left_ventricle	0.999981
4966	ENSG00000120688	WBP4	0.0116408	0.00397122	0.990712	0.162008	0.233112	1.17333e-14	1.99237e-13	34	39	39	C1	Heart. left ventricle (GTEx)	EpiXcan	0.998892	heart_left_ventricle	0.999981
4967	ENSG00000099994	SUSD2	-0.0107572	-0.00214507	0.991417	0.197914	0.357503	2.72232e-24	1.05293e-22	37	42	42	C1	Heart. left ventricle (GTEx)	EpiXcan	0.999401	heart_left_ventricle	0.999981
4968	ENSG00000167186	COQ7	-0.00964985	2.95019e-05	0.992301	0.0384977	0.0411983	0.00222269	0.00890869	28	33	33	C1	Heart. left ventricle (GTEx)	EpiXcan	0.999724	heart_left_ventricle	0.999981
4969	ENSG00000189077	TMEM120A	0.00928568	0.00581501	0.992591	0.0180645	0.0210469	0.0294883	0.0958888	18	25	25	C1	Heart. left ventricle (GTEx)	EpiXcan	0.999724	heart_left_ventricle	0.999981
4970	ENSG00000253738	OTUD6B-AS1	0.00886011	0.0035476	0.992931	0.042363	0.160907	3.00017e-10	3.21341e-09	11	14	14	C1	Heart. left ventricle (GTEx)	EpiXcan	0.999724	heart_left_ventricle	0.999981
4971	ENSG00000075151	EIF4G3	0.00871685	0.0190427	0.993045	0.0116298	0.0158693	0.0579246	0.175755	32	39	39	C1	Heart. left ventricle (GTEx)	EpiXcan	0.999724	heart_left_ventricle	0.999981
4972	ENSG00000154358	OBSCN	-0.00859516	-0.00142413	0.993142	0.00699888	0.0102826	0.133536	0.363277	5	5	5	C1	Heart. left ventricle (GTEx)	EpiXcan	0.999724	heart_left_ventricle	0.999981
4973	ENSG00000259248	USP3-AS1	0.00808276	-0.000928942	0.993551	0.0538928	0.179858	2.10891e-11	2.57132e-10	36	47	47	C1	Heart. left ventricle (GTEx)	EpiXcan	0.999724	heart_left_ventricle	0.999981
4974	ENSG00000095139	ARCN1	-0.00798086	0.00307303	0.993632	0.0311654	0.0114306	0.107916	0.302794	15	18	18	C1	Heart. left ventricle (GTEx)	EpiXcan	0.999724	heart_left_ventricle	0.999981
4975	ENSG00000106069	CHN2	0.00796279	0.000278131	0.993647	0.217801	0.317805	2.58237e-21	7.97272e-20	22	28	28	C1	Heart. left ventricle (GTEx)	EpiXcan	0.999724	heart_left_ventricle	0.999981
4976	ENSG00000198089	SFI1	-0.00794028	-0.00054171	0.993665	0.0980243	0.221584	3.1503e-14	5.11841e-13	15	21	21	C1	Heart. left ventricle (GTEx)	EpiXcan	0.999724	heart_left_ventricle	0.999981
4977	ENSG00000165730	STOX1	0.00762753	0.00153252	0.993914	0.0683795	0.153964	8.13145e-10	8.27648e-09	19	32	32	C1	Heart. left ventricle (GTEx)	EpiXcan	0.999724	heart_left_ventricle	0.999981
4978	ENSG00000171291	ZNF439	0.00755835	0.001427	0.993969	0.0217851	0.0416056	0.00193777	0.0078389	5	6	6	C1	Heart. left ventricle (GTEx)	EpiXcan	0.999724	heart_left_ventricle	0.999981
4979	ENSG00000128262	POM121L9P	-0.00711454	-0.000560145	0.994323	0.0930393	0.160127	2.439e-10	2.64698e-09	33	39	39	C1	Heart. left ventricle (GTEx)	EpiXcan	0.999724	heart_left_ventricle	0.999981
4980	ENSG00000065717	TLE2	-0.00685214	0.000789145	0.994533	0.0595975	0.0225371	0.0238715	0.0793475	34	44	44	C1	Heart. left ventricle (GTEx)	EpiXcan	0.999724	heart_left_ventricle	0.999981
4981	ENSG00000138795	LEF1	-0.00627411	7.38047e-05	0.994994	0.014941	0.101473	6.77192e-07	4.71933e-06	10	12	12	C1	Heart. left ventricle (GTEx)	EpiXcan	0.999724	heart_left_ventricle	0.999981
4982	ENSG00000156265	MAP3K7CL	0.00625427	-0.00349617	0.99501	0.0215331	0.0306983	0.00846353	0.0305222	11	15	15	C1	Heart. left ventricle (GTEx)	EpiXcan	0.999724	heart_left_ventricle	0.999981
4983	ENSG00000106100	NOD1	0.00550137	-0.00296406	0.995611	0.0178012	0.0325976	0.0071045	0.0260118	13	15	15	C1	Heart. left ventricle (GTEx)	EpiXcan	0.999724	heart_left_ventricle	0.999981
4984	ENSG00000107185	RGP1	0.00529711	-0.00053571	0.995774	0.038751	0.0604247	0.000175014	0.000840308	11	11	11	C1	Heart. left ventricle (GTEx)	EpiXcan	0.999724	heart_left_ventricle	0.999981
4985	ENSG00000141198	TOM1L1	-0.00515898	-0.000956384	0.995884	0.0109224	0.0214947	0.0277886	0.0909138	6	6	6	C1	Heart. left ventricle (GTEx)	EpiXcan	0.999724	heart_left_ventricle	0.999981
4986	ENSG00000117122	MFAP2	0.00468542	0.00113353	0.996262	0.091612	0.167845	9.51296e-11	1.07515e-09	31	44	44	C1	Heart. left ventricle (GTEx)	EpiXcan	0.999724	heart_left_ventricle	0.999981
4987	ENSG00000127366	TAS2R5	0.00455241	-0.0162614	0.996368	0.0121858	0.0269725	0.013901	0.0482927	12	13	13	C1	Heart. left ventricle (GTEx)	EpiXcan	0.999724	heart_left_ventricle	0.999981
4988	ENSG00000113312	TTC1	-0.0040913	-0.00143673	0.996736	0.083193	0.169754	1.23193e-10	1.36572e-09	35	39	39	C1	Heart. left ventricle (GTEx)	EpiXcan	0.999724	heart_left_ventricle	0.999981
4989	ENSG00000117115	PADI2	0.0040696	3.21967e-05	0.996753	0.0716259	0.239718	1.32474e-15	2.43668e-14	17	20	20	C1	Heart. left ventricle (GTEx)	EpiXcan	0.999724	heart_left_ventricle	0.999981
4990	ENSG00000107164	FUBP3	0.0038111	0.000224163	0.996959	0.0191846	0.0158855	0.0610345	0.184188	21	23	23	C1	Heart. left ventricle (GTEx)	EpiXcan	0.999724	heart_left_ventricle	0.999981
4991	ENSG00000211643	IGLV5-52	-0.00370911	-0.00103725	0.997041	0.0632632	0.203014	7.33693e-14	1.14915e-12	17	22	22	C1	Heart. left ventricle (GTEx)	EpiXcan	0.999724	heart_left_ventricle	0.999981
4992	ENSG00000273284	AP001033.2	-0.00361332	0.0161419	0.997117	0.00461495	0.037086	0.00358301	0.0138468	7	13	13	C1	Heart. left ventricle (GTEx)	EpiXcan	0.999724	heart_left_ventricle	0.999981
4993	ENSG00000175582	RAB6A	0.0030159	0.00371329	0.997594	0.0814339	0.0586269	0.000288932	0.00133791	71	86	86	C1	Heart. left ventricle (GTEx)	EpiXcan	0.999724	heart_left_ventricle	0.999981
4994	ENSG00000141576	RNF157	0.00300911	0.00101845	0.997599	0.0829338	0.199986	1.1747e-12	1.64058e-11	17	23	23	C1	Heart. left ventricle (GTEx)	EpiXcan	0.999724	heart_left_ventricle	0.999981
4995	ENSG00000145882	PCYOX1L	0.00299655	-0.00035937	0.997609	0.0516665	0.147373	2.30924e-09	2.2114e-08	12	12	12	C1	Heart. left ventricle (GTEx)	EpiXcan	0.999724	heart_left_ventricle	0.999981
4996	ENSG00000151883	PARP8	-0.00281838	-0.00311987	0.997751	0.00721517	0.0746404	2.91289e-05	0.000157511	9	10	10	C1	Heart. left ventricle (GTEx)	EpiXcan	0.999724	heart_left_ventricle	0.999981
4997	ENSG00000204839	MROH6	0.0027105	-0.00354504	0.997837	0.148185	0.18934	4.37536e-12	5.71506e-11	41	52	52	C1	Heart. left ventricle (GTEx)	EpiXcan	0.999724	heart_left_ventricle	0.999981
4998	ENSG00000056558	TRAF1	-0.00179717	-0.0048524	0.998566	0.0185038	0.0232078	0.0240174	0.0798134	18	22	22	C1	Heart. left ventricle (GTEx)	EpiXcan	0.999724	heart_left_ventricle	0.999981
4999	ENSG00000188493	C19orf54	-0.00179041	-0.00192597	0.998571	0.0686223	0.133216	1.78226e-08	1.53851e-07	19	22	22	C1	Heart. left ventricle (GTEx)	EpiXcan	0.999724	heart_left_ventricle	0.999981
5000	ENSG00000117118	SDHB	0.00171782	0.00183466	0.998629	0.0421288	0.0502076	0.000556942	0.00246499	31	35	35	C1	Heart. left ventricle (GTEx)	EpiXcan	0.999724	heart_left_ventricle	0.999981
5001	ENSG00000069424	KCNAB2	0.00139694	-0.00202122	0.998885	0.0413855	0.0396763	0.00266196	0.0105239	21	27	27	C1	Heart. left ventricle (GTEx)	EpiXcan	0.999724	heart_left_ventricle	0.999981
5002	ENSG00000167799	NUDT8	-0.0010899	0.00121007	0.99913	0.137451	0.583849	2.3874e-49	5.83196e-47	15	18	18	C1	Heart. left ventricle (GTEx)	EpiXcan	0.999724	heart_left_ventricle	0.999981
5003	ENSG00000205707	ETFRF1	-0.000947099	0.00453345	0.999244	0.112015	0.0346851	0.0049496	0.0186315	99	113	113	C1	Heart. left ventricle (GTEx)	EpiXcan	0.999724	heart_left_ventricle	0.999981
5004	ENSG00000186184	POLR1D	-0.000733374	0.00427632	0.999415	0.160267	0.277	9.04234e-18	2.03731e-16	11	11	11	C1	Heart. left ventricle (GTEx)	EpiXcan	0.999724	heart_left_ventricle	0.999981
5005	ENSG00000175701	LINC00116	0.000670714	-0.00149927	0.999465	0.00473794	0.0143113	0.0736821	0.21727	11	13	13	C1	Heart. left ventricle (GTEx)	EpiXcan	0.999724	heart_left_ventricle	0.999981
5006	ENSG00000134779	TPGS2	-0.000596395	-0.00219821	0.999524	0.0206354	0.168054	5.44881e-11	6.33828e-10	8	12	12	C1	Heart. left ventricle (GTEx)	EpiXcan	0.999724	heart_left_ventricle	0.999981
5007	ENSG00000160117	ANKLE1	-0.00022145	-0.000517624	0.999823	0.0364772	0.0387942	0.00340972	0.0132174	30	38	38	C1	Heart. left ventricle (GTEx)	EpiXcan	0.999823	heart_left_ventricle	0.999982

### Sheet: Liver (GTEx)
	gene	gene_name	zscore	effect_size	pvalue	var_g	pred_perf_r2	pred_perf_pval	pred_perf_qval	n_snps_used	n_snps_in_cov	n_snps_in_model	gwas	tissue	method	gwas_fdr	Tissue.keyword	fdr_all
1	ENSG00000112667	DNPH1	-4.14365	-0.277328	3.41817e-05	0.0322169	0.064898	0.00432148	0.0317988	14	17	17	C1	Liver (GTEx)	EpiXcan	0.12637	gtex_liv	0.276158
2	ENSG00000165568	AKR1E2	3.57083	0.221361	0.000355848	0.0451749	0.0303257	0.0513959	0.265834	15	21	21	C1	Liver (GTEx)	EpiXcan	0.543663	gtex_liv	0.757895
3	ENSG00000152932	RAB3C	3.49671	0.238444	0.000471035	0.0249344	0.0812345	0.00145731	0.0120206	21	29	29	C1	Liver (GTEx)	EpiXcan	0.543663	gtex_liv	0.830942
4	ENSG00000229186	ADAM1A	3.43699	0.121249	0.000588221	0.10255	0.220614	2.43563e-08	5.63738e-07	31	42	42	C1	Liver (GTEx)	EpiXcan	0.543663	gtex_liv	0.886447
5	ENSG00000173272	MZT2A	-3.1897	-0.0760755	0.00142418	0.26997	0.204631	3.20643e-08	7.21629e-07	88	109	109	C1	Liver (GTEx)	EpiXcan	0.94688	gtex_liv	0.999981
6	ENSG00000186889	TMEM17	3.16766	0.216437	0.00153673	0.0249162	0.0214531	0.0962063	0.440778	7	7	7	C1	Liver (GTEx)	EpiXcan	0.94688	gtex_liv	0.999981
7	ENSG00000131236	CAP1	3.08877	0.11177	0.00200989	0.0995641	0.0804305	0.00151036	0.0123991	37	45	45	C1	Liver (GTEx)	EpiXcan	0.99927	gtex_liv	0.999981
8	ENSG00000189157	FAM47E	-3.06697	-0.110347	0.00216239	0.101841	0.317102	2.26689e-12	1.06359e-10	21	24	24	C1	Liver (GTEx)	EpiXcan	0.99927	gtex_liv	0.999981
9	ENSG00000188322	SBK1	-2.99366	-0.439736	0.00275657	0.0133562	0.0403971	0.0262674	0.151739	7	8	8	C1	Liver (GTEx)	EpiXcan	0.99927	gtex_liv	0.999981
10	ENSG00000153933	DGKE	2.98356	0.148252	0.00284912	0.0584118	0.171155	1.74025e-06	2.80405e-05	17	20	20	C1	Liver (GTEx)	EpiXcan	0.99927	gtex_liv	0.999981
11	ENSG00000184227	ACOT1	2.93421	0.151048	0.00334397	0.0622629	0.0750152	0.00254715	0.0197648	10	10	10	C1	Liver (GTEx)	EpiXcan	0.99927	gtex_liv	0.999981
12	ENSG00000157259	GATAD1	-2.91197	-0.348798	0.00359163	0.0100179	0.0701525	0.00187615	0.0151277	2	4	4	C1	Liver (GTEx)	EpiXcan	0.99927	gtex_liv	0.999981
13	ENSG00000198270	TMEM116	-2.88229	-0.232804	0.00394798	0.0151408	0.1294	2.79505e-05	0.000344798	7	8	8	C1	Liver (GTEx)	EpiXcan	0.99927	gtex_liv	0.999981
14	ENSG00000205560	CPT1B	2.85496	0.0636289	0.00430429	0.236344	0.258218	1.29055e-09	3.81608e-08	51	63	63	C1	Liver (GTEx)	EpiXcan	0.99927	gtex_liv	0.999981
15	ENSG00000197859	ADAMTSL2	2.85037	0.492423	0.00436688	0.00599895	0.0157394	0.169677	0.669469	8	11	11	C1	Liver (GTEx)	EpiXcan	0.99927	gtex_liv	0.999981
16	ENSG00000188636	RTL6	2.79797	0.192798	0.00514243	0.0264559	0.089236	0.000431465	0.00408196	15	19	19	C1	Liver (GTEx)	EpiXcan	0.99927	gtex_liv	0.999981
17	ENSG00000215256	DHRS4-AS1	-2.77955	-0.0966215	0.00544348	0.133552	0.219472	5.40705e-10	1.66309e-08	20	20	20	C1	Liver (GTEx)	EpiXcan	0.99927	gtex_liv	0.999981
18	ENSG00000253304	TMEM200B	-2.6489	-0.121053	0.00807552	0.0477708	0.0508908	0.0115863	0.0752895	29	34	34	C1	Liver (GTEx)	EpiXcan	0.99927	gtex_liv	0.999981
19	ENSG00000107186	MPDZ	2.62239	0.737992	0.00873157	0.000989637	0.012417	0.183893	0.706904	2	2	2	C1	Liver (GTEx)	EpiXcan	0.99927	gtex_liv	0.999981
20	ENSG00000113068	PFDN1	-2.59585	-0.165096	0.00943569	0.029685	0.0696854	0.00323798	0.0245035	25	27	27	C1	Liver (GTEx)	EpiXcan	0.99927	gtex_liv	0.999981
21	ENSG00000227827	AC138969.2	2.58763	0.0984008	0.00966386	0.141186	0.31649	2.03472e-12	9.64471e-11	4	4	4	C1	Liver (GTEx)	EpiXcan	0.99927	gtex_liv	0.999981
22	ENSG00000225791	TRAM2-AS1	-2.5566	-0.337086	0.0105699	0.00916913	0.0115426	0.244654	0.841098	2	3	3	C1	Liver (GTEx)	EpiXcan	0.99927	gtex_liv	0.999981
23	ENSG00000144959	NCEH1	-2.55471	-0.26533	0.0106275	0.0155863	0.0475374	0.0139409	0.0884387	7	8	8	C1	Liver (GTEx)	EpiXcan	0.99927	gtex_liv	0.999981
24	ENSG00000013583	HEBP1	-2.54766	-0.0743347	0.0108447	0.103973	0.221334	4.12196e-08	9.09922e-07	7	9	9	C1	Liver (GTEx)	EpiXcan	0.99927	gtex_liv	0.999981
25	ENSG00000267390	AC036176.1	2.52559	0.0782971	0.0115504	0.146167	0.0113233	0.248023	0.847837	50	57	57	C1	Liver (GTEx)	EpiXcan	0.99927	gtex_liv	0.999981
26	ENSG00000113273	ARSB	-2.52535	-0.0641916	0.0115582	0.156091	0.437766	3.32742e-18	3.90296e-16	46	55	55	C1	Liver (GTEx)	EpiXcan	0.99927	gtex_liv	0.999981
27	ENSG00000214401	KANSL1-AS1	-2.52142	-0.0821768	0.0116882	0.1576	0.601169	3.81435e-29	2.39975e-26	72	141	141	C1	Liver (GTEx)	EpiXcan	0.99927	gtex_liv	0.999981
28	ENSG00000214530	STARD10	2.49601	0.134816	0.0125598	0.046255	0.160062	3.05304e-06	4.7057e-05	12	15	15	C1	Liver (GTEx)	EpiXcan	0.99927	gtex_liv	0.999981
29	ENSG00000243811	APOBEC3D	2.46687	0.231593	0.0136298	0.0231606	0.0258863	0.0777787	0.371732	10	12	12	C1	Liver (GTEx)	EpiXcan	0.99927	gtex_liv	0.999981
30	ENSG00000120314	WDR55	2.44896	0.124645	0.0143268	0.0465766	0.129676	4.57663e-05	0.000535462	16	20	20	C1	Liver (GTEx)	EpiXcan	0.99927	gtex_liv	0.999981
31	ENSG00000196526	AFAP1	-2.4431	-0.45882	0.0145617	0.00454878	0.0224107	0.101802	0.46042	8	10	10	C1	Liver (GTEx)	EpiXcan	0.99927	gtex_liv	0.999981
32	ENSG00000163995	ABLIM2	-2.43863	-0.126225	0.0147431	0.0472848	0.0157288	0.157865	0.639267	27	46	46	C1	Liver (GTEx)	EpiXcan	0.99927	gtex_liv	0.999981
33	ENSG00000076662	ICAM3	2.43559	0.0934458	0.0148673	0.0865032	0.225047	2.30798e-08	5.35986e-07	9	9	9	C1	Liver (GTEx)	EpiXcan	0.99927	gtex_liv	0.999981
34	ENSG00000166997	CNPY4	-2.41812	-0.14515	0.0156011	0.0371141	0.0929867	0.000540442	0.00498351	6	9	9	C1	Liver (GTEx)	EpiXcan	0.99927	gtex_liv	0.999981
35	ENSG00000079332	SAR1A	-2.41059	-0.202788	0.0159269	0.0194994	0.0632594	0.00568156	0.0403689	5	5	5	C1	Liver (GTEx)	EpiXcan	0.99927	gtex_liv	0.999981
36	ENSG00000179119	SPTY2D1	-2.40489	-0.143912	0.0161773	0.0321414	0.149119	4.84578e-06	7.12001e-05	17	20	20	C1	Liver (GTEx)	EpiXcan	0.99927	gtex_liv	0.999981
37	ENSG00000135447	PPP1R1A	2.39731	0.0690925	0.0165161	0.138429	0.0750548	0.00246609	0.0191867	39	46	46	C1	Liver (GTEx)	EpiXcan	0.99927	gtex_liv	0.999981
38	ENSG00000196712	NF1	2.39148	0.257622	0.0167808	0.010981	0.113669	0.000101476	0.00110769	10	15	15	C1	Liver (GTEx)	EpiXcan	0.99927	gtex_liv	0.999981
39	ENSG00000087303	NID2	-2.37436	-0.158939	0.0175796	0.0221307	0.22492	2.0746e-08	4.85863e-07	5	7	7	C1	Liver (GTEx)	EpiXcan	0.99927	gtex_liv	0.999981
40	ENSG00000108654	DDX5	-2.36291	-0.185426	0.0181318	0.0323487	0.0525306	0.0113682	0.0739761	8	10	10	C1	Liver (GTEx)	EpiXcan	0.99927	gtex_liv	0.999981
41	ENSG00000238083	LRRC37A2	-2.36176	-0.13871	0.0181886	0.0479581	0.418706	5.59876e-17	5.38142e-15	46	115	115	C1	Liver (GTEx)	EpiXcan	0.99927	gtex_liv	0.999981
42	ENSG00000164713	BRI3	-2.35359	-0.0866976	0.0185931	0.12641	0.407248	4.45206e-17	4.37028e-15	26	38	38	C1	Liver (GTEx)	EpiXcan	0.99927	gtex_liv	0.999981
43	ENSG00000168803	ADAL	-2.35048	-0.144054	0.0187491	0.0367348	0.0794931	0.000742224	0.0065685	9	11	11	C1	Liver (GTEx)	EpiXcan	0.99927	gtex_liv	0.999981
44	ENSG00000176390	CRLF3	-2.34416	-0.990153	0.01907	0.00114684	0.0118944	0.229526	0.811254	1	1	1	C1	Liver (GTEx)	EpiXcan	0.99927	gtex_liv	0.999981
45	ENSG00000079246	XRCC5	2.3375	0.0977097	0.019413	0.0699396	0.181259	7.22016e-07	1.24606e-05	24	30	30	C1	Liver (GTEx)	EpiXcan	0.99927	gtex_liv	0.999981
46	ENSG00000176485	PLA2G16	2.31188	0.222777	0.0207843	0.0162278	0.0518208	0.00915244	0.061168	3	4	4	C1	Liver (GTEx)	EpiXcan	0.99927	gtex_liv	0.999981
47	ENSG00000223745	CCDC18-AS1	-2.3041	-0.102723	0.0212168	0.0636284	0.383371	1.0058e-15	8.00071e-14	37	45	45	C1	Liver (GTEx)	EpiXcan	0.99927	gtex_liv	0.999981
48	ENSG00000153208	MERTK	-2.30374	-0.108918	0.021237	0.0698227	0.234027	1.18067e-08	2.87198e-07	10	12	12	C1	Liver (GTEx)	EpiXcan	0.99927	gtex_liv	0.999981
49	ENSG00000188277	C15orf62	-2.30209	-0.535982	0.02133	0.000683161	0.0270821	0.0603952	0.304307	1	1	1	C1	Liver (GTEx)	EpiXcan	0.99927	gtex_liv	0.999981
50	ENSG00000100211	CBY1	-2.29594	-0.114275	0.0216796	0.0463587	0.0734745	0.00191981	0.0153972	10	12	12	C1	Liver (GTEx)	EpiXcan	0.99927	gtex_liv	0.999981
51	ENSG00000100258	LMF2	2.29415	0.219119	0.0217819	0.0212264	0.090311	0.000817279	0.00716401	14	16	16	C1	Liver (GTEx)	EpiXcan	0.99927	gtex_liv	0.999981
52	ENSG00000167840	ZNF232	-2.29123	-0.0606047	0.0219501	0.221816	0.0113837	0.240976	0.834254	59	74	74	C1	Liver (GTEx)	EpiXcan	0.99927	gtex_liv	0.999981
53	ENSG00000099251	HSD17B7P2	2.27728	0.127798	0.0227693	0.047453	0.0126622	0.222071	0.795778	34	43	43	C1	Liver (GTEx)	EpiXcan	0.99927	gtex_liv	0.999981
54	ENSG00000181404	WASHC1	-2.27657	-0.152519	0.022812	0.0469219	0.446854	1.80303e-18	2.24826e-16	27	37	37	C1	Liver (GTEx)	EpiXcan	0.99927	gtex_liv	0.999981
55	ENSG00000198520	C1orf228	2.27115	0.0589225	0.0231377	0.165242	0.05561	0.00911408	0.0609705	56	65	65	C1	Liver (GTEx)	EpiXcan	0.99927	gtex_liv	0.999981
56	ENSG00000166881	NEMP1	-2.26635	-0.1235	0.02343	0.0543204	0.115939	1.97262e-05	0.000252105	1	1	1	C1	Liver (GTEx)	EpiXcan	0.99927	gtex_liv	0.999981
57	ENSG00000143845	ETNK2	2.25957	0.0994004	0.0238482	0.0760617	0.050148	0.0109904	0.0719236	25	32	32	C1	Liver (GTEx)	EpiXcan	0.99927	gtex_liv	0.999981
58	ENSG00000163687	DNASE1L3	-2.25175	-0.108083	0.0243382	0.0493385	0.0699177	0.00284746	0.0217985	25	30	30	C1	Liver (GTEx)	EpiXcan	0.99927	gtex_liv	0.999981
59	ENSG00000064763	FAR2	-2.24707	-0.144286	0.0246356	0.0234458	0.0118141	0.237875	0.829118	12	16	16	C1	Liver (GTEx)	EpiXcan	0.99927	gtex_liv	0.999981
60	ENSG00000139438	FAM222A	-2.24523	-0.239217	0.0247531	0.0150348	0.0244011	0.0874053	0.409526	11	11	11	C1	Liver (GTEx)	EpiXcan	0.99927	gtex_liv	0.999981
61	ENSG00000251669	FAM86EP	-2.23303	-0.361547	0.0255472	0.00772575	0.0243533	0.0794759	0.378536	6	8	8	C1	Liver (GTEx)	EpiXcan	0.99927	gtex_liv	0.999981
62	ENSG00000171714	ANO5	2.22373	0.143079	0.0261668	0.0314989	0.179458	4.52898e-07	8.141e-06	11	15	15	C1	Liver (GTEx)	EpiXcan	0.99927	gtex_liv	0.999981
63	ENSG00000189306	RRP7A	2.22363	0.123218	0.0261732	0.0994021	0.03574	0.0386849	0.210685	46	65	65	C1	Liver (GTEx)	EpiXcan	0.99927	gtex_liv	0.999981
64	ENSG00000124733	MEA1	2.21959	0.15117	0.0264469	0.0380639	0.0909505	0.000625328	0.00563854	26	28	28	C1	Liver (GTEx)	EpiXcan	0.99927	gtex_liv	0.999981
65	ENSG00000214425	LRRC37A4P	2.20977	0.0789959	0.0271212	0.111137	0.528828	7.79916e-24	2.3467e-21	66	140	140	C1	Liver (GTEx)	EpiXcan	0.99927	gtex_liv	0.999981
66	ENSG00000106638	TBL2	-2.20648	-0.0877348	0.0273506	0.0955021	0.0937687	0.000574832	0.00525656	23	25	25	C1	Liver (GTEx)	EpiXcan	0.99927	gtex_liv	0.999981
67	ENSG00000156502	SUPV3L1	-2.20068	-0.138579	0.027759	0.0199742	0.011616	0.2427	0.837278	14	17	17	C1	Liver (GTEx)	EpiXcan	0.99927	gtex_liv	0.999981
68	ENSG00000114670	NEK11	-2.19569	-0.17296	0.0281143	0.0215364	0.0268828	0.0693197	0.338193	13	18	18	C1	Liver (GTEx)	EpiXcan	0.99927	gtex_liv	0.999981
69	ENSG00000161981	SNRNP25	2.18917	0.164517	0.0285843	0.0238692	0.057367	0.00716739	0.0494535	5	6	6	C1	Liver (GTEx)	EpiXcan	0.99927	gtex_liv	0.999981
70	ENSG00000169230	PRELID1	2.17564	0.0645827	0.0295822	0.133483	0.366834	1.22041e-14	7.93036e-13	4	4	4	C1	Liver (GTEx)	EpiXcan	0.99927	gtex_liv	0.999981
71	ENSG00000240225	ZNF542P	2.17254	0.115488	0.0298148	0.0556299	0.119838	3.97282e-05	0.000473217	6	6	6	C1	Liver (GTEx)	EpiXcan	0.99927	gtex_liv	0.999981
72	ENSG00000148824	MTG1	-2.16943	-0.134521	0.0300497	0.0371894	0.230579	1.88892e-08	4.44636e-07	6	13	13	C1	Liver (GTEx)	EpiXcan	0.99927	gtex_liv	0.999981
73	ENSG00000186814	ZSCAN30	2.16225	0.102999	0.0305987	0.0548198	0.0360538	0.0360555	0.198348	23	24	24	C1	Liver (GTEx)	EpiXcan	0.99927	gtex_liv	0.999981
74	ENSG00000135862	LAMC1	2.16036	0.115435	0.0307446	0.0437214	0.0175487	0.141511	0.590135	45	51	51	C1	Liver (GTEx)	EpiXcan	0.99927	gtex_liv	0.999981
75	ENSG00000268001	CARD8-AS1	2.15486	0.113143	0.0311729	0.0598685	0.127102	4.99534e-05	0.000577615	24	35	35	C1	Liver (GTEx)	EpiXcan	0.99927	gtex_liv	0.999981
76	ENSG00000175356	SCUBE2	2.14517	0.186934	0.0319396	0.0163146	0.068218	0.00221217	0.0174319	3	3	3	C1	Liver (GTEx)	EpiXcan	0.99927	gtex_liv	0.999981
77	ENSG00000228474	OST4	-2.13815	-0.0746058	0.0325044	0.101885	0.195271	2.58964e-07	4.90331e-06	29	33	33	C1	Liver (GTEx)	EpiXcan	0.99927	gtex_liv	0.999981
78	ENSG00000183621	ZNF438	2.12937	0.177725	0.0332238	0.0175318	0.0435542	0.0197619	0.119391	13	16	16	C1	Liver (GTEx)	EpiXcan	0.99927	gtex_liv	0.999981
79	ENSG00000144791	LIMD1	-2.12704	-0.396932	0.0334167	0.00392497	0.0485824	0.0152919	0.0959886	3	4	4	C1	Liver (GTEx)	EpiXcan	0.99927	gtex_liv	0.999981
80	ENSG00000147852	VLDLR	2.12353	0.0822055	0.0337096	0.0924399	0.111279	0.000156122	0.00164326	29	47	47	C1	Liver (GTEx)	EpiXcan	0.99927	gtex_liv	0.999981
81	ENSG00000245937	LINC01184	-2.11554	-0.0711396	0.0343842	0.113553	0.203888	1.37503e-07	2.74629e-06	8	9	9	C1	Liver (GTEx)	EpiXcan	0.99927	gtex_liv	0.999981
82	ENSG00000188906	LRRK2	2.11476	0.0595479	0.0344508	0.126148	0.215518	3.54796e-08	7.94616e-07	99	113	113	C1	Liver (GTEx)	EpiXcan	0.99927	gtex_liv	0.999981
83	ENSG00000139636	LMBR1L	-2.11183	-0.128265	0.0347006	0.044553	0.0108023	0.246098	0.844594	17	19	19	C1	Liver (GTEx)	EpiXcan	0.99927	gtex_liv	0.999981
84	ENSG00000135924	DNAJB2	2.10795	0.202963	0.0350357	0.0289005	0.0398568	0.0287869	0.164169	11	15	15	C1	Liver (GTEx)	EpiXcan	0.99927	gtex_liv	0.999981
85	ENSG00000196159	FAT4	2.10613	0.119989	0.0351932	0.045403	0.0385454	0.0182862	0.111596	6	6	6	C1	Liver (GTEx)	EpiXcan	0.99927	gtex_liv	0.999981
86	ENSG00000157823	AP3S2	-2.10164	-0.0601984	0.0355844	0.159671	0.429461	4.41645e-18	5.0105e-16	17	24	24	C1	Liver (GTEx)	EpiXcan	0.99927	gtex_liv	0.999981
87	ENSG00000204314	PRRT1	2.09964	0.0667688	0.0357602	0.0765912	0.118352	7.68891e-05	0.000857552	43	50	50	C1	Liver (GTEx)	EpiXcan	0.99927	gtex_liv	0.999981
88	ENSG00000196371	FUT4	-2.09828	-0.131807	0.0358802	0.0416931	0.0772005	0.00181127	0.0146522	10	10	10	C1	Liver (GTEx)	EpiXcan	0.99927	gtex_liv	0.999981
89	ENSG00000176209	SMIM19	-2.08231	-0.0958755	0.0373143	0.0574365	0.187403	6.17468e-07	1.08732e-05	12	14	14	C1	Liver (GTEx)	EpiXcan	0.99927	gtex_liv	0.999981
90	ENSG00000096092	TMEM14A	2.08152	0.168448	0.0373866	0.0205623	0.0385573	0.0313656	0.176764	22	27	27	C1	Liver (GTEx)	EpiXcan	0.99927	gtex_liv	0.999981
91	ENSG00000197746	PSAP	2.07048	0.156317	0.0384076	0.0336572	0.0824162	0.00129268	0.0108239	6	7	7	C1	Liver (GTEx)	EpiXcan	0.99927	gtex_liv	0.999981
92	ENSG00000185924	RTN4RL1	-2.06806	-0.430238	0.0386339	0.00249861	0.0162643	0.162264	0.650042	2	3	3	C1	Liver (GTEx)	EpiXcan	0.99927	gtex_liv	0.999981
93	ENSG00000070061	ELP1	-2.06365	-0.233581	0.0390509	0.0131873	0.0229469	0.0919188	0.425075	13	14	14	C1	Liver (GTEx)	EpiXcan	0.99927	gtex_liv	0.999981
94	ENSG00000134255	CEPT1	2.06352	0.182065	0.0390637	0.015397	0.0155325	0.171989	0.67705	8	12	12	C1	Liver (GTEx)	EpiXcan	0.99927	gtex_liv	0.999981
95	ENSG00000224934	AL391684.1	2.04765	0.182909	0.0405947	0.0201571	0.012861	0.186933	0.714184	7	8	8	C1	Liver (GTEx)	EpiXcan	0.99927	gtex_liv	0.999981
96	ENSG00000169180	XPO6	2.04602	0.076286	0.0407543	0.219475	0.114328	0.000137667	0.00146461	66	72	72	C1	Liver (GTEx)	EpiXcan	0.99927	gtex_liv	0.999981
97	ENSG00000167608	TMC4	2.03889	0.291482	0.0414614	0.00807564	0.139519	7.85163e-06	0.000110106	14	25	25	C1	Liver (GTEx)	EpiXcan	0.99927	gtex_liv	0.999981
98	ENSG00000168918	INPP5D	2.03195	0.0830487	0.0421592	0.0731451	0.0323869	0.0455134	0.241405	33	39	39	C1	Liver (GTEx)	EpiXcan	0.99927	gtex_liv	0.999981
99	ENSG00000223509	AC135983.2	-2.02565	-0.0724109	0.0428006	0.152386	0.13609	2.15532e-05	0.00027251	52	57	57	C1	Liver (GTEx)	EpiXcan	0.99927	gtex_liv	0.999981
100	ENSG00000107201	DDX58	-2.01636	-0.154313	0.0437628	0.0297786	0.119875	8.80299e-05	0.000972404	6	9	9	C1	Liver (GTEx)	EpiXcan	0.99927	gtex_liv	0.999981
101	ENSG00000135926	TMBIM1	2.01459	0.11891	0.043948	0.0331863	0.0209081	0.110324	0.490345	27	36	36	C1	Liver (GTEx)	EpiXcan	0.99927	gtex_liv	0.999981
102	ENSG00000247903	AC024896.1	-2.01358	-0.0942019	0.0440538	0.0669823	0.200185	4.6685e-08	1.0208e-06	22	31	31	C1	Liver (GTEx)	EpiXcan	0.99927	gtex_liv	0.999981
103	ENSG00000261770	AC006504.1	2.0075	0.0629753	0.0446964	0.14763	0.406137	7.81803e-17	7.31145e-15	29	43	43	C1	Liver (GTEx)	EpiXcan	0.99927	gtex_liv	0.999981
104	ENSG00000148396	SEC16A	-2.00052	-0.108604	0.0454437	0.0417193	0.0673338	0.00291925	0.0222988	13	13	13	C1	Liver (GTEx)	EpiXcan	0.99927	gtex_liv	0.999981
105	ENSG00000157778	PSMG3	-1.99437	-0.424975	0.0461116	0.00257839	0.0184577	0.121012	0.526209	5	7	7	C1	Liver (GTEx)	EpiXcan	0.99927	gtex_liv	0.999981
106	ENSG00000154945	ANKRD40	1.99117	0.301166	0.0464619	0.00646748	0.0418056	0.0228466	0.135368	3	4	4	C1	Liver (GTEx)	EpiXcan	0.99927	gtex_liv	0.999981
107	ENSG00000149187	CELF1	-1.98923	-0.136743	0.0466762	0.0314536	0.0192077	0.119441	0.521015	14	14	14	C1	Liver (GTEx)	EpiXcan	0.99927	gtex_liv	0.999981
108	ENSG00000177119	ANO6	-1.98432	-0.211959	0.0472197	0.00878194	0.0105789	0.261792	0.869769	11	13	13	C1	Liver (GTEx)	EpiXcan	0.99927	gtex_liv	0.999981
109	ENSG00000149600	COMMD7	-1.98305	-0.0861333	0.0473622	0.165863	0.0465144	0.0150775	0.0947291	31	38	38	C1	Liver (GTEx)	EpiXcan	0.99927	gtex_liv	0.999981
110	ENSG00000160075	SSU72	-1.97787	-0.152462	0.0479433	0.0257388	0.105402	0.000255827	0.00256216	3	3	3	C1	Liver (GTEx)	EpiXcan	0.99927	gtex_liv	0.999981
111	ENSG00000115944	COX7A2L	-1.97527	-0.0554566	0.0482371	0.16751	0.317783	2.72178e-13	1.47157e-11	12	13	13	C1	Liver (GTEx)	EpiXcan	0.99927	gtex_liv	0.999981
112	ENSG00000090316	MAEA	1.97061	0.0796116	0.0487681	0.0648484	0.152706	4.57688e-06	6.77453e-05	14	24	24	C1	Liver (GTEx)	EpiXcan	0.99927	gtex_liv	0.999981
113	ENSG00000137876	RSL24D1	-1.96947	-0.3781	0.048899	0.00461361	0.0219	0.0988522	0.45007	4	6	6	C1	Liver (GTEx)	EpiXcan	0.99927	gtex_liv	0.999981
114	ENSG00000106125	MINDY4	-1.96855	-0.0769775	0.049005	0.0772814	0.148396	4.44387e-06	6.59245e-05	7	7	7	C1	Liver (GTEx)	EpiXcan	0.99927	gtex_liv	0.999981
115	ENSG00000186517	ARHGAP30	1.96483	0.0963468	0.0494339	0.0597824	0.0200811	0.121234	0.526349	21	28	28	C1	Liver (GTEx)	EpiXcan	0.99927	gtex_liv	0.999981
116	ENSG00000184363	PKP3	1.96199	0.2611	0.0497634	0.00692786	0.0547046	0.00751012	0.0516382	6	8	8	C1	Liver (GTEx)	EpiXcan	0.99927	gtex_liv	0.999981
117	ENSG00000185989	RASA3	1.96079	0.109061	0.0499033	0.0493802	0.110602	0.000205797	0.00209753	32	42	42	C1	Liver (GTEx)	EpiXcan	0.99927	gtex_liv	0.999981
118	ENSG00000151948	GLT1D1	1.96006	0.0338514	0.0499888	0.410154	0.453681	1.05748e-19	1.55709e-17	62	71	71	C1	Liver (GTEx)	EpiXcan	0.99927	gtex_liv	0.999981
119	ENSG00000158186	MRAS	1.95943	0.738767	0.050062	0.00145504	0.0254358	0.0807475	0.383405	10	15	15	C1	Liver (GTEx)	EpiXcan	0.99927	gtex_liv	0.999981
120	ENSG00000189007	ADAT2	-1.95712	-0.0577885	0.0503338	0.184269	0.26774	2.14747e-10	7.09381e-09	51	60	60	C1	Liver (GTEx)	EpiXcan	0.99927	gtex_liv	0.999981
121	ENSG00000136824	SMC2	-1.95492	-0.231705	0.0505922	0.00904574	0.0785707	0.00192006	0.0153972	8	10	10	C1	Liver (GTEx)	EpiXcan	0.99927	gtex_liv	0.999981
122	ENSG00000178977	LINC00324	-1.95488	-0.238454	0.0505977	0.0101492	0.016558	0.160968	0.647114	4	4	4	C1	Liver (GTEx)	EpiXcan	0.99927	gtex_liv	0.999981
123	ENSG00000142444	TIMM29	-1.9539	-0.10487	0.0507125	0.044388	0.0340722	0.0390628	0.212193	13	14	14	C1	Liver (GTEx)	EpiXcan	0.99927	gtex_liv	0.999981
124	ENSG00000114867	EIF4G1	1.94445	0.189002	0.0518412	0.0101407	0.0340697	0.041019	0.221241	5	6	6	C1	Liver (GTEx)	EpiXcan	0.99927	gtex_liv	0.999981
125	ENSG00000175073	VCPIP1	1.94136	0.17987	0.0522149	0.0219197	0.0416077	0.0212416	0.126836	5	5	5	C1	Liver (GTEx)	EpiXcan	0.99927	gtex_liv	0.999981
126	ENSG00000155252	PI4K2A	-1.94127	-0.115729	0.0522251	0.0319413	0.0387288	0.0284516	0.162419	5	6	6	C1	Liver (GTEx)	EpiXcan	0.99927	gtex_liv	0.999981
127	ENSG00000189376	C8orf76	1.93908	0.341425	0.0524911	0.00563362	0.0111255	0.248332	0.847845	3	4	4	C1	Liver (GTEx)	EpiXcan	0.99927	gtex_liv	0.999981
128	ENSG00000156256	USP16	1.9353	0.0743266	0.0529538	0.101198	0.11079	5.74458e-05	0.000652797	16	19	19	C1	Liver (GTEx)	EpiXcan	0.99927	gtex_liv	0.999981
129	ENSG00000221890	NPTXR	-1.92863	-0.0598555	0.0537771	0.131678	0.25412	1.42766e-09	4.16005e-08	63	76	76	C1	Liver (GTEx)	EpiXcan	0.99927	gtex_liv	0.999981
130	ENSG00000196821	C6orf106	1.92806	0.136568	0.0538482	0.0170693	0.0216	0.109256	0.486556	11	11	11	C1	Liver (GTEx)	EpiXcan	0.99927	gtex_liv	0.999981
131	ENSG00000171606	ZNF274	-1.92611	-0.296937	0.0540907	0.00481955	0.0179506	0.139318	0.58292	3	3	3	C1	Liver (GTEx)	EpiXcan	0.99927	gtex_liv	0.999981
132	ENSG00000169689	CENPX	-1.92415	-0.0913224	0.0543357	0.0609652	0.103072	0.000275517	0.0027356	20	27	27	C1	Liver (GTEx)	EpiXcan	0.99927	gtex_liv	0.999981
133	ENSG00000157045	NTAN1	1.92346	0.180051	0.054422	0.0188559	0.0143538	0.177694	0.690667	6	8	8	C1	Liver (GTEx)	EpiXcan	0.99927	gtex_liv	0.999981
134	ENSG00000066629	EML1	1.92079	0.251281	0.0547587	0.00964093	0.0486871	0.0128748	0.0827684	7	7	7	C1	Liver (GTEx)	EpiXcan	0.99927	gtex_liv	0.999981
135	ENSG00000213713	PIGCP1	1.91919	0.117725	0.0549605	0.0271958	0.114881	0.000101478	0.00110769	10	11	11	C1	Liver (GTEx)	EpiXcan	0.99927	gtex_liv	0.999981
136	ENSG00000164188	RANBP3L	-1.91901	-0.0890419	0.054983	0.0798232	0.0308005	0.0425686	0.228477	20	23	23	C1	Liver (GTEx)	EpiXcan	0.99927	gtex_liv	0.999981
137	ENSG00000147576	ADHFE1	1.91584	0.115954	0.0553854	0.0336173	0.107703	0.000159426	0.00167421	2	3	3	C1	Liver (GTEx)	EpiXcan	0.99927	gtex_liv	0.999981
138	ENSG00000100814	CCNB1IP1	-1.91263	-0.533	0.0557958	0.00152947	0.0179269	0.131165	0.557991	5	5	5	C1	Liver (GTEx)	EpiXcan	0.99927	gtex_liv	0.999981
139	ENSG00000205978	NYNRIN	1.91168	0.0740887	0.0559167	0.0971462	0.299256	4.73315e-12	2.11328e-10	21	23	23	C1	Liver (GTEx)	EpiXcan	0.99927	gtex_liv	0.999981
140	ENSG00000198818	SFT2D1	-1.90808	-0.100382	0.0563807	0.0521584	0.136365	2.55458e-05	0.000319692	16	17	17	C1	Liver (GTEx)	EpiXcan	0.99927	gtex_liv	0.999981
141	ENSG00000152382	TADA1	-1.90691	-0.444278	0.0565328	0.00448237	0.0117061	0.213669	0.778262	6	7	7	C1	Liver (GTEx)	EpiXcan	0.99927	gtex_liv	0.999981
142	ENSG00000198039	ZNF273	-1.90251	-0.144269	0.0571041	0.0263677	0.0641928	0.00472282	0.0344045	5	7	7	C1	Liver (GTEx)	EpiXcan	0.99927	gtex_liv	0.999981
143	ENSG00000120733	KDM3B	-1.90021	-0.224833	0.0574061	0.0113487	0.0116124	0.236203	0.82433	8	9	9	C1	Liver (GTEx)	EpiXcan	0.99927	gtex_liv	0.999981
144	ENSG00000204560	DHX16	-1.90016	-0.305826	0.0574116	0.0065083	0.0568307	0.00769175	0.0527298	3	8	8	C1	Liver (GTEx)	EpiXcan	0.99927	gtex_liv	0.999981
145	ENSG00000067064	IDI1	-1.89192	-0.108231	0.0585018	0.0410794	0.0152014	0.180252	0.696879	34	45	45	C1	Liver (GTEx)	EpiXcan	0.99927	gtex_liv	0.999981
146	ENSG00000135905	DOCK10	1.88742	0.210153	0.0591039	0.00855816	0.076885	0.00221284	0.0174319	4	10	10	C1	Liver (GTEx)	EpiXcan	0.99927	gtex_liv	0.999981
147	ENSG00000163006	CCDC138	1.88415	0.143358	0.0595448	0.0295662	0.142685	1.83528e-05	0.000236739	28	36	36	C1	Liver (GTEx)	EpiXcan	0.99927	gtex_liv	0.999981
148	ENSG00000164638	SLC29A4	1.88273	0.0514785	0.0597364	0.172611	0.264537	2.22817e-11	8.76138e-10	24	28	28	C1	Liver (GTEx)	EpiXcan	0.99927	gtex_liv	0.999981
149	ENSG00000185127	C6orf120	1.8783	0.685277	0.06034	0.000859389	0.040888	0.0223464	0.132745	1	1	1	C1	Liver (GTEx)	EpiXcan	0.99927	gtex_liv	0.999981
150	ENSG00000140105	WARS	1.8776	0.186635	0.0604363	0.012834	0.0818353	0.000860019	0.0074724	3	5	5	C1	Liver (GTEx)	EpiXcan	0.99927	gtex_liv	0.999981
151	ENSG00000181929	PRKAG1	-1.87379	-0.585412	0.06096	0.00159948	0.0101777	0.267775	0.879581	1	1	1	C1	Liver (GTEx)	EpiXcan	0.99927	gtex_liv	0.999981
152	ENSG00000254685	FPGT	1.87052	0.0741816	0.061411	0.0866601	0.186736	4.23479e-07	7.65192e-06	17	17	17	C1	Liver (GTEx)	EpiXcan	0.99927	gtex_liv	0.999981
153	ENSG00000100445	SDR39U1	1.86901	0.111636	0.0616216	0.0263072	0.0116606	0.241943	0.836643	18	21	21	C1	Liver (GTEx)	EpiXcan	0.99927	gtex_liv	0.999981
154	ENSG00000218510	LINC00339	-1.86441	-0.0571886	0.0622636	0.130412	0.444698	4.16703e-18	4.80632e-16	22	31	31	C1	Liver (GTEx)	EpiXcan	0.99927	gtex_liv	0.999981
155	ENSG00000175634	RPS6KB2	1.86171	0.133622	0.0626443	0.0458296	0.135135	4.02078e-06	6.02943e-05	9	17	17	C1	Liver (GTEx)	EpiXcan	0.99927	gtex_liv	0.999981
156	ENSG00000141428	C18orf21	1.85612	0.102206	0.0634363	0.0322204	0.0417393	0.0181224	0.110792	4	5	5	C1	Liver (GTEx)	EpiXcan	0.99927	gtex_liv	0.999981
157	ENSG00000088888	MAVS	1.85402	0.10105	0.0637368	0.0421633	0.0101847	0.267963	0.879601	19	21	21	C1	Liver (GTEx)	EpiXcan	0.99927	gtex_liv	0.999981
158	ENSG00000135709	KIAA0513	1.85159	0.189095	0.0640853	0.0102148	0.0168871	0.159009	0.642768	10	14	14	C1	Liver (GTEx)	EpiXcan	0.99927	gtex_liv	0.999981
159	ENSG00000170581	STAT2	-1.84876	-0.0438374	0.0644926	0.20918	0.331947	7.4897e-13	3.81121e-11	45	52	52	C1	Liver (GTEx)	EpiXcan	0.99927	gtex_liv	0.999981
160	ENSG00000143061	IGSF3	-1.84788	-0.0684273	0.0646194	0.0759856	0.027628	0.0701539	0.3413	28	30	30	C1	Liver (GTEx)	EpiXcan	0.99927	gtex_liv	0.999981
161	ENSG00000246982	Z84485.1	1.84571	0.133438	0.0649344	0.0174289	0.231807	7.43649e-09	1.88859e-07	3	7	7	C1	Liver (GTEx)	EpiXcan	0.99927	gtex_liv	0.999981
162	ENSG00000183762	KREMEN1	-1.83796	-0.094407	0.0660681	0.0670353	0.0265669	0.0717677	0.347807	20	23	23	C1	Liver (GTEx)	EpiXcan	0.99927	gtex_liv	0.999981
163	ENSG00000271553	AC018638.7	1.83306	0.0916703	0.0667936	0.0416791	0.0568194	0.00625845	0.0439043	17	24	24	C1	Liver (GTEx)	EpiXcan	0.99927	gtex_liv	0.999981
164	ENSG00000138771	SHROOM3	-1.83092	-0.043002	0.0671119	0.226821	0.160805	3.60781e-06	5.50559e-05	58	68	68	C1	Liver (GTEx)	EpiXcan	0.99927	gtex_liv	0.999981
165	ENSG00000145949	MYLK4	-1.82928	-0.14256	0.067358	0.0224115	0.0477035	0.0129081	0.0829053	8	8	8	C1	Liver (GTEx)	EpiXcan	0.99927	gtex_liv	0.999981
166	ENSG00000101216	GMEB2	1.82121	0.144166	0.0685756	0.0268002	0.0562872	0.00843324	0.057078	21	29	29	C1	Liver (GTEx)	EpiXcan	0.99927	gtex_liv	0.999981
167	ENSG00000143816	WNT9A	1.81861	0.165982	0.0689703	0.014767	0.0407176	0.0269728	0.155166	47	54	54	C1	Liver (GTEx)	EpiXcan	0.99927	gtex_liv	0.999981
168	ENSG00000172469	MANEA	1.81827	0.0804671	0.0690229	0.117925	0.120873	1.77478e-05	0.000231089	35	43	43	C1	Liver (GTEx)	EpiXcan	0.99927	gtex_liv	0.999981
169	ENSG00000131386	GALNT15	-1.81539	-0.0729635	0.0694633	0.0833266	0.12962	2.79138e-05	0.000344652	15	17	17	C1	Liver (GTEx)	EpiXcan	0.99927	gtex_liv	0.999981
170	ENSG00000011258	MBTD1	1.81511	0.149434	0.0695067	0.0226616	0.0287828	0.0612934	0.3076	10	10	10	C1	Liver (GTEx)	EpiXcan	0.99927	gtex_liv	0.999981
171	ENSG00000166922	SCG5	1.81415	0.0464168	0.0696542	0.31497	0.172039	1.29533e-06	2.16269e-05	87	108	108	C1	Liver (GTEx)	EpiXcan	0.99927	gtex_liv	0.999981
172	ENSG00000160392	C19orf47	-1.81087	-0.13055	0.0701608	0.0166549	0.0517442	0.0098418	0.0653335	9	10	10	C1	Liver (GTEx)	EpiXcan	0.99927	gtex_liv	0.999981
173	ENSG00000085741	WNT11	1.80812	0.170088	0.070588	0.0173375	0.0141975	0.188304	0.717399	9	9	9	C1	Liver (GTEx)	EpiXcan	0.99927	gtex_liv	0.999981
174	ENSG00000146409	SLC18B1	1.80475	0.0577219	0.0711145	0.141683	0.0671749	0.00399174	0.0295928	43	56	56	C1	Liver (GTEx)	EpiXcan	0.99927	gtex_liv	0.999981
175	ENSG00000145293	ENOPH1	-1.80222	-0.175422	0.0715107	0.0150022	0.0192228	0.126792	0.543994	16	18	18	C1	Liver (GTEx)	EpiXcan	0.99927	gtex_liv	0.999981
176	ENSG00000100055	CYTH4	-1.80009	-0.147958	0.0718463	0.0238588	0.0497438	0.0128209	0.0824598	11	12	12	C1	Liver (GTEx)	EpiXcan	0.99927	gtex_liv	0.999981
177	ENSG00000175711	B3GNTL1	1.79982	0.131567	0.0718891	0.0338051	0.0189076	0.132055	0.560668	20	23	23	C1	Liver (GTEx)	EpiXcan	0.99927	gtex_liv	0.999981
178	ENSG00000159459	UBR1	1.79862	0.167158	0.0720783	0.0167302	0.0510078	0.00990086	0.065694	4	7	7	C1	Liver (GTEx)	EpiXcan	0.99927	gtex_liv	0.999981
179	ENSG00000089351	GRAMD1A	-1.79368	-0.141738	0.0728635	0.021937	0.101723	0.000290377	0.00286261	8	9	9	C1	Liver (GTEx)	EpiXcan	0.99927	gtex_liv	0.999981
180	ENSG00000095261	PSMD5	-1.78225	-0.0617908	0.074708	0.116369	0.270028	3.99298e-10	1.26469e-08	6	8	8	C1	Liver (GTEx)	EpiXcan	0.99927	gtex_liv	0.999981
181	ENSG00000249437	NAIP	-1.78081	-0.0855923	0.0749437	0.102381	0.0156032	0.173053	0.678956	31	39	39	C1	Liver (GTEx)	EpiXcan	0.99927	gtex_liv	0.999981
182	ENSG00000196535	MYO18A	1.78036	0.12451	0.0750171	0.019071	0.0184548	0.133341	0.564569	10	11	11	C1	Liver (GTEx)	EpiXcan	0.99927	gtex_liv	0.999981
183	ENSG00000144331	ZNF385B	1.78023	0.0813569	0.0750378	0.0503379	0.0507267	0.0132951	0.0849962	33	43	43	C1	Liver (GTEx)	EpiXcan	0.99927	gtex_liv	0.999981
184	ENSG00000025772	TOMM34	-1.7755	-1.15476	0.0758151	0.000275305	0.21965	8.34797e-09	2.09699e-07	3	5	5	C1	Liver (GTEx)	EpiXcan	0.99927	gtex_liv	0.999981
185	ENSG00000111696	NT5DC3	-1.77421	-0.0542031	0.0760283	0.184805	0.395733	4.36864e-16	3.66463e-14	12	14	14	C1	Liver (GTEx)	EpiXcan	0.99927	gtex_liv	0.999981
186	ENSG00000242600	MBL1P	-1.77414	-0.0630497	0.0760402	0.17525	0.449971	1.21279e-18	1.55428e-16	23	29	29	C1	Liver (GTEx)	EpiXcan	0.99927	gtex_liv	0.999981
187	ENSG00000056736	IL17RB	1.7706	0.0842108	0.076628	0.0473605	0.0424581	0.0198938	0.120042	20	24	24	C1	Liver (GTEx)	EpiXcan	0.99927	gtex_liv	0.999981
188	ENSG00000011454	RABGAP1	-1.76998	-0.10761	0.0767307	0.0390985	0.0125304	0.206394	0.76199	26	31	31	C1	Liver (GTEx)	EpiXcan	0.99927	gtex_liv	0.999981
189	ENSG00000243725	TTC4	1.76642	0.0460304	0.077326	0.195062	0.274785	1.94829e-10	6.49881e-09	72	87	87	C1	Liver (GTEx)	EpiXcan	0.99927	gtex_liv	0.999981
190	ENSG00000056558	TRAF1	1.7654	0.217094	0.0774965	0.00838825	0.0150294	0.174819	0.681791	14	23	23	C1	Liver (GTEx)	EpiXcan	0.99927	gtex_liv	0.999981
191	ENSG00000255389	Z97989.1	-1.76532	-0.0526936	0.0775095	0.131322	0.187576	3.33758e-07	6.20906e-06	15	17	17	C1	Liver (GTEx)	EpiXcan	0.99927	gtex_liv	0.999981
192	ENSG00000028203	VEZT	1.7616	0.100179	0.0781369	0.0598833	0.125748	6.02792e-05	0.000682194	18	20	20	C1	Liver (GTEx)	EpiXcan	0.99927	gtex_liv	0.999981
193	ENSG00000196843	ARID5A	1.75975	0.178048	0.0784494	0.0174549	0.0286086	0.057784	0.29268	8	11	11	C1	Liver (GTEx)	EpiXcan	0.99927	gtex_liv	0.999981
194	ENSG00000204991	SPIRE2	-1.75641	-0.0975843	0.0790187	0.0628494	0.084715	0.00106742	0.00908062	22	27	27	C1	Liver (GTEx)	EpiXcan	0.99927	gtex_liv	0.999981
195	ENSG00000197782	ZNF780A	-1.75611	-0.0423597	0.0790695	0.189749	0.322218	2.27799e-13	1.24132e-11	25	29	29	C1	Liver (GTEx)	EpiXcan	0.99927	gtex_liv	0.999981
196	ENSG00000072110	ACTN1	1.75518	0.0778665	0.0792285	0.0663937	0.0372439	0.0348748	0.193004	46	59	59	C1	Liver (GTEx)	EpiXcan	0.99927	gtex_liv	0.999981
197	ENSG00000198589	LRBA	-1.75462	-0.0748877	0.0793244	0.0912788	0.130776	1.0836e-05	0.000148202	44	57	57	C1	Liver (GTEx)	EpiXcan	0.99927	gtex_liv	0.999981
198	ENSG00000254682	AP002387.1	1.75388	0.0413733	0.0794506	0.223452	0.304128	3.17813e-12	1.44224e-10	27	29	29	C1	Liver (GTEx)	EpiXcan	0.99927	gtex_liv	0.999981
199	ENSG00000183807	FAM162B	1.75318	0.0577138	0.0795713	0.129892	0.176483	1.08856e-06	1.83694e-05	39	42	42	C1	Liver (GTEx)	EpiXcan	0.99927	gtex_liv	0.999981
200	ENSG00000165406	MARCH8	1.75306	0.149846	0.0795912	0.0318765	0.0823973	0.00125964	0.0105729	15	17	17	C1	Liver (GTEx)	EpiXcan	0.99927	gtex_liv	0.999981
201	ENSG00000011600	TYROBP	1.75305	0.0922566	0.079594	0.0739819	0.0123706	0.195948	0.736503	42	48	48	C1	Liver (GTEx)	EpiXcan	0.99927	gtex_liv	0.999981
202	ENSG00000166068	SPRED1	1.75261	0.158593	0.0796698	0.0241142	0.102381	0.000319484	0.00311407	4	5	5	C1	Liver (GTEx)	EpiXcan	0.99927	gtex_liv	0.999981
203	ENSG00000036448	MYOM2	1.75084	0.0442205	0.0799734	0.206797	0.145956	2.64688e-06	4.1396e-05	71	92	92	C1	Liver (GTEx)	EpiXcan	0.99927	gtex_liv	0.999981
204	ENSG00000151553	FAM160B1	1.7487	0.184055	0.0803426	0.0147249	0.0694933	0.00293656	0.0223939	10	11	11	C1	Liver (GTEx)	EpiXcan	0.99927	gtex_liv	0.999981
205	ENSG00000203875	SNHG5	1.74847	0.0287684	0.0803831	0.51387	0.620125	2.30184e-32	3.18598e-29	36	40	40	C1	Liver (GTEx)	EpiXcan	0.99927	gtex_liv	0.999981
206	ENSG00000183605	SFXN4	-1.74815	-0.0696179	0.0804373	0.0726676	0.316536	3.3969e-12	1.53148e-10	5	7	7	C1	Liver (GTEx)	EpiXcan	0.99927	gtex_liv	0.999981
207	ENSG00000115307	AUP1	1.74776	0.0857301	0.0805059	0.0728699	0.0247367	0.0829328	0.392301	24	30	30	C1	Liver (GTEx)	EpiXcan	0.99927	gtex_liv	0.999981
208	ENSG00000139266	MARCH9	1.74472	0.0606716	0.0810332	0.0999447	0.0185867	0.135007	0.569009	46	55	55	C1	Liver (GTEx)	EpiXcan	0.99927	gtex_liv	0.999981
209	ENSG00000100372	SLC25A17	-1.74328	-0.154114	0.0812844	0.0238293	0.0193278	0.128477	0.549351	4	4	4	C1	Liver (GTEx)	EpiXcan	0.99927	gtex_liv	0.999981
210	ENSG00000120262	CCDC170	-1.74038	-0.0502379	0.0817926	0.144287	0.0539825	0.00982462	0.0652507	51	64	64	C1	Liver (GTEx)	EpiXcan	0.99927	gtex_liv	0.999981
211	ENSG00000177076	ACER2	-1.73704	-0.194497	0.08238	0.00988005	0.0356023	0.0311894	0.175914	1	1	1	C1	Liver (GTEx)	EpiXcan	0.99927	gtex_liv	0.999981
212	ENSG00000102595	UGGT2	-1.73602	-0.0511817	0.0825601	0.172502	0.228415	1.33674e-08	3.22332e-07	22	25	25	C1	Liver (GTEx)	EpiXcan	0.99927	gtex_liv	0.999981
213	ENSG00000272338	AC067838.1	1.73229	0.157525	0.0832213	0.0129329	0.0938245	0.000343561	0.00332161	18	29	29	C1	Liver (GTEx)	EpiXcan	0.99927	gtex_liv	0.999981
214	ENSG00000105397	TYK2	1.73101	0.136474	0.0834499	0.0249929	0.0598162	0.00729714	0.0502987	15	17	17	C1	Liver (GTEx)	EpiXcan	0.99927	gtex_liv	0.999981
215	ENSG00000177943	MAMDC4	-1.72973	-0.129795	0.0836792	0.030804	0.0261482	0.0771832	0.369264	17	22	22	C1	Liver (GTEx)	EpiXcan	0.99927	gtex_liv	0.999981
216	ENSG00000175895	PLEKHF2	-1.72883	-0.0784021	0.0838388	0.0600815	0.0126326	0.217044	0.786004	24	29	29	C1	Liver (GTEx)	EpiXcan	0.99927	gtex_liv	0.999981
217	ENSG00000122481	RWDD3	-1.72413	-0.113994	0.0846849	0.0239799	0.13022	3.15525e-05	0.000383422	4	7	7	C1	Liver (GTEx)	EpiXcan	0.99927	gtex_liv	0.999981
218	ENSG00000159733	ZFYVE28	-1.72352	-0.0583664	0.0847936	0.116534	0.131307	3.77236e-05	0.000450503	27	31	31	C1	Liver (GTEx)	EpiXcan	0.99927	gtex_liv	0.999981
219	ENSG00000243554	AC004967.1	1.72174	0.0768427	0.0851173	0.0900009	0.266242	3.49896e-10	1.11846e-08	16	18	18	C1	Liver (GTEx)	EpiXcan	0.99927	gtex_liv	0.999981
220	ENSG00000105364	MRPL4	1.71966	0.251645	0.0854935	0.00633845	0.0822041	0.00135945	0.011301	6	8	8	C1	Liver (GTEx)	EpiXcan	0.99927	gtex_liv	0.999981
221	ENSG00000249348	UGDH-AS1	1.71627	0.0941423	0.0861125	0.0415841	0.0919912	0.000741431	0.00656567	12	13	13	C1	Liver (GTEx)	EpiXcan	0.99927	gtex_liv	0.999981
222	ENSG00000244045	TMEM199	1.70683	0.148328	0.0878538	0.0166284	0.0105025	0.260304	0.866492	5	5	5	C1	Liver (GTEx)	EpiXcan	0.99927	gtex_liv	0.999981
223	ENSG00000221829	FANCG	-1.70608	-0.0375028	0.0879928	0.211071	0.198319	2.04726e-07	3.93558e-06	37	39	39	C1	Liver (GTEx)	EpiXcan	0.99927	gtex_liv	0.999981
224	ENSG00000167693	NXN	1.70089	0.121104	0.0889633	0.0312733	0.13371	8.66318e-06	0.000120268	11	15	15	C1	Liver (GTEx)	EpiXcan	0.99927	gtex_liv	0.999981
225	ENSG00000172728	FUT10	1.69985	0.0856327	0.0891597	0.0405498	0.279264	1.34072e-10	4.60469e-09	25	47	47	C1	Liver (GTEx)	EpiXcan	0.99927	gtex_liv	0.999981
226	ENSG00000184292	TACSTD2	1.69338	0.044381	0.090383	0.239252	0.0212811	0.103235	0.464827	76	89	89	C1	Liver (GTEx)	EpiXcan	0.99927	gtex_liv	0.999981
227	ENSG00000185838	GNB1L	1.69305	0.202522	0.0904457	0.00861428	0.0498192	0.0110038	0.0719771	3	3	3	C1	Liver (GTEx)	EpiXcan	0.99927	gtex_liv	0.999981
228	ENSG00000203780	FANK1	1.6917	0.0597358	0.0907033	0.13046	0.0456097	0.0144307	0.091162	45	52	52	C1	Liver (GTEx)	EpiXcan	0.99927	gtex_liv	0.999981
229	ENSG00000124523	SIRT5	-1.69035	-0.0762685	0.0909617	0.0617798	0.0879066	0.000794292	0.00698019	18	21	21	C1	Liver (GTEx)	EpiXcan	0.99927	gtex_liv	0.999981
230	ENSG00000087087	SRRT	1.68998	0.0776086	0.0910314	0.0540289	0.0827534	0.00148555	0.0122245	25	30	30	C1	Liver (GTEx)	EpiXcan	0.99927	gtex_liv	0.999981
231	ENSG00000070669	ASNS	1.6896	0.0744602	0.0911039	0.130968	0.205332	6.96757e-08	1.47009e-06	38	43	43	C1	Liver (GTEx)	EpiXcan	0.99927	gtex_liv	0.999981
232	ENSG00000196417	ZNF765	1.6862	0.200167	0.0917572	0.00784355	0.0103386	0.254373	0.858309	3	5	5	C1	Liver (GTEx)	EpiXcan	0.99927	gtex_liv	0.999981
233	ENSG00000119041	GTF3C3	-1.68411	-0.767422	0.09216	0.000646503	0.0205917	0.114528	0.504353	1	2	2	C1	Liver (GTEx)	EpiXcan	0.99927	gtex_liv	0.999981
234	ENSG00000186162	CIDECP	1.68051	0.221797	0.0928588	0.0135537	0.0215868	0.0894856	0.417027	14	17	17	C1	Liver (GTEx)	EpiXcan	0.99927	gtex_liv	0.999981
235	ENSG00000205763	RP9P	-1.67962	-0.105851	0.0930314	0.0282451	0.0395232	0.0139326	0.0884387	9	11	11	C1	Liver (GTEx)	EpiXcan	0.99927	gtex_liv	0.999981
236	ENSG00000171914	TLN2	1.67149	0.0906698	0.0946257	0.0602195	0.0107662	0.25732	0.862783	30	34	34	C1	Liver (GTEx)	EpiXcan	0.99927	gtex_liv	0.999981
237	ENSG00000132522	GPS2	1.67043	0.661906	0.0948341	0.000846905	0.0236072	0.0930575	0.429336	3	5	5	C1	Liver (GTEx)	EpiXcan	0.99927	gtex_liv	0.999981
238	ENSG00000132965	ALOX5AP	1.66994	0.104258	0.094931	0.0426436	0.0940401	0.00061317	0.00555061	19	20	20	C1	Liver (GTEx)	EpiXcan	0.99927	gtex_liv	0.999981
239	ENSG00000147813	NAPRT	1.66913	0.124665	0.0950911	0.0239714	0.0718267	0.00244565	0.0190705	9	11	11	C1	Liver (GTEx)	EpiXcan	0.99927	gtex_liv	0.999981
240	ENSG00000109680	TBC1D19	-1.66732	-0.0819606	0.0954505	0.0677082	0.0425587	0.0210875	0.126079	20	26	26	C1	Liver (GTEx)	EpiXcan	0.99927	gtex_liv	0.999981
241	ENSG00000102763	VWA8	-1.66709	-0.117041	0.0954968	0.0336733	0.0156154	0.174597	0.681297	16	18	18	C1	Liver (GTEx)	EpiXcan	0.99927	gtex_liv	0.999981
242	ENSG00000074071	MRPS34	-1.66605	-0.21763	0.0957036	0.0062147	0.014105	0.193387	0.73113	2	2	2	C1	Liver (GTEx)	EpiXcan	0.99927	gtex_liv	0.999981
243	ENSG00000163093	BBS5	1.66429	0.077581	0.0960544	0.0394401	0.0577096	0.00598029	0.0421452	16	16	16	C1	Liver (GTEx)	EpiXcan	0.99927	gtex_liv	0.999981
244	ENSG00000170293	CMTM8	-1.66309	-0.0959896	0.0962947	0.0524899	0.0799697	0.00147263	0.0121287	23	26	26	C1	Liver (GTEx)	EpiXcan	0.99927	gtex_liv	0.999981
245	ENSG00000162076	FLYWCH2	1.65786	0.173888	0.0973451	0.00889333	0.0110913	0.250917	0.852157	5	7	7	C1	Liver (GTEx)	EpiXcan	0.99927	gtex_liv	0.999981
246	ENSG00000100014	SPECC1L	1.65661	0.0913988	0.0975991	0.0489391	0.0429388	0.0234902	0.138588	28	35	35	C1	Liver (GTEx)	EpiXcan	0.99927	gtex_liv	0.999981
247	ENSG00000204520	MICA	-1.65337	-0.045303	0.098255	0.183173	0.372292	5.26574e-15	3.60807e-13	45	56	56	C1	Liver (GTEx)	EpiXcan	0.99927	gtex_liv	0.999981
248	ENSG00000009724	MASP2	-1.65154	-0.0783401	0.0986276	0.0557863	0.0562964	0.0054078	0.038762	8	9	9	C1	Liver (GTEx)	EpiXcan	0.99927	gtex_liv	0.999981
249	ENSG00000213658	LAT	1.65096	0.378329	0.0987478	0.00495597	0.0163254	0.163913	0.65429	7	12	12	C1	Liver (GTEx)	EpiXcan	0.99927	gtex_liv	0.999981
250	ENSG00000197146	AL133458.1	-1.64992	-0.0717301	0.0989592	0.0606051	0.0675627	0.00268215	0.0206587	14	19	19	C1	Liver (GTEx)	EpiXcan	0.99927	gtex_liv	0.999981
251	ENSG00000126464	PRR12	-1.64876	-0.187574	0.0991961	0.0165165	0.117229	8.09319e-05	0.00089902	15	22	22	C1	Liver (GTEx)	EpiXcan	0.99927	gtex_liv	0.999981
252	ENSG00000156469	MTERF3	-1.6469	-0.251494	0.0995793	0.00603346	0.0140193	0.196879	0.738583	8	9	9	C1	Liver (GTEx)	EpiXcan	0.99927	gtex_liv	0.999981
253	ENSG00000134294	SLC38A2	1.64541	0.175806	0.099886	0.013656	0.0166276	0.161388	0.647815	13	14	14	C1	Liver (GTEx)	EpiXcan	0.99927	gtex_liv	0.999981
254	ENSG00000139835	GRTP1	1.64429	0.0445801	0.100116	0.141097	0.27444	1.12204e-10	3.90203e-09	8	9	9	C1	Liver (GTEx)	EpiXcan	0.99927	gtex_liv	0.999981
255	ENSG00000226752	PSMD5-AS1	-1.64361	-0.0398689	0.100257	0.216635	0.621491	7.29058e-32	8.40907e-29	12	15	15	C1	Liver (GTEx)	EpiXcan	0.99927	gtex_liv	0.999981
256	ENSG00000166938	DIS3L	-1.6413	-0.170974	0.100735	0.0240607	0.0688057	0.00237715	0.0185993	20	21	21	C1	Liver (GTEx)	EpiXcan	0.99927	gtex_liv	0.999981
257	ENSG00000111321	LTBR	-1.64004	-0.0623516	0.100997	0.101796	0.20528	1.36605e-07	2.73625e-06	25	29	29	C1	Liver (GTEx)	EpiXcan	0.99927	gtex_liv	0.999981
258	ENSG00000067208	EVI5	1.63926	0.203026	0.101158	0.0116816	0.071996	0.00205634	0.016348	11	14	14	C1	Liver (GTEx)	EpiXcan	0.99927	gtex_liv	0.999981
259	ENSG00000131849	ZNF132	-1.63877	-0.0576485	0.101261	0.119778	0.0697791	0.00235165	0.0184311	38	43	43	C1	Liver (GTEx)	EpiXcan	0.99927	gtex_liv	0.999981
260	ENSG00000167468	GPX4	1.63877	0.162336	0.101261	0.0135587	0.277238	1.11965e-10	3.90203e-09	10	14	14	C1	Liver (GTEx)	EpiXcan	0.99927	gtex_liv	0.999981
261	ENSG00000116198	CEP104	1.63842	0.310476	0.101335	0.00333341	0.0519997	0.00993729	0.0659042	6	9	9	C1	Liver (GTEx)	EpiXcan	0.99927	gtex_liv	0.999981
262	ENSG00000165416	SUGT1	1.63579	0.150246	0.101883	0.0155359	0.0167072	0.146121	0.604079	5	6	6	C1	Liver (GTEx)	EpiXcan	0.99927	gtex_liv	0.999981
263	ENSG00000071189	SNX13	-1.63569	-0.162596	0.101904	0.0142617	0.0131069	0.204034	0.756102	11	13	13	C1	Liver (GTEx)	EpiXcan	0.99927	gtex_liv	0.999981
264	ENSG00000172296	SPTLC3	-1.63503	-0.0456118	0.102042	0.159304	0.387439	2.08586e-16	1.81575e-14	3	3	3	C1	Liver (GTEx)	EpiXcan	0.99927	gtex_liv	0.999981
265	ENSG00000151778	SERP2	-1.63324	-0.124298	0.102419	0.019888	0.0216943	0.0881678	0.412135	2	2	2	C1	Liver (GTEx)	EpiXcan	0.99927	gtex_liv	0.999981
266	ENSG00000116017	ARID3A	-1.63314	-0.0779745	0.102439	0.0637365	0.0337699	0.0430911	0.230904	31	35	35	C1	Liver (GTEx)	EpiXcan	0.99927	gtex_liv	0.999981
267	ENSG00000064115	TM7SF3	1.63239	0.0681485	0.102597	0.0687	0.107156	0.000157055	0.00165182	33	46	46	C1	Liver (GTEx)	EpiXcan	0.99927	gtex_liv	0.999981
268	ENSG00000004897	CDC27	-1.6319	-0.0956615	0.1027	0.050628	0.0107252	0.259517	0.866163	15	15	15	C1	Liver (GTEx)	EpiXcan	0.99927	gtex_liv	0.999981
269	ENSG00000129521	EGLN3	1.6318	0.077782	0.102721	0.067256	0.130704	3.71045e-05	0.000444259	25	29	29	C1	Liver (GTEx)	EpiXcan	0.99927	gtex_liv	0.999981
270	ENSG00000064419	TNPO3	-1.62851	-0.0919718	0.103417	0.0478235	0.0364442	0.0339466	0.188697	29	32	32	C1	Liver (GTEx)	EpiXcan	0.99927	gtex_liv	0.999981
271	ENSG00000204536	CCHCR1	1.62675	0.0499298	0.10379	0.126988	0.33472	9.73888e-13	4.90167e-11	20	26	26	C1	Liver (GTEx)	EpiXcan	0.99927	gtex_liv	0.999981
272	ENSG00000234585	CCT6P3	1.62672	0.0567365	0.103796	0.112605	0.204787	4.75981e-08	1.03913e-06	32	36	36	C1	Liver (GTEx)	EpiXcan	0.99927	gtex_liv	0.999981
273	ENSG00000163728	TTC14	1.62576	0.154713	0.104	0.0139546	0.0118102	0.225399	0.802514	4	7	7	C1	Liver (GTEx)	EpiXcan	0.99927	gtex_liv	0.999981
274	ENSG00000013573	DDX11	1.62252	0.0359348	0.104691	0.277683	0.679738	1.24028e-38	4.29168e-35	20	26	26	C1	Liver (GTEx)	EpiXcan	0.99927	gtex_liv	0.999981
275	ENSG00000090621	PABPC4	1.62012	0.221338	0.105206	0.00798495	0.0461051	0.0170854	0.105383	8	11	11	C1	Liver (GTEx)	EpiXcan	0.99927	gtex_liv	0.999981
276	ENSG00000150347	ARID5B	-1.61782	-0.122101	0.105702	0.0315311	0.0478809	0.015739	0.0983937	22	29	29	C1	Liver (GTEx)	EpiXcan	0.99927	gtex_liv	0.999981
277	ENSG00000057704	TMCC3	-1.61358	-0.117539	0.10662	0.0221098	0.0430425	0.0170534	0.105279	10	14	14	C1	Liver (GTEx)	EpiXcan	0.99927	gtex_liv	0.999981
278	ENSG00000225697	SLC26A6	1.61332	0.0990319	0.106675	0.0329731	0.128269	2.02303e-05	0.000258071	7	8	8	C1	Liver (GTEx)	EpiXcan	0.99927	gtex_liv	0.999981
279	ENSG00000175581	MRPL48	1.61272	0.156351	0.106806	0.0142447	0.063706	0.00540445	0.0387584	4	5	5	C1	Liver (GTEx)	EpiXcan	0.99927	gtex_liv	0.999981
280	ENSG00000139620	KANSL2	1.61176	0.0682601	0.107014	0.0916712	0.300652	2.16719e-11	8.54588e-10	14	23	23	C1	Liver (GTEx)	EpiXcan	0.99927	gtex_liv	0.999981
281	ENSG00000117632	STMN1	1.61053	0.142138	0.107283	0.0161967	0.0786814	0.00195148	0.015613	8	9	9	C1	Liver (GTEx)	EpiXcan	0.99927	gtex_liv	0.999981
282	ENSG00000072958	AP1M1	-1.60966	-0.0765765	0.107471	0.0439398	0.132534	1.35625e-05	0.000182251	7	7	7	C1	Liver (GTEx)	EpiXcan	0.99927	gtex_liv	0.999981
283	ENSG00000198780	FAM169A	-1.60813	-0.0831566	0.107807	0.0424002	0.063584	0.00421089	0.0310511	20	22	22	C1	Liver (GTEx)	EpiXcan	0.99927	gtex_liv	0.999981
284	ENSG00000100731	PCNX1	1.60716	0.0799221	0.108019	0.0702498	0.0164912	0.151697	0.620827	18	24	24	C1	Liver (GTEx)	EpiXcan	0.99927	gtex_liv	0.999981
285	ENSG00000066027	PPP2R5A	-1.60525	-0.0661331	0.108438	0.0773233	0.162227	3.72078e-06	5.6222e-05	39	45	45	C1	Liver (GTEx)	EpiXcan	0.99927	gtex_liv	0.999981
286	ENSG00000175893	ZDHHC21	1.60354	0.0884099	0.108815	0.0415095	0.0672827	0.00264825	0.0204659	14	20	20	C1	Liver (GTEx)	EpiXcan	0.99927	gtex_liv	0.999981
287	ENSG00000259865	AL390728.6	-1.60129	-0.0654774	0.109312	0.0795431	0.133998	2.84897e-05	0.000350512	22	27	27	C1	Liver (GTEx)	EpiXcan	0.99927	gtex_liv	0.999981
288	ENSG00000197548	ATG7	1.6008	0.124427	0.109421	0.0165837	0.0232007	0.0880874	0.412037	14	21	21	C1	Liver (GTEx)	EpiXcan	0.99927	gtex_liv	0.999981
289	ENSG00000138185	ENTPD1	-1.60041	-0.0415863	0.109508	0.141313	0.0972335	0.00044352	0.00418952	39	43	43	C1	Liver (GTEx)	EpiXcan	0.99927	gtex_liv	0.999981
290	ENSG00000147684	NDUFB9	-1.60028	-0.243103	0.109536	0.00842421	0.0126272	0.209905	0.769725	5	5	5	C1	Liver (GTEx)	EpiXcan	0.99927	gtex_liv	0.999981
291	ENSG00000173218	VANGL1	1.59812	0.0484316	0.110016	0.146345	0.108987	5.36465e-05	0.000612642	22	24	24	C1	Liver (GTEx)	EpiXcan	0.99927	gtex_liv	0.999981
292	ENSG00000145623	OSMR	-1.59491	-0.0731643	0.110733	0.0891493	0.254362	4.10058e-10	1.2958e-08	9	9	9	C1	Liver (GTEx)	EpiXcan	0.99927	gtex_liv	0.999981
293	ENSG00000151292	CSNK1G3	-1.59343	-0.0855658	0.111064	0.0414868	0.169894	2.1676e-06	3.43663e-05	9	10	10	C1	Liver (GTEx)	EpiXcan	0.99927	gtex_liv	0.999981
294	ENSG00000139842	CUL4A	-1.59284	-0.119817	0.111196	0.0166472	0.0181046	0.133667	0.565271	12	17	17	C1	Liver (GTEx)	EpiXcan	0.99927	gtex_liv	0.999981
295	ENSG00000176681	LRRC37A	-1.59135	-0.0483886	0.111531	0.211906	0.443275	1.17642e-18	1.52175e-16	25	29	29	C1	Liver (GTEx)	EpiXcan	0.99927	gtex_liv	0.999981
296	ENSG00000110693	SOX6	-1.59121	-0.0500644	0.111563	0.136277	0.387149	3.90771e-15	2.75839e-13	44	56	56	C1	Liver (GTEx)	EpiXcan	0.99927	gtex_liv	0.999981
297	ENSG00000119616	FCF1	-1.59083	-0.189346	0.111649	0.00849135	0.0141506	0.193233	0.730747	24	31	31	C1	Liver (GTEx)	EpiXcan	0.99927	gtex_liv	0.999981
298	ENSG00000233006	MIR3936HG	1.59035	0.0691947	0.111755	0.0652174	0.211966	5.58027e-08	1.19932e-06	14	17	17	C1	Liver (GTEx)	EpiXcan	0.99927	gtex_liv	0.999981
299	ENSG00000129204	USP6	-1.58996	-0.0433162	0.111844	0.191622	0.204582	6.20439e-08	1.31912e-06	35	37	37	C1	Liver (GTEx)	EpiXcan	0.99927	gtex_liv	0.999981
300	ENSG00000162430	SELENON	-1.58944	-0.186041	0.111961	0.0158362	0.0115392	0.240588	0.833536	6	7	7	C1	Liver (GTEx)	EpiXcan	0.99927	gtex_liv	0.999981
301	ENSG00000100227	POLDIP3	-1.58843	-0.0729745	0.11219	0.066803	0.0799727	0.00112071	0.00949896	32	38	38	C1	Liver (GTEx)	EpiXcan	0.99927	gtex_liv	0.999981
302	ENSG00000163347	CLDN1	1.58788	0.362949	0.112313	0.00316436	0.0198554	0.121611	0.527158	2	2	2	C1	Liver (GTEx)	EpiXcan	0.99927	gtex_liv	0.999981
303	ENSG00000108433	GOSR2	1.58611	0.0503592	0.112715	0.135105	0.311704	3.29656e-12	1.4911e-10	10	10	10	C1	Liver (GTEx)	EpiXcan	0.99927	gtex_liv	0.999981
304	ENSG00000119782	FKBP1B	1.58109	0.150733	0.113858	0.0147036	0.02818	0.0663751	0.326991	19	23	23	C1	Liver (GTEx)	EpiXcan	0.99927	gtex_liv	0.999981
305	ENSG00000105559	PLEKHA4	1.58088	0.418475	0.113906	0.00236998	0.0281441	0.0688749	0.336735	13	20	20	C1	Liver (GTEx)	EpiXcan	0.99927	gtex_liv	0.999981
306	ENSG00000248275	TRIM52-AS1	-1.58064	-0.113101	0.113961	0.0351019	0.0359034	0.0356287	0.196234	5	7	7	C1	Liver (GTEx)	EpiXcan	0.99927	gtex_liv	0.999981
307	ENSG00000129493	HEATR5A	1.57866	0.143412	0.114414	0.0195102	0.0159685	0.162954	0.651674	11	11	11	C1	Liver (GTEx)	EpiXcan	0.99927	gtex_liv	0.999981
308	ENSG00000145506	NKD2	1.57656	0.7517	0.114898	0.000496304	0.0152482	0.175908	0.685448	2	2	2	C1	Liver (GTEx)	EpiXcan	0.99927	gtex_liv	0.999981
309	ENSG00000196391	ZNF774	-1.57511	-0.122533	0.115231	0.0208226	0.106629	0.000209199	0.00212906	10	15	15	C1	Liver (GTEx)	EpiXcan	0.99927	gtex_liv	0.999981
310	ENSG00000271335	AL117336.3	-1.56944	-0.0494161	0.116545	0.14954	0.385069	5.53869e-15	3.7764e-13	13	17	17	C1	Liver (GTEx)	EpiXcan	0.99927	gtex_liv	0.999981
311	ENSG00000133466	C1QTNF6	-1.56921	-0.065686	0.116598	0.0662919	0.133445	3.70375e-06	5.619e-05	9	14	14	C1	Liver (GTEx)	EpiXcan	0.99927	gtex_liv	0.999981
312	ENSG00000162065	TBC1D24	-1.56755	-0.108053	0.116986	0.0382521	0.0306266	0.0474668	0.249088	14	24	24	C1	Liver (GTEx)	EpiXcan	0.99927	gtex_liv	0.999981
313	ENSG00000225648	SBDSP1	-1.56699	-0.0925506	0.117118	0.0458091	0.201272	8.67401e-08	1.80266e-06	12	15	15	C1	Liver (GTEx)	EpiXcan	0.99927	gtex_liv	0.999981
314	ENSG00000197568	HHLA3	-1.56686	-0.520687	0.117147	0.00096253	0.227103	9.29698e-09	2.31022e-07	3	6	6	C1	Liver (GTEx)	EpiXcan	0.99927	gtex_liv	0.999981
315	ENSG00000166833	NAV2	1.56643	0.0993081	0.117248	0.0283325	0.0202926	0.119134	0.519841	5	6	6	C1	Liver (GTEx)	EpiXcan	0.99927	gtex_liv	0.999981
316	ENSG00000168228	ZCCHC4	1.5653	0.0900485	0.117513	0.119026	0.135127	1.78199e-05	0.000231809	43	57	57	C1	Liver (GTEx)	EpiXcan	0.99927	gtex_liv	0.999981
317	ENSG00000182903	ZNF721	1.56377	0.0652737	0.117872	0.0691814	0.122785	4.50831e-05	0.000528362	22	25	25	C1	Liver (GTEx)	EpiXcan	0.99927	gtex_liv	0.999981
318	ENSG00000100726	TELO2	1.56347	0.0399377	0.117942	0.202295	0.374791	6.89263e-15	4.63111e-13	21	23	23	C1	Liver (GTEx)	EpiXcan	0.99927	gtex_liv	0.999981
319	ENSG00000187764	SEMA4D	-1.56133	-0.111169	0.118445	0.0325206	0.0346759	0.0418261	0.225259	14	14	14	C1	Liver (GTEx)	EpiXcan	0.99927	gtex_liv	0.999981
320	ENSG00000105607	GCDH	-1.56066	-0.125654	0.118604	0.0222455	0.075174	0.00209149	0.0165988	8	9	9	C1	Liver (GTEx)	EpiXcan	0.99927	gtex_liv	0.999981
321	ENSG00000069943	PIGB	-1.55887	-0.0378129	0.119027	0.152444	0.0416074	0.0213234	0.127215	77	98	98	C1	Liver (GTEx)	EpiXcan	0.99927	gtex_liv	0.999981
322	ENSG00000249626	AC024560.2	-1.5551	-0.0794081	0.119921	0.0595607	0.183777	5.88292e-07	1.03727e-05	11	13	13	C1	Liver (GTEx)	EpiXcan	0.99927	gtex_liv	0.999981
323	ENSG00000120915	EPHX2	-1.55439	-0.0440442	0.120091	0.163237	0.231383	5.95094e-09	1.5367e-07	27	30	30	C1	Liver (GTEx)	EpiXcan	0.99927	gtex_liv	0.999981
324	ENSG00000069974	RAB27A	1.55387	0.0769194	0.120215	0.0548714	0.0502202	0.013275	0.0849073	18	21	21	C1	Liver (GTEx)	EpiXcan	0.99927	gtex_liv	0.999981
325	ENSG00000174080	CTSF	1.55333	0.138282	0.120343	0.0198597	0.102936	0.00029303	0.0028826	17	20	20	C1	Liver (GTEx)	EpiXcan	0.99927	gtex_liv	0.999981
326	ENSG00000152117	AC073869.1	1.5524	0.044456	0.120568	0.138089	0.469887	8.66947e-20	1.31862e-17	20	29	29	C1	Liver (GTEx)	EpiXcan	0.99927	gtex_liv	0.999981
327	ENSG00000135002	RFK	-1.55192	-0.0330764	0.120681	0.279233	0.0563439	0.00698104	0.0483365	94	111	111	C1	Liver (GTEx)	EpiXcan	0.99927	gtex_liv	0.999981
328	ENSG00000165119	HNRNPK	-1.55125	-0.0975053	0.120841	0.0228033	0.0382483	0.0327942	0.183396	12	13	13	C1	Liver (GTEx)	EpiXcan	0.99927	gtex_liv	0.999981
329	ENSG00000161249	DMKN	1.5507	0.0673179	0.120973	0.0833827	0.0102514	0.26826	0.879949	24	30	30	C1	Liver (GTEx)	EpiXcan	0.99927	gtex_liv	0.999981
330	ENSG00000171700	RGS19	1.54967	0.0729171	0.121221	0.0540154	0.206004	1.15046e-07	2.33826e-06	5	8	8	C1	Liver (GTEx)	EpiXcan	0.99927	gtex_liv	0.999981
331	ENSG00000150054	MPP7	-1.54892	-0.062279	0.121401	0.0905269	0.0801711	0.000833905	0.00728666	27	35	35	C1	Liver (GTEx)	EpiXcan	0.99927	gtex_liv	0.999981
332	ENSG00000178988	MRFAP1L1	1.54766	0.0614908	0.121704	0.0668755	0.0762034	0.00188066	0.0151514	57	76	76	C1	Liver (GTEx)	EpiXcan	0.99927	gtex_liv	0.999981
333	ENSG00000146830	GIGYF1	1.54763	0.104394	0.121711	0.0285324	0.0140065	0.101945	0.46042	11	13	13	C1	Liver (GTEx)	EpiXcan	0.99927	gtex_liv	0.999981
334	ENSG00000008311	AASS	1.54738	0.162333	0.121772	0.0138097	0.0288278	0.0540213	0.276929	15	20	20	C1	Liver (GTEx)	EpiXcan	0.99927	gtex_liv	0.999981
335	ENSG00000167595	PROSER3	1.54686	0.0800977	0.121896	0.0568958	0.0527587	0.0111275	0.0725461	35	40	40	C1	Liver (GTEx)	EpiXcan	0.99927	gtex_liv	0.999981
336	ENSG00000163975	MELTF	1.54681	0.195439	0.12191	0.0102349	0.0159589	0.16613	0.660368	6	6	6	C1	Liver (GTEx)	EpiXcan	0.99927	gtex_liv	0.999981
337	ENSG00000111652	COPS7A	-1.54681	-0.116827	0.12191	0.0219926	0.0340422	0.0433347	0.232029	8	12	12	C1	Liver (GTEx)	EpiXcan	0.99927	gtex_liv	0.999981
338	ENSG00000168172	HOOK3	1.54665	0.0884293	0.121948	0.0553827	0.0233187	0.0954357	0.4387	27	30	30	C1	Liver (GTEx)	EpiXcan	0.99927	gtex_liv	0.999981
339	ENSG00000247982	LINC00926	-1.54629	-0.0574036	0.122035	0.107822	0.1396	2.45211e-05	0.000307983	22	26	26	C1	Liver (GTEx)	EpiXcan	0.99927	gtex_liv	0.999981
340	ENSG00000137941	TTLL7	-1.54615	-0.0578297	0.122069	0.123897	0.170431	3.97957e-07	7.26665e-06	16	16	16	C1	Liver (GTEx)	EpiXcan	0.99927	gtex_liv	0.999981
341	ENSG00000168237	GLYCTK	-1.54577	-0.154537	0.122159	0.0129175	0.0554112	0.00840518	0.0569996	6	8	8	C1	Liver (GTEx)	EpiXcan	0.99927	gtex_liv	0.999981
342	ENSG00000143344	RGL1	-1.54324	-0.146174	0.122772	0.0111386	0.0126082	0.222868	0.796673	15	19	19	C1	Liver (GTEx)	EpiXcan	0.99927	gtex_liv	0.999981
343	ENSG00000260948	AL390195.2	-1.54213	-0.069684	0.123041	0.058568	0.0647164	0.00451904	0.0331117	33	39	39	C1	Liver (GTEx)	EpiXcan	0.99927	gtex_liv	0.999981
344	ENSG00000125844	RRBP1	1.54185	0.196822	0.12311	0.00464546	0.0410994	0.0235991	0.139112	15	20	20	C1	Liver (GTEx)	EpiXcan	0.99927	gtex_liv	0.999981
345	ENSG00000175265	GOLGA8A	-1.5417	-0.0754386	0.123147	0.089855	0.12314	1.83364e-05	0.000236739	8	9	9	C1	Liver (GTEx)	EpiXcan	0.99927	gtex_liv	0.999981
346	ENSG00000169062	UPF3A	-1.5406	-0.0579542	0.123414	0.117353	0.130209	5.77528e-06	8.36147e-05	36	51	51	C1	Liver (GTEx)	EpiXcan	0.99927	gtex_liv	0.999981
347	ENSG00000170425	ADORA2B	1.53943	0.0929416	0.123698	0.0449708	0.184846	4.96837e-07	8.89087e-06	11	15	15	C1	Liver (GTEx)	EpiXcan	0.99927	gtex_liv	0.999981
348	ENSG00000215788	TNFRSF25	-1.53922	-0.209176	0.123751	0.0080372	0.0522225	0.0101293	0.0670172	5	7	7	C1	Liver (GTEx)	EpiXcan	0.99927	gtex_liv	0.999981
349	ENSG00000111906	HDDC2	-1.53701	-0.0951874	0.12429	0.0251856	0.0780532	0.00153135	0.0125195	20	23	23	C1	Liver (GTEx)	EpiXcan	0.99927	gtex_liv	0.999981
350	ENSG00000144134	RABL2A	-1.53617	-0.139927	0.124497	0.0291731	0.152415	4.75728e-06	7.00484e-05	57	68	68	C1	Liver (GTEx)	EpiXcan	0.99927	gtex_liv	0.999981
351	ENSG00000141959	PFKL	-1.5358	-0.111599	0.124588	0.0167988	0.108407	0.000175142	0.0018172	8	9	9	C1	Liver (GTEx)	EpiXcan	0.99927	gtex_liv	0.999981
352	ENSG00000041802	LSG1	1.52985	0.122689	0.126054	0.0154724	0.307812	2.54002e-12	1.1758e-10	6	9	9	C1	Liver (GTEx)	EpiXcan	0.99927	gtex_liv	0.999981
353	ENSG00000158286	RNF207	-1.52845	-0.0697478	0.1264	0.0746188	0.12303	6.68953e-05	0.000750931	14	19	19	C1	Liver (GTEx)	EpiXcan	0.99927	gtex_liv	0.999981
354	ENSG00000120519	SLC10A7	1.52778	0.125997	0.126567	0.0218662	0.03936	0.0260025	0.150696	8	9	9	C1	Liver (GTEx)	EpiXcan	0.99927	gtex_liv	0.999981
355	ENSG00000179218	CALR	-1.52763	-0.0907897	0.126605	0.0708554	0.0252102	0.0801059	0.381012	28	41	41	C1	Liver (GTEx)	EpiXcan	0.99927	gtex_liv	0.999981
356	ENSG00000162704	ARPC5	-1.52724	-0.0935732	0.126701	0.024235	0.0872688	0.000990845	0.00845879	6	8	8	C1	Liver (GTEx)	EpiXcan	0.99927	gtex_liv	0.999981
357	ENSG00000161970	RPL26	-1.5258	-0.0782622	0.12706	0.0886078	0.0854037	0.00102291	0.00871802	36	46	46	C1	Liver (GTEx)	EpiXcan	0.99927	gtex_liv	0.999981
358	ENSG00000140104	C14orf79	-1.52547	-0.0869354	0.127142	0.0409969	0.0532194	0.0079449	0.0541435	7	10	10	C1	Liver (GTEx)	EpiXcan	0.99927	gtex_liv	0.999981
359	ENSG00000187260	WDR86	-1.52541	-0.0344305	0.127156	0.311191	0.0148497	0.18756	0.715271	93	117	117	C1	Liver (GTEx)	EpiXcan	0.99927	gtex_liv	0.999981
360	ENSG00000105737	GRIK5	-1.52515	-0.0773941	0.127223	0.0557489	0.0854681	0.00111004	0.00941426	19	20	20	C1	Liver (GTEx)	EpiXcan	0.99927	gtex_liv	0.999981
361	ENSG00000132967	HMGB1P5	-1.52485	-0.140635	0.127297	0.012106	0.0176544	0.142455	0.592644	12	14	14	C1	Liver (GTEx)	EpiXcan	0.99927	gtex_liv	0.999981
362	ENSG00000138760	SCARB2	-1.52469	-0.0811247	0.127337	0.0475813	0.0190445	0.133478	0.564802	23	29	29	C1	Liver (GTEx)	EpiXcan	0.99927	gtex_liv	0.999981
363	ENSG00000183444	OR7E38P	1.52277	0.0688328	0.127817	0.12053	0.225888	7.51759e-09	1.9057e-07	48	59	59	C1	Liver (GTEx)	EpiXcan	0.99927	gtex_liv	0.999981
364	ENSG00000117592	PRDX6	-1.52012	-0.183398	0.128482	0.00984219	0.019068	0.126383	0.542912	7	7	7	C1	Liver (GTEx)	EpiXcan	0.99927	gtex_liv	0.999981
365	ENSG00000132256	TRIM5	1.51802	0.0981099	0.129008	0.0299888	0.0154795	0.173299	0.679293	20	24	24	C1	Liver (GTEx)	EpiXcan	0.99927	gtex_liv	0.999981
366	ENSG00000213928	IRF9	-1.51706	-0.274231	0.129252	0.00589538	0.0245036	0.0833598	0.393782	9	11	11	C1	Liver (GTEx)	EpiXcan	0.99927	gtex_liv	0.999981
367	ENSG00000117335	CD46	1.51608	1.5282	0.1295	0.000153202	0.039	0.0260875	0.150889	1	3	3	C1	Liver (GTEx)	EpiXcan	0.99927	gtex_liv	0.999981
368	ENSG00000112339	HBS1L	1.51256	0.103037	0.130391	0.0295997	0.164565	3.12371e-06	4.80392e-05	21	23	23	C1	Liver (GTEx)	EpiXcan	0.99927	gtex_liv	0.999981
369	ENSG00000160305	DIP2A	1.51064	0.151554	0.130881	0.011896	0.0265625	0.0571066	0.290273	9	12	12	C1	Liver (GTEx)	EpiXcan	0.99927	gtex_liv	0.999981
370	ENSG00000100479	POLE2	-1.51046	-0.106846	0.130926	0.0267698	0.0362373	0.0365862	0.200868	12	15	15	C1	Liver (GTEx)	EpiXcan	0.99927	gtex_liv	0.999981
371	ENSG00000268362	AC092279.1	-1.50908	-0.0355485	0.131279	0.271727	0.509064	7.34704e-22	1.56447e-19	42	49	49	C1	Liver (GTEx)	EpiXcan	0.99927	gtex_liv	0.999981
372	ENSG00000169758	TMEM266	-1.50848	-0.125433	0.131432	0.0238855	0.0201026	0.123356	0.533053	13	14	14	C1	Liver (GTEx)	EpiXcan	0.99927	gtex_liv	0.999981
373	ENSG00000153814	JAZF1	-1.50655	-0.056128	0.131927	0.0794988	0.0841378	0.000905521	0.00781123	16	16	16	C1	Liver (GTEx)	EpiXcan	0.99927	gtex_liv	0.999981
374	ENSG00000078269	SYNJ2	-1.50547	-0.0687657	0.132203	0.0691213	0.0484842	0.0140153	0.0888617	37	43	43	C1	Liver (GTEx)	EpiXcan	0.99927	gtex_liv	0.999981
375	ENSG00000176087	SLC35A4	-1.50516	-0.257197	0.132282	0.0025309	0.0128821	0.204906	0.758924	2	2	2	C1	Liver (GTEx)	EpiXcan	0.99927	gtex_liv	0.999981
376	ENSG00000137210	TMEM14B	-1.50423	-0.064892	0.132523	0.103914	0.0188017	0.131651	0.559467	31	37	37	C1	Liver (GTEx)	EpiXcan	0.99927	gtex_liv	0.999981
377	ENSG00000043462	LCP2	1.50255	1.10559	0.132954	0.000240511	0.0118061	0.231372	0.815474	2	3	3	C1	Liver (GTEx)	EpiXcan	0.99927	gtex_liv	0.999981
378	ENSG00000165113	GKAP1	1.50215	0.0561494	0.133058	0.0836633	0.112917	0.000158959	0.00167057	48	58	58	C1	Liver (GTEx)	EpiXcan	0.99927	gtex_liv	0.999981
379	ENSG00000164542	KIAA0895	-1.50118	-0.228763	0.13331	0.00604899	0.029113	0.0619062	0.310114	4	5	5	C1	Liver (GTEx)	EpiXcan	0.99927	gtex_liv	0.999981
380	ENSG00000119138	KLF9	1.50088	0.10289	0.133388	0.0332028	0.0303777	0.0498754	0.259545	11	12	12	C1	Liver (GTEx)	EpiXcan	0.99927	gtex_liv	0.999981
381	ENSG00000140854	KATNB1	1.49627	0.272171	0.134584	0.00756899	0.0156753	0.172208	0.677523	13	19	19	C1	Liver (GTEx)	EpiXcan	0.99927	gtex_liv	0.999981
382	ENSG00000139899	CBLN3	-1.49604	-0.139434	0.134643	0.0191434	0.0134178	0.2092	0.768117	14	17	17	C1	Liver (GTEx)	EpiXcan	0.99927	gtex_liv	0.999981
383	ENSG00000157110	RBPMS	1.49352	0.972986	0.1353	0.000405616	0.0213652	0.111651	0.494529	1	2	2	C1	Liver (GTEx)	EpiXcan	0.99927	gtex_liv	0.999981
384	ENSG00000123415	SMUG1	-1.4928	-0.0358925	0.13549	0.162456	0.164637	2.53038e-06	3.97086e-05	38	44	44	C1	Liver (GTEx)	EpiXcan	0.99927	gtex_liv	0.999981
385	ENSG00000139324	TMTC3	-1.49201	-1.69858	0.135697	0.000106956	0.0145561	0.185767	0.711828	5	6	6	C1	Liver (GTEx)	EpiXcan	0.99927	gtex_liv	0.999981
386	ENSG00000153291	SLC25A27	1.49166	0.0464203	0.135788	0.126588	0.140786	2.06937e-05	0.000263497	55	67	67	C1	Liver (GTEx)	EpiXcan	0.99927	gtex_liv	0.999981
387	ENSG00000095397	WHRN	-1.49087	-0.0353418	0.135995	0.258209	0.207267	9.93912e-08	2.05018e-06	62	77	77	C1	Liver (GTEx)	EpiXcan	0.99927	gtex_liv	0.999981
388	ENSG00000112699	GMDS	-1.49018	-0.0777019	0.136176	0.0566533	0.0647642	0.00484269	0.0352036	16	17	17	C1	Liver (GTEx)	EpiXcan	0.99927	gtex_liv	0.999981
389	ENSG00000203709	C1orf132	1.48915	0.22067	0.136447	0.00585827	0.0590046	0.00538392	0.0386709	4	5	5	C1	Liver (GTEx)	EpiXcan	0.99927	gtex_liv	0.999981
390	ENSG00000044459	CNTLN	-1.48853	-0.0759394	0.136612	0.0703715	0.178981	1.20657e-07	2.43798e-06	8	10	10	C1	Liver (GTEx)	EpiXcan	0.99927	gtex_liv	0.999981
391	ENSG00000144535	DIS3L2	1.48727	0.103023	0.136943	0.0422518	0.0417207	0.0210574	0.125953	25	27	27	C1	Liver (GTEx)	EpiXcan	0.99927	gtex_liv	0.999981
392	ENSG00000198720	ANKRD13B	-1.48706	-0.150294	0.137	0.0109621	0.0309678	0.0420495	0.22611	1	1	1	C1	Liver (GTEx)	EpiXcan	0.99927	gtex_liv	0.999981
393	ENSG00000127399	LRRC61	-1.48701	-0.0436476	0.137013	0.15325	0.413424	1.07377e-16	9.58842e-15	14	16	16	C1	Liver (GTEx)	EpiXcan	0.99927	gtex_liv	0.999981
394	ENSG00000143740	SNAP47	-1.48655	-0.113911	0.137134	0.0243387	0.0111638	0.251054	0.852157	8	9	9	C1	Liver (GTEx)	EpiXcan	0.99927	gtex_liv	0.999981
395	ENSG00000186298	PPP1CC	1.48614	0.115777	0.137241	0.0102272	0.013689	0.200622	0.748723	11	17	17	C1	Liver (GTEx)	EpiXcan	0.99927	gtex_liv	0.999981
396	ENSG00000136869	TLR4	-1.48595	-0.059234	0.137293	0.0809269	0.0172816	0.150113	0.615619	57	64	64	C1	Liver (GTEx)	EpiXcan	0.99927	gtex_liv	0.999981
397	ENSG00000174405	LIG4	1.48517	0.397293	0.1375	0.00144672	0.011926	0.225131	0.802069	1	1	1	C1	Liver (GTEx)	EpiXcan	0.99927	gtex_liv	0.999981
398	ENSG00000168291	PDHB	1.485	0.0458216	0.137543	0.136633	0.0916392	0.000581574	0.00530275	58	66	66	C1	Liver (GTEx)	EpiXcan	0.99927	gtex_liv	0.999981
399	ENSG00000230373	GOLGA6L5P	1.48475	0.0807034	0.137611	0.0505118	0.193208	1.98691e-07	3.82488e-06	23	35	35	C1	Liver (GTEx)	EpiXcan	0.99927	gtex_liv	0.999981
400	ENSG00000161896	IP6K3	1.48376	0.130924	0.137871	0.0149873	0.0787559	0.00107338	0.00912093	3	5	5	C1	Liver (GTEx)	EpiXcan	0.99927	gtex_liv	0.999981
401	ENSG00000198000	NOL8	-1.48322	-0.103271	0.138017	0.0275926	0.0709221	0.00306508	0.0233097	28	32	32	C1	Liver (GTEx)	EpiXcan	0.99927	gtex_liv	0.999981
402	ENSG00000117984	CTSD	1.48234	0.111432	0.13825	0.0226209	0.0554736	0.00905816	0.0607727	6	8	8	C1	Liver (GTEx)	EpiXcan	0.99927	gtex_liv	0.999981
403	ENSG00000133119	RFC3	-1.48182	-0.0710106	0.138387	0.0555955	0.0227571	0.0766599	0.367145	42	47	47	C1	Liver (GTEx)	EpiXcan	0.99927	gtex_liv	0.999981
404	ENSG00000138028	CGREF1	1.48146	0.123177	0.138484	0.0214544	0.0368606	0.0245578	0.143662	7	7	7	C1	Liver (GTEx)	EpiXcan	0.99927	gtex_liv	0.999981
405	ENSG00000138346	DNA2	1.48142	0.0566359	0.138494	0.114185	0.39083	3.52637e-16	2.97613e-14	29	36	36	C1	Liver (GTEx)	EpiXcan	0.99927	gtex_liv	0.999981
406	ENSG00000270055	AC127502.2	1.48019	0.0329233	0.138821	0.188259	0.112139	4.83977e-05	0.000561974	28	35	35	C1	Liver (GTEx)	EpiXcan	0.99927	gtex_liv	0.999981
407	ENSG00000196199	MPHOSPH8	-1.4757	-0.150043	0.140024	0.0149922	0.05841	0.00456686	0.0334444	11	15	15	C1	Liver (GTEx)	EpiXcan	0.99927	gtex_liv	0.999981
408	ENSG00000142149	HUNK	-1.4739	-0.0716929	0.140507	0.0680665	0.197682	6.0236e-08	1.28661e-06	9	11	11	C1	Liver (GTEx)	EpiXcan	0.99927	gtex_liv	0.999981
409	ENSG00000149089	APIP	1.47301	0.0348512	0.140749	0.210459	0.36023	7.14578e-15	4.77801e-13	71	79	79	C1	Liver (GTEx)	EpiXcan	0.99927	gtex_liv	0.999981
410	ENSG00000256383	AC020910.2	-1.47284	-0.0912517	0.140794	0.0389352	0.106355	0.00016381	0.00171029	5	6	6	C1	Liver (GTEx)	EpiXcan	0.99927	gtex_liv	0.999981
411	ENSG00000059145	UNKL	1.47209	0.104793	0.140997	0.0191984	0.0195659	0.124919	0.538295	10	12	12	C1	Liver (GTEx)	EpiXcan	0.99927	gtex_liv	0.999981
412	ENSG00000060069	CTDP1	-1.47169	-0.0413941	0.141105	0.18484	0.231028	1.31777e-08	3.18311e-07	57	67	67	C1	Liver (GTEx)	EpiXcan	0.99927	gtex_liv	0.999981
413	ENSG00000165914	TTC7B	-1.47102	-0.105755	0.141287	0.0337109	0.0227294	0.0874323	0.409526	20	25	25	C1	Liver (GTEx)	EpiXcan	0.99927	gtex_liv	0.999981
414	ENSG00000198794	SCAMP5	1.47063	0.0309824	0.14139	0.249289	0.381331	6.53761e-16	5.29164e-14	54	59	59	C1	Liver (GTEx)	EpiXcan	0.99927	gtex_liv	0.999981
415	ENSG00000095485	CWF19L1	-1.46903	-0.0391375	0.141825	0.185068	0.397869	1.34835e-16	1.1887e-14	10	14	14	C1	Liver (GTEx)	EpiXcan	0.99927	gtex_liv	0.999981
416	ENSG00000156261	CCT8	1.46691	0.134513	0.142401	0.0158318	0.117928	8.88373e-05	0.00098054	7	8	8	C1	Liver (GTEx)	EpiXcan	0.99927	gtex_liv	0.999981
417	ENSG00000136490	LIMD2	-1.46657	-0.0925778	0.142493	0.0517444	0.0632934	0.0013761	0.0114188	6	7	7	C1	Liver (GTEx)	EpiXcan	0.99927	gtex_liv	0.999981
418	ENSG00000185442	FAM174B	-1.46592	-0.0979616	0.14267	0.0277631	0.021127	0.1002	0.454697	5	6	6	C1	Liver (GTEx)	EpiXcan	0.99927	gtex_liv	0.999981
419	ENSG00000204632	HLA-G	1.46519	0.0925975	0.142868	0.0360541	0.117812	0.000109518	0.00118889	16	24	24	C1	Liver (GTEx)	EpiXcan	0.99927	gtex_liv	0.999981
420	ENSG00000177694	NAALADL2	1.46424	0.0542517	0.143128	0.0621226	0.0899935	0.000646483	0.00581415	76	86	86	C1	Liver (GTEx)	EpiXcan	0.99927	gtex_liv	0.999981
421	ENSG00000153406	NMRAL1	1.46286	0.0677591	0.143506	0.0537807	0.240138	1.43594e-09	4.17538e-08	7	13	13	C1	Liver (GTEx)	EpiXcan	0.99927	gtex_liv	0.999981
422	ENSG00000160948	VPS28	1.46128	0.0371282	0.143939	0.160592	0.16595	1.58493e-06	2.58386e-05	23	29	29	C1	Liver (GTEx)	EpiXcan	0.99927	gtex_liv	0.999981
423	ENSG00000172340	SUCLG2	1.46102	0.102429	0.144009	0.0282701	0.0163732	0.16051	0.646383	46	51	51	C1	Liver (GTEx)	EpiXcan	0.99927	gtex_liv	0.999981
424	ENSG00000172578	KLHL6	-1.46073	-0.13435	0.144089	0.0212173	0.071866	0.00273864	0.0210586	20	27	27	C1	Liver (GTEx)	EpiXcan	0.99927	gtex_liv	0.999981
425	ENSG00000114127	XRN1	-1.45884	-0.0570427	0.14461	0.0941514	0.0373426	0.0284565	0.162419	25	29	29	C1	Liver (GTEx)	EpiXcan	0.99927	gtex_liv	0.999981
426	ENSG00000090487	SPG21	1.45826	0.101673	0.14477	0.0304807	0.216252	1.1313e-08	2.76162e-07	6	11	11	C1	Liver (GTEx)	EpiXcan	0.99927	gtex_liv	0.999981
427	ENSG00000196557	CACNA1H	-1.45591	-0.533073	0.145418	0.00103279	0.015408	0.176907	0.688379	5	6	6	C1	Liver (GTEx)	EpiXcan	0.99927	gtex_liv	0.999981
428	ENSG00000168394	TAP1	1.45525	0.607989	0.1456	0.000152684	0.014226	0.192036	0.727613	1	1	1	C1	Liver (GTEx)	EpiXcan	0.99927	gtex_liv	0.999981
429	ENSG00000133460	SLC2A11	-1.45353	-0.0665755	0.146077	0.0519121	0.240707	1.18007e-09	3.52011e-08	23	31	31	C1	Liver (GTEx)	EpiXcan	0.99927	gtex_liv	0.999981
430	ENSG00000067955	CBFB	-1.4535	-0.19358	0.146085	0.00691823	0.0153439	0.169608	0.669387	5	6	6	C1	Liver (GTEx)	EpiXcan	0.99927	gtex_liv	0.999981
431	ENSG00000197951	ZNF71	-1.45319	-0.0373973	0.146172	0.144741	0.245812	3.06382e-09	8.48126e-08	57	77	77	C1	Liver (GTEx)	EpiXcan	0.99927	gtex_liv	0.999981
432	ENSG00000173852	DPY19L1	-1.4518	-0.0679497	0.146557	0.0896358	0.0174051	0.143128	0.594496	40	42	42	C1	Liver (GTEx)	EpiXcan	0.99927	gtex_liv	0.999981
433	ENSG00000136104	RNASEH2B	1.45095	0.0918072	0.146795	0.0402217	0.23095	2.14069e-09	6.07157e-08	8	10	10	C1	Liver (GTEx)	EpiXcan	0.99927	gtex_liv	0.999981
434	ENSG00000150753	CCT5	1.45063	0.112654	0.146884	0.0268995	0.0702085	0.00336318	0.0253539	35	45	45	C1	Liver (GTEx)	EpiXcan	0.99927	gtex_liv	0.999981
435	ENSG00000181450	ZNF678	1.45046	0.130505	0.146932	0.0178689	0.0151492	0.174565	0.681297	14	15	15	C1	Liver (GTEx)	EpiXcan	0.99927	gtex_liv	0.999981
436	ENSG00000180376	CCDC66	-1.4497	-0.0633421	0.147142	0.0899968	0.0945382	0.00057499	0.00525656	47	57	57	C1	Liver (GTEx)	EpiXcan	0.99927	gtex_liv	0.999981
437	ENSG00000161265	U2AF1L4	-1.44935	-0.0279255	0.147239	0.31558	0.508714	3.45265e-22	8.09969e-20	13	14	14	C1	Liver (GTEx)	EpiXcan	0.99927	gtex_liv	0.999981
438	ENSG00000126005	MMP24-AS1	1.44892	0.0931228	0.14736	0.0559649	0.152435	4.93589e-06	7.23705e-05	19	26	26	C1	Liver (GTEx)	EpiXcan	0.99927	gtex_liv	0.999981
439	ENSG00000178386	ZNF223	1.44866	0.0469583	0.147432	0.138586	0.0810574	0.000447686	0.00422388	47	55	55	C1	Liver (GTEx)	EpiXcan	0.99927	gtex_liv	0.999981
440	ENSG00000203761	MSTO2P	1.4471	0.0478524	0.14787	0.10793	0.151967	5.46534e-06	7.94599e-05	21	27	27	C1	Liver (GTEx)	EpiXcan	0.99927	gtex_liv	0.999981
441	ENSG00000178935	ZNF552	-1.44523	-0.0762894	0.148392	0.04669	0.0956344	0.000458127	0.0043077	23	26	26	C1	Liver (GTEx)	EpiXcan	0.99927	gtex_liv	0.999981
442	ENSG00000187609	EXD3	1.44472	0.0713927	0.148537	0.0763253	0.0980543	0.000401516	0.00381689	23	25	25	C1	Liver (GTEx)	EpiXcan	0.99927	gtex_liv	0.999981
443	ENSG00000142634	EFHD2	1.44316	0.0931223	0.148975	0.0368797	0.032418	0.0469272	0.247059	25	32	32	C1	Liver (GTEx)	EpiXcan	0.99927	gtex_liv	0.999981
444	ENSG00000066697	MSANTD3	-1.44139	-0.139628	0.149475	0.0251358	0.0173374	0.146831	0.606109	13	17	17	C1	Liver (GTEx)	EpiXcan	0.99927	gtex_liv	0.999981
445	ENSG00000204149	AGAP6	-1.44013	-0.0500048	0.149831	0.083539	0.240113	5.34436e-09	1.39044e-07	14	22	22	C1	Liver (GTEx)	EpiXcan	0.99927	gtex_liv	0.999981
446	ENSG00000153904	DDAH1	-1.43819	-0.0319157	0.150379	0.297079	0.533858	2.24623e-24	7.58294e-22	42	48	48	C1	Liver (GTEx)	EpiXcan	0.99927	gtex_liv	0.999981
447	ENSG00000041982	TNC	1.43763	0.0470407	0.150539	0.130637	0.180365	4.03308e-07	7.33533e-06	36	41	41	C1	Liver (GTEx)	EpiXcan	0.99927	gtex_liv	0.999981
448	ENSG00000100567	PSMA3	1.43656	0.0965738	0.150842	0.0270321	0.0482207	0.0144249	0.091162	15	15	15	C1	Liver (GTEx)	EpiXcan	0.99927	gtex_liv	0.999981
449	ENSG00000183864	TOB2	1.43495	0.399137	0.1513	0.00228651	0.0228863	0.0998888	0.453596	1	1	1	C1	Liver (GTEx)	EpiXcan	0.99927	gtex_liv	0.999981
450	ENSG00000226360	AC096919.1	1.43332	0.121245	0.151766	0.0256853	0.0269815	0.064801	0.321358	13	13	13	C1	Liver (GTEx)	EpiXcan	0.99927	gtex_liv	0.999981
451	ENSG00000136021	SCYL2	1.43306	0.058742	0.151842	0.124699	0.0910709	0.00060098	0.00544739	84	96	96	C1	Liver (GTEx)	EpiXcan	0.99927	gtex_liv	0.999981
452	ENSG00000055950	MRPL43	1.43145	0.0855538	0.1523	0.045708	0.0144983	0.189303	0.71986	30	34	34	C1	Liver (GTEx)	EpiXcan	0.99927	gtex_liv	0.999981
453	ENSG00000138658	ZGRF1	-1.42938	-0.0518199	0.152896	0.095371	0.125	2.55718e-05	0.000319728	37	43	43	C1	Liver (GTEx)	EpiXcan	0.99927	gtex_liv	0.999981
454	ENSG00000030110	BAK1	-1.42888	-0.0353866	0.153039	0.239516	0.429751	9.11288e-18	9.77762e-16	21	23	23	C1	Liver (GTEx)	EpiXcan	0.99927	gtex_liv	0.999981
455	ENSG00000255455	AP003486.1	-1.42858	-0.124658	0.153125	0.0272908	0.130135	2.68125e-05	0.000331943	13	19	19	C1	Liver (GTEx)	EpiXcan	0.99927	gtex_liv	0.999981
456	ENSG00000011028	MRC2	-1.4269	-0.161348	0.153609	0.00951199	0.0108822	0.252634	0.854442	3	3	3	C1	Liver (GTEx)	EpiXcan	0.99927	gtex_liv	0.999981
457	ENSG00000196263	ZNF471	-1.42657	-0.0515425	0.153705	0.0895472	0.113764	0.000149036	0.00157707	37	44	44	C1	Liver (GTEx)	EpiXcan	0.99927	gtex_liv	0.999981
458	ENSG00000186073	C15orf41	1.42414	0.229912	0.154405	0.00556871	0.0405003	0.0203668	0.122404	5	6	6	C1	Liver (GTEx)	EpiXcan	0.99927	gtex_liv	0.999981
459	ENSG00000138600	SPPL2A	-1.42205	-0.0412588	0.155011	0.217981	0.225393	1.43988e-08	3.45396e-07	52	61	61	C1	Liver (GTEx)	EpiXcan	0.99927	gtex_liv	0.999981
460	ENSG00000197780	TAF13	1.4199	0.101572	0.155638	0.0201741	0.0121873	0.189251	0.71986	9	10	10	C1	Liver (GTEx)	EpiXcan	0.99927	gtex_liv	0.999981
461	ENSG00000188242	PP7080	-1.41828	-0.0790271	0.156109	0.0451544	0.0171943	0.142752	0.593522	27	34	34	C1	Liver (GTEx)	EpiXcan	0.99927	gtex_liv	0.999981
462	ENSG00000141404	GNAL	1.41758	0.227845	0.156313	0.00451875	0.150238	7.72817e-06	0.000108815	2	3	3	C1	Liver (GTEx)	EpiXcan	0.99927	gtex_liv	0.999981
463	ENSG00000182827	ACBD3	1.41728	0.249906	0.1564	0.00775939	0.0104932	0.256798	0.861787	1	1	1	C1	Liver (GTEx)	EpiXcan	0.99927	gtex_liv	0.999981
464	ENSG00000196922	ZNF252P	-1.41725	-0.105238	0.15641	0.0357727	0.0789355	0.00165537	0.0134935	11	13	13	C1	Liver (GTEx)	EpiXcan	0.99927	gtex_liv	0.999981
465	ENSG00000092036	HAUS4	1.41442	0.0490031	0.157239	0.127394	0.275447	1.94856e-10	6.49881e-09	25	33	33	C1	Liver (GTEx)	EpiXcan	0.99927	gtex_liv	0.999981
466	ENSG00000128908	INO80	-1.41358	-0.176464	0.157484	0.0107751	0.0476664	0.0141506	0.0895558	12	15	15	C1	Liver (GTEx)	EpiXcan	0.99927	gtex_liv	0.999981
467	ENSG00000177236	AP006621.1	-1.41249	-0.0427631	0.157806	0.155532	0.389992	2.14425e-15	1.58709e-13	20	25	25	C1	Liver (GTEx)	EpiXcan	0.99927	gtex_liv	0.999981
468	ENSG00000152926	ZNF117	-1.41158	-0.0474628	0.158073	0.107933	0.157581	3.05183e-06	4.7057e-05	18	20	20	C1	Liver (GTEx)	EpiXcan	0.99927	gtex_liv	0.999981
469	ENSG00000141258	SGSM2	-1.41112	-0.175472	0.158209	0.00890658	0.0770094	0.0016615	0.0135355	6	10	10	C1	Liver (GTEx)	EpiXcan	0.99927	gtex_liv	0.999981
470	ENSG00000157426	AASDH	-1.41082	-0.130411	0.158298	0.0142636	0.0731716	0.00181748	0.0146938	11	16	16	C1	Liver (GTEx)	EpiXcan	0.99927	gtex_liv	0.999981
471	ENSG00000182899	RPL35A	-1.40893	-0.0692518	0.158857	0.0416457	0.0492213	0.00708717	0.0489733	8	9	9	C1	Liver (GTEx)	EpiXcan	0.99927	gtex_liv	0.999981
472	ENSG00000197261	C6orf141	-1.40701	-0.0414408	0.159425	0.183721	0.28694	3.28135e-11	1.25116e-09	42	45	45	C1	Liver (GTEx)	EpiXcan	0.99927	gtex_liv	0.999981
473	ENSG00000183793	NPIPA5	-1.40589	-0.0841386	0.159756	0.0493286	0.342524	4.59621e-14	2.74208e-12	25	35	35	C1	Liver (GTEx)	EpiXcan	0.99927	gtex_liv	0.999981
474	ENSG00000118579	MED28	-1.40548	-0.14937	0.159879	0.012302	0.126035	5.50064e-05	0.000626105	12	18	18	C1	Liver (GTEx)	EpiXcan	0.99927	gtex_liv	0.999981
475	ENSG00000224086	AC245452.1	-1.40303	-0.0616367	0.160608	0.0708641	0.278139	1.51025e-10	5.11084e-09	22	32	32	C1	Liver (GTEx)	EpiXcan	0.99927	gtex_liv	0.999981
476	ENSG00000186523	FAM86B1	-1.40302	-0.50756	0.16061	0.00105775	0.162155	1.6825e-06	2.72687e-05	3	6	6	C1	Liver (GTEx)	EpiXcan	0.99927	gtex_liv	0.999981
477	ENSG00000152348	ATG10	1.40292	0.0417678	0.160641	0.17288	0.344874	6.20203e-14	3.60682e-12	11	12	12	C1	Liver (GTEx)	EpiXcan	0.99927	gtex_liv	0.999981
478	ENSG00000272501	AL662844.4	1.40204	0.0955325	0.160904	0.0213288	0.159413	3.0446e-06	4.70316e-05	11	16	16	C1	Liver (GTEx)	EpiXcan	0.99927	gtex_liv	0.999981
479	ENSG00000132881	RSG1	1.40161	0.103783	0.161033	0.0255561	0.0746091	0.00146151	0.0120481	7	9	9	C1	Liver (GTEx)	EpiXcan	0.99927	gtex_liv	0.999981
480	ENSG00000260912	AL158206.1	-1.40019	-0.103033	0.161457	0.020379	0.0239911	0.0900951	0.419303	13	20	20	C1	Liver (GTEx)	EpiXcan	0.99927	gtex_liv	0.999981
481	ENSG00000163644	PPM1K	1.39976	0.110339	0.161585	0.0357836	0.0587312	0.00714053	0.0492928	26	28	28	C1	Liver (GTEx)	EpiXcan	0.99927	gtex_liv	0.999981
482	ENSG00000168005	C11orf84	1.39781	0.280264	0.162171	0.00397256	0.0410431	0.0173797	0.106865	3	3	3	C1	Liver (GTEx)	EpiXcan	0.99927	gtex_liv	0.999981
483	ENSG00000159363	ATP13A2	1.3973	0.0827952	0.162324	0.0267629	0.0945223	0.000518311	0.00480542	3	4	4	C1	Liver (GTEx)	EpiXcan	0.99927	gtex_liv	0.999981
484	ENSG00000131368	MRPS25	1.39387	0.0692824	0.163357	0.0628327	0.0761686	0.00215207	0.0170113	22	27	27	C1	Liver (GTEx)	EpiXcan	0.99927	gtex_liv	0.999981
485	ENSG00000198075	SULT1C4	-1.39142	-0.103192	0.164097	0.0267011	0.0967365	0.000523603	0.00484761	6	8	8	C1	Liver (GTEx)	EpiXcan	0.99927	gtex_liv	0.999981
486	ENSG00000120437	ACAT2	1.39083	0.597306	0.164277	0.000570425	0.0611165	0.00509625	0.0367956	2	6	6	C1	Liver (GTEx)	EpiXcan	0.99927	gtex_liv	0.999981
487	ENSG00000182372	CLN8	-1.38767	-0.265604	0.165238	0.00357965	0.0304779	0.0561976	0.286388	6	12	12	C1	Liver (GTEx)	EpiXcan	0.99927	gtex_liv	0.999981
488	ENSG00000138356	AOX1	1.38675	0.0390413	0.165518	0.184737	0.0240601	0.0857802	0.403289	95	125	125	C1	Liver (GTEx)	EpiXcan	0.99927	gtex_liv	0.999981
