## Supplementary Appendix 7 for "IL10RB as a key regulator of COVID-19 host susceptibility and severity" (part 27 of 40)

### Sheet: Liver (GTEx) (continued)
	gene	gene_name	zscore	effect_size	pvalue	var_g	pred_perf_r2	pred_perf_pval	pred_perf_qval	n_snps_used	n_snps_in_cov	n_snps_in_model	gwas	tissue	method	gwas_fdr	Tissue.keyword	fdr_all
489	ENSG00000112877	CEP72	1.38633	0.0655923	0.165646	0.0729463	0.0937005	0.00034853	0.00336167	25	32	32	C1	Liver (GTEx)	EpiXcan	0.99927	gtex_liv	0.999981
490	ENSG00000164406	LEAP2	1.38573	0.0606261	0.16583	0.0533922	0.0877489	0.000974998	0.00833551	14	14	14	C1	Liver (GTEx)	EpiXcan	0.99927	gtex_liv	0.999981
491	ENSG00000092020	PPP2R3C	-1.38561	-0.047597	0.165865	0.107184	0.200205	1.68534e-07	3.2901e-06	23	28	28	C1	Liver (GTEx)	EpiXcan	0.99927	gtex_liv	0.999981
492	ENSG00000164506	STXBP5	1.38526	0.0902043	0.165973	0.0460853	0.0437253	0.0188466	0.114662	21	23	23	C1	Liver (GTEx)	EpiXcan	0.99927	gtex_liv	0.999981
493	ENSG00000180917	CMTR2	-1.38455	-0.0606293	0.166191	0.0755373	0.232767	1.09485e-08	2.67734e-07	20	24	24	C1	Liver (GTEx)	EpiXcan	0.99927	gtex_liv	0.999981
494	ENSG00000223496	EXOSC6	-1.38372	-0.0554033	0.166444	0.104666	0.160609	3.22988e-06	4.95619e-05	8	9	9	C1	Liver (GTEx)	EpiXcan	0.99927	gtex_liv	0.999981
495	ENSG00000125611	CHCHD5	-1.38215	-0.13594	0.166926	0.0149933	0.0106317	0.256286	0.860874	9	10	10	C1	Liver (GTEx)	EpiXcan	0.99927	gtex_liv	0.999981
496	ENSG00000198502	HLA-DRB5	-1.38187	-0.0322089	0.167012	0.246553	0.58741	4.20424e-28	2.53004e-25	18	25	25	C1	Liver (GTEx)	EpiXcan	0.99927	gtex_liv	0.999981
497	ENSG00000085788	DDHD2	-1.38125	-0.119682	0.167203	0.0176715	0.0207322	0.103315	0.465037	7	8	8	C1	Liver (GTEx)	EpiXcan	0.99927	gtex_liv	0.999981
498	ENSG00000177868	SVBP	1.38054	0.0739374	0.16742	0.0448527	0.168107	1.03472e-06	1.7508e-05	13	15	15	C1	Liver (GTEx)	EpiXcan	0.99927	gtex_liv	0.999981
499	ENSG00000270804	AC010326.4	1.3781	0.0829903	0.168172	0.0401059	0.183833	6.89992e-07	1.19688e-05	30	35	35	C1	Liver (GTEx)	EpiXcan	0.99927	gtex_liv	0.999981
500	ENSG00000150401	DCUN1D2	-1.37793	-0.0958514	0.168225	0.0240487	0.0287167	0.0572019	0.29065	13	20	20	C1	Liver (GTEx)	EpiXcan	0.99927	gtex_liv	0.999981
501	ENSG00000204954	C12orf73	-1.37749	-0.0700058	0.168359	0.0476034	0.0495759	0.0140871	0.0892356	29	36	36	C1	Liver (GTEx)	EpiXcan	0.99927	gtex_liv	0.999981
502	ENSG00000144746	ARL6IP5	-1.3771	-0.0402931	0.168481	0.13774	0.285995	2.727e-11	1.04846e-09	34	38	38	C1	Liver (GTEx)	EpiXcan	0.99927	gtex_liv	0.999981
503	ENSG00000145214	DGKQ	-1.37701	-0.10816	0.16851	0.0188829	0.046841	0.014927	0.0939111	3	4	4	C1	Liver (GTEx)	EpiXcan	0.99927	gtex_liv	0.999981
504	ENSG00000155744	FAM126B	-1.3754	-0.189813	0.169009	0.0112952	0.0152295	0.158529	0.64139	5	5	5	C1	Liver (GTEx)	EpiXcan	0.99927	gtex_liv	0.999981
505	ENSG00000182362	YBEY	1.37367	0.0388141	0.169544	0.159192	0.385049	1.28297e-15	9.95262e-14	20	26	26	C1	Liver (GTEx)	EpiXcan	0.99927	gtex_liv	0.999981
506	ENSG00000155016	CYP2U1	-1.37349	-0.700211	0.1696	0.000359607	0.0979964	0.000463538	0.00434677	1	3	3	C1	Liver (GTEx)	EpiXcan	0.99927	gtex_liv	0.999981
507	ENSG00000172059	KLF11	-1.37245	-0.197491	0.169923	0.00910147	0.0385788	0.0258481	0.150131	11	17	17	C1	Liver (GTEx)	EpiXcan	0.99927	gtex_liv	0.999981
508	ENSG00000156853	ZNF689	-1.37028	-0.141159	0.1706	0.00984071	0.0427467	0.0224663	0.133343	1	1	1	C1	Liver (GTEx)	EpiXcan	0.99927	gtex_liv	0.999981
509	ENSG00000182263	FIGN	1.36872	0.0537575	0.171086	0.0706157	0.193461	1.62737e-07	3.19495e-06	29	33	33	C1	Liver (GTEx)	EpiXcan	0.99927	gtex_liv	0.999981
510	ENSG00000256073	URB1-AS1	-1.3666	-0.0692875	0.171752	0.0516518	0.0192378	0.129305	0.551697	39	43	43	C1	Liver (GTEx)	EpiXcan	0.99927	gtex_liv	0.999981
511	ENSG00000231365	AL359915.2	-1.36647	-0.0788091	0.171792	0.0309259	0.0464512	0.013747	0.0874816	13	16	16	C1	Liver (GTEx)	EpiXcan	0.99927	gtex_liv	0.999981
512	ENSG00000075131	TIPIN	-1.36633	-0.0675574	0.171836	0.103744	0.0327025	0.0450604	0.239601	34	38	38	C1	Liver (GTEx)	EpiXcan	0.99927	gtex_liv	0.999981
513	ENSG00000165916	PSMC3	-1.36536	-0.0393577	0.172139	0.150607	0.218423	4.02764e-08	8.93951e-07	17	18	18	C1	Liver (GTEx)	EpiXcan	0.99927	gtex_liv	0.999981
514	ENSG00000251369	ZNF550	-1.36514	-0.0352803	0.17221	0.148845	0.391807	4.74304e-16	3.95455e-14	17	22	22	C1	Liver (GTEx)	EpiXcan	0.99927	gtex_liv	0.999981
515	ENSG00000083168	KAT6A	1.36338	0.0574146	0.172762	0.0848914	0.0275238	0.0709874	0.345113	59	68	68	C1	Liver (GTEx)	EpiXcan	0.99927	gtex_liv	0.999981
516	ENSG00000149932	TMEM219	-1.36274	-0.233494	0.172966	0.00349766	0.0118894	0.224204	0.799795	4	5	5	C1	Liver (GTEx)	EpiXcan	0.99927	gtex_liv	0.999981
517	ENSG00000188677	PARVB	1.36256	0.0436746	0.173021	0.142313	0.502408	6.90457e-24	2.12369e-21	7	9	9	C1	Liver (GTEx)	EpiXcan	0.99927	gtex_liv	0.999981
518	ENSG00000157578	LCA5L	-1.36188	-0.0692432	0.173236	0.0606642	0.0362489	0.036211	0.199125	25	33	33	C1	Liver (GTEx)	EpiXcan	0.99927	gtex_liv	0.999981
519	ENSG00000145241	CENPC	-1.3605	-0.12007	0.17367	0.0182449	0.0292719	0.0567139	0.288489	3	3	3	C1	Liver (GTEx)	EpiXcan	0.99927	gtex_liv	0.999981
520	ENSG00000153879	CEBPG	1.36031	0.0750929	0.173733	0.0487666	0.010597	0.259092	0.86558	26	32	32	C1	Liver (GTEx)	EpiXcan	0.99927	gtex_liv	0.999981
521	ENSG00000253540	FAM86HP	-1.36015	-0.111715	0.173783	0.0169073	0.142435	1.32944e-05	0.000178996	8	9	9	C1	Liver (GTEx)	EpiXcan	0.99927	gtex_liv	0.999981
522	ENSG00000134809	TIMM10	-1.36015	-0.0657994	0.173783	0.068488	0.331443	1.51706e-13	8.46679e-12	19	25	25	C1	Liver (GTEx)	EpiXcan	0.99927	gtex_liv	0.999981
523	ENSG00000186976	EFCAB6	1.35926	0.0537437	0.174065	0.0632935	0.0979983	0.000454809	0.00428523	40	57	57	C1	Liver (GTEx)	EpiXcan	0.99927	gtex_liv	0.999981
524	ENSG00000143537	ADAM15	1.35759	0.0555365	0.174593	0.0883794	0.117116	8.31601e-05	0.000921552	19	26	26	C1	Liver (GTEx)	EpiXcan	0.99927	gtex_liv	0.999981
525	ENSG00000232815	DUX4L50	1.35757	0.230799	0.1746	0.00694857	0.0246504	0.0816827	0.386916	1	4	4	C1	Liver (GTEx)	EpiXcan	0.99927	gtex_liv	0.999981
526	ENSG00000009954	BAZ1B	1.35547	0.0367508	0.175268	0.267063	0.105046	0.000252127	0.00252693	69	78	78	C1	Liver (GTEx)	EpiXcan	0.99927	gtex_liv	0.999981
527	ENSG00000129757	CDKN1C	1.35543	0.0295605	0.175282	0.280394	0.0187837	0.126935	0.54427	63	89	89	C1	Liver (GTEx)	EpiXcan	0.99927	gtex_liv	0.999981
528	ENSG00000163239	TDRD10	-1.35392	-0.0499302	0.175762	0.110835	0.079043	0.00122079	0.0102717	17	22	22	C1	Liver (GTEx)	EpiXcan	0.99927	gtex_liv	0.999981
529	ENSG00000250303	AP002884.3	1.35286	0.208133	0.1761	0.012862	0.0144773	0.187141	0.714691	6	6	6	C1	Liver (GTEx)	EpiXcan	0.99927	gtex_liv	0.999981
530	ENSG00000255717	SNHG1	1.35166	0.0682796	0.176483	0.0594084	0.0326696	0.0475594	0.249439	19	23	23	C1	Liver (GTEx)	EpiXcan	0.99927	gtex_liv	0.999981
531	ENSG00000241058	NSUN6	-1.35132	-0.080276	0.176595	0.0490265	0.0263887	0.0718633	0.347966	19	21	21	C1	Liver (GTEx)	EpiXcan	0.99927	gtex_liv	0.999981
532	ENSG00000111667	USP5	-1.35128	-0.0708591	0.176606	0.0357755	0.0641002	0.00492917	0.0357947	15	16	16	C1	Liver (GTEx)	EpiXcan	0.99927	gtex_liv	0.999981
533	ENSG00000078618	NRDC	1.35102	0.0458518	0.176689	0.157561	0.183725	1.45928e-07	2.89376e-06	11	18	18	C1	Liver (GTEx)	EpiXcan	0.99927	gtex_liv	0.999981
534	ENSG00000003402	CFLAR	-1.35097	-0.146379	0.176706	0.0152281	0.0237627	0.0551175	0.281402	8	8	8	C1	Liver (GTEx)	EpiXcan	0.99927	gtex_liv	0.999981
535	ENSG00000163637	PRICKLE2	1.35013	0.0707166	0.176974	0.0815732	0.154335	4.18331e-06	6.24608e-05	13	16	16	C1	Liver (GTEx)	EpiXcan	0.99927	gtex_liv	0.999981
536	ENSG00000188185	LINC00265	-1.34927	-0.0632301	0.177249	0.0275294	0.225603	1.70878e-08	4.06379e-07	22	28	28	C1	Liver (GTEx)	EpiXcan	0.99927	gtex_liv	0.999981
537	ENSG00000170684	ZNF296	-1.3487	-0.103495	0.177433	0.0217015	0.0122069	0.230471	0.813348	8	10	10	C1	Liver (GTEx)	EpiXcan	0.99927	gtex_liv	0.999981
538	ENSG00000108448	TRIM16L	-1.34754	-0.0725128	0.177805	0.0455323	0.0379174	0.0268394	0.15451	14	17	17	C1	Liver (GTEx)	EpiXcan	0.99927	gtex_liv	0.999981
539	ENSG00000239713	APOBEC3G	-1.34647	-0.0845877	0.17815	0.034613	0.0818546	0.00120575	0.0101513	16	18	18	C1	Liver (GTEx)	EpiXcan	0.99927	gtex_liv	0.999981
540	ENSG00000150403	TMCO3	1.34402	0.0457413	0.178942	0.121907	0.194918	4.89991e-08	1.063e-06	5	5	5	C1	Liver (GTEx)	EpiXcan	0.99927	gtex_liv	0.999981
541	ENSG00000156113	KCNMA1	1.34393	0.057474	0.178972	0.0702675	0.0261745	0.0746393	0.358834	36	43	43	C1	Liver (GTEx)	EpiXcan	0.99927	gtex_liv	0.999981
542	ENSG00000169432	SCN9A	1.33934	0.0420215	0.180461	0.170008	0.154295	4.60792e-06	6.80664e-05	32	35	35	C1	Liver (GTEx)	EpiXcan	0.99927	gtex_liv	0.999981
543	ENSG00000132313	MRPL35	-1.33538	-0.0824964	0.181752	0.0330245	0.0641393	0.0032727	0.0247392	13	18	18	C1	Liver (GTEx)	EpiXcan	0.99927	gtex_liv	0.999981
544	ENSG00000165271	NOL6	-1.33356	-0.0558337	0.182347	0.078545	0.0637822	0.00402649	0.0298025	21	24	24	C1	Liver (GTEx)	EpiXcan	0.99927	gtex_liv	0.999981
545	ENSG00000175691	ZNF77	-1.32977	-0.0751817	0.183594	0.0607663	0.0228367	0.0732274	0.353396	18	22	22	C1	Liver (GTEx)	EpiXcan	0.99927	gtex_liv	0.999981
546	ENSG00000177034	MTX3	-1.32865	-0.0462371	0.183965	0.108643	0.0236948	0.0854284	0.401908	54	65	65	C1	Liver (GTEx)	EpiXcan	0.99927	gtex_liv	0.999981
547	ENSG00000227051	C14orf132	-1.3278	-0.123426	0.184246	0.0137681	0.0817337	0.00135737	0.0112905	9	10	10	C1	Liver (GTEx)	EpiXcan	0.99927	gtex_liv	0.999981
548	ENSG00000111144	LTA4H	1.32725	0.0378322	0.184425	0.225424	0.0845401	0.000741237	0.00656567	59	68	68	C1	Liver (GTEx)	EpiXcan	0.99927	gtex_liv	0.999981
549	ENSG00000013503	POLR3B	1.32715	0.0638019	0.18446	0.0522802	0.0112402	0.245033	0.841772	37	42	42	C1	Liver (GTEx)	EpiXcan	0.99927	gtex_liv	0.999981
550	ENSG00000090238	YPEL3	-1.32652	-0.0671909	0.184667	0.0468936	0.0883456	0.000816073	0.00715796	12	16	16	C1	Liver (GTEx)	EpiXcan	0.99927	gtex_liv	0.999981
551	ENSG00000114200	BCHE	1.32442	0.0674576	0.185362	0.0379206	0.0409188	0.0233519	0.137949	11	12	12	C1	Liver (GTEx)	EpiXcan	0.99927	gtex_liv	0.999981
552	ENSG00000109654	TRIM2	-1.32335	-0.149013	0.185719	0.00905734	0.0680259	0.00408039	0.0301691	8	11	11	C1	Liver (GTEx)	EpiXcan	0.99927	gtex_liv	0.999981
553	ENSG00000237753	AC079922.2	1.32055	0.0637556	0.186653	0.0561172	0.234719	9.33122e-09	2.31458e-07	9	12	12	C1	Liver (GTEx)	EpiXcan	0.99927	gtex_liv	0.999981
554	ENSG00000178922	HYI	-1.32004	-0.0622013	0.186821	0.0713749	0.177563	5.5875e-07	9.94044e-06	14	17	17	C1	Liver (GTEx)	EpiXcan	0.99927	gtex_liv	0.999981
555	ENSG00000106012	IQCE	1.31939	0.0954078	0.187039	0.0241765	0.0216609	0.0982857	0.448228	21	24	24	C1	Liver (GTEx)	EpiXcan	0.99927	gtex_liv	0.999981
556	ENSG00000135437	RDH5	-1.31749	-0.0697668	0.187675	0.0511802	0.0144662	0.191516	0.726239	23	33	33	C1	Liver (GTEx)	EpiXcan	0.99927	gtex_liv	0.999981
557	ENSG00000157191	NECAP2	-1.31616	-0.126283	0.18812	0.0213311	0.0432471	0.0175381	0.107695	7	7	7	C1	Liver (GTEx)	EpiXcan	0.99927	gtex_liv	0.999981
558	ENSG00000214435	AS3MT	-1.31615	-0.56502	0.188123	0.000446018	0.0390819	0.0293739	0.16683	2	2	2	C1	Liver (GTEx)	EpiXcan	0.99927	gtex_liv	0.999981
559	ENSG00000111725	PRKAB1	1.31526	0.101724	0.188424	0.0298329	0.0491616	0.00782719	0.0535522	2	2	2	C1	Liver (GTEx)	EpiXcan	0.99927	gtex_liv	0.999981
560	ENSG00000148730	EIF4EBP2	1.31013	0.188587	0.190151	0.00462398	0.0134035	0.201161	0.74967	4	4	4	C1	Liver (GTEx)	EpiXcan	0.99927	gtex_liv	0.999981
561	ENSG00000142949	PTPRF	1.30988	0.0914948	0.190237	0.0267339	0.0598865	0.00464128	0.033864	11	14	14	C1	Liver (GTEx)	EpiXcan	0.99927	gtex_liv	0.999981
562	ENSG00000128159	TUBGCP6	-1.30933	-0.146443	0.190424	0.0120809	0.0325734	0.0402032	0.217364	4	4	4	C1	Liver (GTEx)	EpiXcan	0.99927	gtex_liv	0.999981
563	ENSG00000164366	CCDC127	-1.3086	-0.0834783	0.190669	0.0273162	0.104158	0.000194001	0.00199492	12	18	18	C1	Liver (GTEx)	EpiXcan	0.99927	gtex_liv	0.999981
564	ENSG00000203880	PCMTD2	1.30812	0.04936	0.190833	0.114584	0.340709	2.94226e-13	1.57844e-11	16	19	19	C1	Liver (GTEx)	EpiXcan	0.99927	gtex_liv	0.999981
565	ENSG00000119638	NEK9	-1.30674	-0.0537136	0.1913	0.246909	0.0287117	0.0511699	0.264962	68	80	80	C1	Liver (GTEx)	EpiXcan	0.99927	gtex_liv	0.999981
566	ENSG00000104450	SPAG1	-1.30637	-0.0510605	0.191426	0.103377	0.122283	4.80312e-05	0.000558655	46	55	55	C1	Liver (GTEx)	EpiXcan	0.99927	gtex_liv	0.999981
567	ENSG00000106560	GIMAP2	1.30549	0.0830372	0.191726	0.0289019	0.270455	7.42093e-11	2.69588e-09	19	24	24	C1	Liver (GTEx)	EpiXcan	0.99927	gtex_liv	0.999981
568	ENSG00000137411	VARS2	-1.30471	-0.116012	0.19199	0.0144614	0.120759	4.70902e-05	0.000550022	5	5	5	C1	Liver (GTEx)	EpiXcan	0.99927	gtex_liv	0.999981
569	ENSG00000100599	RIN3	1.30286	0.0555715	0.192622	0.0620818	0.0395486	0.0236735	0.139373	26	32	32	C1	Liver (GTEx)	EpiXcan	0.99927	gtex_liv	0.999981
570	ENSG00000124151	NCOA3	1.30143	0.0292867	0.19311	0.231856	0.0572516	0.00460914	0.033665	84	100	100	C1	Liver (GTEx)	EpiXcan	0.99927	gtex_liv	0.999981
571	ENSG00000181830	SLC35C1	-1.3011	-0.0597079	0.193226	0.0621459	0.199777	1.01826e-07	2.09417e-06	7	10	10	C1	Liver (GTEx)	EpiXcan	0.99927	gtex_liv	0.999981
572	ENSG00000187994	RINL	1.30037	0.0819616	0.193473	0.034789	0.0785121	0.000857228	0.00745282	6	6	6	C1	Liver (GTEx)	EpiXcan	0.99927	gtex_liv	0.999981
573	ENSG00000134014	ELP3	-1.3002	-0.0941418	0.193533	0.0255888	0.098416	0.000346907	0.00334836	7	9	9	C1	Liver (GTEx)	EpiXcan	0.99927	gtex_liv	0.999981
574	ENSG00000145990	GFOD1	-1.29914	-0.0624466	0.193895	0.0928469	0.034742	0.0411939	0.222027	29	35	35	C1	Liver (GTEx)	EpiXcan	0.99927	gtex_liv	0.999981
575	ENSG00000169085	C8orf46	-1.29912	-0.0489535	0.193904	0.0746333	0.145688	1.4513e-05	0.000193149	12	15	15	C1	Liver (GTEx)	EpiXcan	0.99927	gtex_liv	0.999981
576	ENSG00000213366	GSTM2	1.2979	0.027493	0.194321	0.184533	0.145196	7.76907e-06	0.000109169	49	55	55	C1	Liver (GTEx)	EpiXcan	0.99927	gtex_liv	0.999981
577	ENSG00000109944	C11orf63	-1.2975	-0.115599	0.194458	0.0124997	0.0168571	0.155133	0.631159	4	4	4	C1	Liver (GTEx)	EpiXcan	0.99927	gtex_liv	0.999981
578	ENSG00000065989	PDE4A	-1.29698	-0.104269	0.194639	0.0320587	0.0227221	0.0911495	0.422473	4	4	4	C1	Liver (GTEx)	EpiXcan	0.99927	gtex_liv	0.999981
579	ENSG00000242114	MTFP1	-1.2969	-0.0348144	0.194667	0.145245	0.129449	3.57058e-05	0.000428997	40	44	44	C1	Liver (GTEx)	EpiXcan	0.99927	gtex_liv	0.999981
580	ENSG00000162994	CLHC1	1.29587	0.0331981	0.195019	0.189125	0.262196	5.18598e-10	1.60221e-08	61	73	73	C1	Liver (GTEx)	EpiXcan	0.99927	gtex_liv	0.999981
581	ENSG00000214194	SMIM30	-1.29575	-0.102874	0.195061	0.0274972	0.0595942	0.0060713	0.0427648	14	20	20	C1	Liver (GTEx)	EpiXcan	0.99927	gtex_liv	0.999981
582	ENSG00000110171	TRIM3	-1.29565	-0.172737	0.195095	0.00808068	0.0732845	0.00271418	0.0208937	4	7	7	C1	Liver (GTEx)	EpiXcan	0.99927	gtex_liv	0.999981
583	ENSG00000101460	MAP1LC3A	-1.29534	-0.0833204	0.195204	0.0351566	0.0697954	0.00363006	0.0270855	13	15	15	C1	Liver (GTEx)	EpiXcan	0.99927	gtex_liv	0.999981
584	ENSG00000138744	NAAA	1.2943	0.0406021	0.195563	0.116358	0.316144	5.56259e-12	2.4598e-10	27	34	34	C1	Liver (GTEx)	EpiXcan	0.99927	gtex_liv	0.999981
585	ENSG00000178252	WDR6	1.29342	0.0812975	0.195867	0.035479	0.192465	1.12896e-07	2.30472e-06	12	19	19	C1	Liver (GTEx)	EpiXcan	0.99927	gtex_liv	0.999981
586	ENSG00000136718	IMP4	-1.29294	-0.0410253	0.196031	0.111815	0.305842	1.37347e-11	5.59125e-10	18	19	19	C1	Liver (GTEx)	EpiXcan	0.99927	gtex_liv	0.999981
587	ENSG00000137074	APTX	1.29256	0.0431716	0.196163	0.128564	0.228778	8.79012e-09	2.19719e-07	32	35	35	C1	Liver (GTEx)	EpiXcan	0.99927	gtex_liv	0.999981
588	ENSG00000005801	ZNF195	-1.29242	-0.0734449	0.196211	0.0349089	0.152382	3.66376e-06	5.57867e-05	7	9	9	C1	Liver (GTEx)	EpiXcan	0.99927	gtex_liv	0.999981
589	ENSG00000088881	EBF4	1.29194	0.0772408	0.196377	0.0424243	0.189395	1.53895e-07	3.03428e-06	12	13	13	C1	Liver (GTEx)	EpiXcan	0.99927	gtex_liv	0.999981
590	ENSG00000180881	CAPS2	-1.29185	-0.293743	0.196408	0.00209523	0.0549426	0.00657008	0.0459111	5	7	7	C1	Liver (GTEx)	EpiXcan	0.99927	gtex_liv	0.999981
591	ENSG00000186409	CCDC30	-1.28923	-0.159833	0.197317	0.0105927	0.0326746	0.0465776	0.245686	3	5	5	C1	Liver (GTEx)	EpiXcan	0.99927	gtex_liv	0.999981
592	ENSG00000134440	NARS	1.28894	0.222094	0.197418	0.00445412	0.0400968	0.0260777	0.150889	3	3	3	C1	Liver (GTEx)	EpiXcan	0.99927	gtex_liv	0.999981
593	ENSG00000197969	VPS13A	1.2879	0.148379	0.197781	0.00928308	0.0254074	0.0612058	0.307272	11	13	13	C1	Liver (GTEx)	EpiXcan	0.99927	gtex_liv	0.999981
594	ENSG00000141076	UTP4	1.2863	0.0694041	0.198339	0.0648916	0.0415478	0.0236553	0.139324	22	31	31	C1	Liver (GTEx)	EpiXcan	0.99927	gtex_liv	0.999981
595	ENSG00000155393	HEATR3	1.286	0.0277619	0.198445	0.274244	0.18122	7.49661e-07	1.28735e-05	64	77	77	C1	Liver (GTEx)	EpiXcan	0.99927	gtex_liv	0.999981
596	ENSG00000163191	S100A11	-1.28524	-0.0791504	0.19871	0.0534611	0.0789904	0.00153326	0.0125276	10	11	11	C1	Liver (GTEx)	EpiXcan	0.99927	gtex_liv	0.999981
597	ENSG00000117280	RAB29	-1.2851	-0.0917496	0.198758	0.0278719	0.116205	4.92305e-05	0.000570209	10	17	17	C1	Liver (GTEx)	EpiXcan	0.99927	gtex_liv	0.999981
598	ENSG00000060138	YBX3	1.28508	0.0279468	0.198765	0.163899	0.0538001	0.0102779	0.0679031	72	91	91	C1	Liver (GTEx)	EpiXcan	0.99927	gtex_liv	0.999981
599	ENSG00000153975	ZUFSP	-1.28489	-0.0780943	0.19883	0.0300985	0.0121682	0.23125	0.815474	19	22	22	C1	Liver (GTEx)	EpiXcan	0.99927	gtex_liv	0.999981
600	ENSG00000198618	PPIAP22	1.2848	0.170902	0.198861	0.00693185	0.0273914	0.0650276	0.321848	7	9	9	C1	Liver (GTEx)	EpiXcan	0.99927	gtex_liv	0.999981
601	ENSG00000205078	SYCE1L	1.28472	0.0354942	0.198891	0.161939	0.155498	5.02528e-06	7.34476e-05	85	98	98	C1	Liver (GTEx)	EpiXcan	0.99927	gtex_liv	0.999981
602	ENSG00000137494	ANKRD42	-1.28462	-0.115173	0.198924	0.0228253	0.0413799	0.0244986	0.143376	7	8	8	C1	Liver (GTEx)	EpiXcan	0.99927	gtex_liv	0.999981
603	ENSG00000120708	TGFBI	-1.28461	-0.0623933	0.198928	0.064468	0.192638	2.47657e-07	4.70208e-06	9	10	10	C1	Liver (GTEx)	EpiXcan	0.99927	gtex_liv	0.999981
604	ENSG00000006625	GGCT	-1.28457	-0.0833255	0.198944	0.0512582	0.105705	0.000236252	0.00237934	14	15	15	C1	Liver (GTEx)	EpiXcan	0.99927	gtex_liv	0.999981
605	ENSG00000085377	PREP	1.28419	0.0485738	0.199075	0.102723	0.133031	3.70649e-06	5.619e-05	19	24	24	C1	Liver (GTEx)	EpiXcan	0.99927	gtex_liv	0.999981
606	ENSG00000128228	SDF2L1	-1.28417	-0.100452	0.199084	0.0200069	0.108998	0.000146793	0.00155452	45	54	54	C1	Liver (GTEx)	EpiXcan	0.99927	gtex_liv	0.999981
607	ENSG00000171456	ASXL1	1.2833	0.221675	0.199388	0.00767444	0.0119162	0.222668	0.796368	11	12	12	C1	Liver (GTEx)	EpiXcan	0.99927	gtex_liv	0.999981
608	ENSG00000048471	SNX29	-1.28326	-0.344783	0.1994	0.00160804	0.0462799	0.0159739	0.099637	1	3	3	C1	Liver (GTEx)	EpiXcan	0.99927	gtex_liv	0.999981
609	ENSG00000131981	LGALS3	1.28186	0.196978	0.19989	0.00657181	0.0339564	0.0426507	0.228809	10	10	10	C1	Liver (GTEx)	EpiXcan	0.99927	gtex_liv	0.999981
610	ENSG00000183386	FHL3	1.28174	0.071024	0.199936	0.0419746	0.0282299	0.0525389	0.270834	30	33	33	C1	Liver (GTEx)	EpiXcan	0.99927	gtex_liv	0.999981
611	ENSG00000140471	LINS1	-1.28144	-0.0971195	0.200041	0.0254231	0.0867468	0.00077192	0.00680953	5	5	5	C1	Liver (GTEx)	EpiXcan	0.99927	gtex_liv	0.999981
612	ENSG00000169682	SPNS1	-1.27935	-0.111043	0.200774	0.0165539	0.0194557	0.110533	0.49082	11	15	15	C1	Liver (GTEx)	EpiXcan	0.99927	gtex_liv	0.999981
613	ENSG00000128534	LSM8	1.27921	0.184601	0.200824	0.00677114	0.0176478	0.142024	0.59141	6	6	6	C1	Liver (GTEx)	EpiXcan	0.99927	gtex_liv	0.999981
614	ENSG00000174456	C12orf76	-1.27866	-0.0596394	0.201018	0.0842744	0.191671	3.65084e-07	6.71066e-06	23	28	28	C1	Liver (GTEx)	EpiXcan	0.99927	gtex_liv	0.999981
615	ENSG00000168038	ULK4	1.27851	0.116328	0.201068	0.0167228	0.0579318	0.00596814	0.0421024	2	2	2	C1	Liver (GTEx)	EpiXcan	0.99927	gtex_liv	0.999981
616	ENSG00000164535	DAGLB	-1.27813	-0.0698671	0.201202	0.0539341	0.0285818	0.0604487	0.304465	25	27	27	C1	Liver (GTEx)	EpiXcan	0.99927	gtex_liv	0.999981
617	ENSG00000163521	GLB1L	-1.27803	-0.0859177	0.201239	0.0365507	0.0896071	0.000668077	0.0059889	15	16	16	C1	Liver (GTEx)	EpiXcan	0.99927	gtex_liv	0.999981
618	ENSG00000234741	GAS5	1.27784	0.160073	0.201307	0.0100257	0.0123555	0.218909	0.789387	13	13	13	C1	Liver (GTEx)	EpiXcan	0.99927	gtex_liv	0.999981
619	ENSG00000049449	RCN1	-1.27567	-0.10658	0.202072	0.0180435	0.0107777	0.246515	0.845579	13	16	16	C1	Liver (GTEx)	EpiXcan	0.99927	gtex_liv	0.999981
620	ENSG00000137073	UBAP2	1.27514	0.100996	0.202258	0.0238368	0.0321109	0.0464285	0.245086	13	16	16	C1	Liver (GTEx)	EpiXcan	0.99927	gtex_liv	0.999981
621	ENSG00000075975	MKRN2	1.27472	0.031337	0.202409	0.186423	0.0441103	0.0195918	0.11857	66	84	84	C1	Liver (GTEx)	EpiXcan	0.99927	gtex_liv	0.999981
622	ENSG00000164576	SAP30L	-1.27333	-0.0496503	0.202902	0.0872062	0.0141882	0.168822	0.667428	33	38	38	C1	Liver (GTEx)	EpiXcan	0.99927	gtex_liv	0.999981
623	ENSG00000262879	AC068152.1	-1.27303	-0.0439476	0.203008	0.133172	0.308862	9.20686e-12	3.90896e-10	13	17	17	C1	Liver (GTEx)	EpiXcan	0.99927	gtex_liv	0.999981
624	ENSG00000134825	TMEM258	1.27274	0.0635221	0.20311	0.0775082	0.0110757	0.246932	0.845579	43	53	53	C1	Liver (GTEx)	EpiXcan	0.99927	gtex_liv	0.999981
625	ENSG00000131778	CHD1L	1.27145	0.0855737	0.203569	0.0310771	0.0735065	0.00152444	0.0124703	13	17	17	C1	Liver (GTEx)	EpiXcan	0.99927	gtex_liv	0.999981
626	ENSG00000204673	AKT1S1	1.27026	0.38571	0.203993	0.00223144	0.0266984	0.0624292	0.312056	4	4	4	C1	Liver (GTEx)	EpiXcan	0.99927	gtex_liv	0.999981
627	ENSG00000197362	ZNF786	1.26949	0.0491951	0.204265	0.0857351	0.16109	4.17675e-07	7.55691e-06	18	27	27	C1	Liver (GTEx)	EpiXcan	0.99927	gtex_liv	0.999981
628	ENSG00000160766	GBAP1	1.26741	0.0524127	0.205008	0.0833971	0.216747	4.9062e-09	1.28368e-07	9	13	13	C1	Liver (GTEx)	EpiXcan	0.99927	gtex_liv	0.999981
629	ENSG00000231177	LINC00852	-1.26557	-0.556532	0.205666	0.00107364	0.110974	0.000106133	0.00115486	4	7	7	C1	Liver (GTEx)	EpiXcan	0.99927	gtex_liv	0.999981
630	ENSG00000188321	ZNF559	1.2648	0.0272491	0.205943	0.291189	0.275237	1.95444e-10	6.50273e-09	54	59	59	C1	Liver (GTEx)	EpiXcan	0.99927	gtex_liv	0.999981
631	ENSG00000116106	EPHA4	1.26469	0.0555921	0.205984	0.0459736	0.0291226	0.0384333	0.209679	10	12	12	C1	Liver (GTEx)	EpiXcan	0.99927	gtex_liv	0.999981
632	ENSG00000075073	TACR2	-1.26451	-0.461731	0.206047	0.000865684	0.0131175	0.200955	0.74949	3	6	6	C1	Liver (GTEx)	EpiXcan	0.99927	gtex_liv	0.999981
633	ENSG00000255284	AP006621.3	-1.26438	-0.0508234	0.206095	0.0912847	0.21836	4.08106e-08	9.02331e-07	11	13	13	C1	Liver (GTEx)	EpiXcan	0.99927	gtex_liv	0.999981
634	ENSG00000143412	ANXA9	-1.26353	-4.16297	0.2064	1.33224e-05	0.0141707	0.196148	0.73674	1	2	2	C1	Liver (GTEx)	EpiXcan	0.99927	gtex_liv	0.999981
635	ENSG00000185485	SDHAP1	1.26266	0.046749	0.20671	0.113519	0.165655	2.6338e-06	4.12381e-05	47	62	62	C1	Liver (GTEx)	EpiXcan	0.99927	gtex_liv	0.999981
636	ENSG00000111224	PARP11	-1.26165	-0.0606418	0.207076	0.0543914	0.0535194	0.0106927	0.0703748	20	22	22	C1	Liver (GTEx)	EpiXcan	0.99927	gtex_liv	0.999981
637	ENSG00000272645	GTF2IP20	1.26134	0.0806246	0.207186	0.0449206	0.0586222	0.00669167	0.0465424	17	21	21	C1	Liver (GTEx)	EpiXcan	0.99927	gtex_liv	0.999981
638	ENSG00000132669	RIN2	-1.26088	-0.0713044	0.207353	0.0446254	0.0725853	0.00266518	0.0205623	14	20	20	C1	Liver (GTEx)	EpiXcan	0.99927	gtex_liv	0.999981
639	ENSG00000103855	CD276	1.25852	0.033214	0.208205	0.20022	0.273887	1.68543e-10	5.68977e-09	20	26	26	C1	Liver (GTEx)	EpiXcan	0.99927	gtex_liv	0.999981
640	ENSG00000172954	LCLAT1	-1.25661	-0.0513098	0.208894	0.0703129	0.265315	2.24088e-10	7.34978e-09	16	22	22	C1	Liver (GTEx)	EpiXcan	0.99927	gtex_liv	0.999981
641	ENSG00000078140	UBE2K	1.25577	0.51675	0.2092	0.00071416	0.201929	1.08821e-07	2.22809e-06	1	3	3	C1	Liver (GTEx)	EpiXcan	0.99927	gtex_liv	0.999981
642	ENSG00000187514	PTMA	-1.25533	-0.0805344	0.209358	0.0270101	0.0287156	0.0618512	0.30995	22	25	25	C1	Liver (GTEx)	EpiXcan	0.99927	gtex_liv	0.999981
643	ENSG00000120162	MOB3B	-1.25496	-0.186714	0.209494	0.00493334	0.0135156	0.154164	0.628139	2	2	2	C1	Liver (GTEx)	EpiXcan	0.99927	gtex_liv	0.999981
644	ENSG00000137960	GIPC2	-1.25408	-0.0572897	0.209812	0.0494485	0.12373	6.08745e-05	0.000687492	13	16	16	C1	Liver (GTEx)	EpiXcan	0.99927	gtex_liv	0.999981
645	ENSG00000100350	FOXRED2	1.25326	0.029255	0.210112	0.203116	0.141086	1.19204e-05	0.000161123	58	64	64	C1	Liver (GTEx)	EpiXcan	0.99927	gtex_liv	0.999981
646	ENSG00000267534	S1PR2	1.25318	0.0828056	0.210141	0.0343207	0.100356	0.000403004	0.0038284	15	23	23	C1	Liver (GTEx)	EpiXcan	0.99927	gtex_liv	0.999981
647	ENSG00000143771	CNIH4	1.25256	0.050571	0.210367	0.0721117	0.284201	2.32452e-11	9.08863e-10	27	31	31	C1	Liver (GTEx)	EpiXcan	0.99927	gtex_liv	0.999981
648	ENSG00000172354	GNB2	-1.25239	-0.0611789	0.210428	0.0485475	0.0314253	0.0537591	0.275965	14	18	18	C1	Liver (GTEx)	EpiXcan	0.99927	gtex_liv	0.999981
649	ENSG00000123124	WWP1	-1.25183	-0.055491	0.210633	0.0828338	0.0349445	0.0390405	0.212155	42	53	53	C1	Liver (GTEx)	EpiXcan	0.99927	gtex_liv	0.999981
650	ENSG00000260708	AL118516.1	-1.25058	-0.0650196	0.211087	0.0535222	0.279997	1.37721e-10	4.71831e-09	11	14	14	C1	Liver (GTEx)	EpiXcan	0.99927	gtex_liv	0.999981
651	ENSG00000203791	EEF1AKMT2	1.24952	0.0450848	0.211476	0.114969	0.304907	1.84969e-11	7.37796e-10	19	24	24	C1	Liver (GTEx)	EpiXcan	0.99927	gtex_liv	0.999981
652	ENSG00000197372	ZNF675	-1.24826	-0.0410651	0.211935	0.172966	0.276335	8.19104e-11	2.9371e-09	21	27	27	C1	Liver (GTEx)	EpiXcan	0.99927	gtex_liv	0.999981
653	ENSG00000161642	ZNF385A	-1.24723	-0.122825	0.212313	0.0114166	0.0599475	0.00661504	0.0461718	5	5	5	C1	Liver (GTEx)	EpiXcan	0.99927	gtex_liv	0.999981
654	ENSG00000235109	ZSCAN31	-1.24515	-0.0724701	0.213076	0.0459155	0.061304	0.00457823	0.0335088	20	29	29	C1	Liver (GTEx)	EpiXcan	0.99927	gtex_liv	0.999981
655	ENSG00000237541	HLA-DQA2	-1.24451	-0.0268631	0.213313	0.281435	0.561624	4.88514e-26	2.04895e-23	35	49	49	C1	Liver (GTEx)	EpiXcan	0.99927	gtex_liv	0.999981
656	ENSG00000085465	OVGP1	-1.24285	-0.113975	0.213923	0.0149665	0.0615048	0.0055545	0.0396083	8	8	8	C1	Liver (GTEx)	EpiXcan	0.99927	gtex_liv	0.999981
657	ENSG00000213085	CFAP45	1.24156	1.44776	0.2144	8.15589e-05	0.0123357	0.221053	0.794082	1	1	1	C1	Liver (GTEx)	EpiXcan	0.99927	gtex_liv	0.999981
658	ENSG00000143367	TUFT1	1.2395	0.130072	0.215159	0.0152202	0.0116845	0.230459	0.813348	8	9	9	C1	Liver (GTEx)	EpiXcan	0.99927	gtex_liv	0.999981
659	ENSG00000151692	RNF144A	-1.23933	-0.068083	0.215222	0.0480068	0.172262	1.71389e-06	2.77126e-05	3	4	4	C1	Liver (GTEx)	EpiXcan	0.99927	gtex_liv	0.999981
660	ENSG00000250312	ZNF718	1.2389	0.0386725	0.215381	0.17395	0.236224	4.53263e-10	1.41937e-08	18	23	23	C1	Liver (GTEx)	EpiXcan	0.99927	gtex_liv	0.999981
661	ENSG00000160014	CALM3	-1.238	-0.0767282	0.215717	0.0442147	0.0426703	0.0192944	0.116873	15	19	19	C1	Liver (GTEx)	EpiXcan	0.99927	gtex_liv	0.999981
662	ENSG00000086232	EIF2AK1	1.23795	0.0448081	0.215734	0.0641752	0.0444023	0.0191538	0.116123	30	36	36	C1	Liver (GTEx)	EpiXcan	0.99927	gtex_liv	0.999981
663	ENSG00000154263	ABCA10	-1.2378	-0.0726393	0.215792	0.0416592	0.103441	0.000217286	0.00220488	6	6	6	C1	Liver (GTEx)	EpiXcan	0.99927	gtex_liv	0.999981
664	ENSG00000273131	RP6-42F4.1	-1.23777	-0.0993087	0.215801	0.0222613	0.0974657	0.000359557	0.00345489	10	14	14	C1	Liver (GTEx)	EpiXcan	0.99927	gtex_liv	0.999981
665	ENSG00000114650	SCAP	1.23634	0.102054	0.216332	0.0279127	0.0331562	0.0391411	0.212452	5	5	5	C1	Liver (GTEx)	EpiXcan	0.99927	gtex_liv	0.999981
666	ENSG00000257303	AC073896.2	1.23542	0.134011	0.216673	0.0096294	0.0275709	0.0644708	0.320065	12	14	14	C1	Liver (GTEx)	EpiXcan	0.99927	gtex_liv	0.999981
667	ENSG00000148225	WDR31	-1.23514	-0.0745466	0.216777	0.0307472	0.061991	0.00503523	0.036482	15	19	19	C1	Liver (GTEx)	EpiXcan	0.99927	gtex_liv	0.999981
668	ENSG00000177595	PIDD1	-1.2348	-0.127479	0.216903	0.00979422	0.0315217	0.0474207	0.248995	8	10	10	C1	Liver (GTEx)	EpiXcan	0.99927	gtex_liv	0.999981
669	ENSG00000267199	AP001029.2	-1.23238	-0.0387976	0.217809	0.117791	0.214476	6.11896e-08	1.30497e-06	49	58	58	C1	Liver (GTEx)	EpiXcan	0.99927	gtex_liv	0.999981
670	ENSG00000173137	ADCK5	-1.23229	-0.0885133	0.21784	0.020206	0.0238466	0.0816303	0.386801	17	19	19	C1	Liver (GTEx)	EpiXcan	0.99927	gtex_liv	0.999981
671	ENSG00000163161	ERCC3	1.23184	0.0832684	0.218007	0.0296379	0.0345851	0.0375264	0.205298	7	8	8	C1	Liver (GTEx)	EpiXcan	0.99927	gtex_liv	0.999981
672	ENSG00000066379	ZNRD1	-1.23022	-0.0526714	0.218616	0.0696898	0.0128483	0.208857	0.767807	48	63	63	C1	Liver (GTEx)	EpiXcan	0.99927	gtex_liv	0.999981
673	ENSG00000163389	POGLUT1	-1.22999	-0.0467214	0.218703	0.069486	0.171291	1.95412e-06	3.12681e-05	14	15	15	C1	Liver (GTEx)	EpiXcan	0.99927	gtex_liv	0.999981
674	ENSG00000105088	OLFM2	-1.22974	-0.0499118	0.218793	0.079572	0.306444	1.10715e-12	5.55222e-11	3	4	4	C1	Liver (GTEx)	EpiXcan	0.99927	gtex_liv	0.999981
675	ENSG00000161912	ADCY10P1	1.22951	0.0351651	0.21888	0.105052	0.239274	2.33103e-10	7.62737e-09	17	19	19	C1	Liver (GTEx)	EpiXcan	0.99927	gtex_liv	0.999981
676	ENSG00000224631	RPS27AP16	1.22897	0.0642277	0.219084	0.0352999	0.0180271	0.129822	0.553565	42	49	49	C1	Liver (GTEx)	EpiXcan	0.99927	gtex_liv	0.999981
677	ENSG00000180035	ZNF48	-1.22858	-0.0557379	0.219228	0.079097	0.0544	0.00977739	0.0650307	31	37	37	C1	Liver (GTEx)	EpiXcan	0.99927	gtex_liv	0.999981
678	ENSG00000188878	FBF1	1.22548	0.138691	0.220395	0.0153709	0.0112246	0.225503	0.802514	8	11	11	C1	Liver (GTEx)	EpiXcan	0.99927	gtex_liv	0.999981
679	ENSG00000003147	ICA1	-1.22501	-0.028001	0.22057	0.277103	0.593485	2.69591e-29	1.77686e-26	19	22	22	C1	Liver (GTEx)	EpiXcan	0.99927	gtex_liv	0.999981
680	ENSG00000146067	FAM193B	-1.22367	-0.0528483	0.221077	0.0863632	0.101066	0.000246245	0.00247335	33	41	41	C1	Liver (GTEx)	EpiXcan	0.99927	gtex_liv	0.999981
681	ENSG00000168724	DNAJC21	1.22314	0.0637817	0.221276	0.0494168	0.123504	6.03632e-05	0.000682587	18	24	24	C1	Liver (GTEx)	EpiXcan	0.99927	gtex_liv	0.999981
682	ENSG00000166446	CDYL2	1.22277	0.0994326	0.221415	0.0179517	0.206779	7.0405e-08	1.48097e-06	4	5	5	C1	Liver (GTEx)	EpiXcan	0.99927	gtex_liv	0.999981
683	ENSG00000248144	ADH1C	-1.21983	-0.0406332	0.22253	0.142503	0.102457	0.000314752	0.00307661	58	64	64	C1	Liver (GTEx)	EpiXcan	0.99927	gtex_liv	0.999981
684	ENSG00000119242	CCDC92	-1.21978	-0.157476	0.222548	0.00934942	0.0143728	0.190047	0.722055	9	10	10	C1	Liver (GTEx)	EpiXcan	0.99927	gtex_liv	0.999981
685	ENSG00000255310	AF131215.5	1.21971	0.104309	0.222576	0.0184518	0.118436	6.45046e-05	0.000727043	7	12	12	C1	Liver (GTEx)	EpiXcan	0.99927	gtex_liv	0.999981
686	ENSG00000160678	S100A1	-1.21954	-0.121487	0.222638	0.0121344	0.0273685	0.0627207	0.313396	7	7	7	C1	Liver (GTEx)	EpiXcan	0.99927	gtex_liv	0.999981
687	ENSG00000258289	CHURC1	-1.21938	-0.02762	0.222702	0.163337	0.408581	6.35624e-17	6.0258e-15	29	36	36	C1	Liver (GTEx)	EpiXcan	0.99927	gtex_liv	0.999981
688	ENSG00000119185	ITGB1BP1	1.21676	0.0965876	0.223696	0.0261333	0.0251894	0.0772089	0.369264	7	8	8	C1	Liver (GTEx)	EpiXcan	0.99927	gtex_liv	0.999981
689	ENSG00000071242	RPS6KA2	1.2123	0.181584	0.225398	0.00707551	0.0182802	0.139748	0.584189	9	11	11	C1	Liver (GTEx)	EpiXcan	0.99927	gtex_liv	0.999981
690	ENSG00000120370	GORAB	-1.21217	-0.128127	0.225448	0.0130263	0.017304	0.15242	0.622682	19	24	24	C1	Liver (GTEx)	EpiXcan	0.99927	gtex_liv	0.999981
691	ENSG00000173890	GPR160	1.21207	0.0817883	0.225487	0.0229248	0.0112064	0.247118	0.845579	19	23	23	C1	Liver (GTEx)	EpiXcan	0.99927	gtex_liv	0.999981
692	ENSG00000076928	ARHGEF1	-1.21128	-0.203508	0.225788	0.00728509	0.0121629	0.221838	0.795408	6	7	7	C1	Liver (GTEx)	EpiXcan	0.99927	gtex_liv	0.999981
693	ENSG00000142627	EPHA2	1.20997	0.0585187	0.226292	0.0592717	0.199807	2.36843e-07	4.50294e-06	5	8	8	C1	Liver (GTEx)	EpiXcan	0.99927	gtex_liv	0.999981
694	ENSG00000123094	RASSF8	-1.20938	-0.319998	0.226518	0.00528615	0.0154652	0.166561	0.661821	3	5	5	C1	Liver (GTEx)	EpiXcan	0.99927	gtex_liv	0.999981
695	ENSG00000148737	TCF7L2	1.20864	0.301292	0.2268	0.00303486	0.0100353	0.267572	0.879581	1	1	1	C1	Liver (GTEx)	EpiXcan	0.99927	gtex_liv	0.999981
696	ENSG00000148484	RSU1	1.20837	0.10683	0.226906	0.0187264	0.0593589	0.00506606	0.0366733	8	11	11	C1	Liver (GTEx)	EpiXcan	0.99927	gtex_liv	0.999981
697	ENSG00000139998	RAB15	1.20739	0.0811247	0.227283	0.0309476	0.0246133	0.0867656	0.407092	11	12	12	C1	Liver (GTEx)	EpiXcan	0.99927	gtex_liv	0.999981
698	ENSG00000196154	S100A4	-1.20651	-0.0747789	0.227623	0.044594	0.0267329	0.0685001	0.33514	18	20	20	C1	Liver (GTEx)	EpiXcan	0.99927	gtex_liv	0.999981
699	ENSG00000179044	EXOC3L1	-1.20637	-0.226895	0.227675	0.00470171	0.0472971	0.0171362	0.105649	2	3	3	C1	Liver (GTEx)	EpiXcan	0.99927	gtex_liv	0.999981
700	ENSG00000059122	FLYWCH1	1.20633	0.0512236	0.227691	0.0809813	0.62901	1.15935e-31	1.23435e-28	12	24	24	C1	Liver (GTEx)	EpiXcan	0.99927	gtex_liv	0.999981
701	ENSG00000138111	MFSD13A	-1.20562	-0.0246302	0.227962	0.245277	0.198981	6.90904e-08	1.45997e-06	40	42	42	C1	Liver (GTEx)	EpiXcan	0.99927	gtex_liv	0.999981
702	ENSG00000228288	PCAT6	1.20495	0.0940505	0.228224	0.0258106	0.011233	0.234585	0.821459	14	14	14	C1	Liver (GTEx)	EpiXcan	0.99927	gtex_liv	0.999981
703	ENSG00000151729	SLC25A4	-1.20415	-0.152767	0.22853	0.00591327	0.0152894	0.18213	0.70154	7	10	10	C1	Liver (GTEx)	EpiXcan	0.99927	gtex_liv	0.999981
704	ENSG00000213903	LTB4R	1.20385	0.048465	0.228649	0.0535237	0.0894116	0.00074375	0.00657428	11	13	13	C1	Liver (GTEx)	EpiXcan	0.99927	gtex_liv	0.999981
705	ENSG00000025423	HSD17B6	1.20355	0.0884887	0.228765	0.029042	0.0110495	0.255949	0.860874	14	14	14	C1	Liver (GTEx)	EpiXcan	0.99927	gtex_liv	0.999981
706	ENSG00000233937	AC008443.1	1.20313	0.0866312	0.228928	0.0312963	0.0687856	0.00354998	0.0265883	37	48	48	C1	Liver (GTEx)	EpiXcan	0.99927	gtex_liv	0.999981
707	ENSG00000130309	COLGALT1	1.20289	0.102864	0.22902	0.0180811	0.0293101	0.0596272	0.300765	9	13	13	C1	Liver (GTEx)	EpiXcan	0.99927	gtex_liv	0.999981
708	ENSG00000111319	SCNN1A	-1.20073	-0.102419	0.229854	0.0188129	0.0669801	0.00423871	0.031223	14	18	18	C1	Liver (GTEx)	EpiXcan	0.99927	gtex_liv	0.999981
709	ENSG00000169752	NRG4	-1.20025	-0.0521008	0.230044	0.0671499	0.0106511	0.254533	0.858427	20	23	23	C1	Liver (GTEx)	EpiXcan	0.99927	gtex_liv	0.999981
710	ENSG00000106484	MEST	1.19971	0.0527089	0.230253	0.0571301	0.0746659	0.00252524	0.0196138	28	30	30	C1	Liver (GTEx)	EpiXcan	0.99927	gtex_liv	0.999981
711	ENSG00000101442	ACTR5	1.19543	0.130913	0.231918	0.00753508	0.124614	4.09344e-05	0.000485912	4	6	6	C1	Liver (GTEx)	EpiXcan	0.99927	gtex_liv	0.999981
712	ENSG00000127663	KDM4B	-1.19522	-0.0738197	0.232003	0.0495227	0.0952924	0.000324297	0.00315211	16	19	19	C1	Liver (GTEx)	EpiXcan	0.99927	gtex_liv	0.999981
713	ENSG00000136270	TBRG4	1.19481	0.105229	0.23216	0.0234804	0.0398984	0.0266096	0.153396	7	7	7	C1	Liver (GTEx)	EpiXcan	0.99927	gtex_liv	0.999981
714	ENSG00000170571	EMB	1.19453	0.102175	0.23227	0.0111666	0.0827251	0.000743828	0.00657428	6	10	10	C1	Liver (GTEx)	EpiXcan	0.99927	gtex_liv	0.999981
715	ENSG00000204351	SKIV2L	1.19427	0.119732	0.232371	0.0122449	0.0411765	0.0243077	0.142621	2	2	2	C1	Liver (GTEx)	EpiXcan	0.99927	gtex_liv	0.999981
716	ENSG00000142733	MAP3K6	1.19359	0.118373	0.232639	0.0156449	0.0103499	0.268631	0.880654	11	12	12	C1	Liver (GTEx)	EpiXcan	0.99927	gtex_liv	0.999981
717	ENSG00000100263	RHBDD3	-1.19187	-0.210001	0.233312	0.00494635	0.0104658	0.264688	0.874563	5	6	6	C1	Liver (GTEx)	EpiXcan	0.99927	gtex_liv	0.999981
718	ENSG00000104221	BRF2	1.19173	0.0584988	0.233369	0.0910898	0.0548478	0.00909152	0.060849	33	46	46	C1	Liver (GTEx)	EpiXcan	0.99927	gtex_liv	0.999981
719	ENSG00000171444	MCC	1.1913	0.092524	0.233535	0.0185525	0.0260028	0.0743172	0.35786	13	19	19	C1	Liver (GTEx)	EpiXcan	0.99927	gtex_liv	0.999981
720	ENSG00000160284	SPATC1L	1.18565	0.0328084	0.235761	0.16214	0.264658	3.97335e-10	1.26136e-08	38	47	47	C1	Liver (GTEx)	EpiXcan	0.99927	gtex_liv	0.999981
721	ENSG00000162385	MAGOH	-1.18488	-0.144821	0.236066	0.0125719	0.015683	0.156267	0.634093	14	14	14	C1	Liver (GTEx)	EpiXcan	0.99927	gtex_liv	0.999981
722	ENSG00000251432	AC108062.1	1.18422	0.0858603	0.236327	0.0265904	0.0711056	0.00280684	0.0214994	8	10	10	C1	Liver (GTEx)	EpiXcan	0.99927	gtex_liv	0.999981
723	ENSG00000157593	SLC35B2	-1.1842	-0.0526756	0.236336	0.0673311	0.045759	0.0180951	0.110673	25	31	31	C1	Liver (GTEx)	EpiXcan	0.99927	gtex_liv	0.999981
724	ENSG00000105185	PDCD5	1.18369	0.105449	0.236534	0.0134524	0.368834	3.8917e-14	2.3625e-12	23	32	32	C1	Liver (GTEx)	EpiXcan	0.99927	gtex_liv	0.999981
725	ENSG00000064655	EYA2	-1.18318	-0.132875	0.236737	0.00942366	0.0802675	0.00152267	0.0124682	19	23	23	C1	Liver (GTEx)	EpiXcan	0.99927	gtex_liv	0.999981
726	ENSG00000172890	NADSYN1	1.18237	0.0500456	0.23706	0.0486288	0.0863053	0.000443743	0.00418952	32	37	37	C1	Liver (GTEx)	EpiXcan	0.99927	gtex_liv	0.999981
727	ENSG00000140374	ETFA	-1.18109	-0.125608	0.237566	0.011895	0.0376338	0.0304203	0.171856	4	6	6	C1	Liver (GTEx)	EpiXcan	0.99927	gtex_liv	0.999981
728	ENSG00000174007	CEP19	1.1794	0.0519254	0.238237	0.0637555	0.0582806	0.00793623	0.054111	25	30	30	C1	Liver (GTEx)	EpiXcan	0.99927	gtex_liv	0.999981
729	ENSG00000215193	PEX26	-1.17861	-0.0303743	0.238553	0.136745	0.014988	0.1721	0.677293	60	87	87	C1	Liver (GTEx)	EpiXcan	0.99927	gtex_liv	0.999981
730	ENSG00000114354	TFG	-1.17785	-0.050676	0.238855	0.0674032	0.0957385	0.000565594	0.00519124	18	21	21	C1	Liver (GTEx)	EpiXcan	0.99927	gtex_liv	0.999981
731	ENSG00000149418	ST14	1.17731	0.0486205	0.239071	0.0673182	0.0834856	0.00062412	0.00563132	30	39	39	C1	Liver (GTEx)	EpiXcan	0.99927	gtex_liv	0.999981
732	ENSG00000160961	ZNF333	-1.1765	-0.0343835	0.239394	0.212457	0.0847212	0.000960053	0.00822283	63	72	72	C1	Liver (GTEx)	EpiXcan	0.99927	gtex_liv	0.999981
733	ENSG00000124193	SRSF6	-1.1765	-0.0415562	0.239395	0.0694801	0.0162234	0.166591	0.661821	40	42	42	C1	Liver (GTEx)	EpiXcan	0.99927	gtex_liv	0.999981
734	ENSG00000104889	RNASEH2A	1.17609	0.141633	0.239559	0.00855807	0.0426167	0.0216839	0.129143	4	6	6	C1	Liver (GTEx)	EpiXcan	0.99927	gtex_liv	0.999981
735	ENSG00000108651	UTP6	1.17608	0.0523513	0.239564	0.0660272	0.0555503	0.00755467	0.0518929	39	43	43	C1	Liver (GTEx)	EpiXcan	0.99927	gtex_liv	0.999981
736	ENSG00000213585	VDAC1	-1.17563	-0.0563536	0.239742	0.0412964	0.117263	0.000117261	0.00126698	14	17	17	C1	Liver (GTEx)	EpiXcan	0.99927	gtex_liv	0.999981
737	ENSG00000224596	ZMIZ1-AS1	-1.17537	-0.0991422	0.239846	0.0231448	0.0733016	0.00186269	0.0150344	5	6	6	C1	Liver (GTEx)	EpiXcan	0.99927	gtex_liv	0.999981
738	ENSG00000160213	CSTB	-1.1753	-0.0867034	0.239873	0.0317871	0.0781883	0.00169514	0.0137771	7	10	10	C1	Liver (GTEx)	EpiXcan	0.99927	gtex_liv	0.999981
739	ENSG00000168591	TMUB2	-1.17415	-0.232505	0.240337	0.00464438	0.0149073	0.183915	0.706904	5	7	7	C1	Liver (GTEx)	EpiXcan	0.99927	gtex_liv	0.999981
740	ENSG00000130508	PXDN	1.17313	0.101867	0.240743	0.0155141	0.0245052	0.0849167	0.399909	5	8	8	C1	Liver (GTEx)	EpiXcan	0.99927	gtex_liv	0.999981
741	ENSG00000159173	TNNI1	-1.17237	-0.0372699	0.241049	0.114259	0.307088	5.08665e-13	2.66683e-11	3	4	4	C1	Liver (GTEx)	EpiXcan	0.99927	gtex_liv	0.999981
742	ENSG00000166402	TUB	-1.17226	-0.0498085	0.241091	0.0749345	0.0780492	0.00143393	0.011856	22	23	23	C1	Liver (GTEx)	EpiXcan	0.99927	gtex_liv	0.999981
743	ENSG00000167202	TBC1D2B	-1.17188	-0.159269	0.241247	0.00865337	0.0346313	0.040903	0.220717	13	15	15	C1	Liver (GTEx)	EpiXcan	0.99927	gtex_liv	0.999981
744	ENSG00000250138	AC139495.3	1.1711	0.105398	0.241557	0.025509	0.0507439	0.011504	0.0747895	20	29	29	C1	Liver (GTEx)	EpiXcan	0.99927	gtex_liv	0.999981
745	ENSG00000006042	TMEM98	1.16972	0.101559	0.242113	0.017894	0.0571983	0.00518164	0.0372954	9	10	10	C1	Liver (GTEx)	EpiXcan	0.99927	gtex_liv	0.999981
746	ENSG00000215302	AC127502.1	1.16886	0.0280324	0.242458	0.136347	0.0455035	0.0127611	0.0821516	45	52	52	C1	Liver (GTEx)	EpiXcan	0.99927	gtex_liv	0.999981
747	ENSG00000185201	IFITM2	-1.16877	-0.0616004	0.242495	0.0568108	0.0700687	0.00356051	0.0266528	12	13	13	C1	Liver (GTEx)	EpiXcan	0.99927	gtex_liv	0.999981
748	ENSG00000068097	HEATR6	-1.16867	-0.0620506	0.242537	0.0527501	0.134113	2.65772e-05	0.000330508	12	13	13	C1	Liver (GTEx)	EpiXcan	0.99927	gtex_liv	0.999981
749	ENSG00000152240	HAUS1	1.1672	0.0428734	0.24313	0.0610323	0.0364546	0.0221442	0.131714	11	12	12	C1	Liver (GTEx)	EpiXcan	0.99927	gtex_liv	0.999981
750	ENSG00000188690	UROS	1.16598	0.027929	0.243624	0.219333	0.462511	5.71935e-21	1.05549e-18	22	25	25	C1	Liver (GTEx)	EpiXcan	0.99927	gtex_liv	0.999981
751	ENSG00000066651	TRMT11	-1.16539	-0.176976	0.243861	0.0044062	0.0132103	0.212944	0.776235	3	3	3	C1	Liver (GTEx)	EpiXcan	0.99927	gtex_liv	0.999981
752	ENSG00000122696	SLC25A51	1.16496	0.0445741	0.244036	0.0896892	0.154332	4.12179e-06	6.16754e-05	31	34	34	C1	Liver (GTEx)	EpiXcan	0.99927	gtex_liv	0.999981
753	ENSG00000183323	CCDC125	-1.16458	-0.0542494	0.24419	0.103632	0.155382	5.93914e-06	8.56287e-05	24	28	28	C1	Liver (GTEx)	EpiXcan	0.99927	gtex_liv	0.999981
754	ENSG00000145781	COMMD10	1.16421	0.0707267	0.244337	0.0337545	0.126981	4.90092e-05	0.000568597	9	14	14	C1	Liver (GTEx)	EpiXcan	0.99927	gtex_liv	0.999981
755	ENSG00000169302	STK32A	1.16318	0.0633639	0.244755	0.0533436	0.0404988	0.0268125	0.154437	26	28	28	C1	Liver (GTEx)	EpiXcan	0.99927	gtex_liv	0.999981
756	ENSG00000168807	SNTB2	1.16216	0.094455	0.245169	0.0185715	0.115637	6.56559e-05	0.000738816	9	11	11	C1	Liver (GTEx)	EpiXcan	0.99927	gtex_liv	0.999981
757	ENSG00000137449	CPEB2	-1.16182	-0.0653809	0.24531	0.0396649	0.0224868	0.0997468	0.4531	26	28	28	C1	Liver (GTEx)	EpiXcan	0.99927	gtex_liv	0.999981
758	ENSG00000008394	MGST1	-1.15986	-0.10017	0.246105	0.0271916	0.0604726	0.00610884	0.0429418	8	9	9	C1	Liver (GTEx)	EpiXcan	0.99927	gtex_liv	0.999981
759	ENSG00000132122	SPATA6	1.15985	0.0310219	0.246112	0.174238	0.217646	5.21904e-08	1.12694e-06	39	46	46	C1	Liver (GTEx)	EpiXcan	0.99927	gtex_liv	0.999981
760	ENSG00000072201	LNX1	1.1594	0.0767581	0.246292	0.0433547	0.0192207	0.126866	0.544142	10	11	11	C1	Liver (GTEx)	EpiXcan	0.99927	gtex_liv	0.999981
761	ENSG00000149084	HSD17B12	-1.15902	-0.0427041	0.246446	0.106262	0.228727	4.01177e-09	1.07402e-07	41	50	50	C1	Liver (GTEx)	EpiXcan	0.99927	gtex_liv	0.999981
762	ENSG00000167703	SLC43A2	-1.15796	-0.209733	0.246879	0.00423553	0.0148836	0.174644	0.681297	7	9	9	C1	Liver (GTEx)	EpiXcan	0.99927	gtex_liv	0.999981
763	ENSG00000196700	ZNF512B	1.15789	0.0639474	0.246909	0.0384786	0.0937334	0.000543772	0.00500755	7	7	7	C1	Liver (GTEx)	EpiXcan	0.99927	gtex_liv	0.999981
764	ENSG00000268573	AC011815.1	1.15769	0.0602146	0.24699	0.0393056	0.0115133	0.242308	0.837278	18	18	18	C1	Liver (GTEx)	EpiXcan	0.99927	gtex_liv	0.999981
765	ENSG00000257949	TEN1	1.15749	0.0442588	0.247074	0.101351	0.282877	1.38797e-10	4.73175e-09	8	9	9	C1	Liver (GTEx)	EpiXcan	0.99927	gtex_liv	0.999981
766	ENSG00000136273	HUS1	-1.15726	-0.0814848	0.247165	0.0239557	0.080437	0.00139346	0.0115559	10	12	12	C1	Liver (GTEx)	EpiXcan	0.99927	gtex_liv	0.999981
767	ENSG00000117114	ADGRL2	1.15505	0.0648735	0.248069	0.0470697	0.135959	2.12301e-05	0.000269336	11	16	16	C1	Liver (GTEx)	EpiXcan	0.99927	gtex_liv	0.999981
768	ENSG00000153558	FBXL2	-1.15495	-0.212908	0.24811	0.0041314	0.018874	0.121104	0.526349	4	4	4	C1	Liver (GTEx)	EpiXcan	0.99927	gtex_liv	0.999981
769	ENSG00000198756	COLGALT2	-1.15488	-0.128827	0.248141	0.0116046	0.141816	1.34113e-05	0.000180394	8	9	9	C1	Liver (GTEx)	EpiXcan	0.99927	gtex_liv	0.999981
770	ENSG00000071205	ARHGAP10	1.15461	0.0289208	0.248251	0.163785	0.361914	1.9497e-14	1.22663e-12	17	23	23	C1	Liver (GTEx)	EpiXcan	0.99927	gtex_liv	0.999981
771	ENSG00000148935	GAS2	-1.15317	-0.031848	0.248839	0.172648	0.309739	1.3434e-11	5.48495e-10	18	19	19	C1	Liver (GTEx)	EpiXcan	0.99927	gtex_liv	0.999981
772	ENSG00000156398	SFXN2	1.15242	0.0322679	0.249148	0.162073	0.220295	3.2661e-08	7.33866e-07	23	24	24	C1	Liver (GTEx)	EpiXcan	0.99927	gtex_liv	0.999981
773	ENSG00000163159	VPS72	-1.15161	-0.0412389	0.249481	0.097451	0.0476309	0.0163152	0.101446	34	46	46	C1	Liver (GTEx)	EpiXcan	0.99927	gtex_liv	0.999981
774	ENSG00000171863	RPS7	-1.15081	-0.0972672	0.249811	0.0184223	0.0930668	0.000416733	0.00394798	6	7	7	C1	Liver (GTEx)	EpiXcan	0.99927	gtex_liv	0.999981
775	ENSG00000237975	FLG-AS1	-1.15056	-0.0260659	0.249915	0.26499	0.477841	3.39742e-20	5.59806e-18	47	54	54	C1	Liver (GTEx)	EpiXcan	0.99927	gtex_liv	0.999981
776	ENSG00000204920	ZNF155	-1.14974	-0.0219849	0.250252	0.433533	0.152334	2.2118e-06	3.49869e-05	100	124	124	C1	Liver (GTEx)	EpiXcan	0.99927	gtex_liv	0.999981
777	ENSG00000136986	DERL1	1.14718	0.145318	0.251308	0.00783365	0.019712	0.114652	0.504737	3	5	5	C1	Liver (GTEx)	EpiXcan	0.99927	gtex_liv	0.999981
778	ENSG00000094963	FMO2	-1.14697	-0.0516744	0.251393	0.0649241	0.099415	0.000390888	0.00372625	9	10	10	C1	Liver (GTEx)	EpiXcan	0.99927	gtex_liv	0.999981
779	ENSG00000104825	NFKBIB	1.14599	0.0464706	0.2518	0.0999093	0.278945	7.90377e-11	2.84146e-09	17	21	21	C1	Liver (GTEx)	EpiXcan	0.99927	gtex_liv	0.999981
780	ENSG00000251615	AC104825.2	-1.14598	-0.0539051	0.251802	0.059981	0.200508	6.1567e-08	1.311e-06	15	18	18	C1	Liver (GTEx)	EpiXcan	0.99927	gtex_liv	0.999981
781	ENSG00000131503	ANKHD1	-1.14438	-0.0721359	0.252464	0.0396607	0.0168808	0.156265	0.634093	13	17	17	C1	Liver (GTEx)	EpiXcan	0.99927	gtex_liv	0.999981
782	ENSG00000223704	LINC01422	1.14402	0.025279	0.252614	0.237816	0.12179	3.58232e-05	0.00042969	81	93	93	C1	Liver (GTEx)	EpiXcan	0.99927	gtex_liv	0.999981
783	ENSG00000165886	UBTD1	-1.14285	-1.29708	0.2531	0.00011127	0.0112943	0.232046	0.816617	1	1	1	C1	Liver (GTEx)	EpiXcan	0.99927	gtex_liv	0.999981
784	ENSG00000154930	ACSS1	1.14271	0.0907901	0.253158	0.0229671	0.0115065	0.233506	0.819205	16	24	24	C1	Liver (GTEx)	EpiXcan	0.99927	gtex_liv	0.999981
785	ENSG00000240356	RPL23AP7	1.14244	0.0496925	0.253271	0.0732323	0.177805	7.29582e-07	1.25755e-05	37	46	46	C1	Liver (GTEx)	EpiXcan	0.99927	gtex_liv	0.999981
786	ENSG00000164048	ZNF589	-1.14207	-0.0400461	0.253425	0.0980566	0.222948	4.71826e-09	1.23919e-07	11	14	14	C1	Liver (GTEx)	EpiXcan	0.99927	gtex_liv	0.999981
787	ENSG00000182568	SATB1	1.14105	0.0582564	0.25385	0.0620346	0.0854595	0.000835249	0.00728921	23	24	24	C1	Liver (GTEx)	EpiXcan	0.99927	gtex_liv	0.999981
788	ENSG00000132600	PRMT7	-1.14055	-0.0488623	0.254056	0.0723453	0.314882	6.2248e-13	3.22687e-11	12	14	14	C1	Liver (GTEx)	EpiXcan	0.99927	gtex_liv	0.999981
789	ENSG00000164167	LSM6	1.13961	0.0887893	0.254449	0.0200526	0.0145788	0.189046	0.719633	12	18	18	C1	Liver (GTEx)	EpiXcan	0.99927	gtex_liv	0.999981
790	ENSG00000140386	SCAPER	1.13828	0.0409262	0.255003	0.106865	0.431024	2.04924e-17	2.11668e-15	54	80	80	C1	Liver (GTEx)	EpiXcan	0.99927	gtex_liv	0.999981
791	ENSG00000134121	CHL1	-1.13741	-0.150604	0.255365	0.00804567	0.0120902	0.223599	0.798048	4	7	7	C1	Liver (GTEx)	EpiXcan	0.99927	gtex_liv	0.999981
792	ENSG00000196911	KPNA5	-1.13596	-0.0766082	0.255972	0.0207477	0.0213476	0.109117	0.486093	15	17	17	C1	Liver (GTEx)	EpiXcan	0.99927	gtex_liv	0.999981
793	ENSG00000170074	FAM153A	1.13518	0.0421337	0.256299	0.0607847	0.139206	1.66694e-05	0.000219108	20	21	21	C1	Liver (GTEx)	EpiXcan	0.99927	gtex_liv	0.999981
794	ENSG00000135269	TES	-1.13439	-0.0521351	0.256632	0.0451388	0.195131	2.83081e-07	5.33238e-06	14	19	19	C1	Liver (GTEx)	EpiXcan	0.99927	gtex_liv	0.999981
795	ENSG00000118004	COLEC11	1.13418	0.17492	0.256719	0.00549614	0.0172202	0.151524	0.620486	4	7	7	C1	Liver (GTEx)	EpiXcan	0.99927	gtex_liv	0.999981
796	ENSG00000116698	SMG7	1.13357	0.0437174	0.256976	0.0918951	0.103855	0.000250993	0.00251739	45	48	48	C1	Liver (GTEx)	EpiXcan	0.99927	gtex_liv	0.999981
797	ENSG00000166510	CCDC68	-1.13322	-0.0648017	0.257122	0.033564	0.0188537	0.135969	0.572196	12	13	13	C1	Liver (GTEx)	EpiXcan	0.99927	gtex_liv	0.999981
798	ENSG00000167861	HID1	1.13306	0.0463053	0.257189	0.0786142	0.0193389	0.126696	0.543751	33	40	40	C1	Liver (GTEx)	EpiXcan	0.99927	gtex_liv	0.999981
799	ENSG00000131100	ATP6V1E1	1.13109	0.0455795	0.258017	0.0493028	0.0321926	0.0488481	0.254942	31	40	40	C1	Liver (GTEx)	EpiXcan	0.99927	gtex_liv	0.999981
800	ENSG00000204344	STK19	-1.13094	-0.0427792	0.258081	0.0936906	0.110622	0.000162231	0.00169724	58	73	73	C1	Liver (GTEx)	EpiXcan	0.99927	gtex_liv	0.999981
801	ENSG00000124098	FAM210B	-1.13043	-0.0517915	0.258297	0.075552	0.0152365	0.176876	0.688379	65	75	75	C1	Liver (GTEx)	EpiXcan	0.99927	gtex_liv	0.999981
802	ENSG00000040487	PQLC2	1.13025	0.0613622	0.258371	0.0491797	0.176281	4.97185e-07	8.89087e-06	17	20	20	C1	Liver (GTEx)	EpiXcan	0.99927	gtex_liv	0.999981
803	ENSG00000077549	CAPZB	-1.13004	-0.138133	0.258458	0.00922621	0.0208497	0.10162	0.459949	8	8	8	C1	Liver (GTEx)	EpiXcan	0.99927	gtex_liv	0.999981
804	ENSG00000130312	MRPL34	-1.12905	-0.0566363	0.258875	0.0658421	0.308071	6.76503e-12	2.94416e-10	20	29	29	C1	Liver (GTEx)	EpiXcan	0.99927	gtex_liv	0.999981
805	ENSG00000125651	GTF2F1	-1.12903	-0.0606766	0.258884	0.0324636	0.120876	3.48157e-05	0.000419394	11	15	15	C1	Liver (GTEx)	EpiXcan	0.99927	gtex_liv	0.999981
806	ENSG00000263753	LINC00667	-1.1286	-0.0219067	0.259066	0.314183	0.510476	4.46707e-22	9.97238e-20	17	18	18	C1	Liver (GTEx)	EpiXcan	0.99927	gtex_liv	0.999981
807	ENSG00000077984	CST7	1.12777	0.121853	0.259419	0.0248978	0.0124222	0.21055	0.770959	12	14	14	C1	Liver (GTEx)	EpiXcan	0.99927	gtex_liv	0.999981
808	ENSG00000166750	SLFN5	-1.12669	-0.0301726	0.259873	0.167915	0.385141	1.75038e-15	1.33115e-13	21	35	35	C1	Liver (GTEx)	EpiXcan	0.99927	gtex_liv	0.999981
809	ENSG00000183092	BEGAIN	1.12655	0.0664729	0.259932	0.0383094	0.0533513	0.00834207	0.0565993	19	25	25	C1	Liver (GTEx)	EpiXcan	0.99927	gtex_liv	0.999981
810	ENSG00000166261	ZNF202	-1.12606	-0.0596063	0.260139	0.0467191	0.0933197	0.000538687	0.00497396	23	25	25	C1	Liver (GTEx)	EpiXcan	0.99927	gtex_liv	0.999981
811	ENSG00000196204	RNF216P1	1.12606	0.0423425	0.260142	0.0868848	0.30148	2.67522e-11	1.03141e-09	45	56	56	C1	Liver (GTEx)	EpiXcan	0.99927	gtex_liv	0.999981
812	ENSG00000153815	CMIP	-1.126	-0.0341522	0.260165	0.137055	0.0700804	0.00338179	0.0254387	72	93	93	C1	Liver (GTEx)	EpiXcan	0.99927	gtex_liv	0.999981
813	ENSG00000064270	ATP2C2	1.12592	0.0649705	0.260201	0.0504334	0.104016	0.00023637	0.00237934	27	40	40	C1	Liver (GTEx)	EpiXcan	0.99927	gtex_liv	0.999981
814	ENSG00000260804	LINC01963	1.12512	0.0344978	0.26054	0.164583	0.195299	1.07133e-07	2.19677e-06	41	48	48	C1	Liver (GTEx)	EpiXcan	0.99927	gtex_liv	0.999981
815	ENSG00000101181	MTG2	1.12491	0.0277554	0.260626	0.203593	0.233239	7.4021e-09	1.88332e-07	66	79	79	C1	Liver (GTEx)	EpiXcan	0.99927	gtex_liv	0.999981
816	ENSG00000259834	AL365361.1	-1.1238	-0.818985	0.2611	0.000189352	0.0121108	0.221772	0.795408	1	3	3	C1	Liver (GTEx)	EpiXcan	0.99927	gtex_liv	0.999981
817	ENSG00000100852	ARHGAP5	-1.12339	-0.0808848	0.261272	0.028714	0.0230881	0.0825311	0.390534	8	9	9	C1	Liver (GTEx)	EpiXcan	0.99927	gtex_liv	0.999981
818	ENSG00000265681	RPL17	1.12289	0.0322855	0.261482	0.161689	0.114049	5.83365e-05	0.00066129	45	57	57	C1	Liver (GTEx)	EpiXcan	0.99927	gtex_liv	0.999981
819	ENSG00000112796	ENPP5	1.12287	0.089647	0.261493	0.0201136	0.0638753	0.00458049	0.0335088	11	12	12	C1	Liver (GTEx)	EpiXcan	0.99927	gtex_liv	0.999981
820	ENSG00000186275	NBPF12	-1.12063	-0.0428115	0.262446	0.127514	0.0432749	0.0233437	0.137949	35	70	70	C1	Liver (GTEx)	EpiXcan	0.99927	gtex_liv	0.999981
821	ENSG00000197943	PLCG2	-1.12051	-0.129574	0.262497	0.00977493	0.0161863	0.155212	0.631291	2	3	3	C1	Liver (GTEx)	EpiXcan	0.99927	gtex_liv	0.999981
822	ENSG00000223855	HRAT92	1.11994	0.0357325	0.26274	0.145267	0.164987	6.97556e-07	1.20837e-05	23	28	28	C1	Liver (GTEx)	EpiXcan	0.99927	gtex_liv	0.999981
823	ENSG00000083720	OXCT1	1.118	0.0668175	0.263567	0.0249139	0.0103029	0.254952	0.859108	26	30	30	C1	Liver (GTEx)	EpiXcan	0.99927	gtex_liv	0.999981
824	ENSG00000140367	UBE2Q2	-1.11721	-0.0735135	0.263904	0.0382221	0.140697	8.99296e-06	0.000124596	12	13	13	C1	Liver (GTEx)	EpiXcan	0.99927	gtex_liv	0.999981
825	ENSG00000189114	BLOC1S3	1.11675	0.088659	0.2641	0.0230548	0.0478353	0.010855	0.0712055	9	10	10	C1	Liver (GTEx)	EpiXcan	0.99927	gtex_liv	0.999981
826	ENSG00000067365	METTL22	-1.11614	-0.0893313	0.26436	0.0281104	0.0598349	0.00667976	0.0465297	11	16	16	C1	Liver (GTEx)	EpiXcan	0.99927	gtex_liv	0.999981
827	ENSG00000171823	FBXL14	-1.11585	-0.102252	0.264488	0.0145402	0.0634456	0.00396399	0.0294344	12	16	16	C1	Liver (GTEx)	EpiXcan	0.99927	gtex_liv	0.999981
828	ENSG00000132906	CASP9	1.11577	0.0442635	0.26452	0.0630577	0.223123	8.55032e-09	2.14393e-07	14	18	18	C1	Liver (GTEx)	EpiXcan	0.99927	gtex_liv	0.999981
829	ENSG00000170949	ZNF160	-1.11492	-0.0472807	0.264884	0.0476993	0.0733687	0.00170361	0.0138297	18	21	21	C1	Liver (GTEx)	EpiXcan	0.99927	gtex_liv	0.999981
830	ENSG00000145979	TBC1D7	1.11479	0.111086	0.264939	0.0156044	0.0664204	0.00383249	0.0285037	9	10	10	C1	Liver (GTEx)	EpiXcan	0.99927	gtex_liv	0.999981
831	ENSG00000125534	PPDPF	-1.11384	-0.0444708	0.265348	0.106018	0.215263	2.1246e-09	6.03831e-08	22	26	26	C1	Liver (GTEx)	EpiXcan	0.99927	gtex_liv	0.999981
832	ENSG00000161692	DBF4B	-1.11204	-0.0279416	0.266123	0.2113	0.25633	1.74285e-09	5.01514e-08	30	38	38	C1	Liver (GTEx)	EpiXcan	0.99927	gtex_liv	0.999981
833	ENSG00000213672	NCKIPSD	-1.10968	-0.0346665	0.267135	0.135195	0.339978	2.61006e-13	1.4167e-11	6	6	6	C1	Liver (GTEx)	EpiXcan	0.99927	gtex_liv	0.999981
834	ENSG00000197635	DPP4	-1.10845	-0.157354	0.267667	0.00586118	0.0172147	0.130837	0.557035	8	9	9	C1	Liver (GTEx)	EpiXcan	0.99927	gtex_liv	0.999981
835	ENSG00000120860	WASHC3	-1.10806	-0.0521202	0.267836	0.0657872	0.0458942	0.0126441	0.0815879	25	27	27	C1	Liver (GTEx)	EpiXcan	0.99927	gtex_liv	0.999981
836	ENSG00000120645	IQSEC3	1.10708	0.18372	0.268259	0.00510497	0.102763	0.000290945	0.00286617	9	13	13	C1	Liver (GTEx)	EpiXcan	0.99927	gtex_liv	0.999981
837	ENSG00000149300	C11orf52	1.10643	0.130722	0.268541	0.00803793	0.0137144	0.202464	0.752946	8	9	9	C1	Liver (GTEx)	EpiXcan	0.99927	gtex_liv	0.999981
838	ENSG00000177225	GATD1	1.10612	0.187285	0.268674	0.00412781	0.069749	0.00316722	0.0239942	8	12	12	C1	Liver (GTEx)	EpiXcan	0.99927	gtex_liv	0.999981
839	ENSG00000141698	NT5C3B	-1.10572	-0.0373981	0.26885	0.169207	0.497666	5.42365e-22	1.19157e-19	38	48	48	C1	Liver (GTEx)	EpiXcan	0.99927	gtex_liv	0.999981
840	ENSG00000197530	MIB2	1.10517	0.11972	0.269086	0.011381	0.0891154	0.000793265	0.00697559	4	5	5	C1	Liver (GTEx)	EpiXcan	0.99927	gtex_liv	0.999981
841	ENSG00000148700	ADD3	1.10197	0.087267	0.270475	0.0277563	0.125609	4.07107e-05	0.000484086	10	12	12	C1	Liver (GTEx)	EpiXcan	0.99927	gtex_liv	0.999981
842	ENSG00000212719	C17orf51	-1.1018	-0.0257494	0.27055	0.376973	0.56679	4.75134e-28	2.74014e-25	13	17	17	C1	Liver (GTEx)	EpiXcan	0.99927	gtex_liv	0.999981
843	ENSG00000107854	TNKS2	-1.10148	-0.0557078	0.270688	0.0548058	0.0641803	0.00499905	0.0362451	22	26	26	C1	Liver (GTEx)	EpiXcan	0.99927	gtex_liv	0.999981
844	ENSG00000172113	NME6	1.1012	0.0619162	0.270808	0.0396252	0.157515	5.85314e-06	8.46534e-05	27	41	41	C1	Liver (GTEx)	EpiXcan	0.99927	gtex_liv	0.999981
845	ENSG00000180992	MRPL14	1.10053	0.0848606	0.271103	0.0199607	0.264292	3.87651e-10	1.23344e-08	7	12	12	C1	Liver (GTEx)	EpiXcan	0.99927	gtex_liv	0.999981
846	ENSG00000166165	CKB	1.10024	0.0573798	0.271226	0.0526032	0.0634046	0.00228455	0.0179662	16	19	19	C1	Liver (GTEx)	EpiXcan	0.99927	gtex_liv	0.999981
847	ENSG00000164695	CHMP4C	-1.09954	-0.0274985	0.271531	0.16492	0.344137	4.34914e-14	2.60591e-12	28	31	31	C1	Liver (GTEx)	EpiXcan	0.99927	gtex_liv	0.999981
848	ENSG00000166923	GREM1	1.09929	0.050679	0.271641	0.0609166	0.200988	1.15016e-08	2.80271e-07	8	12	12	C1	Liver (GTEx)	EpiXcan	0.99927	gtex_liv	0.999981
849	ENSG00000073584	SMARCE1	1.09847	0.1997	0.272	0.00325144	0.0147893	0.17104	0.67427	1	1	1	C1	Liver (GTEx)	EpiXcan	0.99927	gtex_liv	0.999981
850	ENSG00000183549	ACSM5	-1.09806	-0.0522649	0.272178	0.0527848	0.187722	3.96573e-07	7.25095e-06	23	28	28	C1	Liver (GTEx)	EpiXcan	0.99927	gtex_liv	0.999981
851	ENSG00000164620	RELL2	1.09411	0.0640319	0.273907	0.0353889	0.0472024	0.015327	0.0961652	19	26	26	C1	Liver (GTEx)	EpiXcan	0.99927	gtex_liv	0.999981
852	ENSG00000182154	MRPL41	-1.09355	-0.0830066	0.274151	0.0244719	0.199691	7.01704e-08	1.47828e-06	17	22	22	C1	Liver (GTEx)	EpiXcan	0.99927	gtex_liv	0.999981
853	ENSG00000227124	ZNF717	-1.09323	-0.0324365	0.274293	0.149118	0.62181	1.02374e-30	8.856e-28	11	20	20	C1	Liver (GTEx)	EpiXcan	0.99927	gtex_liv	0.999981
854	ENSG00000160991	ORAI2	-1.09287	-0.305045	0.274449	0.00207273	0.022328	0.0907726	0.421888	5	7	7	C1	Liver (GTEx)	EpiXcan	0.99927	gtex_liv	0.999981
855	ENSG00000121440	PDZRN3	1.0919	0.0454948	0.274875	0.0683107	0.0290211	0.0582626	0.294849	32	42	42	C1	Liver (GTEx)	EpiXcan	0.99927	gtex_liv	0.999981
856	ENSG00000261589	CTC-462L7.1	1.09157	0.0827705	0.275021	0.0208258	0.0520795	0.00786139	0.0536536	14	17	17	C1	Liver (GTEx)	EpiXcan	0.99927	gtex_liv	0.999981
857	ENSG00000196739	COL27A1	-1.08977	-0.102824	0.275812	0.0253653	0.0328784	0.043981	0.234673	13	17	17	C1	Liver (GTEx)	EpiXcan	0.99927	gtex_liv	0.999981
858	ENSG00000114988	LMAN2L	1.0894	0.112789	0.275977	0.0109347	0.0749255	0.00200903	0.0160641	2	5	5	C1	Liver (GTEx)	EpiXcan	0.99927	gtex_liv	0.999981
859	ENSG00000162595	DIRAS3	1.08905	0.0458458	0.276133	0.106104	0.0776907	0.00187661	0.0151277	39	43	43	C1	Liver (GTEx)	EpiXcan	0.99927	gtex_liv	0.999981
860	ENSG00000188295	ZNF669	1.08847	0.222502	0.276388	0.00294882	0.017421	0.147703	0.608258	6	9	9	C1	Liver (GTEx)	EpiXcan	0.99927	gtex_liv	0.999981
861	ENSG00000144792	ZNF660	-1.08776	-0.0266724	0.2767	0.242522	0.242906	2.40031e-09	6.75257e-08	40	43	43	C1	Liver (GTEx)	EpiXcan	0.99927	gtex_liv	0.999981
862	ENSG00000232229	LINC00865	1.08755	0.0503276	0.276793	0.0385255	0.0950658	0.000377779	0.00361108	5	5	5	C1	Liver (GTEx)	EpiXcan	0.99927	gtex_liv	0.999981
863	ENSG00000128059	PPAT	-1.08655	-0.109625	0.277234	0.00914462	0.0237657	0.0928105	0.428482	4	5	5	C1	Liver (GTEx)	EpiXcan	0.99927	gtex_liv	0.999981
864	ENSG00000180834	MAP6D1	1.08624	0.0828694	0.277373	0.016298	0.0228695	0.0969888	0.443483	6	9	9	C1	Liver (GTEx)	EpiXcan	0.99927	gtex_liv	0.999981
865	ENSG00000162817	C1orf115	1.08612	0.0375134	0.277428	0.124694	0.173461	4.13774e-07	7.50595e-06	38	46	46	C1	Liver (GTEx)	EpiXcan	0.99927	gtex_liv	0.999981
866	ENSG00000198826	ARHGAP11A	1.08599	0.0724508	0.277482	0.0386808	0.0636993	0.00381515	0.0284053	11	13	13	C1	Liver (GTEx)	EpiXcan	0.99927	gtex_liv	0.999981
867	ENSG00000214367	HAUS3	-1.08571	-0.0484144	0.277606	0.0617631	0.0105995	0.266404	0.87751	31	37	37	C1	Liver (GTEx)	EpiXcan	0.99927	gtex_liv	0.999981
868	ENSG00000119632	IFI27L2	1.08501	0.0503099	0.277916	0.0557112	0.185159	5.59962e-07	9.9492e-06	4	5	5	C1	Liver (GTEx)	EpiXcan	0.99927	gtex_liv	0.999981
869	ENSG00000116001	TIA1	1.08404	0.444411	0.278347	0.00115605	0.0110928	0.251607	0.853134	2	2	2	C1	Liver (GTEx)	EpiXcan	0.99927	gtex_liv	0.999981
870	ENSG00000163344	PMVK	-1.08347	-0.102717	0.278601	0.0201187	0.0102123	0.259857	0.866461	8	8	8	C1	Liver (GTEx)	EpiXcan	0.99927	gtex_liv	0.999981
871	ENSG00000108950	FAM20A	-1.08261	-0.0880586	0.278982	0.0229639	0.210561	4.14912e-08	9.14457e-07	5	8	8	C1	Liver (GTEx)	EpiXcan	0.99927	gtex_liv	0.999981
872	ENSG00000118600	TMEM5	1.08261	0.0495482	0.278982	0.0559506	0.0282653	0.0619299	0.31012	21	23	23	C1	Liver (GTEx)	EpiXcan	0.99927	gtex_liv	0.999981
873	ENSG00000188629	ZNF177	1.08202	0.0337396	0.279243	0.172428	0.155181	3.82027e-06	5.75368e-05	33	46	46	C1	Liver (GTEx)	EpiXcan	0.99927	gtex_liv	0.999981
874	ENSG00000273038	AL365203.3	1.08103	0.0388372	0.279685	0.0872098	0.196107	2.18654e-07	4.16857e-06	21	26	26	C1	Liver (GTEx)	EpiXcan	0.99927	gtex_liv	0.999981
875	ENSG00000184470	TXNRD2	-1.08028	-0.0698572	0.280016	0.0269636	0.0729172	0.00216399	0.017086	16	21	21	C1	Liver (GTEx)	EpiXcan	0.99927	gtex_liv	0.999981
876	ENSG00000125991	ERGIC3	1.08016	0.0414852	0.280069	0.143696	0.0425503	0.0171612	0.105756	58	65	65	C1	Liver (GTEx)	EpiXcan	0.99927	gtex_liv	0.999981
877	ENSG00000118961	LDAH	1.07851	0.0226078	0.280806	0.269618	0.0903109	0.000595926	0.00541221	96	116	116	C1	Liver (GTEx)	EpiXcan	0.99927	gtex_liv	0.999981
878	ENSG00000166170	BAG5	-1.07804	-0.0805583	0.281018	0.0283497	0.122447	4.40154e-05	0.000517162	7	9	9	C1	Liver (GTEx)	EpiXcan	0.99927	gtex_liv	0.999981
879	ENSG00000088387	DOCK9	-1.07676	-0.0732487	0.281589	0.0478832	0.0113108	0.246011	0.844594	31	41	41	C1	Liver (GTEx)	EpiXcan	0.99927	gtex_liv	0.999981
880	ENSG00000073050	XRCC1	-1.07583	-0.0877655	0.282002	0.0143177	0.0309705	0.0545828	0.279187	8	11	11	C1	Liver (GTEx)	EpiXcan	0.99927	gtex_liv	0.999981
881	ENSG00000196151	WDSUB1	-1.07557	-0.0390426	0.28212	0.109489	0.237979	4.27081e-09	1.12997e-07	103	122	122	C1	Liver (GTEx)	EpiXcan	0.99927	gtex_liv	0.999981
882	ENSG00000183111	ARHGEF37	-1.07495	-0.0397472	0.282396	0.103744	0.245388	3.87002e-09	1.04415e-07	7	8	8	C1	Liver (GTEx)	EpiXcan	0.99927	gtex_liv	0.999981
883	ENSG00000141655	TNFRSF11A	-1.0748	-0.0950439	0.282466	0.0201799	0.0861301	0.00114235	0.00966458	18	20	20	C1	Liver (GTEx)	EpiXcan	0.99927	gtex_liv	0.999981
884	ENSG00000197448	GSTK1	-1.07372	-0.0744923	0.282948	0.0291138	0.0504863	0.0122902	0.0794898	10	15	15	C1	Liver (GTEx)	EpiXcan	0.99927	gtex_liv	0.999981
885	ENSG00000158869	FCER1G	1.07316	0.214847	0.2832	0.00302643	0.0402371	0.0263259	0.151951	1	3	3	C1	Liver (GTEx)	EpiXcan	0.99927	gtex_liv	0.999981
886	ENSG00000143443	C1orf56	1.07297	0.138696	0.283286	0.00909183	0.0447848	0.0184766	0.112708	10	14	14	C1	Liver (GTEx)	EpiXcan	0.99927	gtex_liv	0.999981
887	ENSG00000185684	EP400NL	-1.07277	-0.0640362	0.283374	0.0400443	0.136626	2.47805e-05	0.000310958	13	19	19	C1	Liver (GTEx)	EpiXcan	0.99927	gtex_liv	0.999981
888	ENSG00000113621	TXNDC15	-1.07217	-0.0811098	0.283645	0.0430621	0.0388504	0.029838	0.169168	11	14	14	C1	Liver (GTEx)	EpiXcan	0.99927	gtex_liv	0.999981
889	ENSG00000129353	SLC44A2	1.07156	0.0477824	0.283916	0.0897368	0.0333951	0.0439534	0.234673	43	52	52	C1	Liver (GTEx)	EpiXcan	0.99927	gtex_liv	0.999981
890	ENSG00000272909	AL122035.2	1.07054	0.105015	0.284376	0.0189986	0.0510289	0.00966354	0.0643663	4	4	4	C1	Liver (GTEx)	EpiXcan	0.99927	gtex_liv	0.999981
891	ENSG00000176472	ZNF575	-1.06857	-0.0532779	0.285265	0.049442	0.101139	0.000297939	0.00292259	16	19	19	C1	Liver (GTEx)	EpiXcan	0.99927	gtex_liv	0.999981
892	ENSG00000109436	TBC1D9	-1.06842	-0.0692918	0.285331	0.0666061	0.0117757	0.226959	0.804851	33	38	38	C1	Liver (GTEx)	EpiXcan	0.99927	gtex_liv	0.999981
893	ENSG00000166582	CENPV	-1.06832	-0.0344915	0.285378	0.068399	0.0763072	0.00133651	0.0111304	38	46	46	C1	Liver (GTEx)	EpiXcan	0.99927	gtex_liv	0.999981
894	ENSG00000111671	SPSB2	1.06816	0.0401191	0.285447	0.0837375	0.266896	4.50568e-10	1.41413e-08	4	5	5	C1	Liver (GTEx)	EpiXcan	0.99927	gtex_liv	0.999981
895	ENSG00000136169	SETDB2	-1.06749	-0.0343123	0.28575	0.0935291	0.0792038	0.00152198	0.0124682	20	23	23	C1	Liver (GTEx)	EpiXcan	0.99927	gtex_liv	0.999981
896	ENSG00000169403	PTAFR	1.06716	0.0836787	0.285898	0.0253151	0.0330226	0.0420782	0.226177	6	8	8	C1	Liver (GTEx)	EpiXcan	0.99927	gtex_liv	0.999981
897	ENSG00000101365	IDH3B	1.06609	0.0748286	0.286383	0.0268628	0.0417858	0.0249299	0.145409	23	33	33	C1	Liver (GTEx)	EpiXcan	0.99927	gtex_liv	0.999981
898	ENSG00000165688	PMPCA	1.06568	0.0519315	0.286567	0.0495922	0.220123	6.53435e-09	1.67485e-07	18	23	23	C1	Liver (GTEx)	EpiXcan	0.99927	gtex_liv	0.999981
899	ENSG00000115525	ST3GAL5	1.06564	0.0539311	0.286589	0.074796	0.170103	2.03049e-06	3.24153e-05	28	30	30	C1	Liver (GTEx)	EpiXcan	0.99927	gtex_liv	0.999981
900	ENSG00000120662	MTRF1	-1.06555	-0.0737513	0.286629	0.0376268	0.0289497	0.0572765	0.290923	14	17	17	C1	Liver (GTEx)	EpiXcan	0.99927	gtex_liv	0.999981
901	ENSG00000099622	CIRBP	1.06526	0.310298	0.286756	0.00195571	0.0211493	0.108149	0.482556	7	8	8	C1	Liver (GTEx)	EpiXcan	0.99927	gtex_liv	0.999981
902	ENSG00000213676	ATF6B	-1.06396	-0.0410911	0.287349	0.064696	0.174323	1.1478e-06	1.92799e-05	17	19	19	C1	Liver (GTEx)	EpiXcan	0.99927	gtex_liv	0.999981
903	ENSG00000100101	Z83844.1	1.06379	0.110422	0.287423	0.00897362	0.0167559	0.155422	0.631776	5	6	6	C1	Liver (GTEx)	EpiXcan	0.99927	gtex_liv	0.999981
904	ENSG00000117643	MAN1C1	1.06333	0.0520565	0.287633	0.0834865	0.123907	5.31148e-05	0.000607571	11	13	13	C1	Liver (GTEx)	EpiXcan	0.99927	gtex_liv	0.999981
905	ENSG00000013364	MVP	1.06282	0.268298	0.287865	0.00279286	0.0373585	0.030643	0.172973	2	4	4	C1	Liver (GTEx)	EpiXcan	0.99927	gtex_liv	0.999981
906	ENSG00000136237	RAPGEF5	-1.06232	-0.048351	0.288089	0.0616877	0.0614744	0.00410863	0.0303617	30	40	40	C1	Liver (GTEx)	EpiXcan	0.99927	gtex_liv	0.999981
907	ENSG00000183255	PTTG1IP	1.06161	0.0225919	0.288414	0.266722	0.395598	1.5016e-15	1.15465e-13	34	48	48	C1	Liver (GTEx)	EpiXcan	0.99927	gtex_liv	0.999981
908	ENSG00000156232	WHAMM	-1.0614	-0.023176	0.288506	0.299589	0.416298	8.86531e-18	9.58631e-16	32	34	34	C1	Liver (GTEx)	EpiXcan	0.99927	gtex_liv	0.999981
909	ENSG00000101680	LAMA1	-1.0608	-0.0795459	0.288779	0.0192468	0.0843135	0.00101967	0.00869577	5	6	6	C1	Liver (GTEx)	EpiXcan	0.99927	gtex_liv	0.999981
910	ENSG00000125454	SLC25A19	-1.05989	-0.0441898	0.289194	0.0772757	0.147187	9.35644e-06	0.000129373	47	59	59	C1	Liver (GTEx)	EpiXcan	0.99927	gtex_liv	0.999981
911	ENSG00000231770	TMEM44-AS1	-1.05963	-0.0636925	0.289314	0.0410231	0.0528343	0.011316	0.0736714	29	36	36	C1	Liver (GTEx)	EpiXcan	0.99927	gtex_liv	0.999981
912	ENSG00000206503	HLA-A	-1.05841	-0.0328029	0.289869	0.147244	0.334831	3.89428e-13	2.0731e-11	13	14	14	C1	Liver (GTEx)	EpiXcan	0.99927	gtex_liv	0.999981
913	ENSG00000073169	SELENOO	1.05837	0.0316846	0.289886	0.142	0.475736	1.58228e-20	2.70375e-18	18	24	24	C1	Liver (GTEx)	EpiXcan	0.99927	gtex_liv	0.999981
914	ENSG00000137103	TMEM8B	-1.05827	-0.0450794	0.289934	0.0771417	0.0787249	0.0012529	0.0105227	26	28	28	C1	Liver (GTEx)	EpiXcan	0.99927	gtex_liv	0.999981
915	ENSG00000204410	MSH5	1.05823	0.0506896	0.289952	0.0693432	0.058505	0.00759422	0.0521129	29	36	36	C1	Liver (GTEx)	EpiXcan	0.99927	gtex_liv	0.999981
916	ENSG00000176410	DNAJC30	1.05753	0.0894589	0.290271	0.059015	0.0926653	0.000596505	0.00541392	22	25	25	C1	Liver (GTEx)	EpiXcan	0.99927	gtex_liv	0.999981
917	ENSG00000146540	C7orf50	1.05662	0.104732	0.290687	0.0215794	0.0268777	0.0583894	0.295275	9	14	14	C1	Liver (GTEx)	EpiXcan	0.99927	gtex_liv	0.999981
918	ENSG00000148296	SURF6	1.05629	0.0655466	0.290835	0.0248215	0.0973072	0.000293619	0.00288635	8	10	10	C1	Liver (GTEx)	EpiXcan	0.99927	gtex_liv	0.999981
919	ENSG00000138399	FASTKD1	1.05624	0.050152	0.290857	0.0595163	0.046106	0.016769	0.103801	32	38	38	C1	Liver (GTEx)	EpiXcan	0.99927	gtex_liv	0.999981
920	ENSG00000182134	TDRKH	-1.05587	-0.107493	0.29103	0.0127857	0.039704	0.0278802	0.159525	10	14	14	C1	Liver (GTEx)	EpiXcan	0.99927	gtex_liv	0.999981
921	ENSG00000229391	HLA-DRB6	-1.05566	-0.0226272	0.291124	0.246163	0.482873	3.47709e-21	6.77836e-19	18	25	25	C1	Liver (GTEx)	EpiXcan	0.99927	gtex_liv	0.999981
922	ENSG00000187951	ARHGAP11B	1.05564	0.0839758	0.291133	0.0223064	0.0134264	0.201225	0.749704	13	15	15	C1	Liver (GTEx)	EpiXcan	0.99927	gtex_liv	0.999981
923	ENSG00000197124	ZNF682	-1.05497	-0.0763621	0.291439	0.0261865	0.158909	1.41858e-06	2.34583e-05	15	25	25	C1	Liver (GTEx)	EpiXcan	0.99927	gtex_liv	0.999981
924	ENSG00000163082	SGPP2	-1.05467	-0.20401	0.291575	0.00384121	0.0186864	0.131504	0.559187	4	7	7	C1	Liver (GTEx)	EpiXcan	0.99927	gtex_liv	0.999981
925	ENSG00000229124	VIM-AS1	1.05443	0.0367269	0.291685	0.111809	0.0865654	0.000710933	0.00633207	40	52	52	C1	Liver (GTEx)	EpiXcan	0.99927	gtex_liv	0.999981
926	ENSG00000203772	SPRN	1.05438	0.0512542	0.291708	0.0487383	0.0904379	0.000368669	0.00353866	10	11	11	C1	Liver (GTEx)	EpiXcan	0.99927	gtex_liv	0.999981
927	ENSG00000100504	PYGL	1.05415	0.0641812	0.291815	0.0336604	0.0606802	0.00609193	0.0428665	36	42	42	C1	Liver (GTEx)	EpiXcan	0.99927	gtex_liv	0.999981
928	ENSG00000144026	ZNF514	-1.05312	-0.0220052	0.292287	0.486719	0.424567	5.4003e-18	5.97965e-16	82	103	103	C1	Liver (GTEx)	EpiXcan	0.99927	gtex_liv	0.999981
929	ENSG00000123892	RAB38	1.053	0.026407	0.292339	0.166755	0.158807	4.58129e-06	6.77453e-05	59	74	74	C1	Liver (GTEx)	EpiXcan	0.99927	gtex_liv	0.999981
930	ENSG00000122877	EGR2	-1.05282	-0.282906	0.292422	0.00178142	0.0153917	0.172698	0.678681	6	6	6	C1	Liver (GTEx)	EpiXcan	0.99927	gtex_liv	0.999981
931	ENSG00000077238	IL4R	1.05083	0.183395	0.293335	0.00439133	0.0191791	0.133123	0.563989	3	5	5	C1	Liver (GTEx)	EpiXcan	0.99927	gtex_liv	0.999981
932	ENSG00000004534	RBM6	-1.04993	-0.0300356	0.293752	0.141104	0.312346	2.2967e-12	1.07032e-10	35	50	50	C1	Liver (GTEx)	EpiXcan	0.99927	gtex_liv	0.999981
933	ENSG00000171806	METTL18	1.0498	0.0736505	0.293812	0.0300503	0.0636281	0.00393389	0.0292265	41	48	48	C1	Liver (GTEx)	EpiXcan	0.99927	gtex_liv	0.999981
934	ENSG00000172613	RAD9A	-1.04934	-0.0652487	0.29402	0.0246569	0.0383864	0.0264394	0.152478	7	8	8	C1	Liver (GTEx)	EpiXcan	0.99927	gtex_liv	0.999981
935	ENSG00000273188	AL022328.3	-1.04887	-0.0420296	0.294236	0.0745161	0.0525824	0.00871219	0.058679	28	32	32	C1	Liver (GTEx)	EpiXcan	0.99927	gtex_liv	0.999981
936	ENSG00000125166	GOT2	1.04869	0.0468075	0.294321	0.0598753	0.108407	0.000193154	0.00198917	17	20	20	C1	Liver (GTEx)	EpiXcan	0.99927	gtex_liv	0.999981
937	ENSG00000103227	LMF1	1.04842	0.0489627	0.294446	0.0657294	0.174659	5.62234e-07	9.97676e-06	20	24	24	C1	Liver (GTEx)	EpiXcan	0.99927	gtex_liv	0.999981
938	ENSG00000236397	DDX11L2	1.04624	0.0475924	0.295451	0.0714927	0.500792	2.50091e-23	7.21147e-21	44	52	52	C1	Liver (GTEx)	EpiXcan	0.99927	gtex_liv	0.999981
939	ENSG00000114316	USP4	1.04601	0.135669	0.295556	0.00806326	0.0192476	0.131919	0.560432	6	7	7	C1	Liver (GTEx)	EpiXcan	0.99927	gtex_liv	0.999981
940	ENSG00000172508	CARNS1	1.04517	0.0878461	0.295946	0.015357	0.0215143	0.0940587	0.433378	8	11	11	C1	Liver (GTEx)	EpiXcan	0.99927	gtex_liv	0.999981
941	ENSG00000172164	SNTB1	-1.04492	-0.132857	0.296062	0.00796255	0.116235	9.04686e-05	0.000997749	3	5	5	C1	Liver (GTEx)	EpiXcan	0.99927	gtex_liv	0.999981
942	ENSG00000178226	PRSS36	1.04475	0.150905	0.296139	0.00775949	0.0126341	0.212862	0.776138	3	3	3	C1	Liver (GTEx)	EpiXcan	0.99927	gtex_liv	0.999981
943	ENSG00000156162	DPY19L4	1.04434	0.0771931	0.29633	0.0228099	0.0814547	0.00132864	0.0110915	8	11	11	C1	Liver (GTEx)	EpiXcan	0.99927	gtex_liv	0.999981
944	ENSG00000103168	TAF1C	-1.04299	-0.0590727	0.296951	0.0397617	0.145889	1.32371e-05	0.000178398	15	22	22	C1	Liver (GTEx)	EpiXcan	0.99927	gtex_liv	0.999981
945	ENSG00000089335	ZNF302	-1.04238	-0.0498478	0.297237	0.0729151	0.133594	4.28525e-06	6.37765e-05	8	9	9	C1	Liver (GTEx)	EpiXcan	0.99927	gtex_liv	0.999981
946	ENSG00000157106	SMG1	1.04224	0.683745	0.2973	0.000462589	0.0528752	0.00907444	0.060789	1	3	3	C1	Liver (GTEx)	EpiXcan	0.99927	gtex_liv	0.999981
947	ENSG00000103353	UBFD1	-1.03923	-0.485359	0.2987	0.000436997	0.0453812	0.0121033	0.0784281	1	1	1	C1	Liver (GTEx)	EpiXcan	0.99927	gtex_liv	0.999981
948	ENSG00000112312	GMNN	1.03807	0.0753778	0.299236	0.0449836	0.0111277	0.241968	0.836643	35	39	39	C1	Liver (GTEx)	EpiXcan	0.99927	gtex_liv	0.999981
949	ENSG00000185689	C6orf201	1.03776	0.0598798	0.29938	0.0407608	0.132158	2.32726e-05	0.000293634	19	25	25	C1	Liver (GTEx)	EpiXcan	0.99927	gtex_liv	0.999981
950	ENSG00000112378	PERP	-1.0375	-0.525872	0.299502	0.000364616	0.173035	1.32037e-06	2.19918e-05	2	6	6	C1	Liver (GTEx)	EpiXcan	0.99927	gtex_liv	0.999981
951	ENSG00000146833	TRIM4	1.03629	0.0528795	0.300069	0.0723313	0.303252	2.27187e-11	8.90792e-10	23	29	29	C1	Liver (GTEx)	EpiXcan	0.99927	gtex_liv	0.999981
952	ENSG00000255642	PABPC1P4	1.03546	0.0561276	0.300455	0.0271508	0.0866604	0.000580444	0.00529942	33	41	41	C1	Liver (GTEx)	EpiXcan	0.99927	gtex_liv	0.999981
953	ENSG00000145736	GTF2H2	1.03463	0.0720233	0.300843	0.0411703	0.285981	7.48653e-11	2.70786e-09	5	8	8	C1	Liver (GTEx)	EpiXcan	0.99927	gtex_liv	0.999981
954	ENSG00000105497	ZNF175	-1.03444	-0.0386167	0.300928	0.0687926	0.117153	9.94489e-05	0.00108812	19	21	21	C1	Liver (GTEx)	EpiXcan	0.99927	gtex_liv	0.999981
955	ENSG00000148303	RPL7A	1.03435	0.125698	0.300972	0.0111791	0.0921852	0.000622824	0.00562589	11	15	15	C1	Liver (GTEx)	EpiXcan	0.99927	gtex_liv	0.999981
956	ENSG00000134291	TMEM106C	1.03361	0.0578308	0.30132	0.0427185	0.0374804	0.0329777	0.184124	16	22	22	C1	Liver (GTEx)	EpiXcan	0.99927	gtex_liv	0.999981
957	ENSG00000106399	RPA3	1.03319	0.0364385	0.301513	0.139226	0.0132639	0.203055	0.754492	62	77	77	C1	Liver (GTEx)	EpiXcan	0.99927	gtex_liv	0.999981
958	ENSG00000058453	CROCC	1.0331	0.202572	0.301559	0.00296396	0.242948	1.77108e-09	5.08578e-08	20	26	26	C1	Liver (GTEx)	EpiXcan	0.99927	gtex_liv	0.999981
959	ENSG00000115825	PRKD3	-1.03304	-0.0493134	0.301584	0.0493413	0.0552608	0.00926464	0.0618581	19	22	22	C1	Liver (GTEx)	EpiXcan	0.99927	gtex_liv	0.999981
960	ENSG00000183513	COA5	-1.03183	-0.0732363	0.302152	0.0263865	0.111749	0.000105017	0.00114452	11	13	13	C1	Liver (GTEx)	EpiXcan	0.99927	gtex_liv	0.999981
961	ENSG00000139192	TAPBPL	-1.03147	-0.030614	0.30232	0.134618	0.276466	3.1549e-10	1.01315e-08	19	22	22	C1	Liver (GTEx)	EpiXcan	0.99927	gtex_liv	0.999981
962	ENSG00000117533	VAMP4	-1.031	-0.0653023	0.302542	0.0335567	0.0665522	0.00362348	0.0270547	24	30	30	C1	Liver (GTEx)	EpiXcan	0.99927	gtex_liv	0.999981
963	ENSG00000111254	AKAP3	-1.03061	-0.0485049	0.302726	0.0592712	0.171447	2.14995e-07	4.11583e-06	8	9	9	C1	Liver (GTEx)	EpiXcan	0.99927	gtex_liv	0.999981
964	ENSG00000260401	AP002761.4	1.03052	0.0424381	0.302767	0.047183	0.0294673	0.0564317	0.28737	22	24	24	C1	Liver (GTEx)	EpiXcan	0.99927	gtex_liv	0.999981
965	ENSG00000180902	D2HGDH	-1.03014	-0.0226443	0.302942	0.229119	0.419037	1.96863e-18	2.43285e-16	23	30	30	C1	Liver (GTEx)	EpiXcan	0.99927	gtex_liv	0.999981
966	ENSG00000123473	STIL	-1.03008	-0.0517699	0.302972	0.0308565	0.0397193	0.0289049	0.164707	18	22	22	C1	Liver (GTEx)	EpiXcan	0.99927	gtex_liv	0.999981
967	ENSG00000198467	TPM2	1.02977	0.0327761	0.303117	0.13929	0.176818	8.89502e-07	1.51062e-05	28	32	32	C1	Liver (GTEx)	EpiXcan	0.99927	gtex_liv	0.999981
968	ENSG00000197818	SLC9A8	-1.02972	-0.0440976	0.30314	0.121347	0.230883	7.98799e-09	2.01755e-07	47	58	58	C1	Liver (GTEx)	EpiXcan	0.99927	gtex_liv	0.999981
969	ENSG00000100644	HIF1A	-1.02963	-0.153524	0.303184	0.006796	0.0454908	0.0167937	0.103861	2	2	2	C1	Liver (GTEx)	EpiXcan	0.99927	gtex_liv	0.999981
970	ENSG00000136895	GARNL3	1.02869	0.0604382	0.303624	0.0386245	0.0724449	0.00268031	0.020656	11	12	12	C1	Liver (GTEx)	EpiXcan	0.99927	gtex_liv	0.999981
971	ENSG00000104689	TNFRSF10A	-1.02807	-0.0514744	0.303915	0.0593402	0.237205	1.0008e-08	2.46917e-07	14	20	20	C1	Liver (GTEx)	EpiXcan	0.99927	gtex_liv	0.999981
972	ENSG00000171206	TRIM8	1.02688	0.0537922	0.304478	0.0374644	0.0312695	0.051922	0.268354	18	22	22	C1	Liver (GTEx)	EpiXcan	0.99927	gtex_liv	0.999981
973	ENSG00000198498	TMA16	1.02657	0.0998315	0.304622	0.0161607	0.0321308	0.0453212	0.240525	14	17	17	C1	Liver (GTEx)	EpiXcan	0.99927	gtex_liv	0.999981
974	ENSG00000175764	TTLL11	-1.02655	-0.0533315	0.304632	0.0586497	0.043976	0.0180252	0.110392	21	22	22	C1	Liver (GTEx)	EpiXcan	0.99927	gtex_liv	0.999981
975	ENSG00000166260	COX11	1.02492	0.0282881	0.305401	0.10546	0.148862	6.01343e-06	8.66097e-05	44	49	49	C1	Liver (GTEx)	EpiXcan	0.99927	gtex_liv	0.999981
976	ENSG00000253710	ALG11	1.02436	0.0473841	0.305663	0.0909636	0.056736	0.00784324	0.0535863	34	38	38	C1	Liver (GTEx)	EpiXcan	0.99927	gtex_liv	0.999981
977	ENSG00000106976	DNM1	1.02423	0.105843	0.305725	0.0125939	0.0235135	0.0671101	0.329737	5	6	6	C1	Liver (GTEx)	EpiXcan	0.99927	gtex_liv	0.999981
978	ENSG00000113971	NPHP3	-1.02405	-0.0253131	0.305813	0.175099	0.223935	2.68639e-08	6.15602e-07	35	41	41	C1	Liver (GTEx)	EpiXcan	0.99927	gtex_liv	0.999981
979	ENSG00000146574	CCZ1B	-1.02223	-0.0521732	0.306673	0.0926226	0.368596	7.28427e-15	4.84719e-13	53	68	68	C1	Liver (GTEx)	EpiXcan	0.99927	gtex_liv	0.999981
980	ENSG00000170802	FOXN2	-1.02177	-0.0398899	0.306892	0.103206	0.2935	5.6735e-11	2.09965e-09	30	34	34	C1	Liver (GTEx)	EpiXcan	0.99927	gtex_liv	0.999981
981	ENSG00000106565	TMEM176B	1.02148	0.034384	0.307028	0.122834	0.311726	5.72614e-12	2.52406e-10	3	3	3	C1	Liver (GTEx)	EpiXcan	0.99927	gtex_liv	0.999981
982	ENSG00000174282	ZBTB4	1.02085	0.559439	0.307325	0.000434374	0.0129378	0.207641	0.764742	3	7	7	C1	Liver (GTEx)	EpiXcan	0.99927	gtex_liv	0.999981
983	ENSG00000108561	C1QBP	1.02036	0.0442512	0.307557	0.0586336	0.0930835	0.000654005	0.00587417	22	26	26	C1	Liver (GTEx)	EpiXcan	0.99927	gtex_liv	0.999981
984	ENSG00000263327	TAPT1-AS1	-1.01998	-0.0402366	0.307736	0.111017	0.184547	5.26163e-07	9.38482e-06	28	34	34	C1	Liver (GTEx)	EpiXcan	0.99927	gtex_liv	0.999981
985	ENSG00000137221	TJAP1	1.01937	0.127849	0.308028	0.0131427	0.0979991	0.000288202	0.00284319	5	5	5	C1	Liver (GTEx)	EpiXcan	0.99927	gtex_liv	0.999981
986	ENSG00000083290	ULK2	1.01801	0.0801354	0.308674	0.0260803	0.136988	6.10511e-06	8.76565e-05	10	13	13	C1	Liver (GTEx)	EpiXcan	0.99927	gtex_liv	0.999981
987	ENSG00000018869	ZNF582	1.01793	0.0338956	0.308712	0.1022	0.0125128	0.217918	0.787728	33	43	43	C1	Liver (GTEx)	EpiXcan	0.99927	gtex_liv	0.999981
988	ENSG00000241973	PI4KA	1.01731	0.0956473	0.309005	0.0108895	0.0484045	0.0148264	0.0933206	13	17	17	C1	Liver (GTEx)	EpiXcan	0.99927	gtex_liv	0.999981
989	ENSG00000254815	AP006284.1	1.01695	0.193351	0.309176	0.0044045	0.10183	0.000223551	0.00226016	7	9	9	C1	Liver (GTEx)	EpiXcan	0.99927	gtex_liv	0.999981
990	ENSG00000124641	MED20	1.01641	0.0482644	0.309432	0.0751199	0.0208497	0.102448	0.462335	31	34	34	C1	Liver (GTEx)	EpiXcan	0.99927	gtex_liv	0.999981
991	ENSG00000203778	FAM229B	-1.01586	-0.0342682	0.309695	0.115792	0.128217	1.25825e-05	0.000169906	38	44	44	C1	Liver (GTEx)	EpiXcan	0.99927	gtex_liv	0.999981
992	ENSG00000196411	EPHB4	-1.0146	-0.0730342	0.310296	0.029055	0.0124269	0.221216	0.794418	17	19	19	C1	Liver (GTEx)	EpiXcan	0.99927	gtex_liv	0.999981
993	ENSG00000259583	AC015712.2	-1.01437	-0.0242694	0.310405	0.137051	0.0520223	0.0109047	0.0714978	42	52	52	C1	Liver (GTEx)	EpiXcan	0.99927	gtex_liv	0.999981
994	ENSG00000115459	ELMOD3	-1.0141	-0.0339057	0.310533	0.138218	0.0428106	0.0231877	0.137213	52	59	59	C1	Liver (GTEx)	EpiXcan	0.99927	gtex_liv	0.999981
995	ENSG00000162878	PKDCC	-1.01297	-0.0798106	0.311075	0.0196387	0.0298214	0.0592704	0.299184	12	17	17	C1	Liver (GTEx)	EpiXcan	0.99927	gtex_liv	0.999981
996	ENSG00000186301	MST1P2	1.01144	0.0486673	0.311804	0.0891768	0.359336	9.63525e-15	6.29064e-13	34	49	49	C1	Liver (GTEx)	EpiXcan	0.99927	gtex_liv	0.999981
997	ENSG00000033178	UBA6	1.01112	0.167072	0.311961	0.00244289	0.010057	0.27038	0.882833	22	41	41	C1	Liver (GTEx)	EpiXcan	0.99927	gtex_liv	0.999981
998	ENSG00000165424	ZCCHC24	-1.0093	-0.092133	0.312829	0.0173088	0.0837058	0.000935073	0.00802377	11	14	14	C1	Liver (GTEx)	EpiXcan	0.99927	gtex_liv	0.999981
999	ENSG00000145476	CYP4V2	-1.00886	-0.0311328	0.313041	0.140734	0.298751	1.67137e-11	6.74446e-10	33	39	39	C1	Liver (GTEx)	EpiXcan	0.99927	gtex_liv	0.999981
1000	ENSG00000119943	PYROXD2	1.00851	0.0318287	0.313208	0.150445	0.349879	5.38442e-14	3.17131e-12	22	26	26	C1	Liver (GTEx)	EpiXcan	0.99927	gtex_liv	0.999981
1001	ENSG00000165650	PDZD8	-1.00838	-0.0878826	0.313272	0.0147558	0.0110392	0.2221	0.795778	5	5	5	C1	Liver (GTEx)	EpiXcan	0.99927	gtex_liv	0.999981
1002	ENSG00000112874	NUDT12	1.00664	0.0945567	0.314109	0.0162457	0.0484399	0.01377	0.0875873	12	16	16	C1	Liver (GTEx)	EpiXcan	0.99927	gtex_liv	0.999981
1003	ENSG00000163320	CGGBP1	1.0065	0.0356888	0.314174	0.129801	0.161165	8.49683e-07	1.44833e-05	60	71	71	C1	Liver (GTEx)	EpiXcan	0.99927	gtex_liv	0.999981
1004	ENSG00000225217	HSPA7	-1.00563	-0.0273018	0.314592	0.196605	0.148512	7.12006e-06	0.00010056	78	94	94	C1	Liver (GTEx)	EpiXcan	0.99927	gtex_liv	0.999981
1005	ENSG00000168884	TNIP2	1.00526	0.0548099	0.314773	0.0349733	0.0972891	0.000433848	0.0041017	18	20	20	C1	Liver (GTEx)	EpiXcan	0.99927	gtex_liv	0.999981
1006	ENSG00000130758	MAP3K10	1.00417	0.0376065	0.315297	0.0946357	0.200258	1.41592e-07	2.82389e-06	26	33	33	C1	Liver (GTEx)	EpiXcan	0.99927	gtex_liv	0.999981
1007	ENSG00000136875	PRPF4	-1.00414	-0.0269468	0.315312	0.211909	0.376734	7.61676e-15	5.04419e-13	49	56	56	C1	Liver (GTEx)	EpiXcan	0.99927	gtex_liv	0.999981
1008	ENSG00000179889	PDXDC1	-1.00289	-0.123718	0.315913	0.0183258	0.0295452	0.0541755	0.277514	11	13	13	C1	Liver (GTEx)	EpiXcan	0.99927	gtex_liv	0.999981
1009	ENSG00000158483	FAM86C1	1.0026	0.0491757	0.316055	0.0484875	0.0520912	0.00996114	0.0660307	17	20	20	C1	Liver (GTEx)	EpiXcan	0.99927	gtex_liv	0.999981
1010	ENSG00000077514	POLD3	1.0019	0.07652	0.316394	0.0241467	0.148777	1.1474e-05	0.000155546	5	6	6	C1	Liver (GTEx)	EpiXcan	0.99927	gtex_liv	0.999981
1011	ENSG00000135164	DMTF1	-1.00174	-0.0689478	0.316467	0.0411244	0.037348	0.032824	0.183488	48	65	65	C1	Liver (GTEx)	EpiXcan	0.99927	gtex_liv	0.999981
1012	ENSG00000205710	C17orf107	-1.00124	-0.0704774	0.316713	0.044278	0.0724959	0.00230727	0.0181242	28	33	33	C1	Liver (GTEx)	EpiXcan	0.99927	gtex_liv	0.999981
1013	ENSG00000140575	IQGAP1	-1.00107	-0.0296316	0.316795	0.13871	0.249346	2.49692e-09	6.99592e-08	25	31	31	C1	Liver (GTEx)	EpiXcan	0.99927	gtex_liv	0.999981
1014	ENSG00000110074	FOXRED1	0.999959	0.0353718	0.31733	0.116544	0.399846	2.57023e-18	3.12923e-16	41	55	55	C1	Liver (GTEx)	EpiXcan	0.99927	gtex_liv	0.999981
1015	ENSG00000124587	PEX6	0.999678	0.0223622	0.317466	0.250897	0.418155	5.80087e-17	5.53723e-15	14	15	15	C1	Liver (GTEx)	EpiXcan	0.99927	gtex_liv	0.999981
1016	ENSG00000244879	GABPB1-AS1	0.999598	0.0529041	0.317505	0.053537	0.126467	3.20117e-05	0.000388661	12	12	12	C1	Liver (GTEx)	EpiXcan	0.99927	gtex_liv	0.999981
1017	ENSG00000225733	FGD5-AS1	0.999547	0.0345937	0.31753	0.131395	0.259756	5.42778e-10	1.66576e-08	19	24	24	C1	Liver (GTEx)	EpiXcan	0.99927	gtex_liv	0.999981
1018	ENSG00000119559	C19orf25	0.999073	0.0342042	0.317759	0.112543	0.0261171	0.076513	0.366569	51	64	64	C1	Liver (GTEx)	EpiXcan	0.99927	gtex_liv	0.999981
1019	ENSG00000105699	LSR	0.999018	0.093782	0.317786	0.0205286	0.046298	0.0172959	0.106397	18	22	22	C1	Liver (GTEx)	EpiXcan	0.99927	gtex_liv	0.999981
1020	ENSG00000203392	AC105020.1	-0.998888	-0.0597404	0.317849	0.0465389	0.0283941	0.0624073	0.312056	19	23	23	C1	Liver (GTEx)	EpiXcan	0.99927	gtex_liv	0.999981
1021	ENSG00000090534	THPO	-0.998347	-0.158648	0.318111	0.00397318	0.0165689	0.153446	0.62595	3	4	4	C1	Liver (GTEx)	EpiXcan	0.99927	gtex_liv	0.999981
1022	ENSG00000172086	KRCC1	0.997614	0.0338112	0.318466	0.0871471	0.152963	8.20447e-06	0.000114589	52	74	74	C1	Liver (GTEx)	EpiXcan	0.99927	gtex_liv	0.999981
1023	ENSG00000127863	TNFRSF19	0.997203	0.0694522	0.318666	0.0295909	0.0303887	0.0577917	0.29268	16	19	19	C1	Liver (GTEx)	EpiXcan	0.99927	gtex_liv	0.999981
1024	ENSG00000130684	ZNF337	-0.997031	-0.118209	0.318749	0.0104368	0.014096	0.180617	0.697719	9	9	9	C1	Liver (GTEx)	EpiXcan	0.99927	gtex_liv	0.999981
1025	ENSG00000216937	CCDC7	-0.994206	-0.0585224	0.320123	0.0327872	0.0459517	0.0172757	0.106367	45	49	49	C1	Liver (GTEx)	EpiXcan	0.99927	gtex_liv	0.999981
1026	ENSG00000124772	CPNE5	-0.993584	-0.0288231	0.320426	0.178483	0.116442	0.000123322	0.0013242	66	75	75	C1	Liver (GTEx)	EpiXcan	0.99927	gtex_liv	0.999981
1027	ENSG00000272047	GTF2H5	0.993306	0.0359995	0.320561	0.0635895	0.0625225	0.00510683	0.0368528	59	72	72	C1	Liver (GTEx)	EpiXcan	0.99927	gtex_liv	0.999981
1028	ENSG00000184903	IMMP2L	-0.993301	-0.0365331	0.320563	0.119189	0.0767325	0.00150072	0.0123273	65	77	77	C1	Liver (GTEx)	EpiXcan	0.99927	gtex_liv	0.999981
1029	ENSG00000213064	SFT2D2	0.993294	0.0473921	0.320567	0.0574008	0.238337	3.31838e-09	9.11303e-08	10	14	14	C1	Liver (GTEx)	EpiXcan	0.99927	gtex_liv	0.999981
1030	ENSG00000100580	TMED8	0.993018	0.0267108	0.320701	0.180549	0.32594	1.7011e-12	8.14703e-11	60	68	68	C1	Liver (GTEx)	EpiXcan	0.99927	gtex_liv	0.999981
1031	ENSG00000167723	TRPV3	-0.992649	-0.0222137	0.320881	0.242881	0.473331	4.57271e-20	7.3594e-18	17	18	18	C1	Liver (GTEx)	EpiXcan	0.99927	gtex_liv	0.999981
1032	ENSG00000167920	TMEM99	0.992527	0.0362423	0.320941	0.0674347	0.165332	1.55849e-06	2.54676e-05	7	9	9	C1	Liver (GTEx)	EpiXcan	0.99927	gtex_liv	0.999981
1033	ENSG00000182685	BRICD5	-0.989465	-0.0968265	0.322436	0.0180618	0.0133257	0.203148	0.754605	7	8	8	C1	Liver (GTEx)	EpiXcan	0.99927	gtex_liv	0.999981
1034	ENSG00000205485	AC004980.1	-0.988529	-0.0747752	0.322893	0.0269642	0.0270704	0.0650851	0.32196	19	26	26	C1	Liver (GTEx)	EpiXcan	0.99927	gtex_liv	0.999981
1035	ENSG00000182054	IDH2	-0.988273	-0.0673147	0.323019	0.0318971	0.0936633	0.000455862	0.00429224	7	8	8	C1	Liver (GTEx)	EpiXcan	0.99927	gtex_liv	0.999981
1036	ENSG00000109775	UFSP2	0.987585	0.0527261	0.323356	0.0691278	0.0225405	0.0999896	0.453905	23	27	27	C1	Liver (GTEx)	EpiXcan	0.99927	gtex_liv	0.999981
1037	ENSG00000128274	A4GALT	-0.986656	-0.0301187	0.323812	0.136854	0.146219	1.05346e-05	0.000144222	43	48	48	C1	Liver (GTEx)	EpiXcan	0.99927	gtex_liv	0.999981
1038	ENSG00000182957	SPATA13	-0.986421	-0.0271542	0.323927	0.142654	0.23592	1.02042e-08	2.50865e-07	32	34	34	C1	Liver (GTEx)	EpiXcan	0.99927	gtex_liv	0.999981
1039	ENSG00000188130	MAPK12	-0.986187	-0.029909	0.324041	0.168011	0.205815	4.89694e-08	1.063e-06	36	40	40	C1	Liver (GTEx)	EpiXcan	0.99927	gtex_liv	0.999981
1040	ENSG00000165678	GHITM	-0.985707	-0.0605422	0.324277	0.0283833	0.0966321	0.000124834	0.00133822	2	2	2	C1	Liver (GTEx)	EpiXcan	0.99927	gtex_liv	0.999981
1041	ENSG00000183527	PSMG1	0.985614	0.02902	0.324323	0.151456	0.135498	2.83561e-05	0.000349178	36	41	41	C1	Liver (GTEx)	EpiXcan	0.99927	gtex_liv	0.999981
1042	ENSG00000049167	ERCC8	-0.985396	-0.0943611	0.32443	0.0117873	0.0301921	0.0546417	0.279385	13	16	16	C1	Liver (GTEx)	EpiXcan	0.99927	gtex_liv	0.999981
1043	ENSG00000137968	SLC44A5	-0.985217	-0.0344098	0.324518	0.108292	0.210897	6.78133e-08	1.43517e-06	32	36	36	C1	Liver (GTEx)	EpiXcan	0.99927	gtex_liv	0.999981
1044	ENSG00000130948	HSD17B3	-0.985124	-0.0420215	0.324563	0.0624339	0.132714	7.75496e-06	0.000109082	20	23	23	C1	Liver (GTEx)	EpiXcan	0.99927	gtex_liv	0.999981
1045	ENSG00000227398	KIF9-AS1	-0.984725	-0.33103	0.324759	0.00241701	0.1147	9.31448e-05	0.00102645	4	5	5	C1	Liver (GTEx)	EpiXcan	0.99927	gtex_liv	0.999981
1046	ENSG00000242193	AL359075.1	-0.984656	-0.0195053	0.324793	0.249942	0.101974	0.000297437	0.00291974	87	102	102	C1	Liver (GTEx)	EpiXcan	0.99927	gtex_liv	0.999981
1047	ENSG00000143183	TMCO1	-0.984305	-0.0886858	0.324965	0.0180457	0.0136319	0.199329	0.745248	18	25	25	C1	Liver (GTEx)	EpiXcan	0.99927	gtex_liv	0.999981
1048	ENSG00000101347	SAMHD1	0.983786	0.0529236	0.325221	0.029541	0.0236992	0.0935182	0.431031	16	21	21	C1	Liver (GTEx)	EpiXcan	0.99927	gtex_liv	0.999981
1049	ENSG00000097046	CDC7	0.982139	0.0455765	0.326031	0.0515126	0.0770494	0.00201881	0.0161051	11	12	12	C1	Liver (GTEx)	EpiXcan	0.99927	gtex_liv	0.999981
1050	ENSG00000050748	MAPK9	-0.98188	-0.0720359	0.326159	0.0266776	0.0326854	0.0492663	0.256931	17	21	21	C1	Liver (GTEx)	EpiXcan	0.99927	gtex_liv	0.999981
1051	ENSG00000135457	TFCP2	0.981764	0.0537006	0.326216	0.0370154	0.0174101	0.147963	0.608667	21	22	22	C1	Liver (GTEx)	EpiXcan	0.99927	gtex_liv	0.999981
1052	ENSG00000154710	RABGEF1	0.981398	0.025287	0.326397	0.0854642	0.179706	8.80695e-07	1.49751e-05	6	8	8	C1	Liver (GTEx)	EpiXcan	0.99927	gtex_liv	0.999981
1053	ENSG00000115468	EFHD1	0.98081	0.0338279	0.326686	0.116701	0.23022	4.04867e-09	1.07972e-07	34	44	44	C1	Liver (GTEx)	EpiXcan	0.99927	gtex_liv	0.999981
1054	ENSG00000260565	ERVK13-1	0.979466	0.0238656	0.32735	0.213322	0.384539	3.53648e-15	2.53619e-13	19	21	21	C1	Liver (GTEx)	EpiXcan	0.99927	gtex_liv	0.999981
1055	ENSG00000109381	ELF2	0.977895	0.111084	0.328126	0.0119109	0.0262664	0.0745982	0.358761	3	4	4	C1	Liver (GTEx)	EpiXcan	0.99927	gtex_liv	0.999981
1056	ENSG00000173193	PARP14	-0.977816	-0.130708	0.328166	0.00751775	0.0265802	0.0632867	0.315317	9	11	11	C1	Liver (GTEx)	EpiXcan	0.99927	gtex_liv	0.999981
1057	ENSG00000068650	ATP11A	-0.977744	-0.0748879	0.328201	0.0466748	0.0937416	0.000474982	0.00443605	20	27	27	C1	Liver (GTEx)	EpiXcan	0.99927	gtex_liv	0.999981
1058	ENSG00000204622	HLA-J	-0.977278	-0.0316729	0.328432	0.10495	0.212571	4.43027e-08	9.71781e-07	28	35	35	C1	Liver (GTEx)	EpiXcan	0.99927	gtex_liv	0.999981
1059	ENSG00000132436	FIGNL1	0.976642	0.0504109	0.328746	0.0625473	0.156355	2.00693e-06	3.20762e-05	6	11	11	C1	Liver (GTEx)	EpiXcan	0.99927	gtex_liv	0.999981
1060	ENSG00000197991	AL592490.1	-0.976453	-0.166574	0.32884	0.00988964	0.0103708	0.258227	0.864255	14	16	16	C1	Liver (GTEx)	EpiXcan	0.99927	gtex_liv	0.999981
1061	ENSG00000187824	TMEM220	0.975298	0.0300031	0.329412	0.186037	0.45165	4.33717e-19	5.88537e-17	25	39	39	C1	Liver (GTEx)	EpiXcan	0.99927	gtex_liv	0.999981
1062	ENSG00000113838	TBCCD1	0.974635	0.153113	0.329741	0.0099514	0.016165	0.139723	0.584189	3	3	3	C1	Liver (GTEx)	EpiXcan	0.99927	gtex_liv	0.999981
1063	ENSG00000156650	KAT6B	0.974084	0.050007	0.330015	0.0721489	0.0307999	0.0512268	0.265157	26	26	26	C1	Liver (GTEx)	EpiXcan	0.99927	gtex_liv	0.999981
1064	ENSG00000158856	DMTN	-0.973449	-0.0176617	0.33033	0.405006	0.348986	5.03e-15	3.4637e-13	32	43	43	C1	Liver (GTEx)	EpiXcan	0.99927	gtex_liv	0.999981
1065	ENSG00000144891	AGTR1	-0.972933	-0.0413407	0.330586	0.0588945	0.162751	4.05221e-06	6.06998e-05	26	31	31	C1	Liver (GTEx)	EpiXcan	0.99927	gtex_liv	0.999981
1066	ENSG00000169612	FAM103A1	-0.972894	-0.0371569	0.330606	0.0735238	0.0272049	0.0628246	0.313692	17	19	19	C1	Liver (GTEx)	EpiXcan	0.99927	gtex_liv	0.999981
1067	ENSG00000184164	CRELD2	0.972652	0.072165	0.330726	0.0206983	0.0597142	0.00595992	0.0420659	17	20	20	C1	Liver (GTEx)	EpiXcan	0.99927	gtex_liv	0.999981
1068	ENSG00000136982	DSCC1	-0.970864	-0.0626945	0.331616	0.024617	0.0611199	0.00542564	0.0388242	14	16	16	C1	Liver (GTEx)	EpiXcan	0.99927	gtex_liv	0.999981
1069	ENSG00000184117	NIPSNAP1	-0.970331	-0.0646577	0.331882	0.0458151	0.0860355	0.00112358	0.00951164	12	16	16	C1	Liver (GTEx)	EpiXcan	0.99927	gtex_liv	0.999981
1070	ENSG00000176531	PHLDB3	-0.970125	-0.0811496	0.331984	0.0206014	0.090044	0.00069751	0.00623658	4	4	4	C1	Liver (GTEx)	EpiXcan	0.99927	gtex_liv	0.999981
1071	ENSG00000077458	FAM76B	-0.969371	-0.0868829	0.33236	0.0296099	0.0410996	0.0238242	0.14014	24	28	28	C1	Liver (GTEx)	EpiXcan	0.99927	gtex_liv	0.999981
1072	ENSG00000075239	ACAT1	-0.968843	-0.0641693	0.332624	0.0352592	0.179198	6.45591e-07	1.13109e-05	3	3	3	C1	Liver (GTEx)	EpiXcan	0.99927	gtex_liv	0.999981
1073	ENSG00000140526	ABHD2	-0.968813	-0.0496448	0.332638	0.0693327	0.0270657	0.071876	0.347966	32	36	36	C1	Liver (GTEx)	EpiXcan	0.99927	gtex_liv	0.999981
1074	ENSG00000132823	OSER1	-0.968739	-0.0292465	0.332675	0.121435	0.0261242	0.0726325	0.35126	51	58	58	C1	Liver (GTEx)	EpiXcan	0.99927	gtex_liv	0.999981
1075	ENSG00000167077	MEI1	-0.968618	-0.0793125	0.332736	0.0284486	0.0990448	9.57615e-05	0.0010511	14	21	21	C1	Liver (GTEx)	EpiXcan	0.99927	gtex_liv	0.999981
1076	ENSG00000115289	PCGF1	-0.968533	-0.0771751	0.332778	0.0158342	0.0417094	0.0224541	0.133328	13	15	15	C1	Liver (GTEx)	EpiXcan	0.99927	gtex_liv	0.999981
1077	ENSG00000137760	ALKBH8	-0.968275	-0.0227044	0.332907	0.178351	0.0502638	0.0131231	0.084081	76	91	91	C1	Liver (GTEx)	EpiXcan	0.99927	gtex_liv	0.999981
1078	ENSG00000171160	MORN4	-0.968105	-0.0164749	0.332992	0.319651	0.327437	1.61331e-12	7.75342e-11	68	80	80	C1	Liver (GTEx)	EpiXcan	0.99927	gtex_liv	0.999981
1079	ENSG00000197008	ZNF138	-0.967189	-0.0375745	0.33345	0.0967157	0.142676	1.49251e-05	0.000198062	45	60	60	C1	Liver (GTEx)	EpiXcan	0.99927	gtex_liv	0.999981
1080	ENSG00000247157	LINC01252	-0.966418	-0.0252593	0.333835	0.2043	0.474685	3.14668e-21	6.22189e-19	13	18	18	C1	Liver (GTEx)	EpiXcan	0.99927	gtex_liv	0.999981
1081	ENSG00000122778	KIAA1549	0.966002	0.0518911	0.334043	0.0351289	0.112098	0.000133869	0.00142529	11	14	14	C1	Liver (GTEx)	EpiXcan	0.99927	gtex_liv	0.999981
1082	ENSG00000012124	CD22	0.965081	0.0533839	0.334504	0.0618917	0.399362	4.7714e-16	3.95455e-14	63	76	76	C1	Liver (GTEx)	EpiXcan	0.99927	gtex_liv	0.999981
1083	ENSG00000132010	ZNF20	-0.964641	-0.0316715	0.334725	0.121366	0.0106134	0.251011	0.852157	37	44	44	C1	Liver (GTEx)	EpiXcan	0.99927	gtex_liv	0.999981
1084	ENSG00000172992	DCAKD	-0.963958	-0.118398	0.335067	0.0157197	0.0172768	0.148066	0.608667	12	14	14	C1	Liver (GTEx)	EpiXcan	0.99927	gtex_liv	0.999981
1085	ENSG00000259877	AC009113.1	0.963753	0.0907832	0.33517	0.0164387	0.0271722	0.071829	0.347966	4	6	6	C1	Liver (GTEx)	EpiXcan	0.99927	gtex_liv	0.999981
1086	ENSG00000069431	ABCC9	-0.962728	-0.289069	0.335684	0.00334838	0.0126675	0.210466	0.770856	4	4	4	C1	Liver (GTEx)	EpiXcan	0.99927	gtex_liv	0.999981
1087	ENSG00000020922	MRE11	-0.962281	-0.021145	0.335908	0.249527	0.380206	3.81027e-15	2.70451e-13	17	20	20	C1	Liver (GTEx)	EpiXcan	0.99927	gtex_liv	0.999981
1088	ENSG00000189266	PNRC2	-0.961988	-0.0266997	0.336056	0.217698	0.58172	1.03478e-27	5.72894e-25	12	16	16	C1	Liver (GTEx)	EpiXcan	0.99927	gtex_liv	0.999981
1089	ENSG00000116213	WRAP73	0.961492	0.0454554	0.336305	0.104935	0.0212399	0.100663	0.456214	36	41	41	C1	Liver (GTEx)	EpiXcan	0.99927	gtex_liv	0.999981
1090	ENSG00000026950	BTN3A1	0.961466	0.0340254	0.336318	0.0843934	0.0749936	0.00191265	0.0153555	31	32	32	C1	Liver (GTEx)	EpiXcan	0.99927	gtex_liv	0.999981
1091	ENSG00000141560	FN3KRP	0.960694	0.0267771	0.336706	0.159098	0.321869	1.67114e-13	9.2521e-12	23	28	28	C1	Liver (GTEx)	EpiXcan	0.99927	gtex_liv	0.999981
1092	ENSG00000174021	GNG5	-0.960186	-0.0744192	0.336962	0.0182915	0.0268354	0.0677296	0.332192	11	12	12	C1	Liver (GTEx)	EpiXcan	0.99927	gtex_liv	0.999981
1093	ENSG00000133597	ADCK2	-0.959873	-0.0527656	0.337119	0.0466402	0.0432006	0.0213218	0.127215	20	21	21	C1	Liver (GTEx)	EpiXcan	0.99927	gtex_liv	0.999981
1094	ENSG00000067057	PFKP	0.959449	0.0638808	0.337332	0.0277265	0.0643839	0.00412339	0.0304383	9	11	11	C1	Liver (GTEx)	EpiXcan	0.99927	gtex_liv	0.999981
1095	ENSG00000171723	GPHN	-0.958645	-0.0493237	0.337738	0.0785743	0.120213	9.91713e-05	0.00108594	40	46	46	C1	Liver (GTEx)	EpiXcan	0.99927	gtex_liv	0.999981
1096	ENSG00000175567	UCP2	0.957292	0.0333176	0.33842	0.0849501	0.0232627	0.0834476	0.394063	26	29	29	C1	Liver (GTEx)	EpiXcan	0.99927	gtex_liv	0.999981
1097	ENSG00000183765	CHEK2	0.957106	0.0347662	0.338514	0.083821	0.241733	1.89913e-09	5.43095e-08	12	14	14	C1	Liver (GTEx)	EpiXcan	0.99927	gtex_liv	0.999981
1098	ENSG00000165929	TC2N	0.956148	0.0676587	0.338997	0.0313023	0.131625	1.7202e-05	0.000224828	17	21	21	C1	Liver (GTEx)	EpiXcan	0.99927	gtex_liv	0.999981
1099	ENSG00000184986	TMEM121	0.955767	0.0936065	0.33919	0.0210412	0.017926	0.118846	0.518749	11	16	16	C1	Liver (GTEx)	EpiXcan	0.99927	gtex_liv	0.999981
1100	ENSG00000156172	C8orf37	-0.955637	-0.0432054	0.339256	0.0783168	0.263062	8.04434e-10	2.4417e-08	18	20	20	C1	Liver (GTEx)	EpiXcan	0.99927	gtex_liv	0.999981
1101	ENSG00000215915	ATAD3C	0.954431	0.0439747	0.339866	0.0632225	0.237264	5.69564e-09	1.47628e-07	15	21	21	C1	Liver (GTEx)	EpiXcan	0.99927	gtex_liv	0.999981
1102	ENSG00000128833	MYO5C	-0.954184	-0.0586406	0.33999	0.02142	0.122635	1.10851e-05	0.000151161	6	8	8	C1	Liver (GTEx)	EpiXcan	0.99927	gtex_liv	0.999981
1103	ENSG00000078114	NEBL	-0.953555	-0.0623383	0.340309	0.0301416	0.0114796	0.2332	0.818804	18	21	21	C1	Liver (GTEx)	EpiXcan	0.99927	gtex_liv	0.999981
1104	ENSG00000145388	METTL14	0.953417	0.0905588	0.340379	0.01971	0.0765771	0.0018831	0.0151534	9	10	10	C1	Liver (GTEx)	EpiXcan	0.99927	gtex_liv	0.999981
1105	ENSG00000152402	GUCY1A2	0.953184	0.0868014	0.340497	0.0237224	0.0186232	0.13277	0.562838	10	10	10	C1	Liver (GTEx)	EpiXcan	0.99927	gtex_liv	0.999981
1106	ENSG00000116957	TBCE	0.9513	0.0586892	0.341452	0.0446302	0.0935635	0.000374155	0.00358386	27	33	33	C1	Liver (GTEx)	EpiXcan	0.99927	gtex_liv	0.999981
1107	ENSG00000141519	CCDC40	0.950943	0.0313261	0.341633	0.121287	0.362884	1.39122e-14	8.9349e-13	18	21	21	C1	Liver (GTEx)	EpiXcan	0.99927	gtex_liv	0.999981
1108	ENSG00000117528	ABCD3	0.950757	0.149771	0.341728	0.00669282	0.0141909	0.17025	0.671539	4	4	4	C1	Liver (GTEx)	EpiXcan	0.99927	gtex_liv	0.999981
1109	ENSG00000141971	MVB12A	-0.950738	-0.0704349	0.341737	0.0335321	0.109185	0.000183018	0.001889	6	8	8	C1	Liver (GTEx)	EpiXcan	0.99927	gtex_liv	0.999981
1110	ENSG00000124440	HIF3A	0.950324	0.0748453	0.341947	0.020436	0.0220307	0.0964667	0.441533	15	21	21	C1	Liver (GTEx)	EpiXcan	0.99927	gtex_liv	0.999981
1111	ENSG00000164323	CFAP97	-0.950127	-0.0342412	0.342047	0.0530752	0.0750564	0.00231398	0.0181666	18	19	19	C1	Liver (GTEx)	EpiXcan	0.99927	gtex_liv	0.999981
1112	ENSG00000025708	TYMP	-0.949997	-0.0116879	0.342114	0.208217	0.155184	4.98571e-06	7.30235e-05	45	52	52	C1	Liver (GTEx)	EpiXcan	0.99927	gtex_liv	0.999981
1113	ENSG00000105983	LMBR1	-0.949148	-0.0355143	0.342545	0.096993	0.213145	3.38568e-08	7.59501e-07	16	19	19	C1	Liver (GTEx)	EpiXcan	0.99927	gtex_liv	0.999981
1114	ENSG00000123636	BAZ2B	-0.948502	-0.0371804	0.342874	0.094574	0.0440156	0.0156835	0.0981795	63	77	77	C1	Liver (GTEx)	EpiXcan	0.99927	gtex_liv	0.999981
1115	ENSG00000169418	NPR1	0.948443	0.0931435	0.342904	0.0153834	0.0436515	0.0204143	0.122636	5	6	6	C1	Liver (GTEx)	EpiXcan	0.99927	gtex_liv	0.999981
1116	ENSG00000164061	BSN	-0.947976	-0.0363003	0.343142	0.0931789	0.0430416	0.0186506	0.113657	42	47	47	C1	Liver (GTEx)	EpiXcan	0.99927	gtex_liv	0.999981
1117	ENSG00000186715	MST1L	0.947398	0.0225447	0.343436	0.186635	0.158586	3.71769e-06	5.6222e-05	58	72	72	C1	Liver (GTEx)	EpiXcan	0.99927	gtex_liv	0.999981
1118	ENSG00000118197	DDX59	0.947291	0.0596562	0.34349	0.021152	0.112541	7.18169e-05	0.000801627	19	22	22	C1	Liver (GTEx)	EpiXcan	0.99927	gtex_liv	0.999981
1119	ENSG00000170889	RPS9	-0.94713	-0.0708217	0.343573	0.0346717	0.0307765	0.0556312	0.283815	42	53	53	C1	Liver (GTEx)	EpiXcan	0.99927	gtex_liv	0.999981
1120	ENSG00000079462	PAFAH1B3	0.946334	0.0850028	0.343978	0.0260035	0.0376046	0.0324222	0.181903	11	12	12	C1	Liver (GTEx)	EpiXcan	0.99927	gtex_liv	0.999981
1121	ENSG00000100027	YPEL1	0.94454	0.0812772	0.344894	0.0307065	0.0127842	0.219981	0.791876	16	21	21	C1	Liver (GTEx)	EpiXcan	0.99927	gtex_liv	0.999981
1122	ENSG00000250786	SNHG18	0.944315	0.0226204	0.345009	0.304284	0.516662	2.43722e-22	5.81614e-20	40	46	46	C1	Liver (GTEx)	EpiXcan	0.99927	gtex_liv	0.999981
1123	ENSG00000114054	PCCB	-0.944133	-0.056183	0.345102	0.0302055	0.0410426	0.0268476	0.15451	20	26	26	C1	Liver (GTEx)	EpiXcan	0.99927	gtex_liv	0.999981
1124	ENSG00000177889	UBE2N	-0.943528	-0.58406	0.345411	0.000829526	0.0173926	0.144794	0.599669	2	2	2	C1	Liver (GTEx)	EpiXcan	0.99927	gtex_liv	0.999981
1125	ENSG00000154328	NEIL2	0.942911	0.0501139	0.345726	0.0461865	0.065721	0.00433068	0.0318496	17	27	27	C1	Liver (GTEx)	EpiXcan	0.99927	gtex_liv	0.999981
1126	ENSG00000120800	UTP20	-0.94238	-0.0263249	0.345998	0.20514	0.0420359	0.0210432	0.125923	85	98	98	C1	Liver (GTEx)	EpiXcan	0.99927	gtex_liv	0.999981
1127	ENSG00000231160	KLF3-AS1	0.941664	0.0341179	0.346365	0.0847413	0.224345	7.25782e-09	1.85001e-07	16	18	18	C1	Liver (GTEx)	EpiXcan	0.99927	gtex_liv	0.999981
1128	ENSG00000136213	CHST12	0.941605	0.0692946	0.346395	0.0378596	0.0853563	0.000991269	0.00845879	24	35	35	C1	Liver (GTEx)	EpiXcan	0.99927	gtex_liv	0.999981
1129	ENSG00000072310	SREBF1	-0.94106	-0.137733	0.346674	0.00855335	0.0576651	0.0077706	0.0532176	5	8	8	C1	Liver (GTEx)	EpiXcan	0.99927	gtex_liv	0.999981
1130	ENSG00000174197	MGA	-0.940676	-0.0467271	0.346871	0.075204	0.0447415	0.0200878	0.12099	28	31	31	C1	Liver (GTEx)	EpiXcan	0.99927	gtex_liv	0.999981
1131	ENSG00000144908	ALDH1L1	0.940616	0.0501166	0.346902	0.0490692	0.0480443	0.0158727	0.0990904	20	24	24	C1	Liver (GTEx)	EpiXcan	0.99927	gtex_liv	0.999981
1132	ENSG00000160588	MPZL3	-0.940602	-0.0363671	0.346909	0.100405	0.164217	1.72002e-06	2.77793e-05	17	19	19	C1	Liver (GTEx)	EpiXcan	0.99927	gtex_liv	0.999981
1133	ENSG00000166886	NAB2	0.939895	0.0880397	0.347271	0.0193612	0.0706878	0.00237266	0.0185747	5	5	5	C1	Liver (GTEx)	EpiXcan	0.99927	gtex_liv	0.999981
1134	ENSG00000269343	ZNF587B	-0.939705	-0.060864	0.347369	0.0385688	0.0805218	0.00160313	0.0130908	17	21	21	C1	Liver (GTEx)	EpiXcan	0.99927	gtex_liv	0.999981
1135	ENSG00000135476	ESPL1	0.939174	0.0184472	0.347642	0.325458	0.265113	5.72512e-10	1.74926e-08	63	69	69	C1	Liver (GTEx)	EpiXcan	0.99927	gtex_liv	0.999981
1136	ENSG00000267080	ASB16-AS1	-0.938633	-0.229612	0.347919	0.00176383	0.0102165	0.234595	0.821459	3	3	3	C1	Liver (GTEx)	EpiXcan	0.99927	gtex_liv	0.999981
1137	ENSG00000117791	MARC2	0.937796	0.0540891	0.348349	0.037603	0.165081	3.36597e-06	5.15358e-05	13	15	15	C1	Liver (GTEx)	EpiXcan	0.99927	gtex_liv	0.999981
1138	ENSG00000162458	FBLIM1	-0.93715	-0.0338624	0.348681	0.0736529	0.119863	8.08351e-05	0.000898665	25	30	30	C1	Liver (GTEx)	EpiXcan	0.99927	gtex_liv	0.999981
1139	ENSG00000215908	CROCCP2	0.937035	0.0539292	0.348741	0.0465019	0.0497175	0.0089291	0.0599727	21	28	28	C1	Liver (GTEx)	EpiXcan	0.99927	gtex_liv	0.999981
1140	ENSG00000159200	RCAN1	0.936527	0.0564788	0.349002	0.0382693	0.0821945	0.000861959	0.00748455	18	23	23	C1	Liver (GTEx)	EpiXcan	0.99927	gtex_liv	0.999981
1141	ENSG00000125753	VASP	-0.936326	-0.063562	0.349105	0.0293132	0.0193514	0.125043	0.538663	19	22	22	C1	Liver (GTEx)	EpiXcan	0.99927	gtex_liv	0.999981
1142	ENSG00000164251	F2RL1	-0.936155	-0.0616805	0.349194	0.034783	0.186211	3.56274e-07	6.55743e-06	10	14	14	C1	Liver (GTEx)	EpiXcan	0.99927	gtex_liv	0.999981
1143	ENSG00000007908	SELE	-0.93526	-0.0215827	0.349655	0.210906	0.291368	4.73247e-11	1.76556e-09	59	70	70	C1	Liver (GTEx)	EpiXcan	0.99927	gtex_liv	0.999981
1144	ENSG00000178449	COX14	-0.935254	-0.104313	0.349657	0.00963034	0.0292201	0.0610501	0.306825	10	15	15	C1	Liver (GTEx)	EpiXcan	0.99927	gtex_liv	0.999981
1145	ENSG00000204642	HLA-F	0.93496	0.0401688	0.349809	0.0701572	0.163254	1.13633e-07	2.31293e-06	16	20	20	C1	Liver (GTEx)	EpiXcan	0.99927	gtex_liv	0.999981
1146	ENSG00000111581	NUP107	-0.934925	-0.0336312	0.349827	0.0967535	0.0994024	0.00022355	0.00226016	44	51	51	C1	Liver (GTEx)	EpiXcan	0.99927	gtex_liv	0.999981
1147	ENSG00000143622	RIT1	0.93452	0.0369635	0.350036	0.0766289	0.108998	0.000171765	0.00178483	11	15	15	C1	Liver (GTEx)	EpiXcan	0.99927	gtex_liv	0.999981
1148	ENSG00000168952	STXBP6	-0.93356	-0.0417794	0.350531	0.045822	0.108052	0.000188353	0.00194117	25	29	29	C1	Liver (GTEx)	EpiXcan	0.99927	gtex_liv	0.999981
1149	ENSG00000258890	CEP95	-0.933282	-0.0586184	0.350674	0.0369414	0.0248248	0.0848157	0.399569	17	18	18	C1	Liver (GTEx)	EpiXcan	0.99927	gtex_liv	0.999981
1150	ENSG00000198909	MAP3K3	0.933169	0.145022	0.350733	0.00716504	0.116744	0.000121449	0.00130659	4	7	7	C1	Liver (GTEx)	EpiXcan	0.99927	gtex_liv	0.999981
1151	ENSG00000203727	SAMD5	0.932735	0.057824	0.350957	0.0458196	0.040173	0.0266512	0.153572	17	22	22	C1	Liver (GTEx)	EpiXcan	0.99927	gtex_liv	0.999981
1152	ENSG00000205937	RNPS1	-0.931632	-0.0629128	0.351527	0.0247757	0.0632362	0.00462287	0.0337474	22	25	25	C1	Liver (GTEx)	EpiXcan	0.99927	gtex_liv	0.999981
1153	ENSG00000187796	CARD9	-0.93157	-0.0446128	0.351559	0.0376134	0.0591819	0.00728895	0.0502672	25	31	31	C1	Liver (GTEx)	EpiXcan	0.99927	gtex_liv	0.999981
1154	ENSG00000100600	LGMN	-0.931326	-0.108337	0.351685	0.0123296	0.0186264	0.131183	0.557991	3	4	4	C1	Liver (GTEx)	EpiXcan	0.99927	gtex_liv	0.999981
1155	ENSG00000260296	AC095057.3	0.930161	0.0386767	0.352288	0.0546092	0.03577	0.0356196	0.196234	40	51	51	C1	Liver (GTEx)	EpiXcan	0.99927	gtex_liv	0.999981
1156	ENSG00000131094	C1QL1	-0.929916	-0.0554034	0.352414	0.0322053	0.0121588	0.231302	0.815474	9	10	10	C1	Liver (GTEx)	EpiXcan	0.99927	gtex_liv	0.999981
1157	ENSG00000122376	FAM35A	-0.929611	-0.0788446	0.352573	0.0191234	0.157269	2.36989e-06	3.74021e-05	7	11	11	C1	Liver (GTEx)	EpiXcan	0.99927	gtex_liv	0.999981
1158	ENSG00000115762	PLEKHB2	-0.928785	-0.15324	0.353	0.00929604	0.0105819	0.260164	0.86649	5	5	5	C1	Liver (GTEx)	EpiXcan	0.99927	gtex_liv	0.999981
1159	ENSG00000179909	ZNF154	-0.928716	-0.0521134	0.353036	0.0453927	0.0975749	0.000415017	0.00393711	34	37	37	C1	Liver (GTEx)	EpiXcan	0.99927	gtex_liv	0.999981
1160	ENSG00000127995	CASD1	-0.928687	-0.059154	0.353052	0.0257758	0.0331514	0.045297	0.240489	24	26	26	C1	Liver (GTEx)	EpiXcan	0.99927	gtex_liv	0.999981
1161	ENSG00000079308	TNS1	0.927436	0.264791	0.3537	0.00201954	0.0189525	0.132119	0.560766	1	2	2	C1	Liver (GTEx)	EpiXcan	0.99927	gtex_liv	0.999981
1162	ENSG00000149548	CCDC15	0.926812	0.0770298	0.354024	0.0171633	0.0188799	0.128675	0.549857	8	9	9	C1	Liver (GTEx)	EpiXcan	0.99927	gtex_liv	0.999981
1163	ENSG00000214922	HLA-F-AS1	0.925652	0.0410814	0.354627	0.029741	0.018918	0.136371	0.57319	26	36	36	C1	Liver (GTEx)	EpiXcan	0.99927	gtex_liv	0.999981
1164	ENSG00000167081	PBX3	-0.925175	-0.0795999	0.354875	0.0198429	0.020268	0.115858	0.508594	13	15	15	C1	Liver (GTEx)	EpiXcan	0.99927	gtex_liv	0.999981
1165	ENSG00000119599	DCAF4	0.925025	0.0408998	0.354953	0.0822278	0.0123316	0.221882	0.795408	43	49	49	C1	Liver (GTEx)	EpiXcan	0.99927	gtex_liv	0.999981
1166	ENSG00000204161	C10orf128	0.924784	0.047679	0.355078	0.0427691	0.144407	1.4787e-05	0.000196417	4	4	4	C1	Liver (GTEx)	EpiXcan	0.99927	gtex_liv	0.999981
1167	ENSG00000075089	ACTR6	0.924427	0.510276	0.355264	0.000606033	0.0310697	0.0500967	0.260281	3	4	4	C1	Liver (GTEx)	EpiXcan	0.99927	gtex_liv	0.999981
1168	ENSG00000138621	PPCDC	0.924355	0.045037	0.355301	0.0566952	0.140674	1.81393e-05	0.000234861	5	6	6	C1	Liver (GTEx)	EpiXcan	0.99927	gtex_liv	0.999981
1169	ENSG00000128886	ELL3	0.924023	0.0481716	0.355474	0.0585268	0.0115731	0.232598	0.817933	19	22	22	C1	Liver (GTEx)	EpiXcan	0.99927	gtex_liv	0.999981
1170	ENSG00000110455	ACCS	0.923406	0.0343296	0.355796	0.0976498	0.263816	1.09664e-10	3.83299e-09	16	18	18	C1	Liver (GTEx)	EpiXcan	0.99927	gtex_liv	0.999981
1171	ENSG00000228314	CYP4F29P	-0.92286	-0.128869	0.35608	0.00636524	0.0257315	0.0818293	0.387478	6	8	8	C1	Liver (GTEx)	EpiXcan	0.99927	gtex_liv	0.999981
1172	ENSG00000137872	SEMA6D	-0.92232	-0.0618386	0.356362	0.0344738	0.105205	0.000179546	0.00185739	11	11	11	C1	Liver (GTEx)	EpiXcan	0.99927	gtex_liv	0.999981
1173	ENSG00000273344	PAXIP1-AS1	-0.92223	-0.0515066	0.356409	0.0572669	0.0460454	0.0186568	0.113657	22	23	23	C1	Liver (GTEx)	EpiXcan	0.99927	gtex_liv	0.999981
1174	ENSG00000139531	SUOX	0.92024	0.0794432	0.357447	0.0170311	0.0540068	0.010844	0.0711671	4	4	4	C1	Liver (GTEx)	EpiXcan	0.99927	gtex_liv	0.999981
1175	ENSG00000122512	PMS2	0.920142	0.030744	0.357499	0.13133	0.267807	2.53867e-10	8.2677e-09	41	53	53	C1	Liver (GTEx)	EpiXcan	0.99927	gtex_liv	0.999981
1176	ENSG00000168297	PXK	0.91981	0.0325869	0.357672	0.0842788	0.019132	0.121122	0.526349	60	69	69	C1	Liver (GTEx)	EpiXcan	0.99927	gtex_liv	0.999981
1177	ENSG00000183091	NEB	-0.919291	-0.0678416	0.357943	0.0256545	0.111973	0.000160778	0.00168586	8	9	9	C1	Liver (GTEx)	EpiXcan	0.99927	gtex_liv	0.999981
1178	ENSG00000170638	TRABD	0.918758	0.0358808	0.358222	0.103393	0.262049	9.99179e-10	2.99992e-08	24	29	29	C1	Liver (GTEx)	EpiXcan	0.99927	gtex_liv	0.999981
1179	ENSG00000109332	UBE2D3	0.918684	0.0654972	0.358261	0.0376962	0.0291987	0.0621835	0.311052	13	18	18	C1	Liver (GTEx)	EpiXcan	0.99927	gtex_liv	0.999981
1180	ENSG00000107815	TWNK	0.917791	0.0434982	0.358728	0.0840782	0.016329	0.145559	0.602296	37	48	48	C1	Liver (GTEx)	EpiXcan	0.99927	gtex_liv	0.999981
1181	ENSG00000110080	ST3GAL4	-0.917451	-0.0444332	0.358906	0.0505515	0.126567	2.49416e-05	0.000312696	8	11	11	C1	Liver (GTEx)	EpiXcan	0.99927	gtex_liv	0.999981
1182	ENSG00000169217	CD2BP2	0.917441	0.0220347	0.358912	0.122991	0.17501	6.80756e-07	1.1852e-05	19	23	23	C1	Liver (GTEx)	EpiXcan	0.99927	gtex_liv	0.999981
1183	ENSG00000144043	TEX261	-0.91715	-0.0609106	0.359064	0.0300898	0.132265	3.43698e-05	0.000414745	7	9	9	C1	Liver (GTEx)	EpiXcan	0.99927	gtex_liv	0.999981
1184	ENSG00000152818	UTRN	-0.91685	-0.0701396	0.359221	0.0303546	0.0110395	0.252185	0.854442	9	12	12	C1	Liver (GTEx)	EpiXcan	0.99927	gtex_liv	0.999981
1185	ENSG00000140464	PML	0.916823	0.0537281	0.359236	0.0617419	0.0288427	0.0633999	0.315767	25	30	30	C1	Liver (GTEx)	EpiXcan	0.99927	gtex_liv	0.999981
1186	ENSG00000176393	RNPEP	0.916056	0.0245433	0.359638	0.159498	0.369234	3.49155e-14	2.12892e-12	14	19	19	C1	Liver (GTEx)	EpiXcan	0.99927	gtex_liv	0.999981
1187	ENSG00000139343	SNRPF	0.916005	0.0586549	0.359664	0.0390803	0.0603009	0.00587042	0.0415189	9	9	9	C1	Liver (GTEx)	EpiXcan	0.99927	gtex_liv	0.999981
1188	ENSG00000152689	RASGRP3	0.915918	0.02681	0.35971	0.141996	0.0187717	0.136494	0.573389	48	57	57	C1	Liver (GTEx)	EpiXcan	0.99927	gtex_liv	0.999981
1189	ENSG00000107902	LHPP	0.9157	0.0581312	0.359824	0.0545423	0.0676609	0.00265789	0.0205289	19	21	21	C1	Liver (GTEx)	EpiXcan	0.99927	gtex_liv	0.999981
1190	ENSG00000205702	CYP2D7	-0.915272	-0.0227323	0.360049	0.207808	0.165767	1.76795e-06	2.84537e-05	51	57	57	C1	Liver (GTEx)	EpiXcan	0.99927	gtex_liv	0.999981
1191	ENSG00000188825	LINC00910	-0.914871	-0.0770056	0.360259	0.0382551	0.0343079	0.0386062	0.210456	13	17	17	C1	Liver (GTEx)	EpiXcan	0.99927	gtex_liv	0.999981
1192	ENSG00000109103	UNC119	0.91472	0.0572017	0.360338	0.0453785	0.0307809	0.0506093	0.262452	18	22	22	C1	Liver (GTEx)	EpiXcan	0.99927	gtex_liv	0.999981
1193	ENSG00000220804	LINC01881	0.914332	0.0973926	0.360542	0.0189726	0.0586357	0.00321126	0.0243146	16	22	22	C1	Liver (GTEx)	EpiXcan	0.99927	gtex_liv	0.999981
1194	ENSG00000099984	GSTT2	-0.914073	-0.0647591	0.360678	0.0312777	0.4238	3.47855e-18	4.04593e-16	15	24	24	C1	Liver (GTEx)	EpiXcan	0.99927	gtex_liv	0.999981
1195	ENSG00000128487	SPECC1	-0.913735	-0.0339315	0.360856	0.0737351	0.0795944	0.00142735	0.0118087	28	33	33	C1	Liver (GTEx)	EpiXcan	0.99927	gtex_liv	0.999981
1196	ENSG00000219438	FAM19A5	0.913587	0.247765	0.360934	0.0238733	0.146691	3.4481e-06	5.27349e-05	6	9	9	C1	Liver (GTEx)	EpiXcan	0.99927	gtex_liv	0.999981
1197	ENSG00000151470	C4orf33	0.912998	0.0278535	0.361244	0.102371	0.225037	2.65144e-08	6.086e-07	24	29	29	C1	Liver (GTEx)	EpiXcan	0.99927	gtex_liv	0.999981
1198	ENSG00000196696	PDXDC2P-NPIPB14P	-0.912866	-0.0460243	0.361313	0.0879108	0.0904112	0.000391155	0.00372625	41	52	52	C1	Liver (GTEx)	EpiXcan	0.99927	gtex_liv	0.999981
1199	ENSG00000138376	BARD1	0.912455	0.047028	0.361529	0.0750719	0.01308	0.211769	0.773375	41	49	49	C1	Liver (GTEx)	EpiXcan	0.99927	gtex_liv	0.999981
1200	ENSG00000189136	UBE2Q2P1	-0.912437	-0.141626	0.361539	0.0103689	0.0405944	0.0276096	0.158304	6	7	7	C1	Liver (GTEx)	EpiXcan	0.99927	gtex_liv	0.999981
1201	ENSG00000119977	TCTN3	-0.911971	-0.0432546	0.361784	0.0527251	0.0928976	0.00065295	0.00586849	22	28	28	C1	Liver (GTEx)	EpiXcan	0.99927	gtex_liv	0.999981
1202	ENSG00000184254	ALDH1A3	-0.911857	-0.0372938	0.361844	0.0931102	0.125202	3.24421e-05	0.000393542	34	40	40	C1	Liver (GTEx)	EpiXcan	0.99927	gtex_liv	0.999981
1203	ENSG00000154262	ABCA6	-0.911762	-0.0472661	0.361894	0.0299634	0.011957	0.222964	0.79681	13	14	14	C1	Liver (GTEx)	EpiXcan	0.99927	gtex_liv	0.999981
1204	ENSG00000236088	COX10-AS1	-0.911521	-0.0242308	0.362021	0.117469	0.050299	0.012904	0.0829053	43	56	56	C1	Liver (GTEx)	EpiXcan	0.99927	gtex_liv	0.999981
1205	ENSG00000174233	ADCY6	0.911327	0.0966383	0.362123	0.0185282	0.0635149	0.00477715	0.0347819	4	6	6	C1	Liver (GTEx)	EpiXcan	0.99927	gtex_liv	0.999981
1206	ENSG00000198677	TTC37	0.911271	0.0865047	0.362152	0.0167829	0.0320178	0.0455677	0.241422	5	6	6	C1	Liver (GTEx)	EpiXcan	0.99927	gtex_liv	0.999981
1207	ENSG00000171574	ZNF584	-0.910756	-0.0270576	0.362424	0.249426	0.170412	1.08961e-06	1.83694e-05	57	79	79	C1	Liver (GTEx)	EpiXcan	0.99927	gtex_liv	0.999981
1208	ENSG00000151806	GUF1	0.910746	0.0278276	0.362429	0.125538	0.158936	1.64595e-06	2.67529e-05	46	59	59	C1	Liver (GTEx)	EpiXcan	0.99927	gtex_liv	0.999981
1209	ENSG00000105202	FBL	-0.910443	-0.0924612	0.362589	0.0140003	0.0163378	0.153781	0.626946	11	13	13	C1	Liver (GTEx)	EpiXcan	0.99927	gtex_liv	0.999981
1210	ENSG00000007402	CACNA2D2	-0.909721	-0.0565196	0.36297	0.0314797	0.10076	0.000415307	0.00393716	6	8	8	C1	Liver (GTEx)	EpiXcan	0.99927	gtex_liv	0.999981
1211	ENSG00000024862	CCDC28A	0.909506	0.0920579	0.363083	0.0169008	0.119229	5.43004e-05	0.000619087	7	9	9	C1	Liver (GTEx)	EpiXcan	0.99927	gtex_liv	0.999981
1212	ENSG00000114698	PLSCR4	-0.909074	-0.0778287	0.363311	0.0161892	0.0584828	0.00623041	0.0437298	12	16	16	C1	Liver (GTEx)	EpiXcan	0.99927	gtex_liv	0.999981
1213	ENSG00000108592	FTSJ3	-0.908869	-0.0390903	0.363419	0.079811	0.260156	4.47226e-10	1.40683e-08	21	29	29	C1	Liver (GTEx)	EpiXcan	0.99927	gtex_liv	0.999981
1214	ENSG00000130303	BST2	0.908581	0.0525744	0.363571	0.0255019	0.0335709	0.0436025	0.233193	5	6	6	C1	Liver (GTEx)	EpiXcan	0.99927	gtex_liv	0.999981
1215	ENSG00000186468	RPS23	-0.908249	-0.0605416	0.363747	0.0255844	0.153785	4.32215e-06	6.42565e-05	5	7	7	C1	Liver (GTEx)	EpiXcan	0.99927	gtex_liv	0.999981
1216	ENSG00000177483	RBM44	-0.907697	-0.0366474	0.364038	0.101151	0.0658921	0.00344394	0.0258782	37	41	41	C1	Liver (GTEx)	EpiXcan	0.99927	gtex_liv	0.999981
1217	ENSG00000204934	ATP6V0E2-AS1	-0.907624	-0.0440943	0.364077	0.0559466	0.0732581	0.00276251	0.0211951	31	39	39	C1	Liver (GTEx)	EpiXcan	0.99927	gtex_liv	0.999981
1218	ENSG00000247796	AC008966.1	0.907329	0.0750413	0.364233	0.0198274	0.0795191	0.00117631	0.00991556	4	4	4	C1	Liver (GTEx)	EpiXcan	0.99927	gtex_liv	0.999981
1219	ENSG00000139637	C12orf10	0.907123	0.0346194	0.364342	0.0304362	0.0773257	0.00151773	0.0124522	2	2	2	C1	Liver (GTEx)	EpiXcan	0.99927	gtex_liv	0.999981
1220	ENSG00000075407	ZNF37A	-0.907005	-0.0957025	0.364404	0.0151328	0.010094	0.261459	0.868872	17	21	21	C1	Liver (GTEx)	EpiXcan	0.99927	gtex_liv	0.999981
1221	ENSG00000151689	INPP1	-0.906593	-0.0906142	0.364622	0.0134813	0.0276875	0.0682164	0.334106	38	56	56	C1	Liver (GTEx)	EpiXcan	0.99927	gtex_liv	0.999981
1222	ENSG00000182446	NPLOC4	0.906479	0.0342722	0.364683	0.105412	0.0543863	0.0103665	0.0683579	38	47	47	C1	Liver (GTEx)	EpiXcan	0.99927	gtex_liv	0.999981
1223	ENSG00000198208	RPS6KL1	-0.906453	-0.0813003	0.364696	0.0179767	0.0225456	0.100263	0.454697	11	13	13	C1	Liver (GTEx)	EpiXcan	0.99927	gtex_liv	0.999981
1224	ENSG00000100461	RBM23	-0.906283	-0.0143502	0.364786	0.30731	0.0918052	0.000514486	0.0047792	99	118	118	C1	Liver (GTEx)	EpiXcan	0.99927	gtex_liv	0.999981
1225	ENSG00000166275	BORCS7	-0.905439	-0.032237	0.365233	0.100195	0.154803	6.98232e-06	9.87153e-05	20	23	23	C1	Liver (GTEx)	EpiXcan	0.99927	gtex_liv	0.999981
1226	ENSG00000099330	OCEL1	0.905137	0.034432	0.365393	0.0773109	0.201505	7.6932e-08	1.6158e-06	8	12	12	C1	Liver (GTEx)	EpiXcan	0.99927	gtex_liv	0.999981
1227	ENSG00000100815	TRIP11	0.904994	0.109937	0.365469	0.0101471	0.0376538	0.0304505	0.171957	18	23	23	C1	Liver (GTEx)	EpiXcan	0.99927	gtex_liv	0.999981
1228	ENSG00000154188	ANGPT1	0.903438	0.11908	0.366294	0.00988766	0.0178066	0.141152	0.589347	12	16	16	C1	Liver (GTEx)	EpiXcan	0.99927	gtex_liv	0.999981
1229	ENSG00000133895	MEN1	-0.902281	-0.113144	0.366908	0.0137416	0.0140443	0.180341	0.696879	5	6	6	C1	Liver (GTEx)	EpiXcan	0.99927	gtex_liv	0.999981
1230	ENSG00000243708	PLA2G4B	-0.902069	-0.0638785	0.36702	0.0283179	0.0470232	0.0166374	0.103079	14	18	18	C1	Liver (GTEx)	EpiXcan	0.99927	gtex_liv	0.999981
1231	ENSG00000189171	S100A13	-0.902067	-0.0881878	0.367021	0.0170786	0.118186	0.000114743	0.00124075	8	9	9	C1	Liver (GTEx)	EpiXcan	0.99927	gtex_liv	0.999981
1232	ENSG00000237125	HAND2-AS1	-0.901857	-0.0604584	0.367133	0.0308456	0.0295547	0.0507645	0.263039	26	34	34	C1	Liver (GTEx)	EpiXcan	0.99927	gtex_liv	0.999981
1233	ENSG00000142082	SIRT3	-0.901507	-0.0443339	0.367319	0.0319305	0.149809	1.16056e-05	0.000157021	4	5	5	C1	Liver (GTEx)	EpiXcan	0.99927	gtex_liv	0.999981
1234	ENSG00000155158	TTC39B	-0.901187	-0.0352371	0.367489	0.0722991	0.0668206	0.0027597	0.0211951	19	24	24	C1	Liver (GTEx)	EpiXcan	0.99927	gtex_liv	0.999981
1235	ENSG00000198680	TUSC1	-0.901057	-0.192782	0.367558	0.0028571	0.0173308	0.130519	0.556021	4	4	4	C1	Liver (GTEx)	EpiXcan	0.99927	gtex_liv	0.999981
1236	ENSG00000157837	SPPL3	-0.900737	-0.0977685	0.367728	0.0137732	0.110372	0.000145666	0.00154377	10	14	14	C1	Liver (GTEx)	EpiXcan	0.99927	gtex_liv	0.999981
1237	ENSG00000169660	HEXDC	0.900554	0.0394884	0.367825	0.0743615	0.182526	2.88357e-07	5.42276e-06	15	17	17	C1	Liver (GTEx)	EpiXcan	0.99927	gtex_liv	0.999981
1238	ENSG00000122203	KIAA1191	-0.899777	-0.118099	0.368239	0.0131384	0.0137447	0.20362	0.754897	7	9	9	C1	Liver (GTEx)	EpiXcan	0.99927	gtex_liv	0.999981
1239	ENSG00000144559	TAMM41	-0.898476	-0.0322847	0.368932	0.119729	0.383733	2.89493e-15	2.09784e-13	11	12	12	C1	Liver (GTEx)	EpiXcan	0.99927	gtex_liv	0.999981
1240	ENSG00000143156	NME7	0.898348	0.104774	0.369	0.0164488	0.191874	3.39312e-07	6.28928e-06	16	22	22	C1	Liver (GTEx)	EpiXcan	0.99927	gtex_liv	0.999981
1241	ENSG00000186806	VSIG10L	0.89696	0.0307953	0.36974	0.11899	0.303306	1.23049e-11	5.06881e-10	10	13	13	C1	Liver (GTEx)	EpiXcan	0.99927	gtex_liv	0.999981
1242	ENSG00000131558	EXOC4	-0.896549	-0.0334925	0.36996	0.0832477	0.0443391	0.0156524	0.0980294	19	24	24	C1	Liver (GTEx)	EpiXcan	0.99927	gtex_liv	0.999981
1243	ENSG00000206053	JPT2	0.89582	0.0677566	0.370349	0.0308759	0.0234565	0.0910457	0.422307	13	14	14	C1	Liver (GTEx)	EpiXcan	0.99927	gtex_liv	0.999981
1244	ENSG00000143390	RFX5	-0.894858	-0.0797238	0.370863	0.0119761	0.0771865	0.00117204	0.00988554	10	14	14	C1	Liver (GTEx)	EpiXcan	0.99927	gtex_liv	0.999981
1245	ENSG00000204103	MAFB	0.894736	0.0374161	0.370928	0.0554404	0.0396413	0.0208776	0.125148	11	12	12	C1	Liver (GTEx)	EpiXcan	0.99927	gtex_liv	0.999981
1246	ENSG00000116985	BMP8B	-0.89471	-0.0579096	0.370942	0.0310681	0.110643	0.000153946	0.00162406	20	25	25	C1	Liver (GTEx)	EpiXcan	0.99927	gtex_liv	0.999981
1247	ENSG00000197558	SSPO	-0.894657	-0.0444571	0.370971	0.0555949	0.191112	3.67369e-07	6.73477e-06	10	13	13	C1	Liver (GTEx)	EpiXcan	0.99927	gtex_liv	0.999981
1248	ENSG00000156642	NPTN	-0.894423	-0.193317	0.371095	0.00347353	0.0191382	0.127472	0.545995	4	5	5	C1	Liver (GTEx)	EpiXcan	0.99927	gtex_liv	0.999981
1249	ENSG00000125846	ZNF133	0.894392	0.0736072	0.371112	0.0203831	0.0609243	0.00590713	0.0417572	18	22	22	C1	Liver (GTEx)	EpiXcan	0.99927	gtex_liv	0.999981
1250	ENSG00000050165	DKK3	0.893345	0.0850388	0.371672	0.0303559	0.0365505	0.0349827	0.193242	11	13	13	C1	Liver (GTEx)	EpiXcan	0.99927	gtex_liv	0.999981
1251	ENSG00000172456	FGGY	0.89067	0.0315171	0.373106	0.133684	0.134855	2.80529e-05	0.000345752	50	57	57	C1	Liver (GTEx)	EpiXcan	0.99927	gtex_liv	0.999981
1252	ENSG00000086619	ERO1B	-0.89029	-0.0414891	0.37331	0.048226	0.231301	1.03595e-08	2.5423e-07	6	8	8	C1	Liver (GTEx)	EpiXcan	0.99927	gtex_liv	0.999981
1253	ENSG00000229043	AC091729.3	0.890139	0.0228898	0.373391	0.190398	0.579726	1.53934e-27	8.19462e-25	15	19	19	C1	Liver (GTEx)	EpiXcan	0.99927	gtex_liv	0.999981
1254	ENSG00000245958	AC093752.1	-0.88979	-0.0250368	0.373579	0.141348	0.305471	1.55613e-11	6.31623e-10	71	87	87	C1	Liver (GTEx)	EpiXcan	0.99927	gtex_liv	0.999981
1255	ENSG00000103248	MTHFSD	0.88935	0.0290148	0.373815	0.101823	0.224519	1.45264e-08	3.47854e-07	10	14	14	C1	Liver (GTEx)	EpiXcan	0.99927	gtex_liv	0.999981
1256	ENSG00000163281	GNPDA2	-0.888985	-0.034209	0.374011	0.0752813	0.2898	3.35321e-11	1.27505e-09	10	13	13	C1	Liver (GTEx)	EpiXcan	0.99927	gtex_liv	0.999981
1257	ENSG00000105643	ARRDC2	-0.888669	-0.040035	0.374181	0.065518	0.0371822	0.0325862	0.182527	22	28	28	C1	Liver (GTEx)	EpiXcan	0.99927	gtex_liv	0.999981
1258	ENSG00000122729	ACO1	0.888449	0.143797	0.3743	0.0064001	0.0161427	0.163252	0.652302	7	8	8	C1	Liver (GTEx)	EpiXcan	0.99927	gtex_liv	0.999981
1259	ENSG00000112769	LAMA4	-0.888143	-0.0717836	0.374464	0.0338002	0.0739838	0.00264505	0.0204526	27	31	31	C1	Liver (GTEx)	EpiXcan	0.99927	gtex_liv	0.999981
1260	ENSG00000244165	P2RY11	-0.888053	-0.0421638	0.374512	0.10117	0.0960339	0.000543098	0.00500468	36	42	42	C1	Liver (GTEx)	EpiXcan	0.99927	gtex_liv	0.999981
1261	ENSG00000127903	ZNF835	-0.887293	-0.0622259	0.374921	0.0357523	0.032843	0.0403077	0.217844	17	19	19	C1	Liver (GTEx)	EpiXcan	0.99927	gtex_liv	0.999981
1262	ENSG00000185946	RNPC3	0.887148	0.0330055	0.374999	0.119145	0.190523	3.41994e-07	6.32827e-06	41	49	49	C1	Liver (GTEx)	EpiXcan	0.99927	gtex_liv	0.999981
1263	ENSG00000105976	MET	-0.885661	-0.0829668	0.3758	0.0129848	0.0214631	0.0997157	0.4531	1	1	1	C1	Liver (GTEx)	EpiXcan	0.99927	gtex_liv	0.999981
1264	ENSG00000237310	GS1-124K5.4	-0.885559	-0.0761641	0.375855	0.022585	0.109349	0.000106079	0.00115486	18	26	26	C1	Liver (GTEx)	EpiXcan	0.99927	gtex_liv	0.999981
1265	ENSG00000175390	EIF3F	0.885485	0.0669025	0.375895	0.0210651	0.0909272	0.00079664	0.00699638	5	6	6	C1	Liver (GTEx)	EpiXcan	0.99927	gtex_liv	0.999981
1266	ENSG00000196497	IPO4	-0.885405	-0.138444	0.375938	0.00509817	0.0181885	0.133708	0.565271	2	2	2	C1	Liver (GTEx)	EpiXcan	0.99927	gtex_liv	0.999981
1267	ENSG00000010017	RANBP9	0.884123	0.147693	0.37663	0.00470559	0.0753811	0.00213197	0.0168621	8	9	9	C1	Liver (GTEx)	EpiXcan	0.99927	gtex_liv	0.999981
1268	ENSG00000198805	PNP	0.883352	1.37387	0.377046	7.21262e-05	0.0142841	0.193166	0.730695	2	4	4	C1	Liver (GTEx)	EpiXcan	0.99927	gtex_liv	0.999981
1269	ENSG00000168765	GSTM4	0.883111	0.0311554	0.377176	0.107196	0.0474786	0.0127094	0.081933	47	54	54	C1	Liver (GTEx)	EpiXcan	0.99927	gtex_liv	0.999981
1270	ENSG00000130005	GAMT	-0.883033	-0.0655943	0.377218	0.0276958	0.0122766	0.220749	0.793401	17	21	21	C1	Liver (GTEx)	EpiXcan	0.99927	gtex_liv	0.999981
1271	ENSG00000104341	LAPTM4B	0.882695	0.0284011	0.377401	0.121676	0.250693	2.44172e-09	6.85515e-08	98	123	123	C1	Liver (GTEx)	EpiXcan	0.99927	gtex_liv	0.999981
1272	ENSG00000184674	GSTT1	-0.881983	-0.0291448	0.377786	0.147834	0.309709	6.44439e-16	5.27792e-14	47	56	56	C1	Liver (GTEx)	EpiXcan	0.99927	gtex_liv	0.999981
1273	ENSG00000101199	ARFGAP1	0.881945	0.0387785	0.377807	0.0974152	0.0156397	0.173857	0.679881	45	57	57	C1	Liver (GTEx)	EpiXcan	0.99927	gtex_liv	0.999981
1274	ENSG00000213719	CLIC1	0.881397	0.0301426	0.378103	0.11727	0.0348904	0.0339048	0.18854	44	47	47	C1	Liver (GTEx)	EpiXcan	0.99927	gtex_liv	0.999981
1275	ENSG00000163807	KIAA1143	0.881204	0.166955	0.378207	0.00348905	0.0144494	0.182096	0.70154	14	17	17	C1	Liver (GTEx)	EpiXcan	0.99927	gtex_liv	0.999981
1276	ENSG00000196950	SLC39A10	0.881151	0.07495	0.378236	0.00947665	0.0117488	0.23203	0.816617	5	5	5	C1	Liver (GTEx)	EpiXcan	0.99927	gtex_liv	0.999981
1277	ENSG00000184009	ACTG1	0.880959	0.0465826	0.37834	0.119683	0.143933	1.52112e-05	0.00020128	51	60	60	C1	Liver (GTEx)	EpiXcan	0.99927	gtex_liv	0.999981
1278	ENSG00000141570	CBX8	0.879993	0.0310127	0.378863	0.182009	0.0375729	0.0314845	0.177362	53	61	61	C1	Liver (GTEx)	EpiXcan	0.99927	gtex_liv	0.999981
1279	ENSG00000048544	MRPS10	-0.879919	-0.0367047	0.378903	0.0798229	0.403627	1.08428e-16	9.6202e-15	6	10	10	C1	Liver (GTEx)	EpiXcan	0.99927	gtex_liv	0.999981
1280	ENSG00000142494	SLC47A1	0.879851	0.0656286	0.37894	0.0241159	0.119115	6.37738e-05	0.000719391	10	14	14	C1	Liver (GTEx)	EpiXcan	0.99927	gtex_liv	0.999981
1281	ENSG00000108557	RAI1	-0.87969	-0.0533276	0.379028	0.0390005	0.0693752	0.00311907	0.0236813	6	7	7	C1	Liver (GTEx)	EpiXcan	0.99927	gtex_liv	0.999981
1282	ENSG00000115084	SLC35F5	-0.878911	-0.0587326	0.37945	0.0257439	0.0951655	0.000474145	0.00443123	7	7	7	C1	Liver (GTEx)	EpiXcan	0.99927	gtex_liv	0.999981
1283	ENSG00000008838	MED24	0.878895	0.0470568	0.379458	0.0334825	0.0357152	0.0395905	0.214471	10	11	11	C1	Liver (GTEx)	EpiXcan	0.99927	gtex_liv	0.999981
1284	ENSG00000111328	CDK2AP1	-0.87653	-0.0769375	0.380742	0.0172314	0.10048	0.000376779	0.00360525	10	16	16	C1	Liver (GTEx)	EpiXcan	0.99927	gtex_liv	0.999981
1285	ENSG00000125977	EIF2S2	-0.87634	-0.0595097	0.380845	0.0358419	0.0134558	0.203395	0.754743	20	22	22	C1	Liver (GTEx)	EpiXcan	0.99927	gtex_liv	0.999981
1286	ENSG00000153395	LPCAT1	0.876193	0.0452561	0.380925	0.0428242	0.0457729	0.01729	0.106397	18	19	19	C1	Liver (GTEx)	EpiXcan	0.99927	gtex_liv	0.999981
1287	ENSG00000198130	HIBCH	0.875575	0.032999	0.381261	0.109386	0.494999	1.93766e-21	4.00285e-19	14	20	20	C1	Liver (GTEx)	EpiXcan	0.99927	gtex_liv	0.999981
1288	ENSG00000106290	TAF6	-0.875113	-0.267499	0.381512	0.00278358	0.0140014	0.190399	0.722598	3	3	3	C1	Liver (GTEx)	EpiXcan	0.99927	gtex_liv	0.999981
1289	ENSG00000162777	DENND2D	-0.874897	-0.0804	0.38163	0.0384965	0.0665858	0.00348182	0.0261453	9	15	15	C1	Liver (GTEx)	EpiXcan	0.99927	gtex_liv	0.999981
1290	ENSG00000107959	PITRM1	-0.873925	-0.061756	0.382159	0.0294892	0.0946303	0.000574413	0.00525656	16	18	18	C1	Liver (GTEx)	EpiXcan	0.99927	gtex_liv	0.999981
1291	ENSG00000010626	LRRC23	0.873234	0.0259876	0.382536	0.122419	0.281627	1.18684e-10	4.11707e-09	4	6	6	C1	Liver (GTEx)	EpiXcan	0.99927	gtex_liv	0.999981
1292	ENSG00000171596	NMUR1	0.872697	0.0259223	0.382828	0.17947	0.036413	0.036635	0.201057	64	76	76	C1	Liver (GTEx)	EpiXcan	0.99927	gtex_liv	0.999981
1293	ENSG00000162650	ATXN7L2	-0.872642	-0.0244142	0.382858	0.161426	0.284343	9.22986e-11	3.25894e-09	23	28	28	C1	Liver (GTEx)	EpiXcan	0.99927	gtex_liv	0.999981
1294	ENSG00000040531	CTNS	-0.872156	-0.0712356	0.383124	0.041363	0.112841	0.00013794	0.00146639	18	25	25	C1	Liver (GTEx)	EpiXcan	0.99927	gtex_liv	0.999981
1295	ENSG00000272379	AL008729.2	-0.870689	-0.0200047	0.383924	0.0942788	0.175163	6.48274e-07	1.13292e-05	24	26	26	C1	Liver (GTEx)	EpiXcan	0.99927	gtex_liv	0.999981
1296	ENSG00000167280	ENGASE	0.870108	0.0308	0.384241	0.10278	0.0422189	0.0189006	0.114839	24	28	28	C1	Liver (GTEx)	EpiXcan	0.99927	gtex_liv	0.999981
1297	ENSG00000263072	ZNF213-AS1	-0.870019	-0.0523616	0.38429	0.0329087	0.169377	2.21728e-06	3.50336e-05	5	11	11	C1	Liver (GTEx)	EpiXcan	0.99927	gtex_liv	0.999981
1298	ENSG00000138792	ENPEP	-0.869929	-0.0255393	0.384339	0.125455	0.102776	0.000270505	0.00269745	35	41	41	C1	Liver (GTEx)	EpiXcan	0.99927	gtex_liv	0.999981
1299	ENSG00000233461	AL445524.1	-0.869656	-0.0736232	0.384488	0.015814	0.0108856	0.257996	0.864255	14	16	16	C1	Liver (GTEx)	EpiXcan	0.99927	gtex_liv	0.999981
1300	ENSG00000214113	LYRM4	-0.869013	-0.0530574	0.38484	0.0439843	0.050403	0.01214	0.078629	20	24	24	C1	Liver (GTEx)	EpiXcan	0.99927	gtex_liv	0.999981
1301	ENSG00000171812	COL8A2	-0.868721	-1.10276	0.385	8.60106e-05	0.0596144	0.00679929	0.0472434	1	2	2	C1	Liver (GTEx)	EpiXcan	0.99927	gtex_liv	0.999981
1302	ENSG00000204308	RNF5	-0.867757	-0.0393606	0.385527	0.0587664	0.106985	0.000234707	0.00236604	13	15	15	C1	Liver (GTEx)	EpiXcan	0.99927	gtex_liv	0.999981
1303	ENSG00000175183	CSRP2	-0.866775	-0.0405902	0.386065	0.0942818	0.0190743	0.114863	0.505184	49	56	56	C1	Liver (GTEx)	EpiXcan	0.99927	gtex_liv	0.999981
1304	ENSG00000225138	SLC9A3-AS1	0.866416	0.0166731	0.386262	0.326368	0.58899	2.4367e-29	1.68632e-26	12	15	15	C1	Liver (GTEx)	EpiXcan	0.99927	gtex_liv	0.999981
1305	ENSG00000214078	CPNE1	0.86597	0.0259868	0.386507	0.147794	0.121676	2.63585e-05	0.000328378	29	32	32	C1	Liver (GTEx)	EpiXcan	0.99927	gtex_liv	0.999981
1306	ENSG00000134987	WDR36	-0.865886	-0.109808	0.386553	0.0272184	0.0937501	0.000530182	0.00490197	18	22	22	C1	Liver (GTEx)	EpiXcan	0.99927	gtex_liv	0.999981
1307	ENSG00000140319	SRP14	-0.865076	-0.0507979	0.386997	0.0276118	0.105862	0.000129154	0.00137828	14	19	19	C1	Liver (GTEx)	EpiXcan	0.99927	gtex_liv	0.999981
1308	ENSG00000160447	PKN3	-0.865025	-0.0183498	0.387025	0.195735	0.55588	2.1135e-26	9.43644e-24	13	15	15	C1	Liver (GTEx)	EpiXcan	0.99927	gtex_liv	0.999981
1309	ENSG00000230513	THAP7-AS1	-0.864999	-0.0235844	0.387039	0.169213	0.186911	1.01418e-07	2.08887e-06	7	8	8	C1	Liver (GTEx)	EpiXcan	0.99927	gtex_liv	0.999981
1310	ENSG00000005156	LIG3	-0.864033	-0.0373616	0.38757	0.0680811	0.132622	2.66019e-05	0.000330518	20	24	24	C1	Liver (GTEx)	EpiXcan	0.99927	gtex_liv	0.999981
1311	ENSG00000131697	NPHP4	0.863377	0.0165017	0.38793	0.215957	0.459287	1.76844e-19	2.49765e-17	37	48	48	C1	Liver (GTEx)	EpiXcan	0.99927	gtex_liv	0.999981
1312	ENSG00000163864	NMNAT3	-0.863294	-0.0391134	0.387976	0.0720128	0.229314	3.48846e-09	9.52343e-08	6	8	8	C1	Liver (GTEx)	EpiXcan	0.99927	gtex_liv	0.999981
1313	ENSG00000101447	FAM83D	-0.862907	-0.0333474	0.388189	0.0437158	0.0512096	0.0104883	0.0690947	15	17	17	C1	Liver (GTEx)	EpiXcan	0.99927	gtex_liv	0.999981
1314	ENSG00000233927	RPS28	-0.862878	-0.0341166	0.388204	0.0810825	0.147357	6.75967e-06	9.62558e-05	12	15	15	C1	Liver (GTEx)	EpiXcan	0.99927	gtex_liv	0.999981
1315	ENSG00000112159	MDN1	0.862474	0.0402736	0.388427	0.0644269	0.178798	6.35672e-07	1.11512e-05	32	40	40	C1	Liver (GTEx)	EpiXcan	0.99927	gtex_liv	0.999981
1316	ENSG00000000460	C1orf112	-0.861732	-0.0386501	0.388835	0.0747843	0.285328	4.29113e-11	1.60958e-09	47	56	56	C1	Liver (GTEx)	EpiXcan	0.99927	gtex_liv	0.999981
1317	ENSG00000109814	UGDH	0.860899	0.091589	0.389294	0.0109732	0.0265016	0.0649717	0.321848	6	7	7	C1	Liver (GTEx)	EpiXcan	0.99927	gtex_liv	0.999981
1318	ENSG00000187741	FANCA	0.860836	0.0257655	0.389328	0.151708	0.309424	1.10861e-11	4.60789e-10	45	61	61	C1	Liver (GTEx)	EpiXcan	0.99927	gtex_liv	0.999981
1319	ENSG00000187097	ENTPD5	-0.860718	-0.0407538	0.389393	0.0780121	0.0607725	0.00593036	0.0419	42	52	52	C1	Liver (GTEx)	EpiXcan	0.99927	gtex_liv	0.999981
1320	ENSG00000123297	TSFM	0.860658	0.0288347	0.389426	0.107058	0.318444	6.80681e-12	2.94416e-10	13	16	16	C1	Liver (GTEx)	EpiXcan	0.99927	gtex_liv	0.999981
1321	ENSG00000089775	ZBTB25	-0.860453	-0.0782661	0.389539	0.0180739	0.0451279	0.018549	0.1131	7	8	8	C1	Liver (GTEx)	EpiXcan	0.99927	gtex_liv	0.999981
1322	ENSG00000151725	CENPU	0.860347	0.0290217	0.389598	0.101982	0.0662157	0.00360712	0.0269725	19	20	20	C1	Liver (GTEx)	EpiXcan	0.99927	gtex_liv	0.999981
1323	ENSG00000188542	DUSP28	0.860049	0.0575364	0.389762	0.0254013	0.0190511	0.133298	0.564559	26	34	34	C1	Liver (GTEx)	EpiXcan	0.99927	gtex_liv	0.999981
1324	ENSG00000186272	ZNF17	0.859918	0.173986	0.389834	0.00614344	0.0136255	0.205874	0.760679	7	11	11	C1	Liver (GTEx)	EpiXcan	0.99927	gtex_liv	0.999981
1325	ENSG00000108474	PIGL	0.859093	0.0790842	0.390289	0.0126537	0.0370512	0.0294411	0.167143	21	26	26	C1	Liver (GTEx)	EpiXcan	0.99927	gtex_liv	0.999981
1326	ENSG00000164823	OSGIN2	0.85872	0.0502204	0.390495	0.040442	0.0896493	0.000672635	0.00602585	15	15	15	C1	Liver (GTEx)	EpiXcan	0.99927	gtex_liv	0.999981
1327	ENSG00000126217	MCF2L	0.857728	0.0223778	0.391043	0.232944	0.30287	7.05244e-13	3.62873e-11	40	49	49	C1	Liver (GTEx)	EpiXcan	0.99927	gtex_liv	0.999981
1328	ENSG00000146556	WASH2P	-0.857255	-0.0637697	0.391304	0.0241229	0.16083	4.02031e-06	6.02943e-05	19	20	20	C1	Liver (GTEx)	EpiXcan	0.99927	gtex_liv	0.999981
1329	ENSG00000226328	NUP50-AS1	-0.856504	-0.0265212	0.391719	0.0775073	0.22956	2.1371e-08	4.97974e-07	26	37	37	C1	Liver (GTEx)	EpiXcan	0.99927	gtex_liv	0.999981
1330	ENSG00000134317	GRHL1	-0.85645	-0.0362294	0.391749	0.0797539	0.189577	4.01245e-07	7.30742e-06	30	34	34	C1	Liver (GTEx)	EpiXcan	0.99927	gtex_liv	0.999981
1331	ENSG00000110911	SLC11A2	-0.856078	-0.0343767	0.391954	0.0857058	0.164497	2.47789e-06	3.90177e-05	37	46	46	C1	Liver (GTEx)	EpiXcan	0.99927	gtex_liv	0.999981
1332	ENSG00000132507	EIF5A	-0.85588	-0.0237033	0.392064	0.164518	0.134961	1.47434e-05	0.000196026	34	44	44	C1	Liver (GTEx)	EpiXcan	0.99927	gtex_liv	0.999981
1333	ENSG00000107521	HPS1	0.855119	0.0491747	0.392485	0.0432372	0.133989	1.43543e-05	0.000191405	9	10	10	C1	Liver (GTEx)	EpiXcan	0.99927	gtex_liv	0.999981
1334	ENSG00000178201	VN1R1	-0.854952	-0.0183744	0.392578	0.269866	0.241841	3.98974e-09	1.07019e-07	82	95	95	C1	Liver (GTEx)	EpiXcan	0.99927	gtex_liv	0.999981
1335	ENSG00000107949	BCCIP	0.85441	0.0639892	0.392878	0.0256747	0.0577339	0.00842515	0.057068	15	15	15	C1	Liver (GTEx)	EpiXcan	0.99927	gtex_liv	0.999981
1336	ENSG00000197933	ZNF823	0.854136	0.031929	0.39303	0.0505023	0.0131861	0.210745	0.77147	22	28	28	C1	Liver (GTEx)	EpiXcan	0.99927	gtex_liv	0.999981
1337	ENSG00000064225	ST3GAL6	-0.853902	-0.0207474	0.393159	0.222756	0.0555273	0.00867234	0.0584391	83	96	96	C1	Liver (GTEx)	EpiXcan	0.99927	gtex_liv	0.999981
1338	ENSG00000085415	SEH1L	-0.853612	-0.0471163	0.39332	0.0614164	0.058265	0.00530571	0.0381488	18	24	24	C1	Liver (GTEx)	EpiXcan	0.99927	gtex_liv	0.999981
1339	ENSG00000256269	HMBS	-0.853267	-0.0304087	0.393511	0.105557	0.183137	4.17065e-07	7.55576e-06	15	18	18	C1	Liver (GTEx)	EpiXcan	0.99927	gtex_liv	0.999981
1340	ENSG00000242349	NPPA-AS1	0.851288	0.114942	0.394609	0.00531816	0.190032	2.98804e-07	5.59641e-06	4	5	5	C1	Liver (GTEx)	EpiXcan	0.99927	gtex_liv	0.999981
1341	ENSG00000130414	NDUFA10	0.850952	0.026195	0.394796	0.154891	0.267586	2.6625e-10	8.61021e-09	47	58	58	C1	Liver (GTEx)	EpiXcan	0.99927	gtex_liv	0.999981
1342	ENSG00000142102	PGGHG	0.849927	0.0565015	0.395366	0.0416525	0.143523	9.69647e-06	0.000133541	7	10	10	C1	Liver (GTEx)	EpiXcan	0.99927	gtex_liv	0.999981
1343	ENSG00000196405	EVL	0.849053	0.0684942	0.395852	0.0340927	0.0478816	0.0147149	0.0927033	18	22	22	C1	Liver (GTEx)	EpiXcan	0.99927	gtex_liv	0.999981
1344	ENSG00000137699	TRIM29	0.848427	0.0886348	0.3962	0.00630176	0.132946	2.14066e-05	0.000271327	1	2	2	C1	Liver (GTEx)	EpiXcan	0.99927	gtex_liv	0.999981
1345	ENSG00000090006	LTBP4	0.848061	0.104328	0.396404	0.0142518	0.0544159	0.00982135	0.0652507	12	17	17	C1	Liver (GTEx)	EpiXcan	0.99927	gtex_liv	0.999981
1346	ENSG00000102996	MMP15	-0.848041	-0.118008	0.396415	0.0139487	0.0326554	0.041885	0.225488	9	9	9	C1	Liver (GTEx)	EpiXcan	0.99927	gtex_liv	0.999981
1347	ENSG00000028528	SNX1	0.847664	0.0416581	0.396625	0.0926935	0.0204945	0.111823	0.494754	25	30	30	C1	Liver (GTEx)	EpiXcan	0.99927	gtex_liv	0.999981
1348	ENSG00000136059	VILL	0.847347	0.0337166	0.396802	0.0830096	0.0329775	0.0442686	0.236116	29	38	38	C1	Liver (GTEx)	EpiXcan	0.99927	gtex_liv	0.999981
1349	ENSG00000110665	C11orf21	0.846168	0.0176281	0.397459	0.29568	0.137717	2.6174e-05	0.000326374	73	93	93	C1	Liver (GTEx)	EpiXcan	0.99927	gtex_liv	0.999981
1350	ENSG00000177082	WDR73	-0.845829	-0.0596715	0.397648	0.0290829	0.0615771	0.00584007	0.0413465	7	8	8	C1	Liver (GTEx)	EpiXcan	0.99927	gtex_liv	0.999981
1351	ENSG00000099290	WASHC2A	-0.845543	-0.0574778	0.397808	0.0284303	0.282608	1.24242e-10	4.28836e-09	15	29	29	C1	Liver (GTEx)	EpiXcan	0.99927	gtex_liv	0.999981
1352	ENSG00000170899	GSTA4	0.845362	0.0347535	0.397909	0.101163	0.144897	6.88156e-07	1.19658e-05	42	48	48	C1	Liver (GTEx)	EpiXcan	0.99927	gtex_liv	0.999981
1353	ENSG00000167264	DUS2	-0.844848	-0.0436635	0.398196	0.0423612	0.0410984	0.0221743	0.131779	17	18	18	C1	Liver (GTEx)	EpiXcan	0.99927	gtex_liv	0.999981
1354	ENSG00000084676	NCOA1	0.844824	0.0757442	0.398209	0.0153384	0.048543	0.0109168	0.0715433	14	19	19	C1	Liver (GTEx)	EpiXcan	0.99927	gtex_liv	0.999981
1355	ENSG00000173040	EVC2	-0.844502	-0.0746313	0.398389	0.0133573	0.0815591	0.00145284	0.0119909	11	15	15	C1	Liver (GTEx)	EpiXcan	0.99927	gtex_liv	0.999981
1356	ENSG00000204406	MBD5	-0.84436	-0.103194	0.398468	0.00929393	0.0312676	0.052578	0.270936	9	11	11	C1	Liver (GTEx)	EpiXcan	0.99927	gtex_liv	0.999981
1357	ENSG00000165029	ABCA1	-0.844239	-0.104592	0.398536	0.0102533	0.0182315	0.119514	0.521171	3	4	4	C1	Liver (GTEx)	EpiXcan	0.99927	gtex_liv	0.999981
1358	ENSG00000177989	ODF3B	-0.84415	-0.035418	0.398585	0.090003	0.0986828	0.000469287	0.00439472	33	37	37	C1	Liver (GTEx)	EpiXcan	0.99927	gtex_liv	0.999981
1359	ENSG00000166908	PIP4K2C	-0.844049	-0.0673167	0.398642	0.0180119	0.0627049	0.00421758	0.0310838	5	8	8	C1	Liver (GTEx)	EpiXcan	0.99927	gtex_liv	0.999981
1360	ENSG00000197958	RPL12	0.843599	0.0911332	0.398894	0.0161241	0.0896488	0.000710622	0.00633207	3	4	4	C1	Liver (GTEx)	EpiXcan	0.99927	gtex_liv	0.999981
1361	ENSG00000167670	CHAF1A	-0.843418	-0.0694149	0.398995	0.0211758	0.0310616	0.0522838	0.26972	10	11	11	C1	Liver (GTEx)	EpiXcan	0.99927	gtex_liv	0.999981
1362	ENSG00000125247	TMTC4	0.842419	0.130348	0.399553	0.00556805	0.0226339	0.0965992	0.441993	4	5	5	C1	Liver (GTEx)	EpiXcan	0.99927	gtex_liv	0.999981
1363	ENSG00000182218	HHIPL1	0.842346	0.0481221	0.399594	0.0509639	0.0572148	0.00795189	0.0541644	21	30	30	C1	Liver (GTEx)	EpiXcan	0.99927	gtex_liv	0.999981
1364	ENSG00000152465	NMT2	-0.841971	-0.0149164	0.399804	0.217391	0.110272	0.0001265	0.00135413	70	87	87	C1	Liver (GTEx)	EpiXcan	0.99927	gtex_liv	0.999981
1365	ENSG00000168672	FAM84B	-0.84179	-0.022857	0.399905	0.247937	0.0109891	0.253562	0.856405	88	103	103	C1	Liver (GTEx)	EpiXcan	0.99927	gtex_liv	0.999981
1366	ENSG00000129347	KRI1	0.841604	0.0291904	0.400009	0.10571	0.17621	8.98697e-07	1.52437e-05	16	19	19	C1	Liver (GTEx)	EpiXcan	0.99927	gtex_liv	0.999981
1367	ENSG00000134109	EDEM1	-0.841474	-0.25114	0.400082	0.00173097	0.0283974	0.060883	0.306096	5	8	8	C1	Liver (GTEx)	EpiXcan	0.99927	gtex_liv	0.999981
1368	ENSG00000085117	CD82	0.841448	0.194021	0.400097	0.00219651	0.0176095	0.143433	0.595459	4	5	5	C1	Liver (GTEx)	EpiXcan	0.99927	gtex_liv	0.999981
1369	ENSG00000147419	CCDC25	-0.841327	-0.0380907	0.400165	0.0605528	0.343844	1.11811e-13	6.31664e-12	10	13	13	C1	Liver (GTEx)	EpiXcan	0.99927	gtex_liv	0.999981
1370	ENSG00000154767	XPC	0.840519	0.0569067	0.400617	0.0260437	0.0475844	0.013871	0.0881894	8	9	9	C1	Liver (GTEx)	EpiXcan	0.99927	gtex_liv	0.999981
1371	ENSG00000122033	MTIF3	0.840246	0.0767847	0.40077	0.0369655	0.0151365	0.178303	0.692199	23	24	24	C1	Liver (GTEx)	EpiXcan	0.99927	gtex_liv	0.999981
1372	ENSG00000129925	TMEM8A	0.839234	0.0414904	0.401338	0.0641969	0.144803	1.10751e-05	0.000151161	22	26	26	C1	Liver (GTEx)	EpiXcan	0.99927	gtex_liv	0.999981
1373	ENSG00000135968	GCC2	-0.838097	-0.0153113	0.401976	0.144903	0.315109	7.19259e-12	3.07261e-10	28	34	34	C1	Liver (GTEx)	EpiXcan	0.99927	gtex_liv	0.999981
1374	ENSG00000188895	MSL1	0.837944	0.0552828	0.402062	0.0336496	0.07267	0.00276056	0.0211951	13	16	16	C1	Liver (GTEx)	EpiXcan	0.99927	gtex_liv	0.999981
1375	ENSG00000170322	NFRKB	0.837467	0.0259116	0.40233	0.145328	0.209527	9.46524e-09	2.34362e-07	11	11	11	C1	Liver (GTEx)	EpiXcan	0.99927	gtex_liv	0.999981
1376	ENSG00000160200	CBS	-0.837347	-0.127684	0.402398	0.00841104	0.151176	7.90835e-06	0.000110677	8	11	11	C1	Liver (GTEx)	EpiXcan	0.99927	gtex_liv	0.999981
1377	ENSG00000169609	C15orf40	0.836744	0.0369801	0.402737	0.0784893	0.111439	0.000182622	0.00188632	16	18	18	C1	Liver (GTEx)	EpiXcan	0.99927	gtex_liv	0.999981
1378	ENSG00000129103	SUMF2	-0.83615	-0.122663	0.40307	0.0066136	0.15046	7.22087e-06	0.00010188	7	10	10	C1	Liver (GTEx)	EpiXcan	0.99927	gtex_liv	0.999981
1379	ENSG00000168255	POLR2J3	-0.836101	-0.0465169	0.403098	0.0335128	0.056459	0.00741954	0.0510914	15	17	17	C1	Liver (GTEx)	EpiXcan	0.99927	gtex_liv	0.999981
1380	ENSG00000224914	LINC00863	-0.835387	-0.0923506	0.4035	0.014146	0.0982662	0.000462786	0.00434607	1	1	1	C1	Liver (GTEx)	EpiXcan	0.99927	gtex_liv	0.999981
1381	ENSG00000197062	ZSCAN26	-0.835115	-0.0546813	0.403653	0.02702	0.0641593	0.00367927	0.0274231	8	8	8	C1	Liver (GTEx)	EpiXcan	0.99927	gtex_liv	0.999981
1382	ENSG00000181856	SLC2A4	-0.834701	-0.0374596	0.403886	0.0873438	0.189659	5.35713e-08	1.15316e-06	8	11	11	C1	Liver (GTEx)	EpiXcan	0.99927	gtex_liv	0.999981
1383	ENSG00000127463	EMC1	0.834686	0.0483991	0.403895	0.0341926	0.22864	8.3282e-09	2.09583e-07	5	6	6	C1	Liver (GTEx)	EpiXcan	0.99927	gtex_liv	0.999981
1384	ENSG00000166801	FAM111A	-0.834194	-0.0821843	0.404172	0.015697	0.115228	0.000120732	0.00130144	6	7	7	C1	Liver (GTEx)	EpiXcan	0.99927	gtex_liv	0.999981
1385	ENSG00000162194	LBHD1	-0.834089	-0.0346515	0.404231	0.0869418	0.0235557	0.0905821	0.421145	39	42	42	C1	Liver (GTEx)	EpiXcan	0.99927	gtex_liv	0.999981
1386	ENSG00000182141	ZNF708	0.833313	0.0496699	0.404668	0.0891918	0.197907	1.45283e-07	2.88917e-06	24	34	34	C1	Liver (GTEx)	EpiXcan	0.99927	gtex_liv	0.999981
1387	ENSG00000173597	SULT1B1	0.833224	0.0543719	0.404718	0.0238361	0.0101574	0.260799	0.867305	13	14	14	C1	Liver (GTEx)	EpiXcan	0.99927	gtex_liv	0.999981
1388	ENSG00000113318	MSH3	0.832987	0.0304504	0.404852	0.10723	0.202661	4.27791e-09	1.12997e-07	13	16	16	C1	Liver (GTEx)	EpiXcan	0.99927	gtex_liv	0.999981
1389	ENSG00000213402	PTPRCAP	0.832861	0.0274979	0.404923	0.127802	0.195118	1.85378e-07	3.60368e-06	39	46	46	C1	Liver (GTEx)	EpiXcan	0.99927	gtex_liv	0.999981
1390	ENSG00000130177	CDC16	-0.832768	-0.0928372	0.404976	0.00926873	0.0523064	0.00900276	0.0604303	9	15	15	C1	Liver (GTEx)	EpiXcan	0.99927	gtex_liv	0.999981
1391	ENSG00000102910	LONP2	0.832381	0.0215502	0.405194	0.129407	0.0241444	0.0805053	0.382517	30	34	34	C1	Liver (GTEx)	EpiXcan	0.99927	gtex_liv	0.999981
1392	ENSG00000198792	TMEM184B	-0.832276	-0.0875818	0.405253	0.0167678	0.0366238	0.0334822	0.186565	6	8	8	C1	Liver (GTEx)	EpiXcan	0.99927	gtex_liv	0.999981
1393	ENSG00000122642	FKBP9	-0.832198	-0.0493971	0.405297	0.0362589	0.140504	1.79348e-05	0.000232648	29	34	34	C1	Liver (GTEx)	EpiXcan	0.99927	gtex_liv	0.999981
1394	ENSG00000272221	AL645933.2	-0.832169	-0.018052	0.405314	0.316362	0.506245	4.27853e-22	9.75309e-20	47	54	54	C1	Liver (GTEx)	EpiXcan	0.99927	gtex_liv	0.999981
1395	ENSG00000122783	C7orf49	-0.832097	-0.0793261	0.405354	0.0128031	0.0560683	0.00883157	0.0593712	2	4	4	C1	Liver (GTEx)	EpiXcan	0.99927	gtex_liv	0.999981
1396	ENSG00000116667	C1orf21	0.831894	0.0231576	0.405469	0.131849	0.280184	1.19185e-10	4.12409e-09	22	27	27	C1	Liver (GTEx)	EpiXcan	0.99927	gtex_liv	0.999981
1397	ENSG00000270015	AC087481.3	-0.831666	-0.0708402	0.405597	0.0158143	0.14171	1.13799e-05	0.000154421	4	6	6	C1	Liver (GTEx)	EpiXcan	0.99927	gtex_liv	0.999981
1398	ENSG00000164039	BDH2	-0.8314	-0.0222911	0.405748	0.143262	0.219218	2.91809e-08	6.6212e-07	21	27	27	C1	Liver (GTEx)	EpiXcan	0.99927	gtex_liv	0.999981
1399	ENSG00000213221	DNLZ	0.829774	0.0320776	0.406667	0.0608116	0.179051	9.64195e-08	1.99483e-06	10	11	11	C1	Liver (GTEx)	EpiXcan	0.99927	gtex_liv	0.999981
1400	ENSG00000187486	KCNJ11	-0.828817	-0.0579854	0.407208	0.0319539	0.190116	9.0591e-08	1.87705e-06	10	15	15	C1	Liver (GTEx)	EpiXcan	0.99927	gtex_liv	0.999981
1401	ENSG00000272983	AL117339.4	-0.828635	-0.0180295	0.407311	0.0823441	0.023136	0.0912396	0.42264	41	49	49	C1	Liver (GTEx)	EpiXcan	0.99927	gtex_liv	0.999981
1402	ENSG00000151690	MFSD6	0.828532	0.090249	0.40737	0.0129567	0.0479094	0.0134289	0.0856937	13	15	15	C1	Liver (GTEx)	EpiXcan	0.99927	gtex_liv	0.999981
1403	ENSG00000134318	ROCK2	-0.828237	-0.0862173	0.407536	0.0135879	0.0261086	0.0759942	0.364588	8	10	10	C1	Liver (GTEx)	EpiXcan	0.99927	gtex_liv	0.999981
1404	ENSG00000136444	RSAD1	0.828117	0.0280581	0.407604	0.0683806	0.0144456	0.19015	0.722181	38	41	41	C1	Liver (GTEx)	EpiXcan	0.99927	gtex_liv	0.999981
1405	ENSG00000166889	PATL1	-0.827929	-0.131561	0.407711	0.00564181	0.012041	0.233044	0.818672	8	10	10	C1	Liver (GTEx)	EpiXcan	0.99927	gtex_liv	0.999981
1406	ENSG00000124749	COL21A1	0.826967	0.0475144	0.408256	0.0278674	0.0184375	0.134979	0.569009	29	32	32	C1	Liver (GTEx)	EpiXcan	0.99927	gtex_liv	0.999981
1407	ENSG00000157216	SSBP3	0.826888	0.0625965	0.408301	0.0295324	0.0914264	0.000477944	0.00446071	4	4	4	C1	Liver (GTEx)	EpiXcan	0.99927	gtex_liv	0.999981
1408	ENSG00000235033	AL590999.1	-0.826885	-0.0334453	0.408302	0.100978	0.127411	2.6657e-05	0.000330715	29	34	34	C1	Liver (GTEx)	EpiXcan	0.99927	gtex_liv	0.999981
1409	ENSG00000105750	ZNF85	0.826176	0.103849	0.408704	0.0202612	0.0317912	0.0469887	0.247195	6	8	8	C1	Liver (GTEx)	EpiXcan	0.99927	gtex_liv	0.999981
1410	ENSG00000163832	ELP6	0.825544	0.0739522	0.409063	0.0148258	0.0298582	0.0499513	0.25972	7	8	8	C1	Liver (GTEx)	EpiXcan	0.99927	gtex_liv	0.999981
1411	ENSG00000183230	CTNNA3	0.825536	0.0226775	0.409067	0.143278	0.0287306	0.0611642	0.307175	91	114	114	C1	Liver (GTEx)	EpiXcan	0.99927	gtex_liv	0.999981
1412	ENSG00000100908	EMC9	0.82449	0.0187952	0.409661	0.24307	0.45455	1.58949e-18	2.01836e-16	12	15	15	C1	Liver (GTEx)	EpiXcan	0.99927	gtex_liv	0.999981
1413	ENSG00000101161	PRPF6	0.82386	0.0692314	0.410019	0.0180804	0.0446641	0.0194042	0.117486	4	4	4	C1	Liver (GTEx)	EpiXcan	0.99927	gtex_liv	0.999981
1414	ENSG00000112697	TMEM30A	-0.823638	-0.143667	0.410145	0.00380266	0.0141478	0.186892	0.714184	4	4	4	C1	Liver (GTEx)	EpiXcan	0.99927	gtex_liv	0.999981
1415	ENSG00000143119	CD53	-0.823631	-0.0273206	0.410149	0.125754	0.138919	2.10154e-05	0.000266857	68	86	86	C1	Liver (GTEx)	EpiXcan	0.99927	gtex_liv	0.999981
1416	ENSG00000134285	FKBP11	0.823035	0.05799	0.410488	0.0250581	0.169216	1.4625e-06	2.40981e-05	16	20	20	C1	Liver (GTEx)	EpiXcan	0.99927	gtex_liv	0.999981
1417	ENSG00000080345	RIF1	0.822863	0.0328021	0.410586	0.126341	0.010613	0.257474	0.862881	59	65	65	C1	Liver (GTEx)	EpiXcan	0.99927	gtex_liv	0.999981
1418	ENSG00000178996	SNX18	-0.822738	-0.0298184	0.410657	0.121504	0.0287976	0.0651701	0.322163	67	79	79	C1	Liver (GTEx)	EpiXcan	0.99927	gtex_liv	0.999981
1419	ENSG00000214106	PAXIP1-AS2	0.822434	0.0170538	0.41083	0.14034	0.0630107	0.00550827	0.0393395	79	106	104	C1	Liver (GTEx)	EpiXcan	0.99927	gtex_liv	0.999981
1420	ENSG00000069998	HDHD5	-0.821499	-0.073085	0.411362	0.0152519	0.0786094	0.00130714	0.0109186	14	15	15	C1	Liver (GTEx)	EpiXcan	0.99927	gtex_liv	0.999981
1421	ENSG00000127022	CANX	0.821251	0.102778	0.411503	0.00821614	0.0302318	0.0586334	0.296401	7	9	9	C1	Liver (GTEx)	EpiXcan	0.99927	gtex_liv	0.999981
1422	ENSG00000165474	GJB2	-0.821078	-0.0761683	0.411602	0.0160194	0.0183133	0.129703	0.553225	20	29	29	C1	Liver (GTEx)	EpiXcan	0.99927	gtex_liv	0.999981
1423	ENSG00000197498	RPF2	0.820521	0.0443199	0.411919	0.0427403	0.137032	2.41528e-05	0.000303908	9	9	9	C1	Liver (GTEx)	EpiXcan	0.99927	gtex_liv	0.999981
1424	ENSG00000178381	ZFAND2A	0.819643	0.0612867	0.41242	0.0228092	0.140094	1.93715e-05	0.000248222	8	11	11	C1	Liver (GTEx)	EpiXcan	0.99927	gtex_liv	0.999981
1425	ENSG00000125652	ALKBH7	0.819068	0.0795087	0.412748	0.0220866	0.0101054	0.274907	0.890263	7	8	8	C1	Liver (GTEx)	EpiXcan	0.99927	gtex_liv	0.999981
1426	ENSG00000101158	NELFCD	-0.818793	-0.0237117	0.412905	0.180101	0.23196	6.94979e-09	1.77804e-07	39	41	41	C1	Liver (GTEx)	EpiXcan	0.99927	gtex_liv	0.999981
1427	ENSG00000160172	FAM86C2P	0.818112	0.0616175	0.413293	0.0452041	0.0340791	0.0392145	0.212767	20	23	23	C1	Liver (GTEx)	EpiXcan	0.99927	gtex_liv	0.999981
1428	ENSG00000168411	RFWD3	-0.818078	-0.0344736	0.413313	0.0632078	0.166383	2.73906e-06	4.2693e-05	14	16	16	C1	Liver (GTEx)	EpiXcan	0.99927	gtex_liv	0.999981
1429	ENSG00000113719	ERGIC1	0.818009	0.183596	0.413352	0.00328362	0.035731	0.0371687	0.203672	5	9	9	C1	Liver (GTEx)	EpiXcan	0.99927	gtex_liv	0.999981
1430	ENSG00000041988	THAP3	-0.817252	-0.0182625	0.413784	0.236697	0.0658935	0.00333015	0.0251323	93	104	104	C1	Liver (GTEx)	EpiXcan	0.99927	gtex_liv	0.999981
1431	ENSG00000068903	SIRT2	0.816619	0.0430932	0.414146	0.0479243	0.154787	6.05423e-06	8.71067e-05	8	11	11	C1	Liver (GTEx)	EpiXcan	0.99927	gtex_liv	0.999981
1432	ENSG00000146112	PPP1R18	0.81647	0.0273524	0.414231	0.100191	0.0921775	0.000592503	0.00538819	56	67	67	C1	Liver (GTEx)	EpiXcan	0.99927	gtex_liv	0.999981
1433	ENSG00000255031	AP002807.1	-0.815631	-0.112833	0.414711	0.00700082	0.0115441	0.23576	0.823406	5	5	5	C1	Liver (GTEx)	EpiXcan	0.99927	gtex_liv	0.999981
1434	ENSG00000198952	SMG5	-0.814544	-0.032689	0.415333	0.0990945	0.461616	1.00689e-19	1.49853e-17	13	18	18	C1	Liver (GTEx)	EpiXcan	0.99927	gtex_liv	0.999981
1435	ENSG00000181396	OGFOD3	-0.81115	-0.0632916	0.41728	0.024574	0.0971029	0.000306515	0.00300034	17	20	20	C1	Liver (GTEx)	EpiXcan	0.99927	gtex_liv	0.999981
1436	ENSG00000138080	EMILIN1	-0.811092	-0.0757156	0.417313	0.0138118	0.0122451	0.226396	0.803888	4	4	4	C1	Liver (GTEx)	EpiXcan	0.99927	gtex_liv	0.999981
1437	ENSG00000184983	NDUFA6	0.810684	0.0393503	0.417547	0.0556838	0.171825	1.45233e-06	2.39591e-05	6	7	7	C1	Liver (GTEx)	EpiXcan	0.99927	gtex_liv	0.999981
1438	ENSG00000198468	FLVCR1-AS1	0.809951	0.0180179	0.417968	0.239796	0.458032	3.69371e-19	5.11247e-17	19	23	23	C1	Liver (GTEx)	EpiXcan	0.99927	gtex_liv	0.999981
1439	ENSG00000162585	FAAP20	-0.809059	-0.0386856	0.418481	0.0666442	0.0605805	0.0054045	0.0387584	24	32	32	C1	Liver (GTEx)	EpiXcan	0.99927	gtex_liv	0.999981
1440	ENSG00000176788	BASP1	-0.808875	-0.0255881	0.418587	0.0302574	0.0185096	0.128845	0.550416	3	3	3	C1	Liver (GTEx)	EpiXcan	0.99927	gtex_liv	0.999981
1441	ENSG00000204257	HLA-DMA	-0.80871	-0.0248934	0.418682	0.14728	0.314967	1.98994e-14	1.24628e-12	7	9	9	C1	Liver (GTEx)	EpiXcan	0.99927	gtex_liv	0.999981
1442	ENSG00000204084	INPP5B	-0.808598	-0.070167	0.418746	0.0201936	0.0285454	0.0597223	0.301135	9	9	9	C1	Liver (GTEx)	EpiXcan	0.99927	gtex_liv	0.999981
1443	ENSG00000182534	MXRA7	0.808573	0.0248125	0.418761	0.137809	0.354969	1.38428e-14	8.9349e-13	25	29	29	C1	Liver (GTEx)	EpiXcan	0.99927	gtex_liv	0.999981
1444	ENSG00000155592	ZKSCAN2	-0.805672	-0.0429437	0.420432	0.0393158	0.0319157	0.0495501	0.258022	21	24	24	C1	Liver (GTEx)	EpiXcan	0.99927	gtex_liv	0.999981
1445	ENSG00000140279	DUOX2	-0.804598	-0.0543727	0.421052	0.0232319	0.0228039	0.0565725	0.287981	4	8	8	C1	Liver (GTEx)	EpiXcan	0.99927	gtex_liv	0.999981
1446	ENSG00000169855	ROBO1	-0.803651	-0.0759162	0.421599	0.0167323	0.0564336	0.00841651	0.0570484	21	23	23	C1	Liver (GTEx)	EpiXcan	0.99927	gtex_liv	0.999981
1447	ENSG00000131844	MCCC2	0.803468	0.0368843	0.421705	0.0866113	0.0435153	0.0211119	0.126116	25	29	29	C1	Liver (GTEx)	EpiXcan	0.99927	gtex_liv	0.999981
1448	ENSG00000104067	TJP1	0.80324	0.0501811	0.421836	0.0777618	0.0106795	0.262209	0.870554	38	48	48	C1	Liver (GTEx)	EpiXcan	0.99927	gtex_liv	0.999981
1449	ENSG00000196704	AMZ2	0.803217	0.0369375	0.421849	0.0759747	0.0518737	0.0117446	0.0762466	26	30	30	C1	Liver (GTEx)	EpiXcan	0.99927	gtex_liv	0.999981
1450	ENSG00000180979	LRRC57	-0.803166	-0.0133332	0.421879	0.181269	0.0315251	0.0471201	0.247698	37	41	41	C1	Liver (GTEx)	EpiXcan	0.99927	gtex_liv	0.999981
1451	ENSG00000108387	SEPT4	-0.802394	-0.111345	0.422325	0.00619295	0.0111046	0.226909	0.804851	3	8	8	C1	Liver (GTEx)	EpiXcan	0.99927	gtex_liv	0.999981
1452	ENSG00000140943	MBTPS1	0.802271	0.0470438	0.422396	0.0584066	0.0552548	0.00747891	0.0514747	24	33	33	C1	Liver (GTEx)	EpiXcan	0.99927	gtex_liv	0.999981
1453	ENSG00000266904	LINC00663	0.80225	0.0284629	0.422408	0.0976221	0.12924	1.78702e-05	0.000232245	17	19	19	C1	Liver (GTEx)	EpiXcan	0.99927	gtex_liv	0.999981
1454	ENSG00000090376	IRAK3	0.801868	0.378037	0.422629	0.00063792	0.0191513	0.104844	0.470389	2	2	2	C1	Liver (GTEx)	EpiXcan	0.99927	gtex_liv	0.999981
1455	ENSG00000197728	RPS26	-0.801385	-0.0134603	0.422909	0.44583	0.707506	1.63556e-40	7.54592e-37	10	12	12	C1	Liver (GTEx)	EpiXcan	0.99927	gtex_liv	0.999981
1456	ENSG00000116191	RALGPS2	0.800043	0.0431666	0.423686	0.0424012	0.0196431	0.113377	0.500082	22	26	26	C1	Liver (GTEx)	EpiXcan	0.99927	gtex_liv	0.999981
1457	ENSG00000143162	CREG1	-0.799221	-0.0416838	0.424162	0.055553	0.0334378	0.0452706	0.240441	40	49	49	C1	Liver (GTEx)	EpiXcan	0.99927	gtex_liv	0.999981
1458	ENSG00000151718	WWC2	-0.798996	-0.0238943	0.424293	0.221477	0.0317631	0.0476109	0.249614	100	118	118	C1	Liver (GTEx)	EpiXcan	0.99927	gtex_liv	0.999981
1459	ENSG00000270172	RP5-1024G6.8	0.798701	0.0192042	0.424464	0.320552	0.0127381	0.218343	0.788028	78	89	89	C1	Liver (GTEx)	EpiXcan	0.99927	gtex_liv	0.999981
1460	ENSG00000162222	TTC9C	0.798295	0.0419064	0.424699	0.0336174	0.028751	0.0610902	0.306914	20	22	22	C1	Liver (GTEx)	EpiXcan	0.99927	gtex_liv	0.999981
1461	ENSG00000168496	FEN1	-0.797976	-0.0226497	0.424884	0.154878	0.0268916	0.0659602	0.325126	48	57	57	C1	Liver (GTEx)	EpiXcan	0.99927	gtex_liv	0.999981
1462	ENSG00000155085	AK9	-0.79781	-0.470334	0.424981	0.000429681	0.0155851	0.171915	0.676951	3	4	4	C1	Liver (GTEx)	EpiXcan	0.99927	gtex_liv	0.999981
1463	ENSG00000273295	AP000350.6	-0.797784	-0.0567158	0.424996	0.0388353	0.289995	1.67878e-13	9.25735e-12	14	20	20	C1	Liver (GTEx)	EpiXcan	0.99927	gtex_liv	0.999981
1464	ENSG00000133065	SLC41A1	-0.797333	-0.107078	0.425258	0.0075263	0.0216352	0.10385	0.466622	4	6	6	C1	Liver (GTEx)	EpiXcan	0.99927	gtex_liv	0.999981
1465	ENSG00000160145	KALRN	0.796967	0.0238689	0.42547	0.138635	0.0894181	0.000637267	0.00573872	45	50	50	C1	Liver (GTEx)	EpiXcan	0.99927	gtex_liv	0.999981
1466	ENSG00000101457	DNTTIP1	-0.796826	-0.00821373	0.425552	0.091854	0.252785	1.50034e-09	4.3444e-08	41	54	54	C1	Liver (GTEx)	EpiXcan	0.99927	gtex_liv	0.999981
1467	ENSG00000135211	TMEM60	-0.796729	-0.0347212	0.425608	0.0849222	0.12906	4.32818e-05	0.000510275	26	31	31	C1	Liver (GTEx)	EpiXcan	0.99927	gtex_liv	0.999981
1468	ENSG00000264538	SUZ12P1	0.795745	0.018432	0.42618	0.154739	0.204937	1.3736e-07	2.74629e-06	49	57	57	C1	Liver (GTEx)	EpiXcan	0.99927	gtex_liv	0.999981
1469	ENSG00000158691	ZSCAN12	-0.795667	-0.0369765	0.426226	0.0661415	0.0503046	0.0142861	0.0903309	18	23	23	C1	Liver (GTEx)	EpiXcan	0.99927	gtex_liv	0.999981
1470	ENSG00000115446	UNC50	-0.79511	-0.0276008	0.426549	0.129179	0.315074	6.79569e-12	2.94416e-10	17	19	19	C1	Liver (GTEx)	EpiXcan	0.99927	gtex_liv	0.999981
1471	ENSG00000120071	KANSL1	-0.79485	-0.0852696	0.426701	0.00915028	0.266826	2.95843e-10	9.52272e-09	8	13	13	C1	Liver (GTEx)	EpiXcan	0.99927	gtex_liv	0.999981
1472	ENSG00000083097	DOPEY1	0.794762	0.0382271	0.426752	0.0646584	0.179762	1.8658e-07	3.62195e-06	16	19	19	C1	Liver (GTEx)	EpiXcan	0.99927	gtex_liv	0.999981
1473	ENSG00000185829	ARL17A	-0.793755	-0.0243254	0.427338	0.169082	0.264582	5.3995e-10	1.66309e-08	26	34	34	C1	Liver (GTEx)	EpiXcan	0.99927	gtex_liv	0.999981
1474	ENSG00000103852	TTC23	-0.793691	-0.0471336	0.427375	0.0447638	0.0601409	0.00348326	0.0261453	13	16	16	C1	Liver (GTEx)	EpiXcan	0.99927	gtex_liv	0.999981
1475	ENSG00000213689	TREX1	0.793645	0.0566144	0.427402	0.0156607	0.176566	2.82148e-07	5.32771e-06	13	21	21	C1	Liver (GTEx)	EpiXcan	0.99927	gtex_liv	0.999981
1476	ENSG00000029363	BCLAF1	-0.793156	-0.0748867	0.427687	0.0244456	0.0703433	0.00273505	0.0210427	8	9	9	C1	Liver (GTEx)	EpiXcan	0.99927	gtex_liv	0.999981
1477	ENSG00000272668	AL590560.2	0.79288	0.0531496	0.427848	0.0433927	0.29236	4.54462e-11	1.70006e-09	10	13	13	C1	Liver (GTEx)	EpiXcan	0.99927	gtex_liv	0.999981
1478	ENSG00000033327	GAB2	0.792876	0.0386922	0.42785	0.0571313	0.100362	0.000245072	0.00246335	12	13	13	C1	Liver (GTEx)	EpiXcan	0.99927	gtex_liv	0.999981
1479	ENSG00000151353	TMEM18	-0.790101	-0.0316549	0.429469	0.0409848	0.13535	1.93865e-05	0.000248222	14	16	16	C1	Liver (GTEx)	EpiXcan	0.99927	gtex_liv	0.999981
1480	ENSG00000105856	HBP1	-0.789954	-0.0370022	0.429555	0.0840937	0.0948419	0.000571477	0.00523828	31	35	35	C1	Liver (GTEx)	EpiXcan	0.99927	gtex_liv	0.999981
1481	ENSG00000181894	ZNF329	0.789128	0.105973	0.430037	0.0085983	0.163853	2.84462e-06	4.42884e-05	3	4	4	C1	Liver (GTEx)	EpiXcan	0.99927	gtex_liv	0.999981
1482	ENSG00000162695	SLC30A7	0.789116	0.721704	0.430044	0.000110117	0.0122807	0.228587	0.808554	2	2	2	C1	Liver (GTEx)	EpiXcan	0.99927	gtex_liv	0.999981
1483	ENSG00000070501	POLB	0.788062	0.0833115	0.43066	0.00963618	0.0402352	0.026998	0.155247	3	4	4	C1	Liver (GTEx)	EpiXcan	0.99927	gtex_liv	0.999981
1484	ENSG00000197122	SRC	-0.787757	-0.0713633	0.430839	0.0156267	0.016888	0.148725	0.610696	6	8	8	C1	Liver (GTEx)	EpiXcan	0.99927	gtex_liv	0.999981
1485	ENSG00000188994	ZNF292	0.787311	0.422537	0.4311	0.000476316	0.0107791	0.260069	0.86649	1	3	3	C1	Liver (GTEx)	EpiXcan	0.99927	gtex_liv	0.999981
1486	ENSG00000175785	PRIMA1	0.78694	0.0992325	0.431317	0.014317	0.0355286	0.0347221	0.192313	3	4	4	C1	Liver (GTEx)	EpiXcan	0.99927	gtex_liv	0.999981
1487	ENSG00000108666	C17orf75	-0.784094	-0.10945	0.432985	0.00869326	0.0153364	0.158784	0.642237	8	10	10	C1	Liver (GTEx)	EpiXcan	0.99927	gtex_liv	0.999981
1488	ENSG00000198155	ZNF876P	0.782893	0.0658229	0.43369	0.0201526	0.0147432	0.184003	0.706972	12	15	15	C1	Liver (GTEx)	EpiXcan	0.99927	gtex_liv	0.999981
1489	ENSG00000147650	LRP12	0.782884	0.054037	0.433695	0.0152033	0.0221137	0.0934574	0.431031	23	27	27	C1	Liver (GTEx)	EpiXcan	0.99927	gtex_liv	0.999981
1490	ENSG00000241057	AC004951.3	0.782579	0.0376885	0.433875	0.0468085	0.0443511	0.0173955	0.106914	18	22	22	C1	Liver (GTEx)	EpiXcan	0.99927	gtex_liv	0.999981
1491	ENSG00000185386	MAPK11	-0.782506	-0.116887	0.433917	0.00621688	0.0338981	0.0372922	0.204178	2	4	4	C1	Liver (GTEx)	EpiXcan	0.99927	gtex_liv	0.999981
1492	ENSG00000181135	ZNF707	-0.782398	-0.0407723	0.433981	0.0415525	0.0167565	0.152033	0.622019	44	59	59	C1	Liver (GTEx)	EpiXcan	0.99927	gtex_liv	0.999981
1493	ENSG00000125755	SYMPK	0.78187	0.030079	0.434291	0.093216	0.0883669	0.000685435	0.00613258	24	28	28	C1	Liver (GTEx)	EpiXcan	0.99927	gtex_liv	0.999981
1494	ENSG00000103550	KNOP1	0.781635	0.0196155	0.434429	0.179951	0.387044	2.58995e-15	1.88671e-13	40	50	50	C1	Liver (GTEx)	EpiXcan	0.99927	gtex_liv	0.999981
1495	ENSG00000127472	PLA2G5	0.78148	0.0416393	0.43452	0.0354005	0.188967	2.45279e-08	5.66761e-07	6	8	8	C1	Liver (GTEx)	EpiXcan	0.99927	gtex_liv	0.999981
1496	ENSG00000133703	KRAS	-0.780928	-0.0542414	0.434845	0.0159873	0.0675062	0.00287656	0.0220091	3	3	3	C1	Liver (GTEx)	EpiXcan	0.99927	gtex_liv	0.999981
1497	ENSG00000221990	EXOC3-AS1	-0.780845	-0.0751546	0.434894	0.0134086	0.0772355	0.00207438	0.0164725	4	5	5	C1	Liver (GTEx)	EpiXcan	0.99927	gtex_liv	0.999981
1498	ENSG00000165733	BMS1	0.780381	0.103501	0.435167	0.0104158	0.0142639	0.18131	0.699418	3	3	3	C1	Liver (GTEx)	EpiXcan	0.99927	gtex_liv	0.999981
1499	ENSG00000186205	MARC1	0.780268	0.115188	0.435233	0.00989918	0.0111019	0.249091	0.849389	11	14	14	C1	Liver (GTEx)	EpiXcan	0.99927	gtex_liv	0.999981
1500	ENSG00000260027	HOXB7	-0.780229	-0.0908257	0.435256	0.00986957	0.018564	0.133799	0.565285	4	4	4	C1	Liver (GTEx)	EpiXcan	0.99927	gtex_liv	0.999981
1501	ENSG00000085514	PILRA	0.779942	0.0201056	0.435425	0.252871	0.442599	9.91481e-20	1.49164e-17	21	24	24	C1	Liver (GTEx)	EpiXcan	0.99927	gtex_liv	0.999981
1502	ENSG00000197747	S100A10	0.779134	0.0722236	0.435901	0.0229355	0.148177	1.11112e-05	0.000151289	14	16	16	C1	Liver (GTEx)	EpiXcan	0.99927	gtex_liv	0.999981
1503	ENSG00000161267	BDH1	0.776291	0.0215948	0.437577	0.154026	0.131016	3.58256e-05	0.00042969	57	65	65	C1	Liver (GTEx)	EpiXcan	0.99927	gtex_liv	0.999981
1504	ENSG00000204301	NOTCH4	-0.77625	-0.0649015	0.437601	0.022158	0.0410601	0.0260214	0.150696	12	16	16	C1	Liver (GTEx)	EpiXcan	0.99927	gtex_liv	0.999981
1505	ENSG00000223891	OSER1-AS1	-0.776217	-0.0252774	0.437621	0.120363	0.182977	3.4602e-07	6.38569e-06	45	57	57	C1	Liver (GTEx)	EpiXcan	0.99927	gtex_liv	0.999981
1506	ENSG00000116406	EDEM3	-0.775225	-0.0717853	0.438207	0.0114377	0.0337336	0.0436686	0.233373	5	6	6	C1	Liver (GTEx)	EpiXcan	0.99927	gtex_liv	0.999981
1507	ENSG00000106733	NMRK1	-0.77515	-0.031707	0.438251	0.110556	0.196299	1.92552e-07	3.72742e-06	16	19	19	C1	Liver (GTEx)	EpiXcan	0.99927	gtex_liv	0.999981
1508	ENSG00000138660	AP1AR	-0.774956	-0.0743483	0.438366	0.012837	0.0574432	0.00565894	0.0402287	10	10	10	C1	Liver (GTEx)	EpiXcan	0.99927	gtex_liv	0.999981
1509	ENSG00000120458	MSANTD2	-0.774928	-0.0217662	0.438382	0.219506	0.0141401	0.191353	0.725821	92	102	102	C1	Liver (GTEx)	EpiXcan	0.99927	gtex_liv	0.999981
1510	ENSG00000126870	WDR60	-0.774764	-0.0362239	0.438479	0.0878295	0.178278	3.44556e-07	6.36715e-06	13	15	15	C1	Liver (GTEx)	EpiXcan	0.99927	gtex_liv	0.999981
1511	ENSG00000157429	ZNF19	-0.774004	-0.127094	0.438928	0.00457787	0.0107213	0.24966	0.850074	7	8	8	C1	Liver (GTEx)	EpiXcan	0.99927	gtex_liv	0.999981
1512	ENSG00000090382	LYZ	0.772596	0.0843134	0.439761	0.0141148	0.0398815	0.0165171	0.102609	8	10	10	C1	Liver (GTEx)	EpiXcan	0.99927	gtex_liv	0.999981
1513	ENSG00000161996	WDR90	0.772495	0.0338558	0.439821	0.0684028	0.112399	0.000110894	0.00120194	22	28	28	C1	Liver (GTEx)	EpiXcan	0.99927	gtex_liv	0.999981
1514	ENSG00000167720	SRR	0.772468	0.0230323	0.439837	0.150723	0.256478	4.82896e-10	1.50197e-08	15	17	17	C1	Liver (GTEx)	EpiXcan	0.99927	gtex_liv	0.999981
1515	ENSG00000121716	PILRB	0.772315	0.0198485	0.439928	0.243601	0.451388	3.7797e-20	6.15469e-18	15	16	16	C1	Liver (GTEx)	EpiXcan	0.99927	gtex_liv	0.999981
1516	ENSG00000152556	PFKM	-0.772144	-0.0221044	0.440029	0.166719	0.0335835	0.0386408	0.210562	64	71	71	C1	Liver (GTEx)	EpiXcan	0.99927	gtex_liv	0.999981
1517	ENSG00000148429	USP6NL	0.772114	0.0216571	0.440047	0.236089	0.01132	0.231427	0.815474	72	96	96	C1	Liver (GTEx)	EpiXcan	0.99927	gtex_liv	0.999981
1518	ENSG00000196981	WDR5B	0.772003	0.0333407	0.440113	0.0763486	0.168607	1.33983e-06	2.22624e-05	67	75	75	C1	Liver (GTEx)	EpiXcan	0.99927	gtex_liv	0.999981
1519	ENSG00000112294	ALDH5A1	0.771997	0.0226119	0.440116	0.138259	0.213126	1.96029e-08	4.60652e-07	31	33	33	C1	Liver (GTEx)	EpiXcan	0.99927	gtex_liv	0.999981
1520	ENSG00000171236	LRG1	0.771754	0.083991	0.44026	0.0097702	0.135794	1.79304e-05	0.000232648	2	3	3	C1	Liver (GTEx)	EpiXcan	0.99927	gtex_liv	0.999981
1521	ENSG00000111364	DDX55	-0.770884	-0.0385437	0.440776	0.054533	0.22151	7.06941e-09	1.80531e-07	20	32	32	C1	Liver (GTEx)	EpiXcan	0.99927	gtex_liv	0.999981
1522	ENSG00000110719	TCIRG1	-0.770822	-0.0212955	0.440812	0.0314983	0.0367307	0.0324144	0.181903	10	12	12	C1	Liver (GTEx)	EpiXcan	0.99927	gtex_liv	0.999981
1523	ENSG00000198718	TOGARAM1	-0.770252	-0.0446263	0.441151	0.0431014	0.0126029	0.211138	0.772295	13	15	15	C1	Liver (GTEx)	EpiXcan	0.99927	gtex_liv	0.999981
1524	ENSG00000137038	DMAC1	-0.76993	-0.0230101	0.441341	0.0702316	0.0400988	0.0278753	0.159525	36	43	43	C1	Liver (GTEx)	EpiXcan	0.99927	gtex_liv	0.999981
1525	ENSG00000136960	ENPP2	-0.769663	-0.0827836	0.4415	0.00708591	0.0109238	0.242521	0.837278	1	1	1	C1	Liver (GTEx)	EpiXcan	0.99927	gtex_liv	0.999981
1526	ENSG00000167523	SPATA33	-0.769225	-0.030461	0.44176	0.0766529	0.0366218	0.0324761	0.182132	22	27	27	C1	Liver (GTEx)	EpiXcan	0.99927	gtex_liv	0.999981
1527	ENSG00000163703	CRELD1	-0.769198	-0.032693	0.441776	0.0683264	0.0137885	0.191171	0.72533	15	16	16	C1	Liver (GTEx)	EpiXcan	0.99927	gtex_liv	0.999981
1528	ENSG00000188234	AGAP4	0.768803	0.0293667	0.44201	0.249818	0.210232	3.89825e-08	8.67454e-07	39	42	42	C1	Liver (GTEx)	EpiXcan	0.99927	gtex_liv	0.999981
1529	ENSG00000242294	STAG3L5P	0.768508	0.0257194	0.442185	0.143739	0.305981	2.73397e-12	1.25717e-10	17	18	18	C1	Liver (GTEx)	EpiXcan	0.99927	gtex_liv	0.999981
1530	ENSG00000215845	TSTD1	0.768481	0.0398232	0.442201	0.0506781	0.0695261	0.00313605	0.0237972	22	29	29	C1	Liver (GTEx)	EpiXcan	0.99927	gtex_liv	0.999981
1531	ENSG00000120457	KCNJ5	-0.767817	-0.0449365	0.442596	0.0611147	0.0110664	0.256052	0.860874	26	30	30	C1	Liver (GTEx)	EpiXcan	0.99927	gtex_liv	0.999981
1532	ENSG00000188002	AC026412.1	0.767502	0.0151651	0.442783	0.237459	0.457877	4.21698e-19	5.77893e-17	6	7	7	C1	Liver (GTEx)	EpiXcan	0.99927	gtex_liv	0.999981
1533	ENSG00000197608	ZNF841	0.765711	0.04591	0.443848	0.0415547	0.0567785	0.00740565	0.0510212	38	54	54	C1	Liver (GTEx)	EpiXcan	0.99927	gtex_liv	0.999981
1534	ENSG00000177302	TOP3A	-0.765336	-0.131638	0.444071	0.00657678	0.0132667	0.206534	0.762302	6	8	8	C1	Liver (GTEx)	EpiXcan	0.99927	gtex_liv	0.999981
1535	ENSG00000064547	LPAR2	-0.76493	-0.0868044	0.444313	0.0208643	0.0115266	0.242569	0.837278	18	21	21	C1	Liver (GTEx)	EpiXcan	0.99927	gtex_liv	0.999981
1536	ENSG00000100068	LRP5L	0.764563	0.0509757	0.444532	0.0381888	0.101151	0.000201258	0.00206189	22	27	27	C1	Liver (GTEx)	EpiXcan	0.99927	gtex_liv	0.999981
1537	ENSG00000272871	AL159169.2	0.764068	0.0500272	0.444827	0.0323942	0.0708305	0.00279572	0.0214261	14	16	16	C1	Liver (GTEx)	EpiXcan	0.99927	gtex_liv	0.999981
1538	ENSG00000124357	NAGK	-0.763802	-0.0475323	0.444985	0.0448809	0.0651909	0.00435483	0.0320102	16	20	20	C1	Liver (GTEx)	EpiXcan	0.99927	gtex_liv	0.999981
1539	ENSG00000240053	LY6G5B	0.763381	0.0657834	0.445236	0.0153812	0.0104912	0.266027	0.876978	6	6	6	C1	Liver (GTEx)	EpiXcan	0.99927	gtex_liv	0.999981
1540	ENSG00000103512	NOMO1	-0.763107	-0.0504569	0.4454	0.070784	0.0980996	0.000243912	0.00245348	24	29	29	C1	Liver (GTEx)	EpiXcan	0.99927	gtex_liv	0.999981
1541	ENSG00000161281	COX7A1	0.762785	0.0575917	0.445592	0.0327552	0.0271169	0.0691438	0.337573	20	21	21	C1	Liver (GTEx)	EpiXcan	0.99927	gtex_liv	0.999981
1542	ENSG00000029639	TFB1M	-0.762056	-0.0452692	0.446027	0.0346438	0.066718	0.00401197	0.0297109	10	11	11	C1	Liver (GTEx)	EpiXcan	0.99927	gtex_liv	0.999981
1543	ENSG00000234338	AC073349.2	-0.761096	-0.221163	0.4466	0.00218129	0.0175159	0.137251	0.575839	1	1	1	C1	Liver (GTEx)	EpiXcan	0.99927	gtex_liv	0.999981
1544	ENSG00000111860	CEP85L	-0.760933	-0.0228072	0.446697	0.148342	0.245261	1.19739e-09	3.55646e-08	38	42	42	C1	Liver (GTEx)	EpiXcan	0.99927	gtex_liv	0.999981
1545	ENSG00000168702	LRP1B	-0.760776	-0.0827736	0.446791	0.00890191	0.450411	9.70154e-19	1.27885e-16	31	36	36	C1	Liver (GTEx)	EpiXcan	0.99927	gtex_liv	0.999981
1546	ENSG00000146147	MLIP	0.760766	0.0171802	0.446797	0.305979	0.410519	4.29838e-22	9.75309e-20	11	11	11	C1	Liver (GTEx)	EpiXcan	0.99927	gtex_liv	0.999981
1547	ENSG00000132199	ENOSF1	0.760258	0.01867	0.4471	0.179213	0.320974	1.45053e-12	7.11943e-11	27	35	35	C1	Liver (GTEx)	EpiXcan	0.99927	gtex_liv	0.999981
1548	ENSG00000179299	NSUN7	-0.759926	-0.198025	0.447299	0.00174879	0.0438389	0.0151522	0.095155	3	4	4	C1	Liver (GTEx)	EpiXcan	0.99927	gtex_liv	0.999981
1549	ENSG00000108861	DUSP3	-0.75897	-0.0489899	0.447871	0.0170763	0.0457917	0.0162364	0.101047	11	15	15	C1	Liver (GTEx)	EpiXcan	0.99927	gtex_liv	0.999981
1550	ENSG00000187838	PLSCR3	0.758736	0.0975401	0.44801	0.0127828	0.0135721	0.203453	0.754748	12	15	15	C1	Liver (GTEx)	EpiXcan	0.99927	gtex_liv	0.999981
1551	ENSG00000272870	AC097534.2	0.758062	0.0693606	0.448414	0.00849488	0.0343825	0.0408327	0.220423	8	9	9	C1	Liver (GTEx)	EpiXcan	0.99927	gtex_liv	0.999981
1552	ENSG00000189164	ZNF527	0.757651	0.0368057	0.44866	0.0423319	0.0240673	0.0863445	0.405254	20	27	27	C1	Liver (GTEx)	EpiXcan	0.99927	gtex_liv	0.999981
1553	ENSG00000188257	PLA2G2A	0.757115	0.0244018	0.448981	0.13583	0.270884	1.48442e-12	7.26003e-11	27	32	32	C1	Liver (GTEx)	EpiXcan	0.99927	gtex_liv	0.999981
1554	ENSG00000108963	DPH1	0.757038	0.033954	0.449027	0.0551854	0.0969264	0.000463491	0.00434677	31	43	43	C1	Liver (GTEx)	EpiXcan	0.99927	gtex_liv	0.999981
1555	ENSG00000157107	FCHO2	0.754936	0.0408103	0.450287	0.0345503	0.0101538	0.259064	0.86558	14	15	15	C1	Liver (GTEx)	EpiXcan	0.99927	gtex_liv	0.999981
1556	ENSG00000099977	DDT	0.754438	0.0329014	0.450586	0.0737188	0.609662	5.70315e-31	5.63838e-28	2	6	6	C1	Liver (GTEx)	EpiXcan	0.99927	gtex_liv	0.999981
1557	ENSG00000095319	NUP188	0.753771	0.0297396	0.450986	0.203608	0.01291	0.214477	0.780271	58	72	72	C1	Liver (GTEx)	EpiXcan	0.99927	gtex_liv	0.999981
1558	ENSG00000070214	SLC44A1	0.752931	0.0227581	0.451492	0.0572123	0.0241111	0.0890676	0.415359	28	36	36	C1	Liver (GTEx)	EpiXcan	0.99927	gtex_liv	0.999981
1559	ENSG00000174718	KIAA1551	-0.752869	-0.0575257	0.451529	0.0487113	0.0558825	0.00866986	0.0584391	18	18	18	C1	Liver (GTEx)	EpiXcan	0.99927	gtex_liv	0.999981
1560	ENSG00000115183	TANC1	0.75283	0.103001	0.451552	0.00587666	0.0428022	0.0217527	0.129497	5	6	6	C1	Liver (GTEx)	EpiXcan	0.99927	gtex_liv	0.999981
1561	ENSG00000186470	BTN3A2	-0.75241	-0.0175226	0.451805	0.332911	0.507344	4.51962e-23	1.27665e-20	45	54	54	C1	Liver (GTEx)	EpiXcan	0.99927	gtex_liv	0.999981
1562	ENSG00000198182	ZNF607	0.751898	0.0799324	0.452112	0.0159806	0.0117592	0.234916	0.8217	19	20	20	C1	Liver (GTEx)	EpiXcan	0.99927	gtex_liv	0.999981
1563	ENSG00000111215	PRR4	-0.751811	-0.04481	0.452165	0.0407531	0.152092	6.67949e-06	9.53102e-05	16	23	23	C1	Liver (GTEx)	EpiXcan	0.99927	gtex_liv	0.999981
1564	ENSG00000172244	C5orf34	-0.751762	-0.0828635	0.452194	0.01028	0.0265009	0.0763425	0.366005	9	11	11	C1	Liver (GTEx)	EpiXcan	0.99927	gtex_liv	0.999981
1565	ENSG00000133193	FAM104A	0.751087	0.299826	0.4526	0.000422542	0.018269	0.124289	0.536082	1	1	1	C1	Liver (GTEx)	EpiXcan	0.99927	gtex_liv	0.999981
1566	ENSG00000164978	NUDT2	0.750754	0.0284641	0.452801	0.178038	0.57493	7.45029e-27	3.81924e-24	30	39	39	C1	Liver (GTEx)	EpiXcan	0.99927	gtex_liv	0.999981
1567	ENSG00000117697	NSL1	-0.750524	-0.085767	0.452939	0.0115064	0.0211387	0.113433	0.500168	29	31	31	C1	Liver (GTEx)	EpiXcan	0.99927	gtex_liv	0.999981
1568	ENSG00000105171	POP4	-0.750514	-0.0207435	0.452945	0.147113	0.118293	6.60648e-05	0.000742813	74	85	85	C1	Liver (GTEx)	EpiXcan	0.99927	gtex_liv	0.999981
1569	ENSG00000163964	PIGX	0.749804	0.0544871	0.453373	0.0257427	0.0331678	0.0462645	0.2445	6	7	7	C1	Liver (GTEx)	EpiXcan	0.99927	gtex_liv	0.999981
1570	ENSG00000254531	FLJ20021	-0.749778	-0.147099	0.453388	0.00272228	0.060336	0.00687173	0.0476843	6	8	8	C1	Liver (GTEx)	EpiXcan	0.99927	gtex_liv	0.999981
1571	ENSG00000253552	HOXA-AS2	0.749726	0.0688739	0.45342	0.0209575	0.110187	0.000179553	0.00185739	3	3	3	C1	Liver (GTEx)	EpiXcan	0.99927	gtex_liv	0.999981
1572	ENSG00000115590	IL1R2	0.749628	0.0321217	0.453479	0.0734778	0.119783	5.18435e-05	0.000595985	38	42	42	C1	Liver (GTEx)	EpiXcan	0.99927	gtex_liv	0.999981
1573	ENSG00000146457	WTAP	-0.74962	-0.0382708	0.453484	0.0627302	0.0872273	0.000775355	0.00683547	11	11	11	C1	Liver (GTEx)	EpiXcan	0.99927	gtex_liv	0.999981
1574	ENSG00000197323	TRIM33	-0.749593	-0.0566139	0.4535	0.0342901	0.0358339	0.0371705	0.203672	20	25	25	C1	Liver (GTEx)	EpiXcan	0.99927	gtex_liv	0.999981
1575	ENSG00000147874	HAUS6	-0.74936	-0.0269232	0.45364	0.0870348	0.0783103	0.00130273	0.0109015	40	49	49	C1	Liver (GTEx)	EpiXcan	0.99927	gtex_liv	0.999981
1576	ENSG00000035862	TIMP2	0.749181	0.382949	0.453748	0.000621158	0.014936	0.178386	0.692199	2	3	3	C1	Liver (GTEx)	EpiXcan	0.99927	gtex_liv	0.999981
1577	ENSG00000135953	MFSD9	-0.748741	-0.121517	0.454013	0.00474726	0.016057	0.159755	0.644467	7	8	8	C1	Liver (GTEx)	EpiXcan	0.99927	gtex_liv	0.999981
1578	ENSG00000236304	AP001189.1	0.748692	0.0147978	0.454043	0.357543	0.0120103	0.225546	0.802514	101	121	121	C1	Liver (GTEx)	EpiXcan	0.99927	gtex_liv	0.999981
1579	ENSG00000115652	UXS1	-0.748464	-0.0215446	0.45418	0.184002	0.0186144	0.130237	0.555161	88	108	108	C1	Liver (GTEx)	EpiXcan	0.99927	gtex_liv	0.999981
1580	ENSG00000188976	NOC2L	0.748331	0.0778319	0.45426	0.0107597	0.08386	0.00123284	0.0103668	2	4	4	C1	Liver (GTEx)	EpiXcan	0.99927	gtex_liv	0.999981
1581	ENSG00000168427	KLHL30	-0.748184	-0.0612716	0.454349	0.0205078	0.019511	0.115216	0.506576	22	29	29	C1	Liver (GTEx)	EpiXcan	0.99927	gtex_liv	0.999981
1582	ENSG00000106789	CORO2A	0.748128	0.0284647	0.454383	0.0776709	0.103009	0.000346137	0.00334326	27	30	30	C1	Liver (GTEx)	EpiXcan	0.99927	gtex_liv	0.999981
1583	ENSG00000055483	USP36	-0.747669	-0.0590813	0.45466	0.0237665	0.0583723	0.00696357	0.0482396	13	14	14	C1	Liver (GTEx)	EpiXcan	0.99927	gtex_liv	0.999981
1584	ENSG00000120658	ENOX1	-0.747241	-0.0882797	0.454918	0.00798432	0.011036	0.247078	0.845579	5	6	6	C1	Liver (GTEx)	EpiXcan	0.99927	gtex_liv	0.999981
1585	ENSG00000197816	CCDC180	0.747	0.0955587	0.455063	0.0188276	0.0273658	0.068454	0.335066	34	37	37	C1	Liver (GTEx)	EpiXcan	0.99927	gtex_liv	0.999981
1586	ENSG00000001631	KRIT1	0.74672	0.0452788	0.455233	0.0297072	0.0512937	0.0111206	0.0725409	28	30	30	C1	Liver (GTEx)	EpiXcan	0.99927	gtex_liv	0.999981
1587	ENSG00000196683	TOMM7	0.745596	0.0307782	0.455911	0.0706694	0.198379	4.76933e-08	1.03956e-06	11	13	13	C1	Liver (GTEx)	EpiXcan	0.99927	gtex_liv	0.999981
1588	ENSG00000085721	RRN3	-0.745209	-0.0777296	0.456145	0.0174566	0.0597151	0.00668969	0.0465424	11	17	17	C1	Liver (GTEx)	EpiXcan	0.99927	gtex_liv	0.999981
1589	ENSG00000158882	TOMM40L	0.744248	0.0713012	0.456726	0.0212111	0.0513056	0.0125385	0.0810201	7	8	8	C1	Liver (GTEx)	EpiXcan	0.99927	gtex_liv	0.999981
1590	ENSG00000100124	ANKRD54	0.744229	0.0266399	0.456738	0.122038	0.186303	2.94878e-08	6.66897e-07	14	14	14	C1	Liver (GTEx)	EpiXcan	0.99927	gtex_liv	0.999981
1591	ENSG00000116874	WARS2	-0.743009	-0.0513378	0.457476	0.0300261	0.100612	0.000126661	0.00135428	8	8	8	C1	Liver (GTEx)	EpiXcan	0.99927	gtex_liv	0.999981
1592	ENSG00000112561	TFEB	0.742853	0.0970201	0.457571	0.0162949	0.0551139	0.00946375	0.0630962	22	27	27	C1	Liver (GTEx)	EpiXcan	0.99927	gtex_liv	0.999981
1593	ENSG00000240065	PSMB9	0.742791	0.0535312	0.457608	0.0256911	0.0218321	0.0987186	0.449758	15	18	18	C1	Liver (GTEx)	EpiXcan	0.99927	gtex_liv	0.999981
1594	ENSG00000224660	SH3BP5-AS1	-0.742347	-0.0215215	0.457877	0.144481	0.0197096	0.118128	0.516101	63	78	78	C1	Liver (GTEx)	EpiXcan	0.99927	gtex_liv	0.999981
1595	ENSG00000070081	NUCB2	0.741794	0.0632778	0.458212	0.0155191	0.222189	2.10751e-08	4.91906e-07	8	13	13	C1	Liver (GTEx)	EpiXcan	0.99927	gtex_liv	0.999981
1596	ENSG00000100991	TRPC4AP	0.741224	0.0360743	0.458558	0.0651977	0.0788084	0.00127061	0.010652	20	24	24	C1	Liver (GTEx)	EpiXcan	0.99927	gtex_liv	0.999981
1597	ENSG00000154889	MPPE1	0.740893	0.0112562	0.458759	0.160208	0.0928636	0.000619176	0.00560132	38	40	40	C1	Liver (GTEx)	EpiXcan	0.99927	gtex_liv	0.999981
1598	ENSG00000206560	ANKRD28	0.740538	0.0307939	0.458974	0.0426367	0.0539421	0.0108119	0.0709905	22	28	28	C1	Liver (GTEx)	EpiXcan	0.99927	gtex_liv	0.999981
1599	ENSG00000149328	GLB1L2	0.74039	0.0210603	0.459063	0.153729	0.105698	0.000170601	0.00177611	46	63	63	C1	Liver (GTEx)	EpiXcan	0.99927	gtex_liv	0.999981
1600	ENSG00000105877	DNAH11	0.740306	0.0269957	0.459114	0.0790915	0.241281	4.79084e-10	1.49347e-08	12	15	15	C1	Liver (GTEx)	EpiXcan	0.99927	gtex_liv	0.999981
1601	ENSG00000109686	SH3D19	0.740227	0.0840454	0.459162	0.00939301	0.049104	0.0146131	0.092104	13	18	18	C1	Liver (GTEx)	EpiXcan	0.99927	gtex_liv	0.999981
1602	ENSG00000149218	ENDOD1	-0.740189	-0.0466026	0.459185	0.040335	0.0176465	0.097156	0.443954	15	18	18	C1	Liver (GTEx)	EpiXcan	0.99927	gtex_liv	0.999981
1603	ENSG00000214941	ZSWIM7	-0.739894	-0.0708363	0.459364	0.0278697	0.110946	9.47961e-05	0.00104133	11	14	14	C1	Liver (GTEx)	EpiXcan	0.99927	gtex_liv	0.999981
1604	ENSG00000196295	AC005154.1	0.739184	0.0189476	0.459795	0.1316	0.445432	2.57736e-18	3.12923e-16	14	20	20	C1	Liver (GTEx)	EpiXcan	0.99927	gtex_liv	0.999981
1605	ENSG00000118418	HMGN3	-0.738849	-0.0816128	0.459999	0.0092029	0.0216415	0.106148	0.475314	3	3	3	C1	Liver (GTEx)	EpiXcan	0.99927	gtex_liv	0.999981
1606	ENSG00000136147	PHF11	-0.738381	-0.0428869	0.460283	0.0381842	0.114818	0.000110781	0.00120166	13	16	16	C1	Liver (GTEx)	EpiXcan	0.99927	gtex_liv	0.999981
1607	ENSG00000168575	SLC20A2	0.737742	0.0360414	0.460671	0.036157	0.0946862	0.000457164	0.00430156	9	11	11	C1	Liver (GTEx)	EpiXcan	0.99927	gtex_liv	0.999981
1608	ENSG00000132357	CARD6	-0.737663	-0.0264633	0.460719	0.121293	0.0334739	0.0395418	0.214308	50	61	61	C1	Liver (GTEx)	EpiXcan	0.99927	gtex_liv	0.999981
1609	ENSG00000112514	CUTA	0.735734	0.054347	0.461892	0.0160128	0.0213634	0.107853	0.481545	12	12	12	C1	Liver (GTEx)	EpiXcan	0.99927	gtex_liv	0.999981
1610	ENSG00000175463	TBC1D10C	0.735558	0.141034	0.462	0.00343662	0.0161406	0.168935	0.667662	1	1	1	C1	Liver (GTEx)	EpiXcan	0.99927	gtex_liv	0.999981
1611	ENSG00000002919	SNX11	-0.735499	-0.122425	0.462036	0.00353552	0.0639134	0.00539858	0.0387561	6	10	10	C1	Liver (GTEx)	EpiXcan	0.99927	gtex_liv	0.999981
1612	ENSG00000156467	UQCRB	0.734716	0.0857804	0.462513	0.00823988	0.0198876	0.112375	0.49645	13	15	15	C1	Liver (GTEx)	EpiXcan	0.99927	gtex_liv	0.999981
1613	ENSG00000150627	WDR17	-0.734634	-0.0168564	0.462562	0.126517	0.0384089	0.0316383	0.178155	55	62	62	C1	Liver (GTEx)	EpiXcan	0.99927	gtex_liv	0.999981
1614	ENSG00000103510	KAT8	0.734081	0.0241064	0.462899	0.0912995	0.138721	2.1559e-05	0.00027251	23	26	26	C1	Liver (GTEx)	EpiXcan	0.99927	gtex_liv	0.999981
1615	ENSG00000135502	SLC26A10	0.733997	0.0285434	0.46295	0.157046	0.0253901	0.0812254	0.385278	38	41	41	C1	Liver (GTEx)	EpiXcan	0.99927	gtex_liv	0.999981
1616	ENSG00000221963	APOL6	-0.733198	-0.0252475	0.463438	0.173035	0.0409729	0.0230006	0.136164	58	67	67	C1	Liver (GTEx)	EpiXcan	0.99927	gtex_liv	0.999981
1617	ENSG00000182704	TSKU	-0.732833	-0.0433716	0.463661	0.0426376	0.0345329	0.0376109	0.205678	30	37	37	C1	Liver (GTEx)	EpiXcan	0.99927	gtex_liv	0.999981
1618	ENSG00000031691	CENPQ	-0.732282	-0.0266102	0.463996	0.110692	0.205343	1.45932e-07	2.89376e-06	9	12	12	C1	Liver (GTEx)	EpiXcan	0.99927	gtex_liv	0.999981
1619	ENSG00000131944	FAAP24	0.731329	0.0492972	0.464578	0.0280718	0.0836509	0.00133377	0.0111163	8	11	11	C1	Liver (GTEx)	EpiXcan	0.99927	gtex_liv	0.999981
1620	ENSG00000163444	TMEM183A	-0.731092	-0.0662929	0.464723	0.026226	0.0131323	0.210116	0.769775	14	18	18	C1	Liver (GTEx)	EpiXcan	0.99927	gtex_liv	0.999981
1621	ENSG00000135821	GLUL	0.730802	0.0672207	0.4649	0.0154572	0.0215792	0.0840353	0.396568	1	2	2	C1	Liver (GTEx)	EpiXcan	0.99927	gtex_liv	0.999981
1622	ENSG00000119396	RAB14	-0.730745	-0.0787179	0.464935	0.0129784	0.0140716	0.195546	0.736275	14	19	19	C1	Liver (GTEx)	EpiXcan	0.99927	gtex_liv	0.999981
1623	ENSG00000203485	INF2	0.729529	0.0381476	0.465678	0.153017	0.0150717	0.173837	0.679881	57	68	68	C1	Liver (GTEx)	EpiXcan	0.99927	gtex_liv	0.999981
1624	ENSG00000272512	AL645608.8	0.72929	0.0290962	0.465824	0.0954444	0.129203	3.07656e-05	0.000375054	13	18	18	C1	Liver (GTEx)	EpiXcan	0.99927	gtex_liv	0.999981
1625	ENSG00000179104	TMTC2	0.729255	0.0334965	0.465845	0.069991	0.0902009	0.000717391	0.00637701	15	17	17	C1	Liver (GTEx)	EpiXcan	0.99927	gtex_liv	0.999981
1626	ENSG00000167136	ENDOG	0.728788	0.0497739	0.466131	0.0265882	0.193685	3.39433e-07	6.28928e-06	7	12	12	C1	Liver (GTEx)	EpiXcan	0.99927	gtex_liv	0.999981
1627	ENSG00000236255	AC009404.1	-0.72752	-0.0524615	0.466907	0.0304861	0.0589356	0.00577354	0.0409383	18	19	19	C1	Liver (GTEx)	EpiXcan	0.99927	gtex_liv	0.999981
1628	ENSG00000245532	NEAT1	0.727091	0.0510344	0.46717	0.0238067	0.134174	1.71961e-05	0.000224828	15	17	17	C1	Liver (GTEx)	EpiXcan	0.99927	gtex_liv	0.999981
1629	ENSG00000225889	AC012368.1	0.726863	0.0334911	0.46731	0.0564345	0.146518	1.41612e-05	0.000189194	13	15	15	C1	Liver (GTEx)	EpiXcan	0.99927	gtex_liv	0.999981
1630	ENSG00000079335	CDC14A	-0.726432	-0.021296	0.467574	0.223725	0.207384	4.81109e-08	1.04702e-06	44	54	54	C1	Liver (GTEx)	EpiXcan	0.99927	gtex_liv	0.999981
1631	ENSG00000146842	TMEM209	0.726345	0.101828	0.467627	0.00719971	0.0225396	0.0953317	0.438513	5	7	7	C1	Liver (GTEx)	EpiXcan	0.99927	gtex_liv	0.999981
1632	ENSG00000053900	ANAPC4	0.72489	0.0191941	0.46852	0.165776	0.436949	1.70279e-18	2.14258e-16	11	13	13	C1	Liver (GTEx)	EpiXcan	0.99927	gtex_liv	0.999981
1633	ENSG00000108479	GALK1	-0.724302	-0.0237188	0.46888	0.111025	0.303025	1.13333e-11	4.69654e-10	15	16	16	C1	Liver (GTEx)	EpiXcan	0.99927	gtex_liv	0.999981
1634	ENSG00000112799	LY86	0.72413	0.0965857	0.468986	0.0100949	0.0142141	0.194105	0.732645	7	7	7	C1	Liver (GTEx)	EpiXcan	0.99927	gtex_liv	0.999981
1635	ENSG00000119899	SLC17A5	0.724071	0.0504399	0.469022	0.0264441	0.0276801	0.0630585	0.31452	83	95	95	C1	Liver (GTEx)	EpiXcan	0.99927	gtex_liv	0.999981
1636	ENSG00000109861	CTSC	0.723279	0.0181859	0.469509	0.183424	0.0945959	0.000271041	0.00270085	80	91	91	C1	Liver (GTEx)	EpiXcan	0.99927	gtex_liv	0.999981
1637	ENSG00000158825	CDA	-0.722712	-0.0795492	0.469857	0.0102955	0.057878	0.00829412	0.0563292	5	7	7	C1	Liver (GTEx)	EpiXcan	0.99927	gtex_liv	0.999981
1638	ENSG00000103479	RBL2	-0.72078	-0.0263838	0.471045	0.143878	0.236615	6.33949e-09	1.62792e-07	39	41	41	C1	Liver (GTEx)	EpiXcan	0.99927	gtex_liv	0.999981
1639	ENSG00000179163	FUCA1	0.720515	0.0990409	0.471208	0.00549596	0.012048	0.22526	0.802323	7	8	8	C1	Liver (GTEx)	EpiXcan	0.99927	gtex_liv	0.999981
1640	ENSG00000224877	NDUFAF8	-0.720127	-0.096028	0.471447	0.00886209	0.0136463	0.203384	0.754743	3	5	5	C1	Liver (GTEx)	EpiXcan	0.99927	gtex_liv	0.999981
1641	ENSG00000159228	CBR1	-0.719756	-0.0572214	0.471675	0.0242084	0.0269663	0.0725755	0.351107	13	17	17	C1	Liver (GTEx)	EpiXcan	0.99927	gtex_liv	0.999981
1642	ENSG00000148926	ADM	0.719496	0.0426055	0.471835	0.047611	0.0297929	0.0578711	0.292975	25	33	33	C1	Liver (GTEx)	EpiXcan	0.99927	gtex_liv	0.999981
1643	ENSG00000105072	C19orf44	-0.719043	-0.0602886	0.472115	0.0176658	0.0218584	0.103127	0.464641	12	16	16	C1	Liver (GTEx)	EpiXcan	0.99927	gtex_liv	0.999981
1644	ENSG00000087903	RFX2	-0.719018	-0.0142445	0.47213	0.278067	0.0181708	0.133983	0.565728	85	100	100	C1	Liver (GTEx)	EpiXcan	0.99927	gtex_liv	0.999981
1645	ENSG00000166887	VPS39	0.718603	0.0473989	0.472386	0.0316233	0.0235503	0.0881525	0.412135	14	14	14	C1	Liver (GTEx)	EpiXcan	0.99927	gtex_liv	0.999981
1646	ENSG00000087502	ERGIC2	-0.718505	-0.0759379	0.472446	0.0135922	0.0291085	0.063626	0.316552	13	15	15	C1	Liver (GTEx)	EpiXcan	0.99927	gtex_liv	0.999981
1647	ENSG00000103056	SMPD3	0.718409	0.0104592	0.472505	0.0945034	0.0155037	0.169416	0.669012	48	55	55	C1	Liver (GTEx)	EpiXcan	0.99927	gtex_liv	0.999981
1648	ENSG00000152484	USP12	-0.717778	-0.0363924	0.472894	0.0339918	0.0152759	0.179452	0.695156	20	28	28	C1	Liver (GTEx)	EpiXcan	0.99927	gtex_liv	0.999981
1649	ENSG00000160799	CCDC12	0.717334	0.0427436	0.473168	0.0470547	0.0219124	0.0992421	0.4514	15	20	20	C1	Liver (GTEx)	EpiXcan	0.99927	gtex_liv	0.999981
1650	ENSG00000110076	NRXN2	0.717089	0.0272512	0.473319	0.113826	0.122598	5.11612e-05	0.00058961	21	25	25	C1	Liver (GTEx)	EpiXcan	0.99927	gtex_liv	0.999981
1651	ENSG00000241839	PLEKHO2	0.717054	0.0425912	0.473341	0.0446222	0.0555546	0.00803587	0.0546826	10	10	10	C1	Liver (GTEx)	EpiXcan	0.99927	gtex_liv	0.999981
1652	ENSG00000127603	MACF1	0.716412	0.148567	0.473737	0.00243114	0.0466812	0.0176362	0.10825	2	3	3	C1	Liver (GTEx)	EpiXcan	0.99927	gtex_liv	0.999981
1653	ENSG00000166086	JAM3	-0.716412	-0.0440664	0.473737	0.0288203	0.010856	0.254942	0.859108	25	29	29	C1	Liver (GTEx)	EpiXcan	0.99927	gtex_liv	0.999981
1654	ENSG00000256092	AC137767.1	-0.716059	-0.0272451	0.473955	0.118827	0.190788	3.32787e-07	6.19933e-06	44	52	52	C1	Liver (GTEx)	EpiXcan	0.99927	gtex_liv	0.999981
1655	ENSG00000241106	HLA-DOB	-0.715785	-0.0224455	0.474124	0.107605	0.240554	4.96826e-09	1.29747e-07	21	28	28	C1	Liver (GTEx)	EpiXcan	0.99927	gtex_liv	0.999981
1656	ENSG00000243753	HLA-L	0.715772	0.0235696	0.474132	0.132558	0.39315	1.92838e-15	1.43499e-13	25	36	36	C1	Liver (GTEx)	EpiXcan	0.99927	gtex_liv	0.999981
1657	ENSG00000204248	COL11A2	0.715556	0.0434602	0.474266	0.0516707	0.0226803	0.101929	0.46042	25	35	35	C1	Liver (GTEx)	EpiXcan	0.99927	gtex_liv	0.999981
1658	ENSG00000175182	FAM131A	-0.714402	-0.0443753	0.474978	0.0319246	0.066899	0.00398346	0.0295472	11	13	13	C1	Liver (GTEx)	EpiXcan	0.99927	gtex_liv	0.999981
1659	ENSG00000160226	C21orf2	0.714253	0.021707	0.475071	0.142474	0.242005	2.25361e-09	6.35281e-08	21	26	26	C1	Liver (GTEx)	EpiXcan	0.99927	gtex_liv	0.999981
1660	ENSG00000123427	EEF1AKMT3	-0.714037	-0.0410862	0.475204	0.0308575	0.0810115	0.00130574	0.0109186	11	13	13	C1	Liver (GTEx)	EpiXcan	0.99927	gtex_liv	0.999981
1661	ENSG00000099899	TRMT2A	-0.713176	-0.0569725	0.475737	0.0191739	0.0606168	0.00576682	0.0409116	15	18	18	C1	Liver (GTEx)	EpiXcan	0.99927	gtex_liv	0.999981
1662	ENSG00000204444	APOM	-0.712776	-0.0140421	0.475984	0.123464	0.022085	0.0993223	0.45149	47	54	54	C1	Liver (GTEx)	EpiXcan	0.99927	gtex_liv	0.999981
1663	ENSG00000106526	ACTR3C	0.710464	0.0228222	0.477417	0.0668612	0.0200197	0.109408	0.486917	24	29	29	C1	Liver (GTEx)	EpiXcan	0.99927	gtex_liv	0.999981
1664	ENSG00000182636	NDN	0.710309	0.116511	0.477512	0.00533321	0.0279293	0.0575973	0.292078	12	28	28	C1	Liver (GTEx)	EpiXcan	0.99927	gtex_liv	0.999981
1665	ENSG00000101546	RBFA	0.709829	0.0157102	0.47781	0.282206	0.43083	2.62866e-18	3.16376e-16	21	22	22	C1	Liver (GTEx)	EpiXcan	0.99927	gtex_liv	0.999981
1666	ENSG00000043514	TRIT1	-0.709412	-0.0713599	0.478069	0.0143791	0.105292	0.000265025	0.00264494	5	10	10	C1	Liver (GTEx)	EpiXcan	0.99927	gtex_liv	0.999981
1667	ENSG00000102805	CLN5	0.709349	0.0210313	0.478108	0.118425	0.0465823	0.0118582	0.0769476	44	55	55	C1	Liver (GTEx)	EpiXcan	0.99927	gtex_liv	0.999981
1668	ENSG00000140876	NUDT7	-0.709096	-0.0222023	0.478265	0.190697	0.0674663	0.00337557	0.0254334	66	83	83	C1	Liver (GTEx)	EpiXcan	0.99927	gtex_liv	0.999981
1669	ENSG00000067221	STOML1	0.708902	0.0264036	0.478385	0.0845556	0.0236173	0.090915	0.421933	31	37	37	C1	Liver (GTEx)	EpiXcan	0.99927	gtex_liv	0.999981
1670	ENSG00000240038	AMY2B	0.708557	0.0378129	0.4786	0.0615448	0.109788	0.000176303	0.00182736	69	79	79	C1	Liver (GTEx)	EpiXcan	0.99927	gtex_liv	0.999981
1671	ENSG00000215190	LINC00680	0.707484	0.0194593	0.479266	0.192903	0.493185	4.6876e-23	1.29762e-20	14	20	20	C1	Liver (GTEx)	EpiXcan	0.99927	gtex_liv	0.999981
1672	ENSG00000130332	LSM7	0.707251	0.0585459	0.47941	0.0207248	0.129546	3.32379e-05	0.000401437	6	8	8	C1	Liver (GTEx)	EpiXcan	0.99927	gtex_liv	0.999981
1673	ENSG00000163083	INHBB	0.70724	1.61869	0.479418	2.19694e-05	0.122753	5.47052e-05	0.000623189	5	7	7	C1	Liver (GTEx)	EpiXcan	0.99927	gtex_liv	0.999981
1674	ENSG00000243679	AC018638.5	0.706703	0.0159692	0.479751	0.213901	0.412447	2.38955e-17	2.4319e-15	27	31	31	C1	Liver (GTEx)	EpiXcan	0.99927	gtex_liv	0.999981
1675	ENSG00000090372	STRN4	-0.70622	-0.0237736	0.480051	0.135898	0.112914	0.000151591	0.00160166	23	27	27	C1	Liver (GTEx)	EpiXcan	0.99927	gtex_liv	0.999981
1676	ENSG00000150316	CWC15	-0.705627	-0.038792	0.48042	0.0353327	0.180439	4.26683e-07	7.69976e-06	6	9	9	C1	Liver (GTEx)	EpiXcan	0.99927	gtex_liv	0.999981
1677	ENSG00000120451	SNX19	-0.705531	-0.0203362	0.48048	0.191044	0.482961	9.77528e-21	1.75714e-18	20	24	24	C1	Liver (GTEx)	EpiXcan	0.99927	gtex_liv	0.999981
1678	ENSG00000119326	CTNNAL1	-0.705079	-0.0250983	0.480761	0.103729	0.10962	0.000180213	0.00186283	23	26	26	C1	Liver (GTEx)	EpiXcan	0.99927	gtex_liv	0.999981
1679	ENSG00000255517	AP002748.3	0.705031	0.0585089	0.480791	0.0355025	0.0274169	0.0707144	0.343907	6	7	7	C1	Liver (GTEx)	EpiXcan	0.99927	gtex_liv	0.999981
1680	ENSG00000143867	OSR1	-0.704181	-0.0233138	0.48132	0.0898812	0.0155335	0.165699	0.659159	45	51	51	C1	Liver (GTEx)	EpiXcan	0.99927	gtex_liv	0.999981
1681	ENSG00000143376	SNX27	0.70417	0.0532917	0.481327	0.0314049	0.0446912	0.0188714	0.114712	11	13	13	C1	Liver (GTEx)	EpiXcan	0.99927	gtex_liv	0.999981
1682	ENSG00000132694	ARHGEF11	0.704168	0.0172768	0.481328	0.160844	0.0124783	0.218343	0.788028	50	58	58	C1	Liver (GTEx)	EpiXcan	0.99927	gtex_liv	0.999981
1683	ENSG00000189067	LITAF	-0.703828	-0.0264568	0.48154	0.086317	0.11456	0.000109272	0.00118716	33	37	37	C1	Liver (GTEx)	EpiXcan	0.99927	gtex_liv	0.999981
1684	ENSG00000005882	PDK2	-0.703378	-0.0447356	0.48182	0.0324283	0.0958051	0.00058342	0.00531607	10	12	12	C1	Liver (GTEx)	EpiXcan	0.99927	gtex_liv	0.999981
1685	ENSG00000198429	ZNF69	0.703089	0.749784	0.482	0.000105102	0.0132488	0.193152	0.730695	1	1	1	C1	Liver (GTEx)	EpiXcan	0.99927	gtex_liv	0.999981
1686	ENSG00000215790	SLC35E2	0.702645	0.0972302	0.482277	0.0112248	0.150901	8.27305e-06	0.000115431	8	11	11	C1	Liver (GTEx)	EpiXcan	0.99927	gtex_liv	0.999981
1687	ENSG00000211445	GPX3	-0.702336	-0.734756	0.48247	0.000134217	0.0169239	0.147669	0.608258	2	2	2	C1	Liver (GTEx)	EpiXcan	0.99927	gtex_liv	0.999981
1688	ENSG00000079277	MKNK1	-0.702011	-0.0451906	0.482672	0.0331926	0.116038	0.000107999	0.00117425	13	16	16	C1	Liver (GTEx)	EpiXcan	0.99927	gtex_liv	0.999981
1689	ENSG00000228409	CCT6P1	-0.701948	-0.0238487	0.482712	0.0805159	0.174486	1.46953e-06	2.41852e-05	30	40	40	C1	Liver (GTEx)	EpiXcan	0.99927	gtex_liv	0.999981
1690	ENSG00000100065	CARD10	0.701621	0.0849924	0.482916	0.0266985	0.0215694	0.0986392	0.449544	8	11	11	C1	Liver (GTEx)	EpiXcan	0.99927	gtex_liv	0.999981
1691	ENSG00000262728	AC123768.3	0.70136	0.035184	0.483078	0.063487	0.0974373	0.000396123	0.0037708	17	20	20	C1	Liver (GTEx)	EpiXcan	0.99927	gtex_liv	0.999981
1692	ENSG00000139971	C14orf37	-0.701272	-0.0311439	0.483133	0.0867687	0.0319949	0.0469578	0.247127	40	50	50	C1	Liver (GTEx)	EpiXcan	0.99927	gtex_liv	0.999981
1693	ENSG00000141127	PRPSAP2	-0.701108	-0.027646	0.483236	0.0920404	0.163738	1.92822e-06	3.08894e-05	45	62	62	C1	Liver (GTEx)	EpiXcan	0.99927	gtex_liv	0.999981
1694	ENSG00000261534	AL596244.1	-0.700225	-0.0753916	0.483787	0.01473	0.104031	0.000262748	0.00262577	2	2	2	C1	Liver (GTEx)	EpiXcan	0.99927	gtex_liv	0.999981
1695	ENSG00000175575	PAAF1	0.699167	0.0279256	0.484448	0.0644883	0.0335754	0.0326508	0.182815	40	46	46	C1	Liver (GTEx)	EpiXcan	0.99927	gtex_liv	0.999981
1696	ENSG00000247556	OIP5-AS1	-0.698495	-0.0362049	0.484868	0.05449	0.116106	8.52633e-05	0.000943349	19	19	19	C1	Liver (GTEx)	EpiXcan	0.99927	gtex_liv	0.999981
1697	ENSG00000091129	NRCAM	-0.697814	-0.244518	0.485293	0.00154165	0.0132929	0.212604	0.775401	4	7	7	C1	Liver (GTEx)	EpiXcan	0.99927	gtex_liv	0.999981
1698	ENSG00000168071	CCDC88B	-0.697644	-0.134328	0.4854	0.0041061	0.0106526	0.257459	0.862881	1	1	1	C1	Liver (GTEx)	EpiXcan	0.99927	gtex_liv	0.999981
1699	ENSG00000166971	AKTIP	-0.697306	-0.0730057	0.485612	0.0189003	0.0103027	0.266011	0.876978	23	27	27	C1	Liver (GTEx)	EpiXcan	0.99927	gtex_liv	0.999981
1700	ENSG00000186854	TRABD2A	-0.696801	-0.0211098	0.485927	0.114942	0.187448	4.7008e-07	8.42795e-06	39	47	47	C1	Liver (GTEx)	EpiXcan	0.99927	gtex_liv	0.999981
1701	ENSG00000204540	PSORS1C1	0.696743	0.0573815	0.485963	0.0196602	0.0297078	0.0595338	0.300404	8	10	10	C1	Liver (GTEx)	EpiXcan	0.99927	gtex_liv	0.999981
1702	ENSG00000228302	AL512770.1	0.696621	0.0445796	0.48604	0.026127	0.0102073	0.260039	0.86649	19	20	20	C1	Liver (GTEx)	EpiXcan	0.99927	gtex_liv	0.999981
1703	ENSG00000119673	ACOT2	0.695248	0.029059	0.4869	0.0884589	0.351694	5.42132e-14	3.17951e-12	12	20	20	C1	Liver (GTEx)	EpiXcan	0.99927	gtex_liv	0.999981
1704	ENSG00000159899	NPR2	0.694984	0.0187346	0.487066	0.188671	0.320737	3.99605e-13	2.11104e-11	15	16	16	C1	Liver (GTEx)	EpiXcan	0.99927	gtex_liv	0.999981
1705	ENSG00000087077	TRIP6	-0.694907	-0.0290733	0.487113	0.0817633	0.117779	4.27474e-05	0.000504405	16	19	19	C1	Liver (GTEx)	EpiXcan	0.99927	gtex_liv	0.999981
1706	ENSG00000172638	EFEMP2	0.694591	0.073038	0.487312	0.00981303	0.0197225	0.125708	0.541137	3	4	4	C1	Liver (GTEx)	EpiXcan	0.99927	gtex_liv	0.999981
1707	ENSG00000185986	SDHAP3	-0.694379	-0.0508088	0.487445	0.00820707	0.0238955	0.0876224	0.410139	42	55	55	C1	Liver (GTEx)	EpiXcan	0.99927	gtex_liv	0.999981
1708	ENSG00000188529	SRSF10	0.693551	0.0445416	0.487964	0.026357	0.0122518	0.219875	0.7917	16	17	17	C1	Liver (GTEx)	EpiXcan	0.99927	gtex_liv	0.999981
1709	ENSG00000213523	SRA1	-0.691742	-0.0435142	0.489099	0.0755725	0.0398624	0.0292511	0.166359	49	57	57	C1	Liver (GTEx)	EpiXcan	0.99927	gtex_liv	0.999981
1710	ENSG00000111879	FAM184A	0.691567	0.0201696	0.489209	0.226287	0.415911	8.24895e-17	7.56117e-15	18	21	21	C1	Liver (GTEx)	EpiXcan	0.99927	gtex_liv	0.999981
1711	ENSG00000226200	SGMS1-AS1	0.690999	0.0913414	0.489566	0.00800568	0.0195398	0.125735	0.541137	4	5	5	C1	Liver (GTEx)	EpiXcan	0.99927	gtex_liv	0.999981
1712	ENSG00000164674	SYTL3	0.690875	0.0484859	0.489644	0.0469612	0.0388518	0.0282131	0.161296	12	15	15	C1	Liver (GTEx)	EpiXcan	0.99927	gtex_liv	0.999981
1713	ENSG00000260711	AL121839.2	0.6899	0.0219017	0.490257	0.161651	0.0335221	0.0327214	0.183063	88	107	107	C1	Liver (GTEx)	EpiXcan	0.99927	gtex_liv	0.999981
1714	ENSG00000111707	SUDS3	0.689437	0.021427	0.490548	0.115095	0.0364534	0.0342159	0.189889	52	64	64	C1	Liver (GTEx)	EpiXcan	0.99927	gtex_liv	0.999981
1715	ENSG00000092094	OSGEP	0.688543	0.0216283	0.491111	0.0974798	0.32492	1.61259e-12	7.75342e-11	14	17	17	C1	Liver (GTEx)	EpiXcan	0.99927	gtex_liv	0.999981
1716	ENSG00000168000	BSCL2	0.688211	0.0311821	0.49132	0.0853528	0.174143	3.07106e-07	5.73638e-06	16	18	18	C1	Liver (GTEx)	EpiXcan	0.99927	gtex_liv	0.999981
1717	ENSG00000100197	CYP2D6	0.687555	0.0400509	0.491733	0.024487	0.122418	6.78986e-05	0.000760839	12	14	14	C1	Liver (GTEx)	EpiXcan	0.99927	gtex_liv	0.999981
1718	ENSG00000110218	PANX1	0.685997	0.0147851	0.492715	0.178854	0.197759	1.97571e-07	3.81393e-06	59	65	65	C1	Liver (GTEx)	EpiXcan	0.99927	gtex_liv	0.999981
1719	ENSG00000102699	PARP4	0.685881	0.0173011	0.492788	0.151909	0.0457237	0.0166166	0.103018	73	85	85	C1	Liver (GTEx)	EpiXcan	0.99927	gtex_liv	0.999981
1720	ENSG00000186866	POFUT2	-0.685816	-0.0456222	0.492829	0.031171	0.0485649	0.0139421	0.0884387	11	14	14	C1	Liver (GTEx)	EpiXcan	0.99927	gtex_liv	0.999981
1721	ENSG00000112297	CRYBG1	0.685422	0.0127154	0.493078	0.336894	0.38673	1.84125e-15	1.38632e-13	56	67	67	C1	Liver (GTEx)	EpiXcan	0.99927	gtex_liv	0.999981
1722	ENSG00000002549	LAP3	0.684937	0.0311516	0.493384	0.0848594	0.0247628	0.0885561	0.413391	46	50	50	C1	Liver (GTEx)	EpiXcan	0.99927	gtex_liv	0.999981
1723	ENSG00000182022	CHST15	-0.683852	-0.0300683	0.494069	0.0749873	0.181354	6.61434e-07	1.15446e-05	10	10	10	C1	Liver (GTEx)	EpiXcan	0.99927	gtex_liv	0.999981
1724	ENSG00000152782	PANK1	0.682969	0.0249068	0.494627	0.107047	0.0154297	0.171729	0.67641	45	52	52	C1	Liver (GTEx)	EpiXcan	0.99927	gtex_liv	0.999981
1725	ENSG00000092758	COL9A3	0.681307	0.0262592	0.495677	0.0878217	0.111304	0.000170668	0.00177611	20	22	22	C1	Liver (GTEx)	EpiXcan	0.99927	gtex_liv	0.999981
1726	ENSG00000265150	RN7SL2	-0.68065	-0.107338	0.496093	0.00901996	0.0509284	0.0119893	0.0777254	15	22	22	C1	Liver (GTEx)	EpiXcan	0.99927	gtex_liv	0.999981
1727	ENSG00000105329	TGFB1	0.679998	0.0295496	0.496506	0.068186	0.238347	5.81228e-09	1.5037e-07	3	3	3	C1	Liver (GTEx)	EpiXcan	0.99927	gtex_liv	0.999981
1728	ENSG00000128891	CCDC32	0.678768	0.020242	0.497285	0.139008	0.475666	3.00437e-21	6.02659e-19	16	20	20	C1	Liver (GTEx)	EpiXcan	0.99927	gtex_liv	0.999981
1729	ENSG00000099256	PRTFDC1	-0.678429	-0.0996245	0.4975	0.0067346	0.014591	0.182596	0.702812	1	1	1	C1	Liver (GTEx)	EpiXcan	0.99927	gtex_liv	0.999981
1730	ENSG00000168490	PHYHIP	-0.677963	-0.0165039	0.497795	0.153727	0.0407102	0.0253503	0.14755	59	73	73	C1	Liver (GTEx)	EpiXcan	0.99927	gtex_liv	0.999981
1731	ENSG00000110880	CORO1C	-0.677643	-0.0424066	0.497998	0.0388053	0.132711	1.3684e-05	0.000183706	18	24	24	C1	Liver (GTEx)	EpiXcan	0.99927	gtex_liv	0.999981
1732	ENSG00000222019	URAHP	-0.677406	-0.00738543	0.498149	0.46804	0.467028	3.00592e-20	5.01264e-18	52	60	60	C1	Liver (GTEx)	EpiXcan	0.99927	gtex_liv	0.999981
1733	ENSG00000184206	GOLGA6L4	-0.676851	-0.0253024	0.498501	0.0831736	0.124573	1.11163e-05	0.000151289	13	15	15	C1	Liver (GTEx)	EpiXcan	0.99927	gtex_liv	0.999981
1734	ENSG00000271780	AL118558.3	0.676537	0.0806856	0.4987	0.00587524	0.0679686	0.00226987	0.0178609	1	1	1	C1	Liver (GTEx)	EpiXcan	0.99927	gtex_liv	0.999981
1735	ENSG00000118508	RAB32	0.676319	0.0267902	0.498838	0.0464048	0.0262031	0.0699543	0.340808	17	17	17	C1	Liver (GTEx)	EpiXcan	0.99927	gtex_liv	0.999981
1736	ENSG00000006327	TNFRSF12A	0.676313	0.0346297	0.498842	0.154097	0.0986385	0.000339594	0.00329154	46	63	63	C1	Liver (GTEx)	EpiXcan	0.99927	gtex_liv	0.999981
1737	ENSG00000065268	WDR18	-0.676288	-0.0155068	0.498858	0.205131	0.369113	2.0332e-17	2.11591e-15	53	68	68	C1	Liver (GTEx)	EpiXcan	0.99927	gtex_liv	0.999981
1738	ENSG00000107929	LARP4B	-0.675506	-0.0663481	0.499354	0.0150971	0.012153	0.226921	0.804851	7	7	7	C1	Liver (GTEx)	EpiXcan	0.99927	gtex_liv	0.999981
1739	ENSG00000197013	ZNF429	0.675464	0.0364534	0.499381	0.134311	0.023511	0.0870939	0.408494	38	45	45	C1	Liver (GTEx)	EpiXcan	0.99927	gtex_liv	0.999981
1740	ENSG00000240089	BMS1P3	-0.67535	-0.103884	0.499453	0.0062322	0.0311628	0.0480814	0.251605	3	3	3	C1	Liver (GTEx)	EpiXcan	0.99927	gtex_liv	0.999981
1741	ENSG00000144843	ADPRH	0.674932	0.0504714	0.499719	0.0325627	0.0244519	0.0860642	0.404213	22	28	28	C1	Liver (GTEx)	EpiXcan	0.99927	gtex_liv	0.999981
1742	ENSG00000155926	SLA	0.673833	0.0325777	0.500418	0.0694695	0.201477	1.8636e-08	4.39422e-07	14	14	14	C1	Liver (GTEx)	EpiXcan	0.99927	gtex_liv	0.999981
1743	ENSG00000148291	SURF2	-0.673809	-0.0536319	0.500433	0.0241892	0.0243445	0.0803427	0.381876	5	5	5	C1	Liver (GTEx)	EpiXcan	0.99927	gtex_liv	0.999981
1744	ENSG00000125734	GPR108	0.673793	0.0189515	0.500443	0.234276	0.40979	1.75511e-17	1.85438e-15	18	19	19	C1	Liver (GTEx)	EpiXcan	0.99927	gtex_liv	0.999981
1745	ENSG00000104613	INTS10	0.673593	0.0717925	0.50057	0.0100291	0.028983	0.0619824	0.310159	10	14	14	C1	Liver (GTEx)	EpiXcan	0.99927	gtex_liv	0.999981
1746	ENSG00000152952	PLOD2	-0.673348	-0.0280859	0.500726	0.0990381	0.0476585	0.014178	0.0896883	46	53	53	C1	Liver (GTEx)	EpiXcan	0.99927	gtex_liv	0.999981
1747	ENSG00000072163	LIMS2	-0.672631	-0.0367786	0.501182	0.0475199	0.0537657	0.00787268	0.0537041	11	11	11	C1	Liver (GTEx)	EpiXcan	0.99927	gtex_liv	0.999981
1748	ENSG00000242612	DECR2	0.672407	0.0259026	0.501325	0.112386	0.335543	7.41187e-13	3.78552e-11	21	28	28	C1	Liver (GTEx)	EpiXcan	0.99927	gtex_liv	0.999981
1749	ENSG00000154803	FLCN	-0.672322	-0.0471272	0.501379	0.0231237	0.0414264	0.0158065	0.0987709	7	8	8	C1	Liver (GTEx)	EpiXcan	0.99927	gtex_liv	0.999981
1750	ENSG00000182199	SHMT2	-0.672244	-0.0309937	0.501428	0.0469446	0.019787	0.117177	0.512754	15	15	15	C1	Liver (GTEx)	EpiXcan	0.99927	gtex_liv	0.999981
1751	ENSG00000153790	C7orf31	0.671996	0.0243755	0.501586	0.111055	0.0870149	0.00103857	0.00884608	62	74	74	C1	Liver (GTEx)	EpiXcan	0.99927	gtex_liv	0.999981
1752	ENSG00000157637	SLC38A10	-0.671687	-0.0333144	0.501783	0.0530608	0.176293	1.19559e-06	2.0034e-05	40	54	54	C1	Liver (GTEx)	EpiXcan	0.99927	gtex_liv	0.999981
1753	ENSG00000225756	DBH-AS1	0.671417	0.0460241	0.501955	0.034662	0.0186807	0.115648	0.507992	10	11	11	C1	Liver (GTEx)	EpiXcan	0.99927	gtex_liv	0.999981
1754	ENSG00000245149	RNF139-AS1	-0.671347	-0.0391171	0.502	0.0355487	0.0300061	0.0574113	0.291393	21	24	24	C1	Liver (GTEx)	EpiXcan	0.99927	gtex_liv	0.999981
1755	ENSG00000117450	PRDX1	0.670896	0.0377676	0.502287	0.0530932	0.0561974	0.00851248	0.0575018	15	18	18	C1	Liver (GTEx)	EpiXcan	0.99927	gtex_liv	0.999981
1756	ENSG00000204147	ASAH2B	0.670816	0.126143	0.502338	0.00337837	0.332239	1.28157e-12	6.35777e-11	11	20	20	C1	Liver (GTEx)	EpiXcan	0.99927	gtex_liv	0.999981
1757	ENSG00000186281	GPAT2	0.670634	0.039495	0.502453	0.0387177	0.0545312	0.00977202	0.0650262	16	19	19	C1	Liver (GTEx)	EpiXcan	0.99927	gtex_liv	0.999981
1758	ENSG00000137218	FRS3	0.670123	0.0485139	0.502779	0.0249351	0.0119805	0.226579	0.804329	10	11	11	C1	Liver (GTEx)	EpiXcan	0.99927	gtex_liv	0.999981
1759	ENSG00000083828	ZNF586	-0.66913	-0.0237924	0.503413	0.119903	0.1365	1.61025e-05	0.000212059	43	52	52	C1	Liver (GTEx)	EpiXcan	0.99927	gtex_liv	0.999981
1760	ENSG00000104081	BMF	-0.668777	-0.052015	0.503638	0.0239489	0.134283	2.61005e-05	0.00032575	10	13	13	C1	Liver (GTEx)	EpiXcan	0.99927	gtex_liv	0.999981
1761	ENSG00000134324	LPIN1	-0.668759	-0.0219262	0.503649	0.128523	0.0619848	0.00559123	0.0398087	48	60	60	C1	Liver (GTEx)	EpiXcan	0.99927	gtex_liv	0.999981
1762	ENSG00000224769	MUC20P1	0.667928	0.0267888	0.50418	0.0928123	0.139916	5.3946e-06	7.85139e-05	22	29	29	C1	Liver (GTEx)	EpiXcan	0.99927	gtex_liv	0.999981
1763	ENSG00000120328	PCDHB12	-0.667724	-0.0640344	0.50431	0.0172004	0.0595069	0.0062974	0.0441328	7	9	9	C1	Liver (GTEx)	EpiXcan	0.99927	gtex_liv	0.999981
1764	ENSG00000127578	WFIKKN1	-0.667719	-0.025956	0.504313	0.103535	0.215111	4.03024e-08	8.93951e-07	20	26	26	C1	Liver (GTEx)	EpiXcan	0.99927	gtex_liv	0.999981
1765	ENSG00000104714	ERICH1	-0.667356	-0.0645717	0.504545	0.0140783	0.0246128	0.0851649	0.400805	10	12	12	C1	Liver (GTEx)	EpiXcan	0.99927	gtex_liv	0.999981
1766	ENSG00000076258	FMO4	-0.667287	-0.0230212	0.504589	0.141454	0.390494	1.08592e-15	8.53993e-14	8	10	10	C1	Liver (GTEx)	EpiXcan	0.99927	gtex_liv	0.999981
1767	ENSG00000067533	RRP15	-0.667167	-0.034292	0.504665	0.0631542	0.142688	1.67248e-05	0.000219598	6	7	7	C1	Liver (GTEx)	EpiXcan	0.99927	gtex_liv	0.999981
1768	ENSG00000089154	GCN1	-0.666094	-0.13241	0.505351	0.00399765	0.0170172	0.145208	0.601206	2	4	4	C1	Liver (GTEx)	EpiXcan	0.99927	gtex_liv	0.999981
1769	ENSG00000122417	ODF2L	-0.665727	-0.0520214	0.505586	0.0160294	0.0611795	0.00534645	0.0384217	9	11	11	C1	Liver (GTEx)	EpiXcan	0.99927	gtex_liv	0.999981
1770	ENSG00000176148	TCP11L1	-0.665609	-0.0342132	0.505661	0.0650059	0.0223045	0.0974112	0.44476	81	88	88	C1	Liver (GTEx)	EpiXcan	0.99927	gtex_liv	0.999981
1771	ENSG00000169592	INO80E	0.665599	0.0675804	0.505667	0.0139387	0.079931	0.00104183	0.00886836	3	3	3	C1	Liver (GTEx)	EpiXcan	0.99927	gtex_liv	0.999981
1772	ENSG00000143971	ETAA1	0.663403	0.0353873	0.507072	0.04394	0.0951144	0.000323903	0.00315048	8	8	8	C1	Liver (GTEx)	EpiXcan	0.99927	gtex_liv	0.999981
1773	ENSG00000113070	HBEGF	0.662374	0.0249972	0.507732	0.0772785	0.100895	0.000230307	0.00232508	23	24	24	C1	Liver (GTEx)	EpiXcan	0.99927	gtex_liv	0.999981
1774	ENSG00000171103	TRMT61B	-0.661157	-0.0588828	0.508512	0.017417	0.0323848	0.0439023	0.234524	4	5	5	C1	Liver (GTEx)	EpiXcan	0.99927	gtex_liv	0.999981
1775	ENSG00000166557	TMED3	-0.661154	-0.0424515	0.508514	0.0331694	0.0578293	0.00766311	0.0525595	11	12	12	C1	Liver (GTEx)	EpiXcan	0.99927	gtex_liv	0.999981
1776	ENSG00000088280	ASAP3	0.661042	0.118942	0.508585	0.00382739	0.0100233	0.267287	0.879162	5	7	7	C1	Liver (GTEx)	EpiXcan	0.99927	gtex_liv	0.999981
1777	ENSG00000186862	PDZD7	-0.660905	-0.028058	0.508673	0.0680721	0.0412851	0.0252552	0.14712	37	46	46	C1	Liver (GTEx)	EpiXcan	0.99927	gtex_liv	0.999981
1778	ENSG00000180828	BHLHE22	-0.660647	-0.0698298	0.508839	0.01908	0.0217853	0.0990674	0.450753	14	19	19	C1	Liver (GTEx)	EpiXcan	0.99927	gtex_liv	0.999981
1779	ENSG00000105287	PRKD2	0.660426	0.0350861	0.508981	0.0745181	0.152858	7.86898e-06	0.000110237	21	23	23	C1	Liver (GTEx)	EpiXcan	0.99927	gtex_liv	0.999981
1780	ENSG00000259065	AC005520.2	0.660224	0.0208063	0.50911	0.139826	0.219709	4.16724e-09	1.10708e-07	10	11	11	C1	Liver (GTEx)	EpiXcan	0.99927	gtex_liv	0.999981
1781	ENSG00000162881	OXER1	0.659389	0.0295041	0.509646	0.0871	0.0953504	0.000391174	0.00372625	18	19	19	C1	Liver (GTEx)	EpiXcan	0.99927	gtex_liv	0.999981
1782	ENSG00000260549	MT1L	0.65936	0.0633785	0.509665	0.0152206	0.0117191	0.234893	0.8217	12	13	13	C1	Liver (GTEx)	EpiXcan	0.99927	gtex_liv	0.999981
1783	ENSG00000114784	EIF1B	-0.65919	-0.0427716	0.509774	0.0281712	0.0155638	0.167165	0.66334	13	15	15	C1	Liver (GTEx)	EpiXcan	0.99927	gtex_liv	0.999981
1784	ENSG00000186792	HYAL3	-0.65888	-0.0253019	0.509973	0.101795	0.111301	0.000161121	0.00168817	27	40	40	C1	Liver (GTEx)	EpiXcan	0.99927	gtex_liv	0.999981
1785	ENSG00000171121	KCNMB3	-0.658501	-0.0108631	0.510216	0.33591	0.0177371	0.148378	0.609587	98	124	124	C1	Liver (GTEx)	EpiXcan	0.99927	gtex_liv	0.999981
1786	ENSG00000103121	CMC2	-0.658335	-0.0323248	0.510323	0.0541306	0.138646	1.51533e-05	0.000200705	25	29	29	C1	Liver (GTEx)	EpiXcan	0.99927	gtex_liv	0.999981
1787	ENSG00000182118	FAM89A	-0.658201	-0.0277243	0.510409	0.11366	0.0382669	0.0302706	0.17108	40	46	46	C1	Liver (GTEx)	EpiXcan	0.99927	gtex_liv	0.999981
1788	ENSG00000156299	TIAM1	-0.658051	-0.0476327	0.510506	0.0329214	0.0732764	0.00215429	0.0170191	14	17	17	C1	Liver (GTEx)	EpiXcan	0.99927	gtex_liv	0.999981
1789	ENSG00000105516	DBP	0.657721	0.0461851	0.510717	0.0141407	0.0460934	0.0169432	0.104692	7	10	10	C1	Liver (GTEx)	EpiXcan	0.99927	gtex_liv	0.999981
1790	ENSG00000179562	GCC1	-0.657586	-0.0196106	0.510804	0.202216	0.119823	1.82447e-05	0.000236004	34	35	35	C1	Liver (GTEx)	EpiXcan	0.99927	gtex_liv	0.999981
1791	ENSG00000006071	ABCC8	-0.657394	-0.0306413	0.510927	0.049009	0.0418625	0.0242052	0.14208	28	32	32	C1	Liver (GTEx)	EpiXcan	0.99927	gtex_liv	0.999981
1792	ENSG00000169155	ZBTB43	0.65732	0.462239	0.510975	0.000220186	0.0153735	0.1725	0.678287	2	4	4	C1	Liver (GTEx)	EpiXcan	0.99927	gtex_liv	0.999981
1793	ENSG00000027075	PRKCH	-0.657151	-0.0409248	0.511084	0.0191219	0.0207798	0.109794	0.488323	6	8	8	C1	Liver (GTEx)	EpiXcan	0.99927	gtex_liv	0.999981
1794	ENSG00000011347	SYT7	-0.656806	-0.0491826	0.511306	0.0213463	0.0607591	0.00577761	0.0409462	11	12	12	C1	Liver (GTEx)	EpiXcan	0.99927	gtex_liv	0.999981
1795	ENSG00000135972	MRPS9	-0.656688	-0.0925991	0.511382	0.0125902	0.0691564	0.00335844	0.025332	9	13	13	C1	Liver (GTEx)	EpiXcan	0.99927	gtex_liv	0.999981
1796	ENSG00000125630	POLR1B	0.656072	0.0297792	0.511778	0.0575332	0.392091	1.86678e-15	1.39665e-13	13	17	17	C1	Liver (GTEx)	EpiXcan	0.99927	gtex_liv	0.999981
1797	ENSG00000099968	BCL2L13	0.655949	0.0293	0.511857	0.108341	0.0120114	0.22072	0.793401	47	49	49	C1	Liver (GTEx)	EpiXcan	0.99927	gtex_liv	0.999981
1798	ENSG00000163395	IGFN1	-0.655415	-0.0181815	0.5122	0.0135236	0.0218278	0.106964	0.478464	7	8	8	C1	Liver (GTEx)	EpiXcan	0.99927	gtex_liv	0.999981
1799	ENSG00000262468	LINC01569	-0.654414	-0.0272847	0.512845	0.0539973	0.138065	2.09691e-05	0.000266759	6	7	7	C1	Liver (GTEx)	EpiXcan	0.99927	gtex_liv	0.999981
1800	ENSG00000166394	CYB5R2	0.653867	0.0269971	0.513198	0.111179	0.0973369	0.000349324	0.00336699	39	48	48	C1	Liver (GTEx)	EpiXcan	0.99927	gtex_liv	0.999981
1801	ENSG00000117226	GBP3	0.653061	0.0119282	0.513717	0.311569	0.448946	4.84798e-19	6.51465e-17	22	25	25	C1	Liver (GTEx)	EpiXcan	0.99927	gtex_liv	0.999981
1802	ENSG00000204054	LINC00963	-0.652607	-0.0330163	0.514009	0.106105	0.152801	6.23305e-06	8.94007e-05	29	32	32	C1	Liver (GTEx)	EpiXcan	0.99927	gtex_liv	0.999981
1803	ENSG00000171817	ZNF540	-0.65184	-0.0501598	0.514504	0.021744	0.011192	0.24682	0.845579	15	20	20	C1	Liver (GTEx)	EpiXcan	0.99927	gtex_liv	0.999981
1804	ENSG00000111490	TBC1D30	-0.651666	-0.072823	0.514616	0.0216962	0.164415	1.49482e-06	2.4514e-05	4	5	5	C1	Liver (GTEx)	EpiXcan	0.99927	gtex_liv	0.999981
1805	ENSG00000105677	TMEM147	-0.651149	-0.0165689	0.51495	0.146582	0.601045	1.05494e-29	8.1119e-27	13	15	15	C1	Liver (GTEx)	EpiXcan	0.99927	gtex_liv	0.999981
1806	ENSG00000177721	ANXA2R	-0.650701	-0.015099	0.51524	0.0920529	0.0560663	0.00811295	0.0551529	34	42	42	C1	Liver (GTEx)	EpiXcan	0.99927	gtex_liv	0.999981
1807	ENSG00000156026	MCU	0.649884	0.0515509	0.515767	0.0786388	0.0195615	0.120624	0.524686	31	33	33	C1	Liver (GTEx)	EpiXcan	0.99927	gtex_liv	0.999981
1808	ENSG00000204392	LSM2	0.649045	0.0240403	0.516309	0.0632988	0.045449	0.0180571	0.110539	20	21	21	C1	Liver (GTEx)	EpiXcan	0.99927	gtex_liv	0.999981
1809	ENSG00000269958	AL049840.4	0.648822	0.0250687	0.516454	0.126561	0.103296	0.000329956	0.00320485	45	49	49	C1	Liver (GTEx)	EpiXcan	0.99927	gtex_liv	0.999981
1810	ENSG00000124702	KLHDC3	-0.648725	-0.0592154	0.516516	0.0193842	0.0102556	0.239618	0.830563	15	17	17	C1	Liver (GTEx)	EpiXcan	0.99927	gtex_liv	0.999981
1811	ENSG00000091409	ITGA6	0.648544	0.0395707	0.516633	0.0513245	0.0159911	0.164081	0.65429	38	42	42	C1	Liver (GTEx)	EpiXcan	0.99927	gtex_liv	0.999981
1812	ENSG00000103966	EHD4	-0.647731	-0.0821983	0.517159	0.019805	0.0936339	0.000597372	0.00541824	6	7	7	C1	Liver (GTEx)	EpiXcan	0.99927	gtex_liv	0.999981
1813	ENSG00000175087	PDIK1L	0.647522	0.0262993	0.517294	0.0568073	0.106552	0.000260622	0.00260829	27	34	34	C1	Liver (GTEx)	EpiXcan	0.99927	gtex_liv	0.999981
1814	ENSG00000131507	NDFIP1	0.647314	0.0606763	0.517428	0.0202145	0.184148	2.11454e-07	4.05365e-06	15	21	21	C1	Liver (GTEx)	EpiXcan	0.99927	gtex_liv	0.999981
1815	ENSG00000102554	KLF5	0.646941	0.0598788	0.51767	0.0292262	0.0531227	0.0109441	0.0716881	15	19	19	C1	Liver (GTEx)	EpiXcan	0.99927	gtex_liv	0.999981
1816	ENSG00000167207	NOD2	-0.646431	-0.0290195	0.518001	0.101658	0.305632	3.0905e-12	1.40709e-10	7	10	10	C1	Liver (GTEx)	EpiXcan	0.99927	gtex_liv	0.999981
1817	ENSG00000229980	TOB1-AS1	-0.646314	-0.0329302	0.518076	0.0478856	0.0371737	0.0288583	0.164509	21	28	28	C1	Liver (GTEx)	EpiXcan	0.99927	gtex_liv	0.999981
1818	ENSG00000106948	AKNA	-0.644681	-0.079731	0.519134	0.0119126	0.0533861	0.0104763	0.0690487	5	7	7	C1	Liver (GTEx)	EpiXcan	0.99927	gtex_liv	0.999981
1819	ENSG00000134905	CARS2	0.644647	0.0258712	0.519156	0.0728906	0.134637	1.40373e-05	0.000187901	14	16	16	C1	Liver (GTEx)	EpiXcan	0.99927	gtex_liv	0.999981
1820	ENSG00000184271	POU6F1	-0.644232	-0.0285181	0.519425	0.0781518	0.0329395	0.0431477	0.231118	23	27	27	C1	Liver (GTEx)	EpiXcan	0.99927	gtex_liv	0.999981
1821	ENSG00000174547	MRPL11	0.643669	0.0189108	0.51979	0.109855	0.0297366	0.0576879	0.292368	47	55	55	C1	Liver (GTEx)	EpiXcan	0.99927	gtex_liv	0.999981
1822	ENSG00000176623	RMDN1	0.64305	0.0243783	0.520192	0.0801399	0.193473	8.09564e-08	1.68753e-06	17	21	21	C1	Liver (GTEx)	EpiXcan	0.99927	gtex_liv	0.999981
1823	ENSG00000185808	PIGP	0.642886	0.0238442	0.520298	0.125282	0.0905722	0.000621462	0.00561833	51	62	62	C1	Liver (GTEx)	EpiXcan	0.99927	gtex_liv	0.999981
1824	ENSG00000168397	ATG4B	0.64265	0.0455353	0.520451	0.0397564	0.0176621	0.147326	0.607214	21	23	23	C1	Liver (GTEx)	EpiXcan	0.99927	gtex_liv	0.999981
1825	ENSG00000173848	NET1	-0.640722	-0.0187888	0.521703	0.0590582	0.0147774	0.184377	0.70809	20	28	28	C1	Liver (GTEx)	EpiXcan	0.99927	gtex_liv	0.999981
1826	ENSG00000256667	KLRA1P	0.640649	0.0209859	0.521751	0.0470555	0.176008	6.46629e-07	1.13148e-05	8	14	14	C1	Liver (GTEx)	EpiXcan	0.99927	gtex_liv	0.999981
1827	ENSG00000168028	RPSA	-0.64055	-0.0430399	0.521815	0.0401252	0.0949834	0.000278796	0.00276617	12	17	17	C1	Liver (GTEx)	EpiXcan	0.99927	gtex_liv	0.999981
1828	ENSG00000196196	HRCT1	0.640169	0.027711	0.522062	0.0538177	0.164032	3.80986e-06	5.74425e-05	7	8	8	C1	Liver (GTEx)	EpiXcan	0.99927	gtex_liv	0.999981
1829	ENSG00000198496	NBR2	-0.6395	-0.0180553	0.522498	0.140775	0.29896	3.68045e-11	1.38804e-09	39	48	48	C1	Liver (GTEx)	EpiXcan	0.99927	gtex_liv	0.999981
1830	ENSG00000149179	C11orf49	0.638999	0.0392692	0.522824	0.0412824	0.080031	0.00136214	0.0113165	12	18	18	C1	Liver (GTEx)	EpiXcan	0.99927	gtex_liv	0.999981
1831	ENSG00000133477	FAM83F	-0.637576	-0.0208118	0.52375	0.0763578	0.0668933	0.00327665	0.0247555	15	18	18	C1	Liver (GTEx)	EpiXcan	0.99927	gtex_liv	0.999981
1832	ENSG00000100393	EP300	0.637527	0.0280002	0.523782	0.0620017	0.0150978	0.179004	0.694004	23	24	24	C1	Liver (GTEx)	EpiXcan	0.99927	gtex_liv	0.999981
1833	ENSG00000037474	NSUN2	-0.636623	-0.0305288	0.524371	0.0533275	0.240761	4.05662e-09	1.07976e-07	21	27	27	C1	Liver (GTEx)	EpiXcan	0.99927	gtex_liv	0.999981
1834	ENSG00000142188	TMEM50B	0.636009	0.0218183	0.524771	0.0936492	0.147587	9.67063e-06	0.000133318	31	34	34	C1	Liver (GTEx)	EpiXcan	0.99927	gtex_liv	0.999981
1835	ENSG00000143850	PLEKHA6	0.635793	0.0245468	0.524911	0.0725891	0.0390725	0.0232093	0.137282	30	40	40	C1	Liver (GTEx)	EpiXcan	0.99927	gtex_liv	0.999981
1836	ENSG00000104369	JPH1	-0.63557	-0.068755	0.525057	0.0100648	0.0182311	0.141646	0.590518	4	4	4	C1	Liver (GTEx)	EpiXcan	0.99927	gtex_liv	0.999981
1837	ENSG00000174938	SEZ6L2	-0.635504	-0.331709	0.5251	0.000816605	0.0109325	0.240907	0.834224	1	1	1	C1	Liver (GTEx)	EpiXcan	0.99927	gtex_liv	0.999981
1838	ENSG00000166140	ZFYVE19	0.635212	0.0284132	0.52529	0.0554279	0.336307	6.03594e-13	3.14073e-11	4	6	6	C1	Liver (GTEx)	EpiXcan	0.99927	gtex_liv	0.999981
1839	ENSG00000120949	TNFRSF8	0.63505	0.0290766	0.525396	0.0582992	0.0211971	0.110355	0.490345	33	39	39	C1	Liver (GTEx)	EpiXcan	0.99927	gtex_liv	0.999981
1840	ENSG00000066230	SLC9A3	0.634987	0.0161884	0.525437	0.192518	0.407967	9.41689e-17	8.5189e-15	8	11	11	C1	Liver (GTEx)	EpiXcan	0.99927	gtex_liv	0.999981
1841	ENSG00000197226	TBC1D9B	0.63438	0.0299104	0.525833	0.049496	0.0206123	0.116624	0.511143	23	28	28	C1	Liver (GTEx)	EpiXcan	0.99927	gtex_liv	0.999981
1842	ENSG00000185043	CIB1	-0.634375	-0.028133	0.525836	0.0610209	0.259913	5.68253e-10	1.74008e-08	5	10	10	C1	Liver (GTEx)	EpiXcan	0.99927	gtex_liv	0.999981
1843	ENSG00000172273	HINFP	-0.634205	-0.0260592	0.525947	0.103103	0.053184	0.00956295	0.0637269	46	55	55	C1	Liver (GTEx)	EpiXcan	0.99927	gtex_liv	0.999981
1844	ENSG00000134086	VHL	-0.633492	-0.0393875	0.526413	0.0503692	0.0129344	0.211611	0.773207	30	36	36	C1	Liver (GTEx)	EpiXcan	0.99927	gtex_liv	0.999981
1845	ENSG00000183260	ABHD16B	0.632483	0.0318284	0.527072	0.083891	0.131095	3.32128e-05	0.000401437	25	25	25	C1	Liver (GTEx)	EpiXcan	0.99927	gtex_liv	0.999981
1846	ENSG00000164010	ERMAP	-0.63236	-0.041048	0.527152	0.0758162	0.0621882	0.00509472	0.0367956	18	19	19	C1	Liver (GTEx)	EpiXcan	0.99927	gtex_liv	0.999981
1847	ENSG00000140265	ZSCAN29	-0.63207	-0.027962	0.527341	0.0751729	0.0668439	0.00362397	0.0270547	17	21	21	C1	Liver (GTEx)	EpiXcan	0.99927	gtex_liv	0.999981
1848	ENSG00000134352	IL6ST	-0.631217	-0.0432273	0.527898	0.028678	0.0493488	0.012153	0.0786761	15	17	17	C1	Liver (GTEx)	EpiXcan	0.99927	gtex_liv	0.999981
1849	ENSG00000164124	TMEM144	0.629831	0.184706	0.528805	0.00137332	0.012535	0.217172	0.786262	4	5	5	C1	Liver (GTEx)	EpiXcan	0.99927	gtex_liv	0.999981
1850	ENSG00000018699	TTC27	-0.629774	-0.0200556	0.528842	0.140738	0.118721	9.43095e-05	0.00103681	52	60	60	C1	Liver (GTEx)	EpiXcan	0.99927	gtex_liv	0.999981
1851	ENSG00000163297	ANTXR2	-0.629533	-0.190209	0.529	0.00131071	0.0163285	0.163147	0.652259	1	1	1	C1	Liver (GTEx)	EpiXcan	0.99927	gtex_liv	0.999981
1852	ENSG00000154217	PITPNC1	0.628956	0.0500808	0.529378	0.0127762	0.142334	1.2988e-05	0.000175211	5	7	7	C1	Liver (GTEx)	EpiXcan	0.99927	gtex_liv	0.999981
1853	ENSG00000143171	RXRG	0.628559	0.0750317	0.529638	0.00621129	0.0459879	0.0180836	0.110652	3	5	5	C1	Liver (GTEx)	EpiXcan	0.99927	gtex_liv	0.999981
1854	ENSG00000064012	CASP8	0.628337	0.0434424	0.529783	0.0145326	0.132763	2.43148e-05	0.000305669	7	9	9	C1	Liver (GTEx)	EpiXcan	0.99927	gtex_liv	0.999981
1855	ENSG00000269996	RP11-343N15.5	-0.628325	-0.363977	0.529791	0.000391041	0.0457059	0.0179057	0.109758	2	4	4	C1	Liver (GTEx)	EpiXcan	0.99927	gtex_liv	0.999981
1856	ENSG00000153113	CAST	0.62726	0.0249541	0.530489	0.114569	0.14323	1.40696e-05	0.000188152	30	36	36	C1	Liver (GTEx)	EpiXcan	0.99927	gtex_liv	0.999981
1857	ENSG00000173914	RBM4B	-0.627243	-0.0814748	0.5305	0.0116512	0.0168984	0.152194	0.622372	4	5	5	C1	Liver (GTEx)	EpiXcan	0.99927	gtex_liv	0.999981
1858	ENSG00000132535	DLG4	-0.627243	-0.151906	0.5305	0.0045753	0.0303615	0.0503161	0.261225	1	1	1	C1	Liver (GTEx)	EpiXcan	0.99927	gtex_liv	0.999981
1859	ENSG00000010818	HIVEP2	-0.626145	-0.0509637	0.53122	0.0195249	0.0510788	0.0110406	0.0721497	3	3	3	C1	Liver (GTEx)	EpiXcan	0.99927	gtex_liv	0.999981
1860	ENSG00000008735	MAPK8IP2	-0.625372	-0.0731196	0.531727	0.00772757	0.0153143	0.176835	0.688379	7	10	10	C1	Liver (GTEx)	EpiXcan	0.99927	gtex_liv	0.999981
1861	ENSG00000189339	SLC35E2B	-0.625302	-0.0131684	0.531773	0.381152	0.676746	8.53909e-37	1.68842e-33	17	29	29	C1	Liver (GTEx)	EpiXcan	0.99927	gtex_liv	0.999981
1862	ENSG00000226287	TMEM191A	-0.625272	-0.0296015	0.531792	0.0432123	0.151423	3.66797e-06	5.57894e-05	21	31	31	C1	Liver (GTEx)	EpiXcan	0.99927	gtex_liv	0.999981
1863	ENSG00000183506	PI4KAP2	-0.624574	-0.0294955	0.532251	0.0667924	0.156632	3.34195e-06	5.12247e-05	8	8	8	C1	Liver (GTEx)	EpiXcan	0.99927	gtex_liv	0.999981
1864	ENSG00000111850	SMIM8	0.621474	0.0206034	0.534288	0.0596535	0.189992	4.11037e-07	7.46608e-06	24	28	28	C1	Liver (GTEx)	EpiXcan	0.99927	gtex_liv	0.999981
1865	ENSG00000176953	NFATC2IP	0.621417	0.0335747	0.534325	0.0514486	0.0303644	0.055008	0.280947	32	41	41	C1	Liver (GTEx)	EpiXcan	0.99927	gtex_liv	0.999981
1866	ENSG00000011295	TTC19	-0.621376	-0.0462121	0.534352	0.0216263	0.0744252	0.00218957	0.0172683	19	24	24	C1	Liver (GTEx)	EpiXcan	0.99927	gtex_liv	0.999981
1867	ENSG00000272779	AC245060.4	-0.621017	-0.0710941	0.534588	0.0174843	0.371453	1.90916e-14	1.2066e-12	6	14	14	C1	Liver (GTEx)	EpiXcan	0.99927	gtex_liv	0.999981
1868	ENSG00000039650	PNKP	0.620921	0.0434912	0.534652	0.0254341	0.173286	1.10739e-06	1.86238e-05	9	12	12	C1	Liver (GTEx)	EpiXcan	0.99927	gtex_liv	0.999981
1869	ENSG00000130348	QRSL1	-0.620594	-0.0144521	0.534867	0.233536	0.475769	4.23502e-21	8.14125e-19	23	27	27	C1	Liver (GTEx)	EpiXcan	0.99927	gtex_liv	0.999981
1870	ENSG00000243414	TICAM2	-0.620352	-0.0615868	0.535026	0.0126546	0.0960396	0.000462836	0.00434607	2	2	2	C1	Liver (GTEx)	EpiXcan	0.99927	gtex_liv	0.999981
1871	ENSG00000148481	MINDY3	0.6203	0.0195212	0.53506	0.0107272	0.0138721	0.195852	0.736503	12	15	15	C1	Liver (GTEx)	EpiXcan	0.99927	gtex_liv	0.999981
1872	ENSG00000117245	KIF17	0.620187	0.0360331	0.535135	0.0453025	0.117576	8.53421e-05	0.000943466	11	12	12	C1	Liver (GTEx)	EpiXcan	0.99927	gtex_liv	0.999981
1873	ENSG00000112357	PEX7	0.619377	0.0243187	0.535668	0.0639749	0.115908	5.04188e-05	0.000581539	7	10	10	C1	Liver (GTEx)	EpiXcan	0.99927	gtex_liv	0.999981
1874	ENSG00000144647	POMGNT2	0.617957	0.0513768	0.536603	0.0215167	0.0284164	0.0652322	0.322341	7	9	9	C1	Liver (GTEx)	EpiXcan	0.99927	gtex_liv	0.999981
1875	ENSG00000073712	FERMT2	-0.617763	-0.0157334	0.536732	0.102953	0.0108033	0.24936	0.84981	49	56	56	C1	Liver (GTEx)	EpiXcan	0.99927	gtex_liv	0.999981
1876	ENSG00000171843	MLLT3	-0.617469	-0.0385064	0.536926	0.0125047	0.021491	0.10822	0.482719	8	10	10	C1	Liver (GTEx)	EpiXcan	0.99927	gtex_liv	0.999981
1877	ENSG00000110700	RPS13	0.614959	0.0901473	0.538582	0.00271201	0.0196071	0.122646	0.530481	7	11	11	C1	Liver (GTEx)	EpiXcan	0.99927	gtex_liv	0.999981
1878	ENSG00000117054	ACADM	0.614938	0.0618869	0.538596	0.0119369	0.0191081	0.123897	0.534699	13	16	16	C1	Liver (GTEx)	EpiXcan	0.99927	gtex_liv	0.999981
1879	ENSG00000164989	CCDC171	0.614453	0.0342949	0.538916	0.0687718	0.135327	2.98473e-05	0.00036559	34	41	41	C1	Liver (GTEx)	EpiXcan	0.99927	gtex_liv	0.999981
1880	ENSG00000159882	ZNF230	-0.613928	-0.0109393	0.539263	0.111976	0.0168362	0.142031	0.59141	43	53	53	C1	Liver (GTEx)	EpiXcan	0.99927	gtex_liv	0.999981
1881	ENSG00000143748	NVL	0.613687	0.175156	0.539422	0.00177375	0.018428	0.139791	0.584192	3	5	5	C1	Liver (GTEx)	EpiXcan	0.99927	gtex_liv	0.999981
1882	ENSG00000141574	SECTM1	0.613322	0.0407412	0.539664	0.058772	0.051455	0.0110658	0.0722805	17	22	22	C1	Liver (GTEx)	EpiXcan	0.99927	gtex_liv	0.999981
1883	ENSG00000164344	KLKB1	-0.613216	-0.148664	0.539733	0.00463542	0.0283888	0.0619781	0.310159	11	15	15	C1	Liver (GTEx)	EpiXcan	0.99927	gtex_liv	0.999981
1884	ENSG00000119523	ALG2	-0.612951	-0.0734945	0.539909	0.0141994	0.0160414	0.159692	0.6444	12	24	24	C1	Liver (GTEx)	EpiXcan	0.99927	gtex_liv	0.999981
1885	ENSG00000197083	ZNF300P1	0.612856	0.0177413	0.539971	0.15321	0.311322	9.59485e-12	4.04885e-10	14	16	16	C1	Liver (GTEx)	EpiXcan	0.99927	gtex_liv	0.999981
1886	ENSG00000269867	AC010326.3	0.61254	0.0409564	0.540181	0.0325383	0.163838	3.62612e-06	5.52743e-05	17	25	25	C1	Liver (GTEx)	EpiXcan	0.99927	gtex_liv	0.999981
1887	ENSG00000183666	GUSBP1	-0.611694	-0.0336889	0.54074	0.0312378	0.0779963	0.0016862	0.0137125	24	33	33	C1	Liver (GTEx)	EpiXcan	0.99927	gtex_liv	0.999981
1888	ENSG00000033867	SLC4A7	0.61142	0.0256833	0.540922	0.123703	0.0736646	0.00189586	0.0152384	61	71	71	C1	Liver (GTEx)	EpiXcan	0.99927	gtex_liv	0.999981
1889	ENSG00000188747	NOXA1	0.611218	0.0361079	0.541055	0.0388119	0.141062	5.90526e-06	8.53181e-05	5	8	8	C1	Liver (GTEx)	EpiXcan	0.99927	gtex_liv	0.999981
1890	ENSG00000128463	EMC4	0.610365	0.0405526	0.54162	0.0227224	0.0401714	0.0270433	0.155443	12	17	17	C1	Liver (GTEx)	EpiXcan	0.99927	gtex_liv	0.999981
1891	ENSG00000144120	TMEM177	0.610083	0.01837	0.541807	0.0864327	0.2785	1.22505e-11	5.06148e-10	10	13	13	C1	Liver (GTEx)	EpiXcan	0.99927	gtex_liv	0.999981
1892	ENSG00000087263	OGFOD1	-0.609923	-0.108388	0.541913	0.00390393	0.0249791	0.080695	0.383287	4	4	4	C1	Liver (GTEx)	EpiXcan	0.99927	gtex_liv	0.999981
1893	ENSG00000152683	SLC30A6	-0.609674	-0.0629471	0.542078	0.012469	0.0321724	0.0481577	0.251909	5	5	5	C1	Liver (GTEx)	EpiXcan	0.99927	gtex_liv	0.999981
1894	ENSG00000165810	BTNL9	-0.609329	-0.0852073	0.542306	0.0139464	0.0303902	0.0576095	0.292078	5	7	7	C1	Liver (GTEx)	EpiXcan	0.99927	gtex_liv	0.999981
1895	ENSG00000198917	SPOUT1	0.608041	0.0340031	0.543161	0.0524038	0.0625942	0.00552293	0.0394239	27	35	35	C1	Liver (GTEx)	EpiXcan	0.99927	gtex_liv	0.999981
1896	ENSG00000157404	KIT	0.60798	0.0434788	0.543201	0.0182788	0.0116571	0.238497	0.829324	10	14	14	C1	Liver (GTEx)	EpiXcan	0.99927	gtex_liv	0.999981
1897	ENSG00000171097	KYAT1	-0.607717	-0.0452499	0.543375	0.0222173	0.0368407	0.0329099	0.18382	6	7	7	C1	Liver (GTEx)	EpiXcan	0.99927	gtex_liv	0.999981
1898	ENSG00000104129	DNAJC17	-0.607382	-0.041083	0.543598	0.0516357	0.0262619	0.0729628	0.352365	20	24	24	C1	Liver (GTEx)	EpiXcan	0.99927	gtex_liv	0.999981
1899	ENSG00000148459	PDSS1	0.607132	0.0383742	0.543764	0.041341	0.123976	4.42101e-05	0.000519009	10	15	15	C1	Liver (GTEx)	EpiXcan	0.99927	gtex_liv	0.999981
1900	ENSG00000153012	LGI2	0.607088	0.0581258	0.543793	0.0246166	0.0579848	0.00706609	0.048852	17	21	21	C1	Liver (GTEx)	EpiXcan	0.99927	gtex_liv	0.999981
1901	ENSG00000175061	LRRC75A-AS1	-0.60698	-0.0206324	0.543864	0.128256	0.249793	8.30042e-10	2.51392e-08	20	23	23	C1	Liver (GTEx)	EpiXcan	0.99927	gtex_liv	0.999981
1902	ENSG00000090581	GNPTG	0.606586	0.0256649	0.544126	0.0453006	0.0813849	0.000899744	0.00776878	8	10	10	C1	Liver (GTEx)	EpiXcan	0.99927	gtex_liv	0.999981
1903	ENSG00000250506	CDK3	-0.60619	-0.0263617	0.544389	0.0651365	0.206224	1.33615e-07	2.68024e-06	15	19	19	C1	Liver (GTEx)	EpiXcan	0.99927	gtex_liv	0.999981
1904	ENSG00000100997	ABHD12	-0.605378	-0.0321906	0.544928	0.0646069	0.225516	9.95788e-09	2.4612e-07	23	37	37	C1	Liver (GTEx)	EpiXcan	0.99927	gtex_liv	0.999981
1905	ENSG00000042493	CAPG	-0.605005	-0.03185	0.545176	0.0464318	0.121686	5.24682e-05	0.000600922	5	6	6	C1	Liver (GTEx)	EpiXcan	0.99927	gtex_liv	0.999981
1906	ENSG00000169946	ZFPM2	0.604837	0.0483675	0.545287	0.0283436	0.0400169	0.0261868	0.151337	7	9	9	C1	Liver (GTEx)	EpiXcan	0.99927	gtex_liv	0.999981
1907	ENSG00000113360	DROSHA	-0.60429	-0.0268178	0.545651	0.0596412	0.156984	3.67394e-06	5.58189e-05	12	14	14	C1	Liver (GTEx)	EpiXcan	0.99927	gtex_liv	0.999981
1908	ENSG00000233621	LINC01137	-0.603782	-0.0161542	0.545989	0.219299	0.237248	3.09171e-09	8.54138e-08	68	76	76	C1	Liver (GTEx)	EpiXcan	0.99927	gtex_liv	0.999981
1909	ENSG00000140961	OSGIN1	-0.602773	-0.0217316	0.54666	0.068458	0.0923086	0.000623112	0.00562589	22	32	32	C1	Liver (GTEx)	EpiXcan	0.99927	gtex_liv	0.999981
1910	ENSG00000090054	SPTLC1	-0.602048	-0.0217212	0.547142	0.141162	0.0283023	0.0640355	0.31836	43	47	47	C1	Liver (GTEx)	EpiXcan	0.99927	gtex_liv	0.999981
1911	ENSG00000215039	CD27-AS1	-0.601961	-0.0935308	0.5472	0.00656359	0.0580735	0.00666781	0.0464933	8	8	8	C1	Liver (GTEx)	EpiXcan	0.99927	gtex_liv	0.999981
1912	ENSG00000163565	IFI16	-0.600597	-0.0602191	0.548108	0.0248241	0.0164022	0.160942	0.647114	19	26	26	C1	Liver (GTEx)	EpiXcan	0.99927	gtex_liv	0.999981
1913	ENSG00000072756	TRNT1	-0.59992	-0.0135617	0.548559	0.244382	0.166591	6.19398e-07	1.08795e-05	70	84	84	C1	Liver (GTEx)	EpiXcan	0.99927	gtex_liv	0.999981
1914	ENSG00000129625	REEP5	0.599366	0.048208	0.548929	0.0390209	0.0901739	0.000584098	0.00531875	16	20	20	C1	Liver (GTEx)	EpiXcan	0.99927	gtex_liv	0.999981
1915	ENSG00000141013	GAS8	-0.599343	-0.0218722	0.548944	0.122518	0.105383	0.00015596	0.0016428	41	49	49	C1	Liver (GTEx)	EpiXcan	0.99927	gtex_liv	0.999981
1916	ENSG00000159063	ALG8	-0.599205	-0.0947766	0.549036	0.0019614	0.0111927	0.234602	0.821459	4	7	7	C1	Liver (GTEx)	EpiXcan	0.99927	gtex_liv	0.999981
1917	ENSG00000138363	ATIC	0.599148	0.0215147	0.549074	0.100089	0.171523	1.5274e-06	2.50186e-05	26	35	35	C1	Liver (GTEx)	EpiXcan	0.99927	gtex_liv	0.999981
1918	ENSG00000112685	EXOC2	0.598786	0.031518	0.549316	0.0440702	0.11992	8.31241e-05	0.000921552	21	29	29	C1	Liver (GTEx)	EpiXcan	0.99927	gtex_liv	0.999981
1919	ENSG00000254680	AC079329.1	0.597827	0.0350616	0.549955	0.153998	0.120829	2.86319e-05	0.000351949	26	30	30	C1	Liver (GTEx)	EpiXcan	0.99927	gtex_liv	0.999981
1920	ENSG00000196549	MME	0.597812	0.00703714	0.549965	0.0623988	0.133201	2.69176e-05	0.000332946	17	22	22	C1	Liver (GTEx)	EpiXcan	0.99927	gtex_liv	0.999981
1921	ENSG00000059573	ALDH18A1	-0.597733	-0.0181762	0.550018	0.161708	0.268544	3.39778e-10	1.08863e-08	44	50	50	C1	Liver (GTEx)	EpiXcan	0.99927	gtex_liv	0.999981
1922	ENSG00000122678	POLM	0.597241	0.0182566	0.550346	0.127231	0.170125	1.16275e-07	2.35631e-06	25	29	29	C1	Liver (GTEx)	EpiXcan	0.99927	gtex_liv	0.999981
1923	ENSG00000015532	XYLT2	0.59674	0.0508107	0.550681	0.0209817	0.0664482	0.0037761	0.0281297	13	14	14	C1	Liver (GTEx)	EpiXcan	0.99927	gtex_liv	0.999981
1924	ENSG00000167930	FAM234A	0.596697	0.014891	0.55071	0.227284	0.184615	7.02743e-07	1.21583e-05	64	76	76	C1	Liver (GTEx)	EpiXcan	0.99927	gtex_liv	0.999981
1925	ENSG00000107099	DOCK8	-0.596337	-0.0147038	0.55095	0.193797	0.140659	1.67542e-05	0.000219598	57	76	76	C1	Liver (GTEx)	EpiXcan	0.99927	gtex_liv	0.999981
1926	ENSG00000170855	TRIAP1	-0.595735	-0.028253	0.551353	0.0732503	0.0368699	0.0349658	0.193242	33	37	37	C1	Liver (GTEx)	EpiXcan	0.99927	gtex_liv	0.999981
1927	ENSG00000113369	ARRDC3	0.595334	0.0302061	0.55162	0.0487743	0.0145778	0.178085	0.691992	15	18	18	C1	Liver (GTEx)	EpiXcan	0.99927	gtex_liv	0.999981
1928	ENSG00000158669	GPAT4	0.59509	0.0313421	0.551784	0.0420637	0.0564202	0.00847957	0.0573635	7	8	8	C1	Liver (GTEx)	EpiXcan	0.99927	gtex_liv	0.999981
1929	ENSG00000171055	FEZ2	-0.59468	-0.0247845	0.552057	0.0984849	0.228812	1.5339e-08	3.66678e-07	36	42	42	C1	Liver (GTEx)	EpiXcan	0.99927	gtex_liv	0.999981
1930	ENSG00000068137	PLEKHH3	0.59336	0.0498823	0.55294	0.0297267	0.123622	7.16258e-05	0.00080014	7	8	8	C1	Liver (GTEx)	EpiXcan	0.99927	gtex_liv	0.999981
1931	ENSG00000165730	STOX1	-0.593041	-0.0357104	0.553153	0.031571	0.147073	7.95762e-06	0.000111254	5	7	7	C1	Liver (GTEx)	EpiXcan	0.99927	gtex_liv	0.999981
1932	ENSG00000177239	MAN1B1	-0.591949	-0.0326728	0.553884	0.0479914	0.163365	2.09384e-06	3.33496e-05	7	8	8	C1	Liver (GTEx)	EpiXcan	0.99927	gtex_liv	0.999981
1933	ENSG00000183186	C2CD4C	0.590796	0.0532423	0.554657	0.0182004	0.0962062	0.000337358	0.00327216	9	12	12	C1	Liver (GTEx)	EpiXcan	0.99927	gtex_liv	0.999981
1934	ENSG00000187815	ZFP69	-0.590634	-0.054464	0.554765	0.0177458	0.0839525	0.000783523	0.00690309	14	17	17	C1	Liver (GTEx)	EpiXcan	0.99927	gtex_liv	0.999981
1935	ENSG00000177042	TMEM80	-0.590542	-0.0510789	0.554827	0.0238824	0.113163	9.67055e-05	0.00106062	9	14	14	C1	Liver (GTEx)	EpiXcan	0.99927	gtex_liv	0.999981
1936	ENSG00000205578	POM121B	0.590302	0.0195763	0.554988	0.0633108	0.0136813	0.162909	0.651674	52	62	62	C1	Liver (GTEx)	EpiXcan	0.99927	gtex_liv	0.999981
1937	ENSG00000183077	AFMID	-0.590223	-0.0218869	0.555041	0.0651287	0.070902	0.00303403	0.023099	21	26	26	C1	Liver (GTEx)	EpiXcan	0.99927	gtex_liv	0.999981
1938	ENSG00000131401	NAPSB	0.590059	0.0182327	0.555151	0.156897	0.14707	2.71616e-06	4.23837e-05	26	32	32	C1	Liver (GTEx)	EpiXcan	0.99927	gtex_liv	0.999981
1939	ENSG00000247809	NR2F2-AS1	0.589753	0.249711	0.555356	0.00307057	0.0236624	0.0908526	0.421933	2	3	3	C1	Liver (GTEx)	EpiXcan	0.99927	gtex_liv	0.999981
1940	ENSG00000128039	SRD5A3	0.589207	0.0218566	0.555722	0.148357	0.261826	1.49643e-10	5.0765e-09	31	41	41	C1	Liver (GTEx)	EpiXcan	0.99927	gtex_liv	0.999981
1941	ENSG00000179627	ZBTB42	0.588647	0.0570181	0.556098	0.0125983	0.0686505	0.00361075	0.0269851	10	12	12	C1	Liver (GTEx)	EpiXcan	0.99927	gtex_liv	0.999981
1942	ENSG00000100003	SEC14L2	-0.588582	-0.023118	0.556142	0.0761982	0.0479942	0.0165461	0.102743	22	25	25	C1	Liver (GTEx)	EpiXcan	0.99927	gtex_liv	0.999981
1943	ENSG00000132970	WASF3	-0.588493	-0.0311831	0.556202	0.12722	0.185466	3.30428e-07	6.16368e-06	17	21	21	C1	Liver (GTEx)	EpiXcan	0.99927	gtex_liv	0.999981
1944	ENSG00000168538	TRAPPC11	-0.58833	-0.0534608	0.556311	0.0280191	0.0104935	0.259582	0.866172	21	27	27	C1	Liver (GTEx)	EpiXcan	0.99927	gtex_liv	0.999981
1945	ENSG00000010278	CD9	-0.588198	-0.0499394	0.556399	0.0336641	0.140339	1.0499e-05	0.000143877	11	14	14	C1	Liver (GTEx)	EpiXcan	0.99927	gtex_liv	0.999981
1946	ENSG00000116791	CRYZ	-0.587946	-0.0218126	0.556569	0.0817272	0.210094	7.87711e-08	1.64943e-06	19	21	21	C1	Liver (GTEx)	EpiXcan	0.99927	gtex_liv	0.999981
1947	ENSG00000139433	GLTP	0.587834	0.0814412	0.556644	0.0100609	0.0456868	0.0190256	0.115446	6	9	9	C1	Liver (GTEx)	EpiXcan	0.99927	gtex_liv	0.999981
1948	ENSG00000108784	NAGLU	0.587564	0.0717054	0.556825	0.054107	0.111501	0.000164654	0.00171739	8	9	9	C1	Liver (GTEx)	EpiXcan	0.99927	gtex_liv	0.999981
1949	ENSG00000071894	CPSF1	0.586392	0.0119996	0.557612	0.315287	0.73543	7.75327e-44	5.36565e-40	17	25	25	C1	Liver (GTEx)	EpiXcan	0.99927	gtex_liv	0.999981
1950	ENSG00000188157	AGRN	0.585886	0.049942	0.557952	0.0173024	0.0950271	0.000470518	0.00440328	4	4	4	C1	Liver (GTEx)	EpiXcan	0.99927	gtex_liv	0.999981
1951	ENSG00000104936	DMPK	-0.585872	-0.0344806	0.557961	0.0451108	0.0656944	0.00458536	0.033509	21	21	21	C1	Liver (GTEx)	EpiXcan	0.99927	gtex_liv	0.999981
1952	ENSG00000099974	DDTL	0.584991	0.0348949	0.558554	0.0366661	0.58849	5.88551e-30	4.79184e-27	2	6	6	C1	Liver (GTEx)	EpiXcan	0.99927	gtex_liv	0.999981
1953	ENSG00000176593	AC008969.1	0.584856	0.0336849	0.558645	0.0380414	0.125323	4.12712e-05	0.00048949	6	9	9	C1	Liver (GTEx)	EpiXcan	0.99927	gtex_liv	0.999981
1954	ENSG00000141380	SS18	0.584718	0.23046	0.558737	0.00119089	0.035267	0.0339637	0.188716	3	4	4	C1	Liver (GTEx)	EpiXcan	0.99927	gtex_liv	0.999981
1955	ENSG00000103269	RHBDL1	0.583923	0.0738706	0.559272	0.00837799	0.0327248	0.0373341	0.204326	2	2	2	C1	Liver (GTEx)	EpiXcan	0.99927	gtex_liv	0.999981
1956	ENSG00000244682	FCGR2C	0.583855	0.0221238	0.559318	0.0651162	0.0372504	0.0350947	0.193756	13	15	15	C1	Liver (GTEx)	EpiXcan	0.99927	gtex_liv	0.999981
1957	ENSG00000159140	SON	0.583709	0.036004	0.559416	0.0326589	0.0120324	0.222321	0.795952	12	13	13	C1	Liver (GTEx)	EpiXcan	0.99927	gtex_liv	0.999981
1958	ENSG00000233429	HOTAIRM1	0.583675	0.0362832	0.559439	0.0298983	0.127053	5.54913e-05	0.000631105	4	5	5	C1	Liver (GTEx)	EpiXcan	0.99927	gtex_liv	0.999981
1959	ENSG00000170477	KRT4	-0.583637	-0.0311098	0.559464	0.0590505	0.127885	5.20131e-05	0.000597438	19	25	25	C1	Liver (GTEx)	EpiXcan	0.99927	gtex_liv	0.999981
1960	ENSG00000164347	GFM2	0.583316	0.0370544	0.55968	0.0329368	0.0814926	0.00130657	0.0109186	6	8	8	C1	Liver (GTEx)	EpiXcan	0.99927	gtex_liv	0.999981
1961	ENSG00000169972	PUSL1	0.582735	0.0692507	0.560072	0.00990037	0.0197176	0.125856	0.54132	7	8	8	C1	Liver (GTEx)	EpiXcan	0.99927	gtex_liv	0.999981
1962	ENSG00000135541	AHI1	-0.582351	-0.0180669	0.56033	0.18088	0.324139	2.28648e-12	1.06916e-10	32	39	39	C1	Liver (GTEx)	EpiXcan	0.99927	gtex_liv	0.999981
1963	ENSG00000182013	PNMA8A	-0.582033	-0.0285846	0.560545	0.0430146	0.110203	0.000201222	0.00206189	8	8	8	C1	Liver (GTEx)	EpiXcan	0.99927	gtex_liv	0.999981
1964	ENSG00000267454	ZNF582-AS1	-0.581897	-0.0580821	0.560636	0.0141597	0.0296106	0.0520974	0.26906	6	9	9	C1	Liver (GTEx)	EpiXcan	0.99927	gtex_liv	0.999981
1965	ENSG00000127952	STYXL1	-0.581478	-0.0260292	0.560918	0.0755547	0.219985	2.14946e-08	5.00011e-07	21	26	26	C1	Liver (GTEx)	EpiXcan	0.99927	gtex_liv	0.999981
1966	ENSG00000140545	MFGE8	0.581351	0.0304131	0.561004	0.0480272	0.0108394	0.259315	0.865787	29	37	37	C1	Liver (GTEx)	EpiXcan	0.99927	gtex_liv	0.999981
1967	ENSG00000165655	ZNF503	0.580912	9.93277	0.5613	1.43668e-06	0.0364963	0.0337426	0.187789	1	2	2	C1	Liver (GTEx)	EpiXcan	0.99927	gtex_liv	0.999981
1968	ENSG00000083099	LYRM2	0.580032	0.105528	0.561893	0.00532874	0.0465941	0.014811	0.0932661	14	19	19	C1	Liver (GTEx)	EpiXcan	0.99927	gtex_liv	0.999981
1969	ENSG00000049089	COL9A2	-0.579997	-0.0212943	0.561916	0.16895	0.0202192	0.111494	0.494452	82	101	101	C1	Liver (GTEx)	EpiXcan	0.99927	gtex_liv	0.999981
1970	ENSG00000166747	AP1G1	0.579051	0.0416458	0.562555	0.0170163	0.0123977	0.227717	0.806302	10	10	10	C1	Liver (GTEx)	EpiXcan	0.99927	gtex_liv	0.999981
1971	ENSG00000100385	IL2RB	0.578865	0.0248226	0.562681	0.0403836	0.0323906	0.050312	0.261225	19	22	22	C1	Liver (GTEx)	EpiXcan	0.99927	gtex_liv	0.999981
1972	ENSG00000145934	TENM2	0.578626	0.0217415	0.562842	0.202955	0.303707	1.55585e-12	7.58258e-11	31	36	36	C1	Liver (GTEx)	EpiXcan	0.99927	gtex_liv	0.999981
1973	ENSG00000132963	POMP	0.578397	0.0881445	0.562996	0.00386446	0.015041	0.179313	0.694812	3	4	4	C1	Liver (GTEx)	EpiXcan	0.99927	gtex_liv	0.999981
1974	ENSG00000168056	LTBP3	-0.578351	-0.0394423	0.563027	0.0219218	0.0723186	0.0017345	0.014064	5	5	5	C1	Liver (GTEx)	EpiXcan	0.99927	gtex_liv	0.999981
1975	ENSG00000205464	ATP6AP1L	0.578309	0.0294536	0.563055	0.0480221	0.291061	7.0741e-12	3.03135e-10	5	8	8	C1	Liver (GTEx)	EpiXcan	0.99927	gtex_liv	0.999981
1976	ENSG00000187624	C17orf97	-0.577744	-0.0181781	0.563437	0.172625	0.343688	1.94047e-13	1.06159e-11	33	42	42	C1	Liver (GTEx)	EpiXcan	0.99927	gtex_liv	0.999981
1977	ENSG00000198890	PRMT6	-0.576372	-0.0126359	0.564364	0.340562	0.733771	1.05696e-46	1.46294e-42	10	14	14	C1	Liver (GTEx)	EpiXcan	0.99927	gtex_liv	0.999981
1978	ENSG00000138709	LARP1B	-0.576267	-0.117765	0.564435	0.00667859	0.010028	0.277936	0.89587	9	10	10	C1	Liver (GTEx)	EpiXcan	0.99927	gtex_liv	0.999981
1979	ENSG00000169203	RP11-231C14.4	0.57508	0.0759897	0.565237	0.00880409	0.0923089	0.000384389	0.00367172	3	5	5	C1	Liver (GTEx)	EpiXcan	0.99927	gtex_liv	0.999981
1980	ENSG00000203668	CHML	0.574714	0.0368154	0.565485	0.0333619	0.0164658	0.159343	0.643181	13	14	14	C1	Liver (GTEx)	EpiXcan	0.99927	gtex_liv	0.999981
1981	ENSG00000072364	AFF4	0.574356	0.0518491	0.565727	0.0152226	0.110363	0.000193549	0.00199175	3	4	4	C1	Liver (GTEx)	EpiXcan	0.99927	gtex_liv	0.999981
1982	ENSG00000101003	GINS1	0.574285	0.0588605	0.565775	0.0327252	0.0314817	0.0493667	0.257261	15	18	18	C1	Liver (GTEx)	EpiXcan	0.99927	gtex_liv	0.999981
1983	ENSG00000124786	SLC35B3	-0.573551	-0.0303404	0.566272	0.0607277	0.0581223	0.00641071	0.0448814	26	29	29	C1	Liver (GTEx)	EpiXcan	0.99927	gtex_liv	0.999981
1984	ENSG00000100280	AP1B1	0.573201	0.0826322	0.566509	0.00663203	0.0225581	0.100231	0.454697	8	9	9	C1	Liver (GTEx)	EpiXcan	0.99927	gtex_liv	0.999981
1985	ENSG00000101000	PROCR	-0.572658	-0.0131342	0.566876	0.0806137	0.129814	3.53403e-05	0.000424974	32	36	36	C1	Liver (GTEx)	EpiXcan	0.99927	gtex_liv	0.999981
1986	ENSG00000101361	NOP56	0.572128	0.047587	0.567235	0.0164048	0.0296057	0.0538768	0.276393	6	6	6	C1	Liver (GTEx)	EpiXcan	0.99927	gtex_liv	0.999981
1987	ENSG00000258839	MC1R	0.571807	0.100732	0.567453	0.00134258	0.0120656	0.228668	0.808635	2	3	3	C1	Liver (GTEx)	EpiXcan	0.99927	gtex_liv	0.999981
1988	ENSG00000186532	SMYD4	0.571631	0.0659194	0.567572	0.0103786	0.0350051	0.033436	0.186382	4	5	5	C1	Liver (GTEx)	EpiXcan	0.99927	gtex_liv	0.999981
1989	ENSG00000246067	RAB30-AS1	0.571553	0.0267714	0.567625	0.0552323	0.0820595	0.000918961	0.00791496	11	15	15	C1	Liver (GTEx)	EpiXcan	0.99927	gtex_liv	0.999981
1990	ENSG00000065613	SLK	-0.571479	-0.0184133	0.567675	0.119101	0.0303175	0.0498801	0.259545	39	42	42	C1	Liver (GTEx)	EpiXcan	0.99927	gtex_liv	0.999981
1991	ENSG00000151893	CACUL1	0.571289	0.028474	0.567804	0.043985	0.125673	3.49331e-05	0.000420443	25	33	33	C1	Liver (GTEx)	EpiXcan	0.99927	gtex_liv	0.999981
1992	ENSG00000116251	RPL22	0.570852	0.183261	0.5681	0.00244402	0.0128983	0.209991	0.769725	1	4	4	C1	Liver (GTEx)	EpiXcan	0.99927	gtex_liv	0.999981
1993	ENSG00000135776	ABCB10	-0.570262	-0.0289671	0.5685	0.0833828	0.0636131	0.00449823	0.0329767	29	38	38	C1	Liver (GTEx)	EpiXcan	0.99927	gtex_liv	0.999981
1994	ENSG00000058600	POLR3E	0.569703	0.0914729	0.568879	0.0271495	0.0145654	0.172802	0.678704	15	17	17	C1	Liver (GTEx)	EpiXcan	0.99927	gtex_liv	0.999981
1995	ENSG00000178852	EFCAB13	-0.56937	-0.0161995	0.569105	0.173086	0.450738	1.05387e-18	1.37609e-16	27	36	36	C1	Liver (GTEx)	EpiXcan	0.99927	gtex_liv	0.999981
1996	ENSG00000130244	FAM98C	0.568304	0.0429435	0.569829	0.0184224	0.0264012	0.0738071	0.355574	8	12	12	C1	Liver (GTEx)	EpiXcan	0.99927	gtex_liv	0.999981
1997	ENSG00000103249	CLCN7	0.568225	0.0230712	0.569882	0.078489	0.161212	4.23931e-06	6.32288e-05	16	21	21	C1	Liver (GTEx)	EpiXcan	0.99927	gtex_liv	0.999981
1998	ENSG00000187676	B3GLCT	0.567742	0.0544967	0.57021	0.0156402	0.0177947	0.143846	0.596636	3	3	3	C1	Liver (GTEx)	EpiXcan	0.99927	gtex_liv	0.999981
1999	ENSG00000080573	COL5A3	0.567656	0.0512718	0.570269	0.0203306	0.108101	0.000220015	0.00222768	3	3	3	C1	Liver (GTEx)	EpiXcan	0.99927	gtex_liv	0.999981
2000	ENSG00000113163	COL4A3BP	-0.567636	-0.0191266	0.570282	0.0728052	0.0421339	0.0227422	0.134865	35	39	39	C1	Liver (GTEx)	EpiXcan	0.99927	gtex_liv	0.999981
2001	ENSG00000105376	ICAM5	-0.567286	-0.0142413	0.57052	0.101369	0.0957051	0.00040697	0.00386342	29	37	37	C1	Liver (GTEx)	EpiXcan	0.99927	gtex_liv	0.999981
2002	ENSG00000072832	CRMP1	-0.566849	-0.0265738	0.570817	0.0685482	0.193611	1.56081e-07	3.06863e-06	32	44	44	C1	Liver (GTEx)	EpiXcan	0.99927	gtex_liv	0.999981
2003	ENSG00000180481	GLIPR1L2	0.566492	0.0150566	0.571059	0.206626	0.372041	3.08217e-15	2.22189e-13	11	13	13	C1	Liver (GTEx)	EpiXcan	0.99927	gtex_liv	0.999981
2004	ENSG00000272941	AC083862.2	-0.566272	-0.0171638	0.571209	0.126667	0.292719	9.47343e-12	4.00984e-10	7	9	9	C1	Liver (GTEx)	EpiXcan	0.99927	gtex_liv	0.999981
2005	ENSG00000128262	POM121L9P	-0.565474	-0.0140444	0.571752	0.151958	0.137278	1.4298e-05	0.000190838	69	79	79	C1	Liver (GTEx)	EpiXcan	0.99927	gtex_liv	0.999981
2006	ENSG00000159871	LYPD5	-0.564994	-0.0257249	0.572078	0.0539071	0.0370751	0.0319799	0.179859	25	29	29	C1	Liver (GTEx)	EpiXcan	0.99927	gtex_liv	0.999981
2007	ENSG00000134265	NAPG	0.564551	0.0159412	0.572379	0.21315	0.317776	7.56992e-14	4.36564e-12	19	21	21	C1	Liver (GTEx)	EpiXcan	0.99927	gtex_liv	0.999981
2008	ENSG00000136710	CCDC115	0.564176	0.0277708	0.572635	0.056549	0.0977474	0.000342899	0.00331893	12	12	12	C1	Liver (GTEx)	EpiXcan	0.99927	gtex_liv	0.999981
2009	ENSG00000126216	TUBGCP3	-0.563821	-0.0107272	0.572876	0.249563	0.0441117	0.0188032	0.114448	74	88	88	C1	Liver (GTEx)	EpiXcan	0.99927	gtex_liv	0.999981
2010	ENSG00000163032	VSNL1	0.563167	0.0223702	0.573321	0.0953322	0.12317	6.49802e-05	0.000731807	24	33	33	C1	Liver (GTEx)	EpiXcan	0.99927	gtex_liv	0.999981
2011	ENSG00000184985	SORCS2	0.563106	0.0446288	0.573362	0.0222605	0.0999779	0.00032016	0.00311846	7	9	9	C1	Liver (GTEx)	EpiXcan	0.99927	gtex_liv	0.999981
2012	ENSG00000073969	NSF	-0.562872	-0.0590172	0.573522	0.017781	0.0272924	0.0658395	0.32511	13	17	17	C1	Liver (GTEx)	EpiXcan	0.99927	gtex_liv	0.999981
2013	ENSG00000088448	ANKRD10	0.562096	0.0480101	0.57405	0.0156105	0.122243	6.08963e-05	0.000687492	5	9	9	C1	Liver (GTEx)	EpiXcan	0.99927	gtex_liv	0.999981
2014	ENSG00000142632	ARHGEF19	0.562057	0.0136045	0.574077	0.258209	0.334719	5.28399e-14	3.12545e-12	22	29	29	C1	Liver (GTEx)	EpiXcan	0.99927	gtex_liv	0.999981
2015	ENSG00000160439	RDH13	0.561366	0.0245147	0.574548	0.117483	0.312706	6.75677e-12	2.94416e-10	20	26	26	C1	Liver (GTEx)	EpiXcan	0.99927	gtex_liv	0.999981
2016	ENSG00000233885	YEATS2-AS1	0.561322	0.0346255	0.574578	0.0336132	0.0484058	0.0144744	0.0913805	64	75	75	C1	Liver (GTEx)	EpiXcan	0.99927	gtex_liv	0.999981
2017	ENSG00000075539	FRYL	0.56123	0.0295113	0.574641	0.0572645	0.0354778	0.0368626	0.202145	18	21	21	C1	Liver (GTEx)	EpiXcan	0.99927	gtex_liv	0.999981
2018	ENSG00000248835	AL357673.1	0.560904	0.291702	0.574863	0.000481533	0.0383987	0.0263994	0.152311	2	3	3	C1	Liver (GTEx)	EpiXcan	0.99927	gtex_liv	0.999981
2019	ENSG00000176771	NCKAP5	0.560121	0.0452391	0.575397	0.0248092	0.0112734	0.248208	0.847845	12	15	15	C1	Liver (GTEx)	EpiXcan	0.99927	gtex_liv	0.999981
2020	ENSG00000236104	ZBTB22	-0.559925	-0.0133499	0.57553	0.213797	0.1573	4.77916e-06	7.02957e-05	70	78	78	C1	Liver (GTEx)	EpiXcan	0.99927	gtex_liv	0.999981
2021	ENSG00000264575	LINC00526	0.559836	0.0704303	0.575591	0.00704622	0.0606319	0.00558631	0.0397942	3	3	3	C1	Liver (GTEx)	EpiXcan	0.99927	gtex_liv	0.999981
2022	ENSG00000083817	ZNF416	-0.559052	-0.0469905	0.576126	0.0273995	0.0137082	0.195892	0.736503	12	20	20	C1	Liver (GTEx)	EpiXcan	0.99927	gtex_liv	0.999981
2023	ENSG00000196793	ZNF239	0.558585	0.0451254	0.576445	0.0165502	0.0450759	0.0166201	0.103018	4	7	7	C1	Liver (GTEx)	EpiXcan	0.99927	gtex_liv	0.999981
2024	ENSG00000144214	LYG1	-0.557536	-0.0321196	0.577161	0.032739	0.161867	3.03762e-06	4.69761e-05	10	14	14	C1	Liver (GTEx)	EpiXcan	0.99927	gtex_liv	0.999981
2025	ENSG00000141985	SH3GL1	-0.557479	-0.0381966	0.5772	0.0527669	0.0302088	0.0506702	0.262669	30	38	38	C1	Liver (GTEx)	EpiXcan	0.99927	gtex_liv	0.999981
2026	ENSG00000176222	ZNF404	0.557445	0.0428098	0.577223	0.0362403	0.0215998	0.10491	0.470531	14	16	16	C1	Liver (GTEx)	EpiXcan	0.99927	gtex_liv	0.999981
2027	ENSG00000053372	MRTO4	0.557082	0.0528959	0.577472	0.0160665	0.0581853	0.00668637	0.0465424	8	11	11	C1	Liver (GTEx)	EpiXcan	0.99927	gtex_liv	0.999981
2028	ENSG00000090263	MRPS33	0.556967	0.0319377	0.57755	0.0437621	0.0621584	0.0061863	0.0434422	25	31	31	C1	Liver (GTEx)	EpiXcan	0.99927	gtex_liv	0.999981
2029	ENSG00000147996	CBWD5	-0.556731	-0.0377214	0.577711	0.0271756	0.050781	0.00980757	0.0652001	12	14	14	C1	Liver (GTEx)	EpiXcan	0.99927	gtex_liv	0.999981
2030	ENSG00000074319	TSG101	0.55583	0.0363726	0.578327	0.0228778	0.0624023	0.00497708	0.0361047	11	11	11	C1	Liver (GTEx)	EpiXcan	0.99927	gtex_liv	0.999981
2031	ENSG00000163945	UVSSA	-0.553883	-0.0252542	0.579659	0.066011	0.366602	3.92603e-15	2.75839e-13	8	13	13	C1	Liver (GTEx)	EpiXcan	0.99927	gtex_liv	0.999981
2032	ENSG00000117602	RCAN3	0.552888	0.0148822	0.58034	0.186622	0.243471	2.15871e-09	6.11017e-08	21	24	24	C1	Liver (GTEx)	EpiXcan	0.99927	gtex_liv	0.999981
2033	ENSG00000188191	PRKAR1B	0.552846	0.0167157	0.580369	0.168577	0.240358	6.60542e-11	2.41229e-09	26	28	28	C1	Liver (GTEx)	EpiXcan	0.99927	gtex_liv	0.999981
2034	ENSG00000132821	VSTM2L	0.55149	0.046547	0.581298	0.014575	0.0205159	0.119937	0.522294	23	30	30	C1	Liver (GTEx)	EpiXcan	0.99927	gtex_liv	0.999981
2035	ENSG00000189042	ZNF567	0.55084	0.0393804	0.581743	0.0135019	0.0147906	0.14944	0.613042	2	2	2	C1	Liver (GTEx)	EpiXcan	0.99927	gtex_liv	0.999981
2036	ENSG00000141027	NCOR1	0.550727	-0.00840972	0.581821	0.0911692	0.0708171	0.00239318	0.0187141	55	64	64	C1	Liver (GTEx)	EpiXcan	0.99927	gtex_liv	0.999981
2037	ENSG00000130770	ATPIF1	0.550615	0.0226319	0.581898	0.0551016	0.0570104	0.00780386	0.053419	27	33	33	C1	Liver (GTEx)	EpiXcan	0.99927	gtex_liv	0.999981
2038	ENSG00000164715	LMTK2	-0.550247	-0.0302253	0.58215	0.0397493	0.0249595	0.0774643	0.370357	16	16	16	C1	Liver (GTEx)	EpiXcan	0.99927	gtex_liv	0.999981
2039	ENSG00000136802	LRRC8A	0.55005	0.0350565	0.582285	0.0242745	0.0500201	0.0141298	0.0894649	8	13	13	C1	Liver (GTEx)	EpiXcan	0.99927	gtex_liv	0.999981
2040	ENSG00000204130	RUFY2	-0.549599	-0.0343066	0.582595	0.0326806	0.0364017	0.0332357	0.185416	9	11	11	C1	Liver (GTEx)	EpiXcan	0.99927	gtex_liv	0.999981
2041	ENSG00000177084	POLE	0.549265	0.0342275	0.582823	0.0174531	0.0338796	0.0349789	0.193242	5	6	6	C1	Liver (GTEx)	EpiXcan	0.99927	gtex_liv	0.999981
2042	ENSG00000073417	PDE8A	-0.549028	-0.0666765	0.582986	0.0097079	0.0497017	0.0136106	0.086771	8	9	9	C1	Liver (GTEx)	EpiXcan	0.99927	gtex_liv	0.999981
2043	ENSG00000147894	C9orf72	-0.548327	-0.0913302	0.583467	0.0120719	0.078025	0.00189213	0.0152173	7	13	13	C1	Liver (GTEx)	EpiXcan	0.99927	gtex_liv	0.999981
2044	ENSG00000077157	PPP1R12B	-0.547712	-0.0714285	0.583889	0.0178532	0.0199242	0.0960862	0.440666	7	8	8	C1	Liver (GTEx)	EpiXcan	0.99927	gtex_liv	0.999981
2045	ENSG00000136367	ZFHX2	0.547598	0.0370933	0.583968	0.0643749	0.0175315	0.148736	0.610696	19	25	25	C1	Liver (GTEx)	EpiXcan	0.99927	gtex_liv	0.999981
2046	ENSG00000115275	MOGS	0.545744	0.0206173	0.585242	0.0902842	0.165103	2.18281e-06	3.45677e-05	13	14	14	C1	Liver (GTEx)	EpiXcan	0.99927	gtex_liv	0.999981
2047	ENSG00000063127	SLC6A16	-0.545684	-0.0740913	0.585283	0.00621563	0.0571753	0.00879338	0.0591683	8	11	11	C1	Liver (GTEx)	EpiXcan	0.99927	gtex_liv	0.999981
2048	ENSG00000134184	GSTM1	0.545524	0.0152986	0.585393	0.13662	0.0622871	0.00514231	0.0370895	43	51	51	C1	Liver (GTEx)	EpiXcan	0.99927	gtex_liv	0.999981
2049	ENSG00000146909	NOM1	-0.543087	-0.0760692	0.58707	0.0105783	0.0444167	0.0199043	0.120042	5	10	10	C1	Liver (GTEx)	EpiXcan	0.99927	gtex_liv	0.999981
2050	ENSG00000120318	ARAP3	-0.542288	-0.0328161	0.58762	0.00419605	0.0512834	0.0100457	0.0665275	7	12	12	C1	Liver (GTEx)	EpiXcan	0.99927	gtex_liv	0.999981
2051	ENSG00000204764	RANBP17	-0.542122	-0.0175443	0.587734	0.116381	0.237166	3.66065e-09	9.94128e-08	42	51	51	C1	Liver (GTEx)	EpiXcan	0.99927	gtex_liv	0.999981
2052	ENSG00000171497	PPID	-0.54091	-0.0285897	0.58857	0.0580426	0.0665269	0.00399787	0.0296223	15	19	19	C1	Liver (GTEx)	EpiXcan	0.99927	gtex_liv	0.999981
2053	ENSG00000196357	ZNF565	-0.540736	-0.012879	0.58869	0.102529	0.226784	1.41239e-08	3.39391e-07	23	29	29	C1	Liver (GTEx)	EpiXcan	0.99927	gtex_liv	0.999981
2054	ENSG00000135778	NTPCR	-0.540481	-0.0210455	0.588865	0.0865147	0.160088	1.49248e-06	2.45047e-05	16	20	20	C1	Liver (GTEx)	EpiXcan	0.99927	gtex_liv	0.999981
2055	ENSG00000144827	ABHD10	0.540282	0.0496838	0.589002	0.0203836	0.0278511	0.0649836	0.321848	13	16	16	C1	Liver (GTEx)	EpiXcan	0.99927	gtex_liv	0.999981
2056	ENSG00000214140	PRCD	0.540053	0.265635	0.58916	0.000753104	0.0466813	0.0127597	0.0821516	2	3	3	C1	Liver (GTEx)	EpiXcan	0.99927	gtex_liv	0.999981
2057	ENSG00000176386	CDC26	0.539771	0.0435092	0.589355	0.0205829	0.0729068	0.00254753	0.0197648	5	6	6	C1	Liver (GTEx)	EpiXcan	0.99927	gtex_liv	0.999981
2058	ENSG00000182150	ERCC6L2	-0.539584	-0.0282363	0.589484	0.103977	0.235448	4.20898e-09	1.11602e-07	44	51	51	C1	Liver (GTEx)	EpiXcan	0.99927	gtex_liv	0.999981
2059	ENSG00000183207	RUVBL2	0.539059	0.0319627	0.589846	0.0420984	0.0178274	0.14305	0.594403	17	19	19	C1	Liver (GTEx)	EpiXcan	0.99927	gtex_liv	0.999981
2060	ENSG00000260853	AC109460.2	0.538753	0.0141382	0.590057	0.100136	0.0266415	0.073666	0.355141	45	54	54	C1	Liver (GTEx)	EpiXcan	0.99927	gtex_liv	0.999981
2061	ENSG00000152439	ZNF773	-0.537751	-0.0285117	0.590749	0.0701528	0.120914	6.79429e-05	0.000760839	16	21	21	C1	Liver (GTEx)	EpiXcan	0.99927	gtex_liv	0.999981
2062	ENSG00000231500	RPS18	-0.537063	-0.018088	0.591224	0.0437566	0.0183367	0.139068	0.582227	27	34	34	C1	Liver (GTEx)	EpiXcan	0.99927	gtex_liv	0.999981
2063	ENSG00000167637	ZNF283	0.536363	0.0205946	0.591708	0.0808483	0.220931	2.82993e-08	6.44228e-07	14	17	17	C1	Liver (GTEx)	EpiXcan	0.99927	gtex_liv	0.999981
2064	ENSG00000166206	GABRB3	-0.536037	-0.0353895	0.591933	0.0256958	0.0527627	0.0103028	0.0680027	24	28	28	C1	Liver (GTEx)	EpiXcan	0.99927	gtex_liv	0.999981
2065	ENSG00000112144	ICK	0.535942	0.034201	0.591998	0.0381659	0.0314772	0.0526769	0.271344	19	22	22	C1	Liver (GTEx)	EpiXcan	0.99927	gtex_liv	0.999981
2066	ENSG00000153037	SRP19	-0.535561	-0.0462794	0.592262	0.01805	0.114907	2.34105e-05	0.000295104	13	17	17	C1	Liver (GTEx)	EpiXcan	0.99927	gtex_liv	0.999981
2067	ENSG00000100147	CCDC134	-0.535546	-0.0359676	0.592272	0.0454511	0.0391725	0.0293646	0.16683	22	27	27	C1	Liver (GTEx)	EpiXcan	0.99927	gtex_liv	0.999981
2068	ENSG00000165646	SLC18A2	0.535452	0.0264591	0.592337	0.0468367	0.0815987	0.000926682	0.00797154	20	26	26	C1	Liver (GTEx)	EpiXcan	0.99927	gtex_liv	0.999981
2069	ENSG00000137338	PGBD1	-0.535279	-0.0219305	0.592457	0.0732149	0.0540855	0.00851159	0.0575018	29	35	35	C1	Liver (GTEx)	EpiXcan	0.99927	gtex_liv	0.999981
2070	ENSG00000165209	STRBP	-0.534977	-0.0422236	0.592666	0.0248865	0.114361	0.000122937	0.0013211	14	17	17	C1	Liver (GTEx)	EpiXcan	0.99927	gtex_liv	0.999981
2071	ENSG00000160194	NDUFV3	0.534774	0.0200666	0.592806	0.0861057	0.0947991	0.000401383	0.00381689	11	12	12	C1	Liver (GTEx)	EpiXcan	0.99927	gtex_liv	0.999981
2072	ENSG00000005448	WDR54	-0.534083	-0.0591877	0.593284	0.017673	0.0292023	0.0614939	0.308495	5	5	5	C1	Liver (GTEx)	EpiXcan	0.99927	gtex_liv	0.999981
2073	ENSG00000181619	GPR135	0.533893	0.0433597	0.593415	0.0184658	0.069217	0.00381757	0.028408	13	16	16	C1	Liver (GTEx)	EpiXcan	0.99927	gtex_liv	0.999981
2074	ENSG00000176124	DLEU1	0.533337	0.161476	0.5938	0.00130515	0.0174542	0.145372	0.601704	1	1	1	C1	Liver (GTEx)	EpiXcan	0.99927	gtex_liv	0.999981
2075	ENSG00000182885	ADGRG3	0.533193	0.0667147	0.5939	0.00676472	0.0148819	0.174404	0.681297	1	1	1	C1	Liver (GTEx)	EpiXcan	0.99927	gtex_liv	0.999981
2076	ENSG00000134146	DPH6	0.533132	0.0123786	0.593942	0.0919475	0.0150158	0.178136	0.691996	41	50	50	C1	Liver (GTEx)	EpiXcan	0.99927	gtex_liv	0.999981
2077	ENSG00000174989	FBXW8	-0.532823	-0.0461794	0.594156	0.0179464	0.0853762	0.000850039	0.00740427	11	16	16	C1	Liver (GTEx)	EpiXcan	0.99927	gtex_liv	0.999981
2078	ENSG00000138670	RASGEF1B	0.532659	0.0353893	0.594269	0.0442506	0.0606476	0.00557864	0.03976	27	31	31	C1	Liver (GTEx)	EpiXcan	0.99927	gtex_liv	0.999981
2079	ENSG00000109756	RAPGEF2	-0.531364	-0.0417321	0.595166	0.0379038	0.0894905	0.000657789	0.00590431	23	26	26	C1	Liver (GTEx)	EpiXcan	0.99927	gtex_liv	0.999981
2080	ENSG00000123179	EBPL	0.531001	0.0357084	0.595418	0.025235	0.21053	2.64994e-08	6.086e-07	6	7	7	C1	Liver (GTEx)	EpiXcan	0.99927	gtex_liv	0.999981
2081	ENSG00000232807	AL137186.2	0.530846	0.0411361	0.595525	0.0502158	0.151032	6.73422e-06	9.59921e-05	15	20	20	C1	Liver (GTEx)	EpiXcan	0.99927	gtex_liv	0.999981
2082	ENSG00000116883	AL591845.1	0.530734	0.0337531	0.595603	0.0465972	0.118911	5.83134e-05	0.00066129	10	14	14	C1	Liver (GTEx)	EpiXcan	0.99927	gtex_liv	0.999981
2083	ENSG00000196756	SNHG17	-0.530732	-0.0204139	0.595605	0.0797946	0.172201	8.64021e-07	1.47096e-05	15	17	17	C1	Liver (GTEx)	EpiXcan	0.99927	gtex_liv	0.999981
2084	ENSG00000027697	IFNGR1	0.530094	0.0845351	0.596047	0.00501258	0.0363022	0.0325275	0.182273	2	4	4	C1	Liver (GTEx)	EpiXcan	0.99927	gtex_liv	0.999981
2085	ENSG00000205959	AC105345.1	0.530071	0.0330117	0.596063	0.0331344	0.0887176	0.000887333	0.00768078	8	9	9	C1	Liver (GTEx)	EpiXcan	0.99927	gtex_liv	0.999981
2086	ENSG00000100744	GSKIP	0.530019	0.0299168	0.596099	0.103543	0.133972	2.0318e-05	0.000258952	54	62	62	C1	Liver (GTEx)	EpiXcan	0.99927	gtex_liv	0.999981
2087	ENSG00000164088	PPM1M	-0.529848	-0.0316212	0.596218	0.0475453	0.122944	6.78275e-05	0.000760779	10	11	11	C1	Liver (GTEx)	EpiXcan	0.99927	gtex_liv	0.999981
2088	ENSG00000173011	TADA2B	-0.529653	-0.0332973	0.596353	0.0272591	0.0154096	0.160318	0.645985	18	27	27	C1	Liver (GTEx)	EpiXcan	0.99927	gtex_liv	0.999981
2089	ENSG00000070718	AP3M2	0.529285	0.0401612	0.596608	0.0222317	0.125889	4.93882e-05	0.000571557	14	19	19	C1	Liver (GTEx)	EpiXcan	0.99927	gtex_liv	0.999981
2090	ENSG00000138756	BMP2K	-0.528701	-0.0588677	0.597013	0.0127348	0.0108955	0.248897	0.84916	15	16	16	C1	Liver (GTEx)	EpiXcan	0.99927	gtex_liv	0.999981
2091	ENSG00000270210	AC104695.2	0.52841	0.062418	0.597215	0.006738	0.0100392	0.281603	0.902864	4	4	4	C1	Liver (GTEx)	EpiXcan	0.99927	gtex_liv	0.999981
2092	ENSG00000163684	RPP14	-0.527815	-0.0308734	0.597628	0.068988	0.0361604	0.0347515	0.192398	55	65	65	C1	Liver (GTEx)	EpiXcan	0.99927	gtex_liv	0.999981
2093	ENSG00000236901	MIR600HG	-0.527542	-0.0143944	0.597817	0.0813515	0.116507	7.78607e-05	0.000866992	25	28	28	C1	Liver (GTEx)	EpiXcan	0.99927	gtex_liv	0.999981
2094	ENSG00000141385	AFG3L2	-0.527108	-0.0213678	0.598119	0.0883613	0.0179423	0.133792	0.565285	39	43	43	C1	Liver (GTEx)	EpiXcan	0.99927	gtex_liv	0.999981
2095	ENSG00000110768	GTF2H1	0.526982	0.0566318	0.598206	0.0144043	0.0869468	0.000843508	0.00735201	3	6	6	C1	Liver (GTEx)	EpiXcan	0.99927	gtex_liv	0.999981
2096	ENSG00000101639	CEP192	-0.526926	-0.0140689	0.598245	0.209622	0.434753	1.13625e-22	2.79692e-20	52	69	69	C1	Liver (GTEx)	EpiXcan	0.99927	gtex_liv	0.999981
2097	ENSG00000133816	MICAL2	-0.526872	-0.024435	0.598282	0.0636214	0.117712	4.22671e-05	0.00049959	14	17	17	C1	Liver (GTEx)	EpiXcan	0.99927	gtex_liv	0.999981
2098	ENSG00000226232	NPIPB14P	-0.526841	-0.00731451	0.598304	0.394341	0.527587	1.86798e-24	6.46367e-22	68	87	87	C1	Liver (GTEx)	EpiXcan	0.99927	gtex_liv	0.999981
2099	ENSG00000197586	ENTPD6	-0.526495	-0.0337136	0.598544	0.04105	0.020267	0.102856	0.463722	10	12	12	C1	Liver (GTEx)	EpiXcan	0.99927	gtex_liv	0.999981
2100	ENSG00000154309	DISP1	-0.525871	-0.0889734	0.598978	0.00589217	0.0126669	0.221462	0.794725	10	13	13	C1	Liver (GTEx)	EpiXcan	0.99927	gtex_liv	0.999981
2101	ENSG00000148300	REXO4	-0.525455	-0.0422956	0.599267	0.0123418	0.0995678	0.000420002	0.00397623	13	20	20	C1	Liver (GTEx)	EpiXcan	0.99927	gtex_liv	0.999981
2102	ENSG00000197822	OCLN	-0.525259	-0.0260428	0.599403	0.0897928	0.174409	5.34568e-07	9.52247e-06	17	21	21	C1	Liver (GTEx)	EpiXcan	0.99927	gtex_liv	0.999981
2103	ENSG00000125445	MRPS7	0.525213	0.0110788	0.599435	0.28345	0.373399	1.737e-15	1.32827e-13	41	50	50	C1	Liver (GTEx)	EpiXcan	0.99927	gtex_liv	0.999981
2104	ENSG00000143195	ILDR2	-0.525158	-0.0194636	0.599473	0.0843955	0.125637	3.07825e-05	0.000375054	33	42	42	C1	Liver (GTEx)	EpiXcan	0.99927	gtex_liv	0.999981
2105	ENSG00000196152	ZNF79	-0.524855	-0.0166842	0.599684	0.126601	0.324977	1.21646e-12	6.07836e-11	13	16	16	C1	Liver (GTEx)	EpiXcan	0.99927	gtex_liv	0.999981
2106	ENSG00000072135	PTPN18	-0.524401	-0.561594	0.6	9.10694e-05	0.011164	0.24827	0.847845	1	2	2	C1	Liver (GTEx)	EpiXcan	0.99927	gtex_liv	0.999981
2107	ENSG00000213639	PPP1CB	0.52414	0.0186039	0.600181	0.0833689	0.134469	2.99495e-05	0.000366518	31	39	39	C1	Liver (GTEx)	EpiXcan	0.99927	gtex_liv	0.999981
2108	ENSG00000152778	IFIT5	-0.523923	-0.0162305	0.600332	0.146034	0.0154063	0.168102	0.665665	52	60	60	C1	Liver (GTEx)	EpiXcan	0.99927	gtex_liv	0.999981
2109	ENSG00000133800	LYVE1	0.523908	0.00610325	0.600342	0.586462	0.0148064	0.188265	0.717399	157	198	198	C1	Liver (GTEx)	EpiXcan	0.99927	gtex_liv	0.999981
2110	ENSG00000173531	MST1	0.523301	0.0198147	0.600765	0.0994578	0.100509	0.000370047	0.00354943	26	31	31	C1	Liver (GTEx)	EpiXcan	0.99927	gtex_liv	0.999981
2111	ENSG00000116157	GPX7	-0.522562	-0.0114874	0.601279	0.112354	0.545388	1.59437e-24	5.65838e-22	13	15	15	C1	Liver (GTEx)	EpiXcan	0.99927	gtex_liv	0.999981
2112	ENSG00000114378	HYAL1	0.521652	0.0957881	0.601912	0.00477805	0.0132419	0.209576	0.769018	4	4	4	C1	Liver (GTEx)	EpiXcan	0.99927	gtex_liv	0.999981
2113	ENSG00000164111	ANXA5	0.521189	0.0258409	0.602235	0.066386	0.163258	2.07155e-06	3.30327e-05	19	20	20	C1	Liver (GTEx)	EpiXcan	0.99927	gtex_liv	0.999981
2114	ENSG00000150967	ABCB9	0.520663	0.0240639	0.602602	0.0712123	0.241447	2.71981e-09	7.55922e-08	25	35	35	C1	Liver (GTEx)	EpiXcan	0.99927	gtex_liv	0.999981
2115	ENSG00000163875	MEAF6	-0.52044	-0.0478826	0.602757	0.0167478	0.011292	0.24681	0.845579	13	18	18	C1	Liver (GTEx)	EpiXcan	0.99927	gtex_liv	0.999981
2116	ENSG00000100060	MFNG	-0.519397	-0.0357109	0.603484	0.0195794	0.0468116	0.0155652	0.0975712	5	6	6	C1	Liver (GTEx)	EpiXcan	0.99927	gtex_liv	0.999981
2117	ENSG00000122507	BBS9	-0.518197	-0.0320892	0.604321	0.0915709	0.0100048	0.268352	0.879949	40	42	42	C1	Liver (GTEx)	EpiXcan	0.99927	gtex_liv	0.999981
2118	ENSG00000166562	SEC11C	0.517986	0.0357823	0.604468	0.0418506	0.0893212	0.000835229	0.00728921	28	42	42	C1	Liver (GTEx)	EpiXcan	0.99927	gtex_liv	0.999981
2119	ENSG00000055208	TAB2	0.517356	0.0178647	0.604907	0.115954	0.388794	1.28713e-15	9.95262e-14	32	37	37	C1	Liver (GTEx)	EpiXcan	0.99927	gtex_liv	0.999981
2120	ENSG00000157212	PAXIP1	0.517271	0.0318161	0.604967	0.0303785	0.0555289	0.00907817	0.060789	18	28	28	C1	Liver (GTEx)	EpiXcan	0.99927	gtex_liv	0.999981
2121	ENSG00000183309	ZNF623	-0.51724	-0.0256118	0.604989	0.109951	0.11449	9.78849e-05	0.0010727	30	35	35	C1	Liver (GTEx)	EpiXcan	0.99927	gtex_liv	0.999981
2122	ENSG00000235878	AP001468.1	-0.517215	-0.0217872	0.605006	0.0608513	0.104161	0.000273411	0.00271859	14	18	18	C1	Liver (GTEx)	EpiXcan	0.99927	gtex_liv	0.999981
2123	ENSG00000124767	GLO1	-0.517205	-0.0651002	0.605013	0.00667263	0.062201	0.0054277	0.0388242	8	16	16	C1	Liver (GTEx)	EpiXcan	0.99927	gtex_liv	0.999981
2124	ENSG00000054983	GALC	0.516939	0.0106787	0.605199	0.32831	0.525615	3.69875e-24	1.16351e-21	141	175	175	C1	Liver (GTEx)	EpiXcan	0.99927	gtex_liv	0.999981
2125	ENSG00000183628	DGCR6	0.515793	0.0330924	0.605999	0.0553993	0.0540073	0.00933349	0.0622877	31	40	40	C1	Liver (GTEx)	EpiXcan	0.99927	gtex_liv	0.999981
2126	ENSG00000140153	WDR20	0.515478	0.0267748	0.606219	0.0606616	0.0742931	0.00246184	0.0191752	21	22	22	C1	Liver (GTEx)	EpiXcan	0.99927	gtex_liv	0.999981
2127	ENSG00000100614	PPM1A	0.515079	0.034314	0.606498	0.0719398	0.0600752	0.00696243	0.0482396	49	59	59	C1	Liver (GTEx)	EpiXcan	0.99927	gtex_liv	0.999981
2128	ENSG00000237149	ZNF503-AS2	0.515014	0.0221661	0.606543	0.0525553	0.073853	0.0019256	0.0154238	20	24	24	C1	Liver (GTEx)	EpiXcan	0.99927	gtex_liv	0.999981
2129	ENSG00000010310	GIPR	-0.513741	-0.0524993	0.607433	0.030868	0.025656	0.0786509	0.375123	15	19	19	C1	Liver (GTEx)	EpiXcan	0.99927	gtex_liv	0.999981
2130	ENSG00000147592	LACTB2	-0.513493	-0.0229599	0.607606	0.0878375	0.173246	1.42656e-06	2.35621e-05	33	40	40	C1	Liver (GTEx)	EpiXcan	0.99927	gtex_liv	0.999981
2131	ENSG00000114796	KLHL24	-0.513447	-0.0214994	0.607639	0.04698	0.0407406	0.0248522	0.145016	16	17	17	C1	Liver (GTEx)	EpiXcan	0.99927	gtex_liv	0.999981
2132	ENSG00000102924	CBLN1	0.513318	0.0198388	0.607729	0.13303	0.216538	5.85084e-08	1.25165e-06	36	43	43	C1	Liver (GTEx)	EpiXcan	0.99927	gtex_liv	0.999981
2133	ENSG00000144115	THNSL2	-0.512841	-0.0124672	0.608062	0.243829	0.424281	4.53159e-17	4.41702e-15	9	10	10	C1	Liver (GTEx)	EpiXcan	0.99927	gtex_liv	0.999981
2134	ENSG00000008516	MMP25	-0.512723	-0.0444745	0.608145	0.019488	0.0252907	0.07651	0.366569	4	5	5	C1	Liver (GTEx)	EpiXcan	0.99927	gtex_liv	0.999981
2135	ENSG00000005059	MCUB	-0.511541	-0.0523587	0.608972	0.0218149	0.010477	0.238425	0.829324	9	10	10	C1	Liver (GTEx)	EpiXcan	0.99927	gtex_liv	0.999981
2136	ENSG00000109458	GAB1	0.511301	0.0192393	0.60914	0.0944743	0.0444277	0.017194	0.105911	66	72	72	C1	Liver (GTEx)	EpiXcan	0.99927	gtex_liv	0.999981
2137	ENSG00000125863	MKKS	-0.511258	-0.0340713	0.609171	0.0498759	0.0329391	0.0477643	0.250135	20	29	29	C1	Liver (GTEx)	EpiXcan	0.99927	gtex_liv	0.999981
2138	ENSG00000240682	ISY1	-0.511043	-0.0563342	0.609321	0.0118328	0.0262831	0.0665175	0.327294	5	5	5	C1	Liver (GTEx)	EpiXcan	0.99927	gtex_liv	0.999981
2139	ENSG00000087302	C14orf166	-0.510471	-0.0611778	0.609721	0.0103879	0.0743793	0.00201022	0.0160643	2	2	2	C1	Liver (GTEx)	EpiXcan	0.99927	gtex_liv	0.999981
2140	ENSG00000115364	MRPL19	0.51022	0.0172774	0.609897	0.108583	0.256836	1.42538e-09	4.16005e-08	12	15	15	C1	Liver (GTEx)	EpiXcan	0.99927	gtex_liv	0.999981
2141	ENSG00000173320	STOX2	-0.508954	-0.0103919	0.610785	0.280939	0.240722	3.34599e-09	9.17067e-08	78	90	90	C1	Liver (GTEx)	EpiXcan	0.99927	gtex_liv	0.999981
2142	ENSG00000188312	CENPP	-0.508729	-0.0206723	0.610943	0.118375	0.130721	2.10136e-05	0.000266857	44	54	54	C1	Liver (GTEx)	EpiXcan	0.99927	gtex_liv	0.999981
2143	ENSG00000172932	ANKRD13D	0.507625	0.0163968	0.611716	0.0631775	0.13811	1.89875e-05	0.000244017	14	16	16	C1	Liver (GTEx)	EpiXcan	0.99927	gtex_liv	0.999981
2144	ENSG00000198542	ITGBL1	-0.504852	-0.0504084	0.613663	0.0110513	0.0221329	0.0916871	0.424145	5	5	5	C1	Liver (GTEx)	EpiXcan	0.99927	gtex_liv	0.999981
2145	ENSG00000060709	RIMBP2	-0.50451	-0.0247191	0.613903	0.0488483	0.216862	2.85173e-08	6.48125e-07	6	7	7	C1	Liver (GTEx)	EpiXcan	0.99927	gtex_liv	0.999981
2146	ENSG00000116729	WLS	0.50366	0.168459	0.6145	0.00173522	0.0163973	0.146051	0.603973	1	1	1	C1	Liver (GTEx)	EpiXcan	0.99927	gtex_liv	0.999981
2147	ENSG00000060491	OGFR	-0.503572	-0.0399424	0.614562	0.0351603	0.0870667	0.000910565	0.00784753	17	21	21	C1	Liver (GTEx)	EpiXcan	0.99927	gtex_liv	0.999981
2148	ENSG00000170448	NFXL1	-0.503553	-0.0149159	0.614576	0.0783472	0.0421768	0.0211042	0.126116	17	20	20	C1	Liver (GTEx)	EpiXcan	0.99927	gtex_liv	0.999981
2149	ENSG00000058673	ZC3H11A	0.503498	0.0177466	0.614614	0.0248808	0.014791	0.184894	0.709276	15	18	18	C1	Liver (GTEx)	EpiXcan	0.99927	gtex_liv	0.999981
2150	ENSG00000141424	SLC39A6	-0.503405	-0.103957	0.614679	0.00304312	0.0544999	0.010515	0.0692382	7	10	10	C1	Liver (GTEx)	EpiXcan	0.99927	gtex_liv	0.999981
2151	ENSG00000146223	RPL7L1	-0.503392	-0.0275754	0.614689	0.0458198	0.0536757	0.00971101	0.0646513	24	28	28	C1	Liver (GTEx)	EpiXcan	0.99927	gtex_liv	0.999981
2152	ENSG00000177105	RHOG	0.500641	0.0141308	0.616624	0.333203	0.014311	0.19247	0.728948	92	108	108	C1	Liver (GTEx)	EpiXcan	0.99927	gtex_liv	0.999981
2153	ENSG00000121350	PYROXD1	0.500503	0.0128123	0.616721	0.241512	0.388015	1.84295e-15	1.38632e-13	49	65	65	C1	Liver (GTEx)	EpiXcan	0.99927	gtex_liv	0.999981
2154	ENSG00000113805	CNTN3	-0.500226	-0.0318591	0.616916	0.0351564	0.0260523	0.0785513	0.374907	19	25	25	C1	Liver (GTEx)	EpiXcan	0.99927	gtex_liv	0.999981
2155	ENSG00000144815	NXPE3	-0.500188	-0.0498301	0.616943	0.0125694	0.0195574	0.122199	0.52912	8	11	11	C1	Liver (GTEx)	EpiXcan	0.99927	gtex_liv	0.999981
2156	ENSG00000140043	PTGR2	-0.500103	-0.0232626	0.617002	0.1019	0.20526	4.93501e-08	1.06894e-06	15	22	22	C1	Liver (GTEx)	EpiXcan	0.99927	gtex_liv	0.999981
2157	ENSG00000231259	AC125232.1	0.499811	0.0203977	0.617208	0.0925781	0.256583	1.08031e-09	3.2365e-08	17	25	25	C1	Liver (GTEx)	EpiXcan	0.99927	gtex_liv	0.999981
2158	ENSG00000117151	CTBS	0.499202	0.0233931	0.617637	0.0669101	0.196378	2.52517e-07	4.78779e-06	13	17	17	C1	Liver (GTEx)	EpiXcan	0.99927	gtex_liv	0.999981
2159	ENSG00000181754	AMIGO1	0.49889	0.0167294	0.617857	0.150165	0.376957	3.62734e-15	2.58794e-13	3	4	4	C1	Liver (GTEx)	EpiXcan	0.99927	gtex_liv	0.999981
2160	ENSG00000163820	FYCO1	-0.498726	-0.0684025	0.617972	0.009146	0.0136406	0.18321	0.704979	4	7	7	C1	Liver (GTEx)	EpiXcan	0.99927	gtex_liv	0.999981
2161	ENSG00000110713	NUP98	0.498663	0.0250987	0.618017	0.0577136	0.196631	1.20877e-07	2.43885e-06	13	16	16	C1	Liver (GTEx)	EpiXcan	0.99927	gtex_liv	0.999981
2162	ENSG00000141582	CBX4	0.498348	0.0419015	0.618238	0.0181688	0.0179346	0.142809	0.59358	14	17	17	C1	Liver (GTEx)	EpiXcan	0.99927	gtex_liv	0.999981
2163	ENSG00000234028	AC062029.1	-0.497639	-0.0880767	0.618739	0.00431378	0.0117601	0.227373	0.805907	2	3	3	C1	Liver (GTEx)	EpiXcan	0.99927	gtex_liv	0.999981
2164	ENSG00000169683	LRRC45	-0.497541	-0.0210975	0.618808	0.075212	0.0125956	0.207024	0.76331	40	52	52	C1	Liver (GTEx)	EpiXcan	0.99927	gtex_liv	0.999981
2165	ENSG00000186026	ZNF284	-0.497425	-0.0503302	0.61889	0.0111657	0.0101118	0.260097	0.86649	5	6	6	C1	Liver (GTEx)	EpiXcan	0.99927	gtex_liv	0.999981
2166	ENSG00000156795	WDYHV1	0.497322	0.0383295	0.618962	0.0185083	0.0195495	0.114779	0.504977	48	75	67	C1	Liver (GTEx)	EpiXcan	0.99927	gtex_liv	0.999981
2167	ENSG00000204792	LINC01291	-0.496918	-0.0191834	0.619247	0.0845984	0.634804	9.42883e-33	1.63131e-29	14	18	18	C1	Liver (GTEx)	EpiXcan	0.99927	gtex_liv	0.999981
2168	ENSG00000123975	CKS2	0.496869	0.0199163	0.619281	0.0603264	0.0616559	0.00508426	0.0367858	14	18	18	C1	Liver (GTEx)	EpiXcan	0.99927	gtex_liv	0.999981
2169	ENSG00000249673	NOP14-AS1	-0.496819	-0.0175397	0.619316	0.0675861	0.029773	0.0515166	0.266358	42	54	54	C1	Liver (GTEx)	EpiXcan	0.99927	gtex_liv	0.999981
2170	ENSG00000163479	SSR2	0.496523	0.051779	0.619526	0.0130112	0.0364775	0.0328605	0.183618	9	10	10	C1	Liver (GTEx)	EpiXcan	0.99927	gtex_liv	0.999981
2171	ENSG00000205362	MT1A	-0.495106	-0.0518646	0.620525	0.0125966	0.0338271	0.0427007	0.228989	5	6	6	C1	Liver (GTEx)	EpiXcan	0.99927	gtex_liv	0.999981
2172	ENSG00000099994	SUSD2	-0.495019	-0.0158783	0.620587	0.18262	0.22354	3.51312e-09	9.57187e-08	52	59	59	C1	Liver (GTEx)	EpiXcan	0.99927	gtex_liv	0.999981
2173	ENSG00000177406	AC021054.1	0.493379	0.0236391	0.621745	0.0649344	0.211765	3.67926e-08	8.21366e-07	3	5	5	C1	Liver (GTEx)	EpiXcan	0.99927	gtex_liv	0.999981
2174	ENSG00000096968	JAK2	-0.492413	-0.0225827	0.622427	0.0592365	0.0155787	0.162677	0.651255	17	20	20	C1	Liver (GTEx)	EpiXcan	0.99927	gtex_liv	0.999981
2175	ENSG00000114491	UMPS	-0.491082	-0.067856	0.623368	0.00798344	0.0365382	0.034197	0.18986	11	13	13	C1	Liver (GTEx)	EpiXcan	0.99927	gtex_liv	0.999981
2176	ENSG00000115523	GNLY	0.490946	0.0410097	0.623465	0.0175539	0.0260802	0.0713557	0.346295	10	11	11	C1	Liver (GTEx)	EpiXcan	0.99927	gtex_liv	0.999981
2177	ENSG00000223797	ENTPD3-AS1	-0.490039	-0.0141331	0.624106	0.144588	0.283926	2.89412e-11	1.10963e-09	10	11	11	C1	Liver (GTEx)	EpiXcan	0.99927	gtex_liv	0.999981
2178	ENSG00000023909	GCLM	-0.489954	-0.022226	0.624166	0.0235481	0.0353022	0.0322334	0.181064	15	21	21	C1	Liver (GTEx)	EpiXcan	0.99927	gtex_liv	0.999981
2179	ENSG00000054690	PLEKHH1	0.489773	0.0151517	0.624295	0.113592	0.251993	9.36011e-10	2.82251e-08	8	9	9	C1	Liver (GTEx)	EpiXcan	0.99927	gtex_liv	0.999981
2180	ENSG00000161243	FBXO27	0.488417	0.000595849	0.625254	0.0130891	0.0881589	0.000721511	0.00640567	8	10	10	C1	Liver (GTEx)	EpiXcan	0.99927	gtex_liv	0.999981
2181	ENSG00000108961	RANGRF	-0.488411	-0.0335635	0.625259	0.0592449	0.0175878	0.143845	0.596636	22	27	27	C1	Liver (GTEx)	EpiXcan	0.99927	gtex_liv	0.999981
2182	ENSG00000105173	CCNE1	0.487361	0.0170945	0.626003	0.0198731	0.0221048	0.101729	0.46029	17	21	21	C1	Liver (GTEx)	EpiXcan	0.99927	gtex_liv	0.999981
2183	ENSG00000183833	MAATS1	-0.487138	-0.015203	0.626161	0.0929163	0.256713	7.49302e-11	2.70786e-09	7	9	9	C1	Liver (GTEx)	EpiXcan	0.99927	gtex_liv	0.999981
2184	ENSG00000136463	TACO1	-0.486277	-0.103203	0.62677	0.00432971	0.0309479	0.0399016	0.215859	4	5	5	C1	Liver (GTEx)	EpiXcan	0.99927	gtex_liv	0.999981
2185	ENSG00000162636	FAM102B	-0.485928	-0.0234568	0.627018	0.0366147	0.0282075	0.0658943	0.325126	11	11	11	C1	Liver (GTEx)	EpiXcan	0.99927	gtex_liv	0.999981
2186	ENSG00000173110	HSPA6	-0.4859	-0.0370085	0.627038	0.0231485	0.0379666	0.0287244	0.16388	17	25	25	C1	Liver (GTEx)	EpiXcan	0.99927	gtex_liv	0.999981
2187	ENSG00000110169	HPX	0.485747	0.0186192	0.627147	0.163651	0.0305303	0.0561354	0.286177	51	56	56	C1	Liver (GTEx)	EpiXcan	0.99927	gtex_liv	0.999981
2188	ENSG00000119703	ZC2HC1C	0.485737	0.0384933	0.627153	0.03079	0.0118447	0.23772	0.828787	16	20	20	C1	Liver (GTEx)	EpiXcan	0.99927	gtex_liv	0.999981
2189	ENSG00000101190	TCFL5	0.485528	0.0285317	0.627302	0.0239427	0.0182263	0.14132	0.589691	14	19	19	C1	Liver (GTEx)	EpiXcan	0.99927	gtex_liv	0.999981
2190	ENSG00000100083	GGA1	-0.485226	-0.076265	0.627516	0.00385742	0.0115183	0.213524	0.777939	3	3	3	C1	Liver (GTEx)	EpiXcan	0.99927	gtex_liv	0.999981
2191	ENSG00000135951	TSGA10	-0.484369	-0.0165743	0.628124	0.109022	0.224761	2.74694e-08	6.28437e-07	34	43	43	C1	Liver (GTEx)	EpiXcan	0.99927	gtex_liv	0.999981
2192	ENSG00000183060	LYSMD4	-0.484218	-0.00690244	0.628231	0.349043	0.351581	8.78111e-14	5.00162e-12	72	84	84	C1	Liver (GTEx)	EpiXcan	0.99927	gtex_liv	0.999981
2193	ENSG00000133019	CHRM3	0.483605	0.0174025	0.628666	0.144192	0.0533344	0.00831877	0.0564689	61	69	69	C1	Liver (GTEx)	EpiXcan	0.99927	gtex_liv	0.999981
2194	ENSG00000082898	XPO1	-0.483227	-0.024824	0.628934	0.0508799	0.0124271	0.225024	0.801894	13	15	15	C1	Liver (GTEx)	EpiXcan	0.99927	gtex_liv	0.999981
2195	ENSG00000108219	TSPAN14	-0.482864	-0.0593494	0.629192	0.00890914	0.0809721	0.00147303	0.0121287	6	9	9	C1	Liver (GTEx)	EpiXcan	0.99927	gtex_liv	0.999981
2196	ENSG00000105197	TIMM50	0.482853	0.0818447	0.6292	0.00656964	0.0150117	0.173888	0.679881	1	1	1	C1	Liver (GTEx)	EpiXcan	0.99927	gtex_liv	0.999981
2197	ENSG00000162086	ZNF75A	-0.482498	-0.0989495	0.629452	0.00208284	0.04987	0.0111214	0.0725409	7	12	12	C1	Liver (GTEx)	EpiXcan	0.99927	gtex_liv	0.999981
2198	ENSG00000166263	STXBP4	0.481422	0.0169906	0.630216	0.0824833	0.0283956	0.0665655	0.327294	38	44	44	C1	Liver (GTEx)	EpiXcan	0.99927	gtex_liv	0.999981
2199	ENSG00000177337	DLGAP1-AS1	-0.48127	-0.0473969	0.630325	0.0424668	0.0553365	0.00914857	0.061168	15	18	18	C1	Liver (GTEx)	EpiXcan	0.99927	gtex_liv	0.999981
2200	ENSG00000260404	AC110079.1	0.481257	0.0160933	0.630334	0.154446	0.159498	3.16519e-06	4.86231e-05	64	78	78	C1	Liver (GTEx)	EpiXcan	0.99927	gtex_liv	0.999981
2201	ENSG00000082212	ME2	-0.480862	-0.0140385	0.630614	0.115197	0.137275	1.15132e-05	0.000155923	39	41	41	C1	Liver (GTEx)	EpiXcan	0.99927	gtex_liv	0.999981
2202	ENSG00000065675	PRKCQ	-0.479585	-0.0227271	0.631522	0.003566	0.0216294	0.0734255	0.354229	10	13	13	C1	Liver (GTEx)	EpiXcan	0.99927	gtex_liv	0.999981
2203	ENSG00000148357	HMCN2	0.479578	0.0164752	0.631527	0.105209	0.0255792	0.0644575	0.320065	54	65	65	C1	Liver (GTEx)	EpiXcan	0.99927	gtex_liv	0.999981
2204	ENSG00000005436	GCFC2	-0.479525	-0.0110609	0.631565	0.00114183	0.0479738	0.0133645	0.0853616	2	5	5	C1	Liver (GTEx)	EpiXcan	0.99927	gtex_liv	0.999981
2205	ENSG00000213462	ERV3-1	-0.479437	-0.0284415	0.631628	0.0471003	0.111146	5.79781e-05	0.000658306	10	10	10	C1	Liver (GTEx)	EpiXcan	0.99927	gtex_liv	0.999981
2206	ENSG00000116212	LRRC42	-0.478828	-0.0459742	0.632061	0.0163819	0.0252193	0.0802934	0.381773	14	16	16	C1	Liver (GTEx)	EpiXcan	0.99927	gtex_liv	0.999981
2207	ENSG00000100442	FKBP3	-0.478733	-0.0364759	0.632129	0.0211858	0.0151477	0.178208	0.692081	6	6	6	C1	Liver (GTEx)	EpiXcan	0.99927	gtex_liv	0.999981
2208	ENSG00000196605	ZNF846	-0.478718	-0.0116743	0.632139	0.140834	0.3208	4.83752e-12	2.15293e-10	29	36	36	C1	Liver (GTEx)	EpiXcan	0.99927	gtex_liv	0.999981
2209	ENSG00000086065	CHMP5	0.478558	0.152842	0.632253	0.00121194	0.0132615	0.207418	0.764344	3	7	7	C1	Liver (GTEx)	EpiXcan	0.99927	gtex_liv	0.999981
2210	ENSG00000197217	ENTPD4	-0.478428	-0.0272093	0.632345	0.039178	0.0976734	0.00045032	0.00424583	8	9	9	C1	Liver (GTEx)	EpiXcan	0.99927	gtex_liv	0.999981
2211	ENSG00000152520	PAN3	-0.478211	-0.334369	0.6325	0.000448315	0.0104479	0.262268	0.870554	1	1	1	C1	Liver (GTEx)	EpiXcan	0.99927	gtex_liv	0.999981
2212	ENSG00000225177	AL590617.2	-0.477535	-0.0437622	0.632981	0.0221645	0.0668942	0.00351481	0.0263392	6	8	8	C1	Liver (GTEx)	EpiXcan	0.99927	gtex_liv	0.999981
2213	ENSG00000168522	FNTA	0.477096	0.0583873	0.633294	0.0102123	0.023626	0.0745215	0.358517	4	4	4	C1	Liver (GTEx)	EpiXcan	0.99927	gtex_liv	0.999981
2214	ENSG00000086061	DNAJA1	-0.476346	-0.0249805	0.633828	0.0715922	0.0472028	0.0163948	0.101895	35	43	43	C1	Liver (GTEx)	EpiXcan	0.99927	gtex_liv	0.999981
2215	ENSG00000118689	FOXO3	0.475802	0.0434484	0.634215	0.022122	0.0217106	0.0993272	0.45149	15	17	17	C1	Liver (GTEx)	EpiXcan	0.99927	gtex_liv	0.999981
2216	ENSG00000197442	MAP3K5	-0.475663	-0.00690893	0.634315	0.0909774	0.022064	0.100411	0.455222	59	72	72	C1	Liver (GTEx)	EpiXcan	0.99927	gtex_liv	0.999981
2217	ENSG00000143436	MRPL9	-0.475031	-0.0545166	0.634765	0.0119887	0.055104	0.0087367	0.0588155	5	5	5	C1	Liver (GTEx)	EpiXcan	0.99927	gtex_liv	0.999981
2218	ENSG00000227354	RBM26-AS1	0.474166	0.0173413	0.635381	0.111403	0.191654	1.53573e-07	3.03225e-06	17	19	19	C1	Liver (GTEx)	EpiXcan	0.99927	gtex_liv	0.999981
2219	ENSG00000172716	SLFN11	-0.473571	-0.0333527	0.635806	0.0313223	0.102564	0.000281871	0.00279268	5	5	5	C1	Liver (GTEx)	EpiXcan	0.99927	gtex_liv	0.999981
2220	ENSG00000135596	MICAL1	-0.473044	-0.0805581	0.636182	0.0167923	0.0418292	0.0234453	0.138382	9	9	9	C1	Liver (GTEx)	EpiXcan	0.99927	gtex_liv	0.999981
2221	ENSG00000259134	LINC00924	-0.47298	-0.0178201	0.636228	0.0731442	0.169701	1.69229e-06	2.73954e-05	19	22	22	C1	Liver (GTEx)	EpiXcan	0.99927	gtex_liv	0.999981
2222	ENSG00000151136	BTBD11	-0.472409	-0.0215874	0.636635	0.13006	0.0720828	0.0024635	0.0191773	61	68	68	C1	Liver (GTEx)	EpiXcan	0.99927	gtex_liv	0.999981
2223	ENSG00000135341	MAP3K7	-0.472028	-0.0506251	0.636907	0.0156746	0.0729629	0.00235568	0.0184521	8	9	9	C1	Liver (GTEx)	EpiXcan	0.99927	gtex_liv	0.999981
2224	ENSG00000139546	TARBP2	-0.471938	-0.0118608	0.636971	0.0908593	0.0152687	0.160172	0.645774	26	27	27	C1	Liver (GTEx)	EpiXcan	0.99927	gtex_liv	0.999981
2225	ENSG00000174353	STAG3L3	0.47159	0.0337525	0.637219	0.0329168	0.0744791	0.000545518	0.00502029	6	7	7	C1	Liver (GTEx)	EpiXcan	0.99927	gtex_liv	0.999981
2226	ENSG00000187566	NHLRC1	-0.471376	-0.0371515	0.637372	0.0376136	0.0112931	0.246676	0.845579	24	27	27	C1	Liver (GTEx)	EpiXcan	0.99927	gtex_liv	0.999981
2227	ENSG00000242282	AC108488.1	-0.471169	-0.0386945	0.63752	0.075452	0.0410025	0.0253871	0.147702	40	48	48	C1	Liver (GTEx)	EpiXcan	0.99927	gtex_liv	0.999981
2228	ENSG00000272037	AP002907.1	-0.471069	-0.0147833	0.637591	0.152583	0.0213808	0.102624	0.462827	54	64	64	C1	Liver (GTEx)	EpiXcan	0.99927	gtex_liv	0.999981
2229	ENSG00000213625	LEPROT	-0.470959	-0.146576	0.63767	0.00303056	0.0136229	0.202026	0.752283	7	9	9	C1	Liver (GTEx)	EpiXcan	0.99927	gtex_liv	0.999981
2230	ENSG00000142856	ITGB3BP	-0.470814	-0.0182215	0.637774	0.220376	0.616064	8.92909e-31	8.23917e-28	20	28	28	C1	Liver (GTEx)	EpiXcan	0.99927	gtex_liv	0.999981
2231	ENSG00000254860	TMEM9B-AS1	0.470749	0.0157154	0.63782	0.102452	0.202593	9.71317e-08	2.00657e-06	27	35	35	C1	Liver (GTEx)	EpiXcan	0.99927	gtex_liv	0.999981
2232	ENSG00000146243	IRAK1BP1	-0.469911	-0.0260194	0.638419	0.0596718	0.152543	6.77847e-06	9.64243e-05	40	53	53	C1	Liver (GTEx)	EpiXcan	0.99927	gtex_liv	0.999981
2233	ENSG00000257923	CUX1	-0.469769	-0.237138	0.63852	0.000510169	0.0107187	0.250013	0.850648	4	4	4	C1	Liver (GTEx)	EpiXcan	0.99927	gtex_liv	0.999981
2234	ENSG00000230606	AC159540.1	-0.469547	-0.00766602	0.638679	0.256413	0.540045	2.57115e-24	8.28557e-22	36	44	44	C1	Liver (GTEx)	EpiXcan	0.99927	gtex_liv	0.999981
2235	ENSG00000257337	AC068888.1	0.469279	0.0261662	0.63887	0.054178	0.0859003	0.000373254	0.00357771	35	45	45	C1	Liver (GTEx)	EpiXcan	0.99927	gtex_liv	0.999981
2236	ENSG00000182952	HMGN4	-0.468879	-0.0171367	0.639156	0.112755	0.108077	0.000131463	0.00140075	20	23	23	C1	Liver (GTEx)	EpiXcan	0.99927	gtex_liv	0.999981
2237	ENSG00000125505	MBOAT7	0.468751	0.0225852	0.639248	0.0558189	0.101419	0.000353902	0.00340687	49	60	60	C1	Liver (GTEx)	EpiXcan	0.99927	gtex_liv	0.999981
2238	ENSG00000244026	FAM86DP	0.468235	0.0242342	0.639617	0.125053	0.347968	2.99969e-13	1.60304e-11	23	32	32	C1	Liver (GTEx)	EpiXcan	0.99927	gtex_liv	0.999981
2239	ENSG00000214293	APTR	-0.465981	-0.0261158	0.641229	0.0614621	0.0465941	0.0128049	0.0823956	27	33	33	C1	Liver (GTEx)	EpiXcan	0.99927	gtex_liv	0.999981
2240	ENSG00000160781	PAQR6	-0.465404	-0.0215346	0.641642	0.0841903	0.378988	5.93731e-15	4.02835e-13	11	16	16	C1	Liver (GTEx)	EpiXcan	0.99927	gtex_liv	0.999981
2241	ENSG00000125037	EMC3	-0.464185	-0.047363	0.642516	0.013241	0.0101349	0.263508	0.872957	16	24	24	C1	Liver (GTEx)	EpiXcan	0.99927	gtex_liv	0.999981
2242	ENSG00000106462	EZH2	0.464081	0.034046	0.64259	0.0333964	0.0115909	0.22329	0.797356	23	30	30	C1	Liver (GTEx)	EpiXcan	0.99927	gtex_liv	0.999981
2243	ENSG00000261428	AC097461.1	0.46382	0.0473001	0.642777	0.0106905	0.0459459	0.0168795	0.104345	3	3	3	C1	Liver (GTEx)	EpiXcan	0.99927	gtex_liv	0.999981
2244	ENSG00000244560	AC004890.2	0.463799	0.0196057	0.642792	0.0402984	0.0107453	0.256992	0.861891	9	10	10	C1	Liver (GTEx)	EpiXcan	0.99927	gtex_liv	0.999981
2245	ENSG00000186998	EMID1	-0.463757	-0.0908762	0.642822	0.00353251	0.0110127	0.25122	0.852449	4	6	6	C1	Liver (GTEx)	EpiXcan	0.99927	gtex_liv	0.999981
2246	ENSG00000177990	DPY19L2	0.463606	0.0365929	0.64293	0.0161042	0.0635533	0.00516627	0.0372235	5	8	8	C1	Liver (GTEx)	EpiXcan	0.99927	gtex_liv	0.999981
2247	ENSG00000100105	PATZ1	0.463514	0.0278747	0.642996	0.0442991	0.106838	0.000155099	0.00163498	6	7	7	C1	Liver (GTEx)	EpiXcan	0.99927	gtex_liv	0.999981
2248	ENSG00000125775	SDCBP2	0.462147	0.0164359	0.643976	0.0996288	0.144858	1.01488e-05	0.000139217	15	16	16	C1	Liver (GTEx)	EpiXcan	0.99927	gtex_liv	0.999981
2249	ENSG00000223508	RPL23AP53	0.461857	0.057448	0.644184	0.0209012	0.0265085	0.0700251	0.341033	12	18	18	C1	Liver (GTEx)	EpiXcan	0.99927	gtex_liv	0.999981
2250	ENSG00000175104	TRAF6	-0.46175	-0.0493362	0.644261	0.0134647	0.0460972	0.0166096	0.103018	10	13	13	C1	Liver (GTEx)	EpiXcan	0.99927	gtex_liv	0.999981
2251	ENSG00000068001	HYAL2	-0.461654	-0.00925387	0.644329	0.0156158	0.0395757	0.0201503	0.121261	4	7	7	C1	Liver (GTEx)	EpiXcan	0.99927	gtex_liv	0.999981
2252	ENSG00000100577	GSTZ1	0.461255	0.0336557	0.644616	0.0281087	0.185938	3.78928e-07	6.93748e-06	8	9	9	C1	Liver (GTEx)	EpiXcan	0.99927	gtex_liv	0.999981
2253	ENSG00000088298	EDEM2	-0.461247	-0.0217498	0.644621	0.0501898	0.0574398	0.00669831	0.0465652	17	24	24	C1	Liver (GTEx)	EpiXcan	0.99927	gtex_liv	0.999981
2254	ENSG00000104490	NCALD	0.461174	0.0691737	0.644674	0.0161757	0.0809085	0.00110661	0.00939095	5	6	6	C1	Liver (GTEx)	EpiXcan	0.99927	gtex_liv	0.999981
2255	ENSG00000159128	IFNGR2	-0.46018	-0.0118544	0.645387	0.157612	0.0816681	0.00133268	0.0111163	51	68	68	C1	Liver (GTEx)	EpiXcan	0.99927	gtex_liv	0.999981
2256	ENSG00000161647	MPP3	0.459964	0.0394402	0.645542	0.0281897	0.0221797	0.104367	0.468553	18	23	23	C1	Liver (GTEx)	EpiXcan	0.99927	gtex_liv	0.999981
2257	ENSG00000183291	SELENOF	-0.459649	-0.0320894	0.645768	0.00398997	0.051561	0.0121721	0.0787632	7	9	9	C1	Liver (GTEx)	EpiXcan	0.99927	gtex_liv	0.999981
2258	ENSG00000186354	C9orf47	0.458755	0.0507292	0.64641	0.0113096	0.0868836	0.000941649	0.00807519	9	10	10	C1	Liver (GTEx)	EpiXcan	0.99927	gtex_liv	0.999981
2259	ENSG00000103978	TMEM87A	0.458337	0.0561977	0.64671	0.0119743	0.0175979	0.129065	0.551075	13	13	13	C1	Liver (GTEx)	EpiXcan	0.99927	gtex_liv	0.999981
2260	ENSG00000133106	EPSTI1	0.458299	0.0385019	0.646738	0.0202541	0.186278	1.77412e-07	3.45854e-06	7	10	10	C1	Liver (GTEx)	EpiXcan	0.99927	gtex_liv	0.999981
2261	ENSG00000130305	NSUN5	-0.458226	-0.019929	0.64679	0.0496192	0.0323271	0.0357233	0.196677	14	16	16	C1	Liver (GTEx)	EpiXcan	0.99927	gtex_liv	0.999981
2262	ENSG00000271122	AC018647.2	0.458153	0.0174456	0.646843	0.11671	0.254854	1.89812e-09	5.43095e-08	19	22	22	C1	Liver (GTEx)	EpiXcan	0.99927	gtex_liv	0.999981
2263	ENSG00000100979	PLTP	0.457705	0.0152983	0.647164	0.140416	0.074484	0.00177606	0.0143757	38	42	42	C1	Liver (GTEx)	EpiXcan	0.99927	gtex_liv	0.999981
2264	ENSG00000148688	RPP30	-0.457587	-0.026357	0.647249	0.0852607	0.106752	0.000202425	0.00207077	52	61	61	C1	Liver (GTEx)	EpiXcan	0.99927	gtex_liv	0.999981
2265	ENSG00000178187	ZNF454	-0.457408	-0.0850547	0.647378	0.00392375	0.0374172	0.0270709	0.155537	2	3	3	C1	Liver (GTEx)	EpiXcan	0.99927	gtex_liv	0.999981
2266	ENSG00000160949	TONSL	-0.457225	-0.0171598	0.647509	0.0405039	0.040673	0.0274408	0.157401	15	19	19	C1	Liver (GTEx)	EpiXcan	0.99927	gtex_liv	0.999981
2267	ENSG00000097033	SH3GLB1	-0.457212	-0.00625478	0.647519	0.235916	0.0138762	0.192494	0.728948	71	85	85	C1	Liver (GTEx)	EpiXcan	0.99927	gtex_liv	0.999981
2268	ENSG00000169826	CSGALNACT2	0.457071	0.0130138	0.64762	0.152021	0.201949	1.24188e-07	2.50202e-06	70	89	89	C1	Liver (GTEx)	EpiXcan	0.99927	gtex_liv	0.999981
2269	ENSG00000149483	TMEM138	-0.456754	-0.0294414	0.647848	0.0254932	0.0155271	0.172873	0.678789	17	18	18	C1	Liver (GTEx)	EpiXcan	0.99927	gtex_liv	0.999981
2270	ENSG00000227775	AL031282.1	0.45662	0.0116233	0.647944	0.335256	0.502704	7.3239e-23	1.87722e-20	25	36	36	C1	Liver (GTEx)	EpiXcan	0.99927	gtex_liv	0.999981
2271	ENSG00000158828	PINK1	-0.456516	-0.0223904	0.648019	0.0396758	0.116975	0.000121107	0.00130447	9	9	9	C1	Liver (GTEx)	EpiXcan	0.99927	gtex_liv	0.999981
2272	ENSG00000197785	ATAD3A	0.456263	0.0266543	0.648201	0.106228	0.176519	6.77142e-07	1.18039e-05	26	34	34	C1	Liver (GTEx)	EpiXcan	0.99927	gtex_liv	0.999981
2273	ENSG00000269893	SNHG8	0.456004	0.0267303	0.648387	0.0509388	0.176528	1.16303e-06	1.95121e-05	11	15	15	C1	Liver (GTEx)	EpiXcan	0.99927	gtex_liv	0.999981
2274	ENSG00000218739	CEBPZOS	-0.455555	-0.0181189	0.64871	0.133259	0.0554029	0.0078526	0.0536201	35	43	43	C1	Liver (GTEx)	EpiXcan	0.99927	gtex_liv	0.999981
2275	ENSG00000038002	AGA	0.454714	0.0159401	0.649315	0.0855379	0.133196	3.87854e-05	0.000462385	29	34	34	C1	Liver (GTEx)	EpiXcan	0.99927	gtex_liv	0.999981
2276	ENSG00000103490	PYCARD	0.454577	0.0368938	0.649414	0.0336986	0.0410105	0.0243288	0.142624	18	21	21	C1	Liver (GTEx)	EpiXcan	0.99927	gtex_liv	0.999981
2277	ENSG00000104497	SNX16	0.453576	0.0265347	0.650134	0.0808629	0.211646	1.83967e-08	4.36008e-07	29	36	36	C1	Liver (GTEx)	EpiXcan	0.99927	gtex_liv	0.999981
2278	ENSG00000167985	SDHAF2	0.453091	0.0766161	0.650483	0.0059859	0.0226899	0.098805	0.450003	3	5	5	C1	Liver (GTEx)	EpiXcan	0.99927	gtex_liv	0.999981
2279	ENSG00000105808	RASA4	0.452893	0.0488178	0.650626	0.0185031	0.0728808	0.002638	0.0204209	16	23	23	C1	Liver (GTEx)	EpiXcan	0.99927	gtex_liv	0.999981
2280	ENSG00000132589	FLOT2	0.452364	0.00511128	0.651006	0.0632083	0.0330494	0.0447075	0.23809	41	48	48	C1	Liver (GTEx)	EpiXcan	0.99927	gtex_liv	0.999981
2281	ENSG00000100342	APOL1	0.452064	0.0286051	0.651223	0.0333671	0.0519417	0.0124642	0.0805779	17	21	21	C1	Liver (GTEx)	EpiXcan	0.99927	gtex_liv	0.999981
2282	ENSG00000104472	CHRAC1	-0.451732	-0.0416454	0.651462	0.0188335	0.0524393	0.0101086	0.0669118	8	10	10	C1	Liver (GTEx)	EpiXcan	0.99927	gtex_liv	0.999981
2283	ENSG00000242588	AC108010.1	0.450829	0.011601	0.652113	0.171821	0.417707	9.3649e-18	9.97073e-16	10	15	15	C1	Liver (GTEx)	EpiXcan	0.99927	gtex_liv	0.999981
2284	ENSG00000171056	SOX7	-0.450505	-0.0179491	0.652346	0.114456	0.124666	4.92221e-05	0.000570209	58	89	89	C1	Liver (GTEx)	EpiXcan	0.99927	gtex_liv	0.999981
2285	ENSG00000087269	NOP14	-0.450483	-0.0331192	0.652362	0.0258704	0.0356464	0.0367464	0.201588	6	9	9	C1	Liver (GTEx)	EpiXcan	0.99927	gtex_liv	0.999981
2286	ENSG00000099338	CATSPERG	-0.450227	-0.0201814	0.652547	0.0789733	0.134671	1.85543e-05	0.000238893	12	17	17	C1	Liver (GTEx)	EpiXcan	0.99927	gtex_liv	0.999981
2287	ENSG00000263874	LINC00672	0.449495	0.0405011	0.653074	0.0168878	0.0737135	0.00170342	0.0138297	14	21	21	C1	Liver (GTEx)	EpiXcan	0.99927	gtex_liv	0.999981
2288	ENSG00000073711	PPP2R3A	0.448609	0.0414284	0.653714	0.0151976	0.0291532	0.0542706	0.277693	20	25	25	C1	Liver (GTEx)	EpiXcan	0.99927	gtex_liv	0.999981
2289	ENSG00000168101	NUDT16L1	-0.44789	-0.0302301	0.654233	0.0214361	0.0535245	0.00998276	0.0661424	7	9	9	C1	Liver (GTEx)	EpiXcan	0.99927	gtex_liv	0.999981
2290	ENSG00000159259	CHAF1B	0.447484	0.0373669	0.654525	0.0220505	0.0234437	0.0911731	0.422473	27	33	33	C1	Liver (GTEx)	EpiXcan	0.99927	gtex_liv	0.999981
2291	ENSG00000100503	NIN	-0.447366	-0.0359684	0.654611	0.0104001	0.0112266	0.242419	0.837278	26	33	33	C1	Liver (GTEx)	EpiXcan	0.99927	gtex_liv	0.999981
2292	ENSG00000121577	POPDC2	-0.447357	-0.0272843	0.654617	0.0331581	0.158946	5.69923e-06	8.26866e-05	9	13	13	C1	Liver (GTEx)	EpiXcan	0.99927	gtex_liv	0.999981
2293	ENSG00000117676	RPS6KA1	0.447178	0.0150843	0.654746	0.130393	0.288292	3.07166e-12	1.40313e-10	14	15	15	C1	Liver (GTEx)	EpiXcan	0.99927	gtex_liv	0.999981
2294	ENSG00000170312	CDK1	-0.446442	-0.0434992	0.655278	0.0441013	0.0157633	0.172653	0.678681	20	22	22	C1	Liver (GTEx)	EpiXcan	0.99927	gtex_liv	0.999981
2295	ENSG00000142676	RPL11	-0.44508	-0.0684135	0.656262	0.00522813	0.0133481	0.202476	0.752946	3	5	5	C1	Liver (GTEx)	EpiXcan	0.99927	gtex_liv	0.999981
2296	ENSG00000139921	TMX1	-0.444545	-0.0127842	0.656649	0.241337	0.239303	3.25828e-09	8.96577e-08	60	71	71	C1	Liver (GTEx)	EpiXcan	0.99927	gtex_liv	0.999981
2297	ENSG00000254635	WAC-AS1	-0.444327	-0.00953785	0.656806	0.290856	0.39191	8.69782e-16	6.95876e-14	50	61	61	C1	Liver (GTEx)	EpiXcan	0.99927	gtex_liv	0.999981
2298	ENSG00000184232	OAF	-0.444097	-0.0154862	0.656972	0.132787	0.0233297	0.0829929	0.39237	52	62	62	C1	Liver (GTEx)	EpiXcan	0.99927	gtex_liv	0.999981
2299	ENSG00000153179	RASSF3	-0.444004	-0.0266035	0.65704	0.0356879	0.0811769	0.00107348	0.00912093	6	7	7	C1	Liver (GTEx)	EpiXcan	0.99927	gtex_liv	0.999981
2300	ENSG00000134202	GSTM3	0.443656	0.00420494	0.657292	0.396829	0.424926	3.57992e-17	3.53927e-15	87	104	104	C1	Liver (GTEx)	EpiXcan	0.99927	gtex_liv	0.999981
2301	ENSG00000170624	SGCD	0.443636	0.0198134	0.657305	0.0566803	0.0882512	0.000885688	0.00767134	37	47	47	C1	Liver (GTEx)	EpiXcan	0.99927	gtex_liv	0.999981
2302	ENSG00000169994	MYO7B	-0.443449	-0.0173954	0.657441	0.0934743	0.0466801	0.0165542	0.102748	30	35	35	C1	Liver (GTEx)	EpiXcan	0.99927	gtex_liv	0.999981
2303	ENSG00000137965	IFI44	0.44272	0.0185401	0.657968	0.173474	0.0489883	0.0134094	0.0856085	52	62	62	C1	Liver (GTEx)	EpiXcan	0.99927	gtex_liv	0.999981
2304	ENSG00000185324	CDK10	0.442285	0.00912122	0.658283	0.122309	0.290874	5.83349e-11	2.1531e-09	23	29	29	C1	Liver (GTEx)	EpiXcan	0.99927	gtex_liv	0.999981
2305	ENSG00000116857	TMEM9	0.4421	0.0145018	0.658417	0.0674232	0.150472	6.86928e-06	9.75157e-05	34	46	46	C1	Liver (GTEx)	EpiXcan	0.99927	gtex_liv	0.999981
2306	ENSG00000158545	ZC3H18	0.442044	0.0242502	0.658458	0.0627232	0.0729944	0.00242936	0.0189649	31	38	38	C1	Liver (GTEx)	EpiXcan	0.99927	gtex_liv	0.999981
2307	ENSG00000267368	UPK3BL1	-0.441972	-0.0109909	0.658509	0.141634	0.119702	9.34621e-05	0.00102912	52	61	61	C1	Liver (GTEx)	EpiXcan	0.99927	gtex_liv	0.999981
2308	ENSG00000196502	SULT1A1	-0.441293	-0.0380825	0.659001	0.0251693	0.0877809	0.000473879	0.00443123	6	7	7	C1	Liver (GTEx)	EpiXcan	0.99927	gtex_liv	0.999981
2309	ENSG00000177697	CD151	0.441191	0.0169279	0.659075	0.14553	0.39832	1.85656e-16	1.62637e-14	24	34	34	C1	Liver (GTEx)	EpiXcan	0.99927	gtex_liv	0.999981
2310	ENSG00000128604	IRF5	-0.441188	-0.00891136	0.659077	0.210244	0.313461	3.93833e-12	1.76982e-10	29	36	36	C1	Liver (GTEx)	EpiXcan	0.99927	gtex_liv	0.999981
2311	ENSG00000206562	METTL6	0.44098	0.0378552	0.659227	0.0229686	0.0186579	0.138644	0.580978	20	27	27	C1	Liver (GTEx)	EpiXcan	0.99927	gtex_liv	0.999981
2312	ENSG00000123992	DNPEP	0.440378	0.0694557	0.659664	0.00756287	0.0129992	0.207692	0.764742	6	7	7	C1	Liver (GTEx)	EpiXcan	0.99927	gtex_liv	0.999981
2313	ENSG00000181938	GINS3	0.439901	0.0175492	0.660009	0.103848	0.0114823	0.207622	0.764742	40	46	46	C1	Liver (GTEx)	EpiXcan	0.99927	gtex_liv	0.999981
2314	ENSG00000084072	PPIE	-0.439653	-0.0121059	0.660188	0.154841	0.621407	2.641e-32	3.32309e-29	11	16	16	C1	Liver (GTEx)	EpiXcan	0.99927	gtex_liv	0.999981
2315	ENSG00000162849	KIF26B	-0.438922	-0.019192	0.660718	0.0605416	0.0174095	0.152356	0.622606	33	41	41	C1	Liver (GTEx)	EpiXcan	0.99927	gtex_liv	0.999981
2316	ENSG00000231584	FAHD2CP	0.438894	0.0381442	0.660738	0.0288611	0.081737	0.00140931	0.0116734	6	11	11	C1	Liver (GTEx)	EpiXcan	0.99927	gtex_liv	0.999981
2317	ENSG00000124226	RNF114	0.438551	0.0141667	0.660987	0.0253557	0.0716989	0.00264263	0.0204453	21	31	31	C1	Liver (GTEx)	EpiXcan	0.99927	gtex_liv	0.999981
2318	ENSG00000186153	WWOX	0.438085	0.0202292	0.661325	0.0741785	0.155563	2.44532e-06	3.85486e-05	7	7	7	C1	Liver (GTEx)	EpiXcan	0.99927	gtex_liv	0.999981
2319	ENSG00000172247	C1QTNF4	0.43807	0.0173395	0.661336	0.101683	0.317542	2.76572e-12	1.26756e-10	12	15	15	C1	Liver (GTEx)	EpiXcan	0.99927	gtex_liv	0.999981
2320	ENSG00000168612	ZSWIM1	0.437326	0.0276914	0.661875	0.0940409	0.0218835	0.10778	0.481545	36	43	43	C1	Liver (GTEx)	EpiXcan	0.99927	gtex_liv	0.999981
2321	ENSG00000101247	NDUFAF5	0.436881	0.0100924	0.662198	0.131838	0.0226038	0.0909021	0.421933	76	95	95	C1	Liver (GTEx)	EpiXcan	0.99927	gtex_liv	0.999981
2322	ENSG00000250317	SMIM20	-0.43653	-0.0111577	0.662453	0.205482	0.28323	1.38543e-10	4.73175e-09	14	15	15	C1	Liver (GTEx)	EpiXcan	0.99927	gtex_liv	0.999981
2323	ENSG00000112031	MTRF1L	0.436159	0.0117118	0.662722	0.180903	0.409647	3.39716e-16	2.88467e-14	13	14	14	C1	Liver (GTEx)	EpiXcan	0.99927	gtex_liv	0.999981
2324	ENSG00000162971	TYW5	0.436122	0.0283596	0.662749	0.0324972	0.0493673	0.0145684	0.0919059	9	10	10	C1	Liver (GTEx)	EpiXcan	0.99927	gtex_liv	0.999981
2325	ENSG00000167397	VKORC1	-0.435651	-0.0103221	0.66309	0.304515	0.539387	1.10509e-24	4.13395e-22	32	40	40	C1	Liver (GTEx)	EpiXcan	0.99927	gtex_liv	0.999981
2326	ENSG00000114982	KANSL3	0.435079	0.0583492	0.663505	0.00961284	0.0628455	0.00385541	0.0286588	3	3	3	C1	Liver (GTEx)	EpiXcan	0.99927	gtex_liv	0.999981
2327	ENSG00000206341	HLA-H	0.434803	0.00709288	0.663706	0.118512	0.132282	3.74776e-05	0.000447951	46	59	59	C1	Liver (GTEx)	EpiXcan	0.99927	gtex_liv	0.999981
2328	ENSG00000138785	INTS12	0.434733	0.0238554	0.663756	0.0546091	0.0243647	0.0888526	0.414496	79	92	92	C1	Liver (GTEx)	EpiXcan	0.99927	gtex_liv	0.999981
2329	ENSG00000174306	ZHX3	0.434703	0.034526	0.663778	0.0394583	0.0658146	0.00419732	0.0309675	22	28	28	C1	Liver (GTEx)	EpiXcan	0.99927	gtex_liv	0.999981
2330	ENSG00000101363	MANBAL	-0.434436	-0.00469663	0.663972	0.148622	0.0328366	0.0483593	0.252868	42	47	47	C1	Liver (GTEx)	EpiXcan	0.99927	gtex_liv	0.999981
2331	ENSG00000011021	CLCN6	-0.434247	-0.168922	0.664109	0.00185971	0.140742	1.38712e-05	0.000185858	2	3	3	C1	Liver (GTEx)	EpiXcan	0.99927	gtex_liv	0.999981
2332	ENSG00000148832	PAOX	0.43413	0.0256644	0.664194	0.0532829	0.0907991	0.000591731	0.00538471	13	16	16	C1	Liver (GTEx)	EpiXcan	0.99927	gtex_liv	0.999981
2333	ENSG00000176915	ANKLE2	0.433604	0.0383795	0.664576	0.028633	0.089349	0.00070136	0.00626696	9	15	15	C1	Liver (GTEx)	EpiXcan	0.99927	gtex_liv	0.999981
2334	ENSG00000132254	ARFIP2	0.432538	0.0165028	0.66535	0.106397	0.0514476	0.0118712	0.0769959	68	75	75	C1	Liver (GTEx)	EpiXcan	0.99927	gtex_liv	0.999981
2335	ENSG00000262580	AC087741.1	0.432398	0.0128004	0.665452	0.150765	0.341811	1.72925e-14	1.10297e-12	13	16	16	C1	Liver (GTEx)	EpiXcan	0.99927	gtex_liv	0.999981
2336	ENSG00000100151	PICK1	0.432308	0.0147298	0.665517	0.0485656	0.0188842	0.12712	0.544897	27	30	30	C1	Liver (GTEx)	EpiXcan	0.99927	gtex_liv	0.999981
2337	ENSG00000170464	DNAJC18	-0.432043	-0.0556773	0.66571	0.00788205	0.101829	0.000162908	0.00170303	6	8	8	C1	Liver (GTEx)	EpiXcan	0.99927	gtex_liv	0.999981
2338	ENSG00000131196	NFATC1	-0.431619	-0.0128953	0.666018	0.273121	0.168935	1.72973e-06	2.79035e-05	76	88	88	C1	Liver (GTEx)	EpiXcan	0.99927	gtex_liv	0.999981
2339	ENSG00000139133	ALG10	-0.431041	-0.0835055	0.666438	0.0031682	0.0143841	0.189336	0.71986	2	2	2	C1	Liver (GTEx)	EpiXcan	0.99927	gtex_liv	0.999981
2340	ENSG00000162836	ACP6	0.430899	0.0109862	0.666542	0.229547	0.445124	1.07367e-19	1.56428e-17	14	15	15	C1	Liver (GTEx)	EpiXcan	0.99927	gtex_liv	0.999981
2341	ENSG00000126246	IGFLR1	0.430155	0.0140183	0.667083	0.158818	0.222078	2.11958e-09	6.03644e-08	18	21	21	C1	Liver (GTEx)	EpiXcan	0.99927	gtex_liv	0.999981
2342	ENSG00000143198	MGST3	0.429787	0.0366548	0.66735	0.0209044	0.13826	1.72865e-05	0.000225637	8	10	10	C1	Liver (GTEx)	EpiXcan	0.99927	gtex_liv	0.999981
2343	ENSG00000114744	COMMD2	-0.429777	-0.0260813	0.667358	0.0534776	0.0451256	0.0180022	0.1103	55	67	67	C1	Liver (GTEx)	EpiXcan	0.99927	gtex_liv	0.999981
2344	ENSG00000111877	MCM9	0.429777	0.0339465	0.667358	0.0221217	0.135878	1.93531e-05	0.000248222	23	33	33	C1	Liver (GTEx)	EpiXcan	0.99927	gtex_liv	0.999981
2345	ENSG00000014164	ZC3H3	0.429656	0.00930193	0.667446	0.304214	0.542779	2.57409e-24	8.28557e-22	16	22	22	C1	Liver (GTEx)	EpiXcan	0.99927	gtex_liv	0.999981
2346	ENSG00000100522	GNPNAT1	-0.42958	-0.0261177	0.667501	0.024017	0.230995	1.36979e-08	3.29727e-07	12	20	20	C1	Liver (GTEx)	EpiXcan	0.99927	gtex_liv	0.999981
2347	ENSG00000198185	ZNF334	0.429493	0.0130766	0.667565	0.162376	0.156396	1.79104e-06	2.87919e-05	25	32	32	C1	Liver (GTEx)	EpiXcan	0.99927	gtex_liv	0.999981
2348	ENSG00000188818	ZDHHC11	0.429033	0.027734	0.667899	0.0424591	0.0754285	0.00124886	0.0104952	32	48	48	C1	Liver (GTEx)	EpiXcan	0.99927	gtex_liv	0.999981
2349	ENSG00000219481	NBPF1	-0.428859	-0.011503	0.668026	0.171771	0.0237516	0.0863426	0.405254	43	58	58	C1	Liver (GTEx)	EpiXcan	0.99927	gtex_liv	0.999981
2350	ENSG00000205302	SNX2	0.428759	0.0117241	0.668098	0.167853	0.137411	2.15332e-05	0.00027251	50	63	63	C1	Liver (GTEx)	EpiXcan	0.99927	gtex_liv	0.999981
2351	ENSG00000104870	FCGRT	0.4286	0.0226927	0.668214	0.0502843	0.0149479	0.173345	0.679293	21	29	29	C1	Liver (GTEx)	EpiXcan	0.99927	gtex_liv	0.999981
2352	ENSG00000170430	MGMT	-0.42854	-0.0103748	0.668258	0.246012	0.410027	8.02496e-18	8.74594e-16	25	29	29	C1	Liver (GTEx)	EpiXcan	0.99927	gtex_liv	0.999981
2353	ENSG00000128815	WDFY4	0.428295	0.0352163	0.668436	0.0201527	0.0325027	0.0450174	0.239464	29	31	31	C1	Liver (GTEx)	EpiXcan	0.99927	gtex_liv	0.999981
2354	ENSG00000164024	METAP1	-0.42829	-0.0404312	0.66844	0.0142067	0.0247556	0.0789574	0.376455	4	4	4	C1	Liver (GTEx)	EpiXcan	0.99927	gtex_liv	0.999981
2355	ENSG00000015676	NUDCD3	-0.428267	-0.0178591	0.668457	0.0540072	0.128605	4.78942e-05	0.00055753	22	24	24	C1	Liver (GTEx)	EpiXcan	0.99927	gtex_liv	0.999981
2356	ENSG00000115556	PLCD4	0.427882	0.0147796	0.668737	0.210445	0.329835	1.60909e-12	7.75342e-11	62	70	70	C1	Liver (GTEx)	EpiXcan	0.99927	gtex_liv	0.999981
2357	ENSG00000006047	YBX2	-0.427724	-0.0185143	0.668852	0.0944282	0.206496	4.60455e-08	1.00841e-06	5	5	5	C1	Liver (GTEx)	EpiXcan	0.99927	gtex_liv	0.999981
2358	ENSG00000180822	PSMG4	0.427692	0.0180335	0.668876	0.0477	0.0747081	0.00239559	0.0187224	18	23	23	C1	Liver (GTEx)	EpiXcan	0.99927	gtex_liv	0.999981
2359	ENSG00000228649	SNHG26	-0.427196	-0.0175198	0.669237	0.12101	0.164182	2.67267e-06	4.17522e-05	89	103	103	C1	Liver (GTEx)	EpiXcan	0.99927	gtex_liv	0.999981
2360	ENSG00000176293	ZNF135	0.426564	0.0356987	0.669697	0.0251517	0.0123338	0.225675	0.802768	10	13	13	C1	Liver (GTEx)	EpiXcan	0.99927	gtex_liv	0.999981
2361	ENSG00000146477	SLC22A3	-0.426532	-0.0546007	0.66972	0.0127081	0.12467	4.34508e-05	0.000510962	5	10	10	C1	Liver (GTEx)	EpiXcan	0.99927	gtex_liv	0.999981
2362	ENSG00000099817	POLR2E	0.426302	0.0286148	0.669888	0.023822	0.0467317	0.0139131	0.0884162	7	13	13	C1	Liver (GTEx)	EpiXcan	0.99927	gtex_liv	0.999981
2363	ENSG00000131845	ZNF304	0.426174	0.021609	0.669981	0.0466012	0.288126	5.32966e-11	1.98301e-09	9	17	17	C1	Liver (GTEx)	EpiXcan	0.99927	gtex_liv	0.999981
2364	ENSG00000153029	MR1	0.426018	0.0224487	0.670095	0.0418828	0.0561939	0.00809633	0.055067	29	38	38	C1	Liver (GTEx)	EpiXcan	0.99927	gtex_liv	0.999981
2365	ENSG00000129295	LRRC6	-0.425462	-0.0498382	0.6705	0.0111953	0.0385964	0.0251943	0.146889	1	1	1	C1	Liver (GTEx)	EpiXcan	0.99927	gtex_liv	0.999981
2366	ENSG00000135297	MTO1	0.425253	0.0128233	0.670652	0.158307	0.30111	2.46219e-11	9.59975e-10	20	22	22	C1	Liver (GTEx)	EpiXcan	0.99927	gtex_liv	0.999981
2367	ENSG00000181982	CCDC149	-0.425187	-0.0736632	0.6707	0.00145688	0.0296037	0.0192464	0.116633	1	1	1	C1	Liver (GTEx)	EpiXcan	0.99927	gtex_liv	0.999981
2368	ENSG00000008282	SYPL1	0.425104	0.0293404	0.670761	0.0395645	0.0560678	0.00842764	0.057068	14	15	15	C1	Liver (GTEx)	EpiXcan	0.99927	gtex_liv	0.999981
2369	ENSG00000167384	ZNF180	0.424928	0.0209952	0.670889	0.0612489	0.0366337	0.0362282	0.19914	35	48	48	C1	Liver (GTEx)	EpiXcan	0.99927	gtex_liv	0.999981
2370	ENSG00000162601	MYSM1	-0.42449	-0.0460184	0.671209	0.0393225	0.0158219	0.161564	0.648174	39	43	43	C1	Liver (GTEx)	EpiXcan	0.99927	gtex_liv	0.999981
2371	ENSG00000088986	DYNLL1	-0.424247	-0.0145893	0.671385	0.109666	0.0109101	0.238482	0.829324	44	49	49	C1	Liver (GTEx)	EpiXcan	0.99927	gtex_liv	0.999981
2372	ENSG00000153246	PLA2R1	-0.424043	-0.00515658	0.671534	0.0428392	0.0201143	0.116663	0.511152	28	35	35	C1	Liver (GTEx)	EpiXcan	0.99927	gtex_liv	0.999981
2373	ENSG00000120896	SORBS3	0.423931	0.0118878	0.671616	0.0448652	0.0355107	0.0391074	0.212352	17	21	21	C1	Liver (GTEx)	EpiXcan	0.99927	gtex_liv	0.999981
2374	ENSG00000185920	PTCH1	0.423766	0.00310013	0.671736	0.162856	0.0949	0.000514863	0.00477949	66	83	83	C1	Liver (GTEx)	EpiXcan	0.99927	gtex_liv	0.999981
2375	ENSG00000104325	DECR1	0.423459	0.0147066	0.67196	0.0840563	0.277067	2.19298e-10	7.2269e-09	22	31	31	C1	Liver (GTEx)	EpiXcan	0.99927	gtex_liv	0.999981
2376	ENSG00000166337	TAF10	0.423252	0.0455997	0.672111	0.0203848	0.0379155	0.0324935	0.182156	9	10	10	C1	Liver (GTEx)	EpiXcan	0.99927	gtex_liv	0.999981
2377	ENSG00000006282	SPATA20	0.423189	0.0124371	0.672157	0.152841	0.312947	2.00921e-12	9.55652e-11	30	42	42	C1	Liver (GTEx)	EpiXcan	0.99927	gtex_liv	0.999981
2378	ENSG00000122644	ARL4A	-0.423103	-0.0400221	0.67222	0.0149489	0.0136522	0.196906	0.738583	5	5	5	C1	Liver (GTEx)	EpiXcan	0.99927	gtex_liv	0.999981
2379	ENSG00000112079	STK38	0.422897	0.0199054	0.67237	0.0537028	0.118965	4.77826e-05	0.0005567	13	15	15	C1	Liver (GTEx)	EpiXcan	0.99927	gtex_liv	0.999981
2380	ENSG00000131037	EPS8L1	-0.422259	-0.111878	0.672836	0.0018174	0.0340638	0.0364796	0.200363	4	8	8	C1	Liver (GTEx)	EpiXcan	0.99927	gtex_liv	0.999981
2381	ENSG00000203965	EFCAB7	0.422098	0.0218565	0.672953	0.0944211	0.120689	0.000100594	0.00109978	56	65	65	C1	Liver (GTEx)	EpiXcan	0.99927	gtex_liv	0.999981
2382	ENSG00000244479	OR2A1-AS1	-0.421825	-0.0106181	0.673153	0.135808	0.104509	0.000275227	0.00273468	40	46	46	C1	Liver (GTEx)	EpiXcan	0.99927	gtex_liv	0.999981
2383	ENSG00000154582	ELOC	0.421805	0.031433	0.673167	0.0212733	0.104302	0.000232891	0.00234945	6	8	8	C1	Liver (GTEx)	EpiXcan	0.99927	gtex_liv	0.999981
2384	ENSG00000242086	LINC00969	0.42177	0.0093616	0.673193	0.0610682	0.358081	1.39436e-14	8.9349e-13	23	33	33	C1	Liver (GTEx)	EpiXcan	0.99927	gtex_liv	0.999981
2385	ENSG00000076108	BAZ2A	-0.421458	-0.053869	0.673421	0.011312	0.0238378	0.0857738	0.403289	11	11	11	C1	Liver (GTEx)	EpiXcan	0.99927	gtex_liv	0.999981
2386	ENSG00000101307	SIRPB1	-0.421156	-0.0142232	0.673641	0.0949218	0.211635	1.56292e-08	3.72329e-07	24	28	28	C1	Liver (GTEx)	EpiXcan	0.99927	gtex_liv	0.999981
2387	ENSG00000087274	ADD1	0.420945	0.0537363	0.673795	0.0132978	0.0128815	0.216509	0.785297	11	11	11	C1	Liver (GTEx)	EpiXcan	0.99927	gtex_liv	0.999981
2388	ENSG00000248445	SEMA6A-AS1	0.420934	0.0256548	0.673803	0.10669	0.0241727	0.0781966	0.373471	91	110	110	C1	Liver (GTEx)	EpiXcan	0.99927	gtex_liv	0.999981
2389	ENSG00000235106	LINC00094	-0.420551	-0.0348481	0.674083	0.0192558	0.117704	8.27722e-05	0.000918725	6	6	6	C1	Liver (GTEx)	EpiXcan	0.99927	gtex_liv	0.999981
2390	ENSG00000225975	LINC01534	0.420469	0.0237968	0.674143	0.046816	0.169505	1.53351e-06	2.5089e-05	32	38	38	C1	Liver (GTEx)	EpiXcan	0.99927	gtex_liv	0.999981
2391	ENSG00000133687	TMTC1	0.420459	0.0109591	0.67415	0.195089	0.240717	3.94395e-09	1.05997e-07	33	35	35	C1	Liver (GTEx)	EpiXcan	0.99927	gtex_liv	0.999981
2392	ENSG00000154723	ATP5J	-0.419661	-0.0238933	0.674733	0.0620131	0.0758026	0.00173802	0.0140843	21	21	21	C1	Liver (GTEx)	EpiXcan	0.99927	gtex_liv	0.999981
2393	ENSG00000151632	AKR1C2	-0.41962	-0.0297062	0.674763	0.0472515	0.0100251	0.262588	0.870952	15	18	18	C1	Liver (GTEx)	EpiXcan	0.99927	gtex_liv	0.999981
2394	ENSG00000272667	AC012306.2	0.419395	0.00762092	0.674928	0.0648604	0.0501007	0.0139296	0.0884387	35	39	39	C1	Liver (GTEx)	EpiXcan	0.99927	gtex_liv	0.999981
2395	ENSG00000257176	AC009318.1	-0.41926	-0.0178179	0.675026	0.0843947	0.403819	1.05526e-16	9.48433e-15	8	12	12	C1	Liver (GTEx)	EpiXcan	0.99927	gtex_liv	0.999981
2396	ENSG00000054219	LY75	0.41878	0.0126151	0.675377	0.11664	0.318049	7.31562e-13	3.7502e-11	14	18	18	C1	Liver (GTEx)	EpiXcan	0.99927	gtex_liv	0.999981
2397	ENSG00000104953	TLE6	0.418665	0.140769	0.675461	0.00391403	0.0206917	0.116966	0.512121	7	11	11	C1	Liver (GTEx)	EpiXcan	0.99927	gtex_liv	0.999981
2398	ENSG00000013288	MAN2B2	0.418524	0.0119414	0.675564	0.102767	0.151546	6.9666e-06	9.85938e-05	32	37	37	C1	Liver (GTEx)	EpiXcan	0.99927	gtex_liv	0.999981
2399	ENSG00000047579	DTNBP1	0.418507	0.0462409	0.675576	0.0143901	0.0190442	0.11393	0.5022	5	6	6	C1	Liver (GTEx)	EpiXcan	0.99927	gtex_liv	0.999981
2400	ENSG00000049239	H6PD	0.418467	0.0175451	0.675606	0.0682349	0.0289069	0.0567091	0.288489	33	40	40	C1	Liver (GTEx)	EpiXcan	0.99927	gtex_liv	0.999981
2401	ENSG00000100578	KIAA0586	-0.418246	-0.0295882	0.675767	0.0224312	0.0203683	0.119709	0.521692	9	13	13	C1	Liver (GTEx)	EpiXcan	0.99927	gtex_liv	0.999981
2402	ENSG00000180957	PITPNB	-0.417956	-0.0858707	0.67598	0.00791871	0.0101692	0.262279	0.870554	3	4	4	C1	Liver (GTEx)	EpiXcan	0.99927	gtex_liv	0.999981
2403	ENSG00000177683	THAP5	-0.416589	-0.0514228	0.676979	0.00919601	0.0753148	0.00207022	0.0164489	6	7	7	C1	Liver (GTEx)	EpiXcan	0.99927	gtex_liv	0.999981
2404	ENSG00000156042	CFAP70	0.416574	0.0321174	0.67699	0.0141141	0.0116344	0.206147	0.761484	7	9	9	C1	Liver (GTEx)	EpiXcan	0.99927	gtex_liv	0.999981
2405	ENSG00000245060	LINC00847	-0.41606	-0.0353241	0.677366	0.0251161	0.0945425	0.000540193	0.00498351	10	12	12	C1	Liver (GTEx)	EpiXcan	0.99927	gtex_liv	0.999981
2406	ENSG00000081665	ZNF506	0.415797	0.0251852	0.677558	0.0366485	0.0356815	0.0349372	0.193242	14	22	22	C1	Liver (GTEx)	EpiXcan	0.99927	gtex_liv	0.999981
2407	ENSG00000082701	GSK3B	0.415764	0.0238046	0.677582	0.0489177	0.0486077	0.0144785	0.0913805	37	43	43	C1	Liver (GTEx)	EpiXcan	0.99927	gtex_liv	0.999981
2408	ENSG00000166925	TSC22D4	-0.415713	-0.0213004	0.67762	0.015507	0.0376014	0.0332792	0.185583	12	14	14	C1	Liver (GTEx)	EpiXcan	0.99927	gtex_liv	0.999981
2409	ENSG00000272777	AC019131.2	-0.415663	-0.010362	0.677656	0.169319	0.286609	7.12363e-11	2.59469e-09	21	23	23	C1	Liver (GTEx)	EpiXcan	0.99927	gtex_liv	0.999981
2410	ENSG00000197345	MRPL21	-0.415485	-0.0226367	0.677787	0.102021	0.197309	1.16572e-07	2.35887e-06	19	20	20	C1	Liver (GTEx)	EpiXcan	0.99927	gtex_liv	0.999981
2411	ENSG00000121898	CPXM2	-0.415145	-0.016427	0.678036	0.246299	0.348321	1.19848e-13	6.71587e-12	58	74	74	C1	Liver (GTEx)	EpiXcan	0.99927	gtex_liv	0.999981
2412	ENSG00000142675	CNKSR1	0.415079	0.0455549	0.678084	0.0102137	0.0488644	0.014938	0.0939375	12	15	15	C1	Liver (GTEx)	EpiXcan	0.99927	gtex_liv	0.999981
2413	ENSG00000077420	APBB1IP	-0.415043	-0.0170163	0.67811	0.119273	0.0670514	0.00299817	0.0228512	68	80	80	C1	Liver (GTEx)	EpiXcan	0.99927	gtex_liv	0.999981
2414	ENSG00000198168	SVIP	-0.414885	-0.0125206	0.678226	0.147329	0.0347793	0.0346426	0.191949	72	80	80	C1	Liver (GTEx)	EpiXcan	0.99927	gtex_liv	0.999981
2415	ENSG00000109452	INPP4B	0.414621	0.119247	0.678419	0.00127281	0.0200325	0.121565	0.527124	12	16	16	C1	Liver (GTEx)	EpiXcan	0.99927	gtex_liv	0.999981
2416	ENSG00000170037	CNTROB	-0.414191	-0.035349	0.678734	0.0199839	0.0600635	0.00687308	0.0476843	6	7	7	C1	Liver (GTEx)	EpiXcan	0.99927	gtex_liv	0.999981
2417	ENSG00000089199	CHGB	0.413847	0.0697786	0.678986	0.0106774	0.114323	0.000124917	0.00133822	18	23	23	C1	Liver (GTEx)	EpiXcan	0.99927	gtex_liv	0.999981
2418	ENSG00000131941	RHPN2	-0.413238	-0.0108274	0.679432	0.0650271	0.0297466	0.0587635	0.296842	22	26	26	C1	Liver (GTEx)	EpiXcan	0.99927	gtex_liv	0.999981
2419	ENSG00000079156	OSBPL6	0.413132	0.0272906	0.67951	0.0686118	0.0164946	0.153003	0.624877	27	30	30	C1	Liver (GTEx)	EpiXcan	0.99927	gtex_liv	0.999981
2420	ENSG00000272686	AC006333.2	-0.412317	-0.0249382	0.680107	0.0530144	0.0149035	0.184878	0.709276	30	34	34	C1	Liver (GTEx)	EpiXcan	0.99927	gtex_liv	0.999981
2421	ENSG00000158406	HIST1H4H	-0.412208	-0.0178027	0.680187	0.0622818	0.185242	4.67894e-07	8.39963e-06	23	29	29	C1	Liver (GTEx)	EpiXcan	0.99927	gtex_liv	0.999981
2422	ENSG00000115524	SF3B1	-0.411987	-0.0120343	0.680349	0.0458422	0.0689893	0.00310177	0.0235629	19	23	23	C1	Liver (GTEx)	EpiXcan	0.99927	gtex_liv	0.999981
2423	ENSG00000083123	BCKDHB	0.411717	0.0218213	0.680547	0.045485	0.0558787	0.00796747	0.0542439	16	19	19	C1	Liver (GTEx)	EpiXcan	0.99927	gtex_liv	0.999981
2424	ENSG00000154380	ENAH	-0.411452	-0.0108806	0.680741	0.248853	0.307574	7.40682e-12	3.15439e-10	60	67	67	C1	Liver (GTEx)	EpiXcan	0.99927	gtex_liv	0.999981
2425	ENSG00000177150	FAM210A	-0.411372	-0.297478	0.6808	0.000466358	0.0166405	0.141218	0.589443	1	1	1	C1	Liver (GTEx)	EpiXcan	0.99927	gtex_liv	0.999981
2426	ENSG00000153363	LINC00467	0.411288	0.0271699	0.680861	0.0252344	0.040252	0.0272831	0.156691	15	18	18	C1	Liver (GTEx)	EpiXcan	0.99927	gtex_liv	0.999981
2427	ENSG00000197555	SIPA1L1	-0.41117	-0.0393594	0.680948	0.0157869	0.0419584	0.0247895	0.144773	20	25	25	C1	Liver (GTEx)	EpiXcan	0.99927	gtex_liv	0.999981
2428	ENSG00000168542	COL3A1	0.410926	0.0161998	0.681127	0.0960916	0.0539665	0.00919365	0.0614137	31	37	37	C1	Liver (GTEx)	EpiXcan	0.99927	gtex_liv	0.999981
2429	ENSG00000153936	HS2ST1	0.410688	0.038135	0.681301	0.0138401	0.045618	0.0160243	0.0998617	13	14	14	C1	Liver (GTEx)	EpiXcan	0.99927	gtex_liv	0.999981
2430	ENSG00000206418	RAB12	0.410575	0.0153539	0.681384	0.0524088	0.0178886	0.134241	0.566644	68	74	74	C1	Liver (GTEx)	EpiXcan	0.99927	gtex_liv	0.999981
2431	ENSG00000244219	TMEM225B	0.409983	0.0247756	0.681818	0.0329983	0.0160196	0.165761	0.659159	15	17	17	C1	Liver (GTEx)	EpiXcan	0.99927	gtex_liv	0.999981
2432	ENSG00000141252	VPS53	-0.409112	-0.0184784	0.682458	0.0648296	0.226116	1.2658e-08	3.06829e-07	6	7	7	C1	Liver (GTEx)	EpiXcan	0.99927	gtex_liv	0.999981
2433	ENSG00000104731	KLHDC4	0.407588	0.0162532	0.683576	0.0790024	0.162476	1.36867e-06	2.27144e-05	9	11	11	C1	Liver (GTEx)	EpiXcan	0.99927	gtex_liv	0.999981
2434	ENSG00000162819	BROX	-0.40743	-0.0367998	0.683692	0.0253104	0.0155973	0.163199	0.652278	25	29	29	C1	Liver (GTEx)	EpiXcan	0.99927	gtex_liv	0.999981
2435	ENSG00000177565	TBL1XR1	0.406328	0.0106032	0.684502	0.0198499	0.0329134	0.0455773	0.241422	44	55	55	C1	Liver (GTEx)	EpiXcan	0.99927	gtex_liv	0.999981
2436	ENSG00000155957	TMBIM4	-0.405657	-0.0069319	0.684995	0.362492	0.413366	1.3135e-20	2.27252e-18	43	48	48	C1	Liver (GTEx)	EpiXcan	0.99927	gtex_liv	0.999981
2437	ENSG00000188735	TMEM120B	-0.404278	-0.0448022	0.686008	0.0121135	0.045988	0.0155647	0.0975712	3	4	4	C1	Liver (GTEx)	EpiXcan	0.99927	gtex_liv	0.999981
2438	ENSG00000011451	WIZ	0.403574	0.0509177	0.686526	0.0237971	0.0164133	0.164555	0.655427	55	69	69	C1	Liver (GTEx)	EpiXcan	0.99927	gtex_liv	0.999981
2439	ENSG00000198015	MRPL42	-0.403397	-0.0639219	0.686656	0.0109152	0.0111601	0.252504	0.854442	10	14	14	C1	Liver (GTEx)	EpiXcan	0.99927	gtex_liv	0.999981
2440	ENSG00000037757	MRI1	0.403134	0.0101879	0.68685	0.139922	0.174649	7.04784e-07	1.21784e-05	53	67	67	C1	Liver (GTEx)	EpiXcan	0.99927	gtex_liv	0.999981
2441	ENSG00000115464	USP34	0.403023	0.0290902	0.686932	0.0289044	0.02173	0.105164	0.471517	13	18	18	C1	Liver (GTEx)	EpiXcan	0.99927	gtex_liv	0.999981
2442	ENSG00000170745	KCNS3	-0.402756	-0.0174379	0.687127	0.0687067	0.171999	5.79169e-07	1.02379e-05	17	19	19	C1	Liver (GTEx)	EpiXcan	0.99927	gtex_liv	0.999981
2443	ENSG00000113734	BNIP1	0.401982	0.0166947	0.687698	0.072411	0.151424	4.62198e-06	6.82013e-05	35	42	42	C1	Liver (GTEx)	EpiXcan	0.99927	gtex_liv	0.999981
2444	ENSG00000059691	GATB	-0.401952	-0.0513684	0.687719	0.00484266	0.0396243	0.0300412	0.170062	5	6	6	C1	Liver (GTEx)	EpiXcan	0.99927	gtex_liv	0.999981
2445	ENSG00000177000	MTHFR	-0.401573	-0.106263	0.687998	0.00192529	0.010946	0.244581	0.841055	2	3	3	C1	Liver (GTEx)	EpiXcan	0.99927	gtex_liv	0.999981
2446	ENSG00000062524	LTK	0.401507	0.0291472	0.688047	0.0280009	0.112122	0.000141327	0.00149893	12	14	14	C1	Liver (GTEx)	EpiXcan	0.99927	gtex_liv	0.999981
2447	ENSG00000114767	RRP9	0.401479	0.0367501	0.688067	0.0112248	0.0137613	0.197381	0.739825	6	6	6	C1	Liver (GTEx)	EpiXcan	0.99927	gtex_liv	0.999981
2448	ENSG00000153066	TXNDC11	0.401386	0.00769854	0.688136	0.12483	0.0608992	0.00547679	0.0391551	44	54	54	C1	Liver (GTEx)	EpiXcan	0.99927	gtex_liv	0.999981
2449	ENSG00000109610	SOD3	-0.40122	-0.087894	0.688258	0.0023792	0.0273008	0.0697564	0.339964	3	4	4	C1	Liver (GTEx)	EpiXcan	0.99927	gtex_liv	0.999981
2450	ENSG00000131626	PPFIA1	0.400962	0.0138879	0.688448	0.171493	0.222008	2.76942e-08	6.32534e-07	67	88	88	C1	Liver (GTEx)	EpiXcan	0.99927	gtex_liv	0.999981
2451	ENSG00000115252	PDE1A	0.400836	0.0243009	0.688541	0.100612	0.076848	0.00149976	0.0123267	60	69	69	C1	Liver (GTEx)	EpiXcan	0.99927	gtex_liv	0.999981
2452	ENSG00000099821	POLRMT	0.400819	0.0168076	0.688553	0.100301	0.261153	1.38227e-09	4.04481e-08	30	41	41	C1	Liver (GTEx)	EpiXcan	0.99927	gtex_liv	0.999981
2453	ENSG00000188938	FAM120AOS	-0.400158	-0.172185	0.68904	0.000729411	0.0174418	0.142074	0.591411	4	4	4	C1	Liver (GTEx)	EpiXcan	0.99927	gtex_liv	0.999981
2454	ENSG00000205085	FAM71F2	0.400041	0.141054	0.689126	0.00271834	0.0109765	0.238326	0.829324	6	6	6	C1	Liver (GTEx)	EpiXcan	0.99927	gtex_liv	0.999981
2455	ENSG00000119888	EPCAM	0.398707	0.0160189	0.690109	0.0425995	0.0467206	0.0158791	0.0990904	18	24	24	C1	Liver (GTEx)	EpiXcan	0.99927	gtex_liv	0.999981
2456	ENSG00000176971	FIBIN	-0.398113	-0.0207993	0.690547	0.0652116	0.0645064	0.00446115	0.0327222	24	27	27	C1	Liver (GTEx)	EpiXcan	0.99927	gtex_liv	0.999981
2457	ENSG00000106266	SNX8	-0.397981	-0.2171	0.690644	0.000444024	0.0105706	0.256865	0.861787	4	6	6	C1	Liver (GTEx)	EpiXcan	0.99927	gtex_liv	0.999981
2458	ENSG00000215012	RTL10	-0.397535	-0.040451	0.690973	0.0160437	0.0441779	0.0182308	0.111307	18	24	24	C1	Liver (GTEx)	EpiXcan	0.99927	gtex_liv	0.999981
2459	ENSG00000171503	ETFDH	0.39748	0.017008	0.691013	0.0224431	0.0163207	0.158857	0.642345	19	24	24	C1	Liver (GTEx)	EpiXcan	0.99927	gtex_liv	0.999981
2460	ENSG00000140718	FTO	0.397474	0.027008	0.691018	0.111363	0.0593696	0.00564851	0.0401753	58	72	72	C1	Liver (GTEx)	EpiXcan	0.99927	gtex_liv	0.999981
2461	ENSG00000101017	CD40	-0.396686	-0.0397793	0.691599	0.0132086	0.0140042	0.200828	0.749235	8	10	10	C1	Liver (GTEx)	EpiXcan	0.99927	gtex_liv	0.999981
2462	ENSG00000122420	PTGFR	0.396541	0.0209744	0.691706	0.063105	0.0816983	0.00126957	0.0106498	18	21	21	C1	Liver (GTEx)	EpiXcan	0.99927	gtex_liv	0.999981
2463	ENSG00000205363	C15orf59	-0.396417	-0.00615581	0.691797	0.0641778	0.0362447	0.0360356	0.198318	35	40	40	C1	Liver (GTEx)	EpiXcan	0.99927	gtex_liv	0.999981
2464	ENSG00000189362	NEMP2	-0.396137	-0.0344948	0.692004	0.0261504	0.0133755	0.205022	0.758949	28	35	35	C1	Liver (GTEx)	EpiXcan	0.99927	gtex_liv	0.999981
2465	ENSG00000113758	DBN1	0.39611	0.0196929	0.692024	0.0457689	0.132075	4.24784e-05	0.000501658	9	9	9	C1	Liver (GTEx)	EpiXcan	0.99927	gtex_liv	0.999981
2466	ENSG00000167644	C19orf33	0.395482	0.0220419	0.692487	0.0448445	0.0140625	0.196737	0.738349	15	17	17	C1	Liver (GTEx)	EpiXcan	0.99927	gtex_liv	0.999981
2467	ENSG00000176715	ACSF3	0.395463	0.0167739	0.692501	0.0541022	0.206151	2.81284e-08	6.41393e-07	9	12	12	C1	Liver (GTEx)	EpiXcan	0.99927	gtex_liv	0.999981
2468	ENSG00000168566	SNRNP48	-0.394722	-0.0180459	0.693048	0.0474123	0.0995097	0.000271719	0.00270565	18	22	22	C1	Liver (GTEx)	EpiXcan	0.99927	gtex_liv	0.999981
2469	ENSG00000128928	IVD	-0.394677	-0.0261032	0.693082	0.0361266	0.126024	5.16616e-05	0.000594882	5	6	6	C1	Liver (GTEx)	EpiXcan	0.99927	gtex_liv	0.999981
2470	ENSG00000103148	NPRL3	-0.39424	-0.0206318	0.693404	0.147996	0.245504	1.18716e-09	3.53366e-08	46	60	60	C1	Liver (GTEx)	EpiXcan	0.99927	gtex_liv	0.999981
2471	ENSG00000182109	AL365277.1	0.394128	0.0476248	0.693486	0.0109685	0.169879	1.41393e-06	2.34093e-05	5	9	9	C1	Liver (GTEx)	EpiXcan	0.99927	gtex_liv	0.999981
2472	ENSG00000163029	SMC6	0.393797	0.00817878	0.693731	0.2554	0.403893	2.4755e-16	2.12816e-14	30	33	33	C1	Liver (GTEx)	EpiXcan	0.99927	gtex_liv	0.999981
2473	ENSG00000198646	NCOA6	0.393722	0.0156066	0.693786	0.0708502	0.0878713	0.000836776	0.00729793	36	40	40	C1	Liver (GTEx)	EpiXcan	0.99927	gtex_liv	0.999981
2474	ENSG00000247679	AC139795.2	-0.393501	-0.0131635	0.693949	0.0854797	0.314944	1.59882e-12	7.75342e-11	20	23	23	C1	Liver (GTEx)	EpiXcan	0.99927	gtex_liv	0.999981
2475	ENSG00000122068	FYTTD1	-0.393493	-0.0265327	0.693955	0.0373709	0.0105508	0.243009	0.837557	19	21	21	C1	Liver (GTEx)	EpiXcan	0.99927	gtex_liv	0.999981
2476	ENSG00000082438	COBLL1	-0.393356	-0.0274857	0.694057	0.0438267	0.0177063	0.144039	0.597078	22	26	26	C1	Liver (GTEx)	EpiXcan	0.99927	gtex_liv	0.999981
2477	ENSG00000197599	CCDC154	0.393254	0.0125349	0.694132	0.302111	0.0117854	0.218264	0.788028	99	129	129	C1	Liver (GTEx)	EpiXcan	0.99927	gtex_liv	0.999981
2478	ENSG00000103034	NDRG4	-0.39309	-0.00477756	0.694253	0.0789098	0.0400661	0.0252116	0.146928	43	51	51	C1	Liver (GTEx)	EpiXcan	0.99927	gtex_liv	0.999981
2479	ENSG00000271303	SRXN1	0.392495	0.037012	0.694692	0.0237983	0.0265087	0.0727851	0.351875	13	17	17	C1	Liver (GTEx)	EpiXcan	0.99927	gtex_liv	0.999981
2480	ENSG00000103202	NME4	-0.391944	-0.0193802	0.6951	0.0849617	0.199793	1.16239e-07	2.35631e-06	25	31	31	C1	Liver (GTEx)	EpiXcan	0.99927	gtex_liv	0.999981
2481	ENSG00000163743	RCHY1	-0.391288	-0.0348833	0.695584	0.0106616	0.0170957	0.155678	0.632444	6	6	6	C1	Liver (GTEx)	EpiXcan	0.99927	gtex_liv	0.999981
2482	ENSG00000149292	TTC12	-0.390879	-0.00623868	0.695886	0.214013	0.281242	5.93056e-11	2.18311e-09	48	54	54	C1	Liver (GTEx)	EpiXcan	0.99927	gtex_liv	0.999981
2483	ENSG00000243302	AC018638.4	0.390806	0.00933277	0.695941	0.182451	0.32846	2.23838e-12	1.05738e-10	17	20	20	C1	Liver (GTEx)	EpiXcan	0.99927	gtex_liv	0.999981
2484	ENSG00000107798	LIPA	0.390773	0.00708974	0.695965	0.200387	0.179183	5.14171e-07	9.18275e-06	46	50	50	C1	Liver (GTEx)	EpiXcan	0.99927	gtex_liv	0.999981
2485	ENSG00000149573	MPZL2	-0.39061	-0.0597311	0.696085	0.0130112	0.0196318	0.128011	0.547867	6	8	8	C1	Liver (GTEx)	EpiXcan	0.99927	gtex_liv	0.999981
2486	ENSG00000106246	PTCD1	0.390268	0.0394716	0.696339	0.028811	0.0115566	0.243702	0.839045	19	22	22	C1	Liver (GTEx)	EpiXcan	0.99927	gtex_liv	0.999981
2487	ENSG00000146425	DYNLT1	0.390261	0.0341318	0.696344	0.025022	0.0966442	0.000265049	0.00264494	7	11	11	C1	Liver (GTEx)	EpiXcan	0.99927	gtex_liv	0.999981
2488	ENSG00000168393	DTYMK	-0.389674	-0.0323513	0.696778	0.0174094	0.146126	6.91335e-06	9.80407e-05	2	2	2	C1	Liver (GTEx)	EpiXcan	0.99927	gtex_liv	0.999981
2489	ENSG00000237037	NDUFA6-AS1	0.388432	0.050948	0.697696	0.00744453	0.020192	0.109927	0.488756	6	7	7	C1	Liver (GTEx)	EpiXcan	0.99927	gtex_liv	0.999981
2490	ENSG00000213918	DNASE1	-0.387368	-0.0154486	0.698484	0.0396389	0.0321742	0.0404423	0.218486	17	22	22	C1	Liver (GTEx)	EpiXcan	0.99927	gtex_liv	0.999981
2491	ENSG00000184828	ZBTB7C	0.387233	0.0335534	0.698584	0.0159783	0.0740933	0.00240578	0.0187914	5	6	6	C1	Liver (GTEx)	EpiXcan	0.99927	gtex_liv	0.999981
2492	ENSG00000069712	KIAA1107	0.386867	0.048385	0.698854	0.00741838	0.0183048	0.14174	0.590553	4	4	4	C1	Liver (GTEx)	EpiXcan	0.99927	gtex_liv	0.999981
2493	ENSG00000185163	DDX51	-0.386752	-0.00995362	0.698939	0.137121	0.122758	5.21761e-05	0.000598317	37	40	40	C1	Liver (GTEx)	EpiXcan	0.99927	gtex_liv	0.999981
2494	ENSG00000136936	XPA	-0.386547	-0.0421923	0.699092	0.00958762	0.0152731	0.159288	0.643148	15	19	19	C1	Liver (GTEx)	EpiXcan	0.99927	gtex_liv	0.999981
2495	ENSG00000139946	PELI2	-0.386397	-0.0962291	0.699202	0.0112785	0.0373589	0.0337127	0.187698	8	9	9	C1	Liver (GTEx)	EpiXcan	0.99927	gtex_liv	0.999981
2496	ENSG00000137414	FAM8A1	-0.38561	-0.0287989	0.699786	0.0149663	0.102797	0.000214937	0.00218265	10	14	14	C1	Liver (GTEx)	EpiXcan	0.99927	gtex_liv	0.999981
2497	ENSG00000170089	AC106795.1	-0.385537	-0.017681	0.699839	0.0824767	0.386638	2.56213e-15	1.87632e-13	19	24	24	C1	Liver (GTEx)	EpiXcan	0.99927	gtex_liv	0.999981
2498	ENSG00000215440	NPEPL1	-0.385414	-0.0102725	0.699931	0.0602909	0.199451	1.9453e-07	3.76046e-06	21	26	26	C1	Liver (GTEx)	EpiXcan	0.99927	gtex_liv	0.999981
2499	ENSG00000065060	UHRF1BP1	-0.385371	-0.0135595	0.699963	0.0980414	0.33567	2.89873e-13	1.56114e-11	17	23	23	C1	Liver (GTEx)	EpiXcan	0.99927	gtex_liv	0.999981
2500	ENSG00000165548	TMEM63C	0.385056	0.0216191	0.700196	0.0393475	0.0269701	0.0676913	0.332121	27	31	31	C1	Liver (GTEx)	EpiXcan	0.99927	gtex_liv	0.999981
2501	ENSG00000104432	IL7	0.383923	0.0468375	0.701036	0.017993	0.0198378	0.112328	0.496401	10	11	11	C1	Liver (GTEx)	EpiXcan	0.99927	gtex_liv	0.999981
2502	ENSG00000133121	STARD13	-0.383747	-0.0256519	0.701166	0.0666611	0.134582	3.25975e-05	0.000394735	23	30	30	C1	Liver (GTEx)	EpiXcan	0.99927	gtex_liv	0.999981
2503	ENSG00000131653	TRAF7	0.38361	0.0444191	0.701268	0.0238196	0.0558915	0.00754099	0.0518247	9	14	14	C1	Liver (GTEx)	EpiXcan	0.99927	gtex_liv	0.999981
2504	ENSG00000140400	MAN2C1	0.383422	0.0132555	0.701407	0.141667	0.452972	5.72001e-20	8.89558e-18	32	43	43	C1	Liver (GTEx)	EpiXcan	0.99927	gtex_liv	0.999981
2505	ENSG00000125450	NUP85	-0.383365	-0.0134441	0.701449	0.25017	0.346676	6.23602e-15	4.21038e-13	27	31	31	C1	Liver (GTEx)	EpiXcan	0.99927	gtex_liv	0.999981
2506	ENSG00000042317	SPATA7	-0.383013	-0.0119945	0.70171	0.0803795	0.151849	7.72425e-06	0.000108815	20	23	23	C1	Liver (GTEx)	EpiXcan	0.99927	gtex_liv	0.999981
2507	ENSG00000109472	CPE	-0.382438	-0.0211136	0.702137	0.0290604	0.131341	2.7784e-05	0.000343356	8	10	10	C1	Liver (GTEx)	EpiXcan	0.99927	gtex_liv	0.999981
2508	ENSG00000171421	MRPL36	0.382252	0.0165545	0.702274	0.0672353	0.224884	1.55442e-08	3.70944e-07	14	17	17	C1	Liver (GTEx)	EpiXcan	0.99927	gtex_liv	0.999981
2509	ENSG00000162174	ASRGL1	-0.382119	-0.00665149	0.702373	0.0276328	0.0455236	0.018858	0.114681	24	29	29	C1	Liver (GTEx)	EpiXcan	0.99927	gtex_liv	0.999981
2510	ENSG00000241015	TPM3P9	-0.3814	-0.0505343	0.702907	0.00789395	0.0575485	0.00627706	0.0440126	4	5	5	C1	Liver (GTEx)	EpiXcan	0.99927	gtex_liv	0.999981
2511	ENSG00000107077	KDM4C	0.380883	0.0129316	0.70329	0.139847	0.0116885	0.242757	0.837278	53	63	63	C1	Liver (GTEx)	EpiXcan	0.99927	gtex_liv	0.999981
2512	ENSG00000272240	AC004908.1	-0.380783	-0.015771	0.703364	0.045597	0.12564	5.249e-05	0.000600922	20	28	28	C1	Liver (GTEx)	EpiXcan	0.99927	gtex_liv	0.999981
2513	ENSG00000120278	PLEKHG1	0.3806	0.0723553	0.7035	0.00427533	0.0107334	0.254983	0.859108	1	1	1	C1	Liver (GTEx)	EpiXcan	0.99927	gtex_liv	0.999981
2514	ENSG00000122477	LRRC39	-0.380543	-0.0159015	0.703542	0.200135	0.342217	5.94325e-13	3.10417e-11	78	86	86	C1	Liver (GTEx)	EpiXcan	0.99927	gtex_liv	0.999981
2515	ENSG00000214944	ARHGEF28	-0.380196	-0.010713	0.7038	0.141245	0.38174	1.14518e-15	8.95506e-14	20	24	24	C1	Liver (GTEx)	EpiXcan	0.99927	gtex_liv	0.999981
2516	ENSG00000180011	ZADH2	-0.379911	-0.0154235	0.704012	0.0634994	0.155505	1.68206e-06	2.72687e-05	13	17	17	C1	Liver (GTEx)	EpiXcan	0.99927	gtex_liv	0.999981
2517	ENSG00000139354	GAS2L3	0.379663	0.0492958	0.704196	0.00725027	0.0145628	0.186944	0.714184	9	12	12	C1	Liver (GTEx)	EpiXcan	0.99927	gtex_liv	0.999981
2518	ENSG00000115425	PECR	0.379561	0.0329638	0.704271	0.0181944	0.0112039	0.222563	0.796368	13	13	13	C1	Liver (GTEx)	EpiXcan	0.99927	gtex_liv	0.999981
2519	ENSG00000198231	DDX42	0.379047	0.0517608	0.704653	0.0161624	0.033436	0.0456083	0.241447	14	20	20	C1	Liver (GTEx)	EpiXcan	0.99927	gtex_liv	0.999981
2520	ENSG00000198920	KIAA0753	-0.378924	-0.0184237	0.704744	0.0885929	0.0876689	0.00051835	0.00480542	28	31	31	C1	Liver (GTEx)	EpiXcan	0.99927	gtex_liv	0.999981
2521	ENSG00000146373	RNF217	-0.378732	-0.0540342	0.704887	0.00719992	0.0313854	0.0457149	0.241873	17	19	19	C1	Liver (GTEx)	EpiXcan	0.99927	gtex_liv	0.999981
2522	ENSG00000100994	PYGB	0.378534	0.00675625	0.705034	0.0247295	0.0866427	0.00075118	0.00663502	14	16	16	C1	Liver (GTEx)	EpiXcan	0.99927	gtex_liv	0.999981
2523	ENSG00000176994	SMCR8	0.37853	0.0313521	0.705037	0.0265943	0.0276847	0.0528405	0.271984	17	18	18	C1	Liver (GTEx)	EpiXcan	0.99927	gtex_liv	0.999981
2524	ENSG00000182944	EWSR1	-0.378287	-0.0101964	0.705217	0.0310564	0.0137271	0.202342	0.752946	21	28	28	C1	Liver (GTEx)	EpiXcan	0.99927	gtex_liv	0.999981
2525	ENSG00000270175	AC023509.4	-0.378185	-0.0582842	0.705293	0.00551679	0.0229441	0.0961726	0.440778	4	4	4	C1	Liver (GTEx)	EpiXcan	0.99927	gtex_liv	0.999981
2526	ENSG00000135111	TBX3	-0.378177	-0.0533491	0.705299	0.0113777	0.0168925	0.151329	0.620054	8	10	10	C1	Liver (GTEx)	EpiXcan	0.99927	gtex_liv	0.999981
2527	ENSG00000143437	ARNT	0.378162	0.0471218	0.70531	0.0344149	0.0200025	0.11154	0.4945	58	66	66	C1	Liver (GTEx)	EpiXcan	0.99927	gtex_liv	0.999981
2528	ENSG00000116783	TNNI3K	0.378039	0.0227446	0.705401	0.0280993	0.0690645	0.00331501	0.0250317	8	10	10	C1	Liver (GTEx)	EpiXcan	0.99927	gtex_liv	0.999981
2529	ENSG00000206559	ZCWPW2	0.377358	0.0766622	0.705908	0.00385377	0.0101604	0.272277	0.886517	3	5	5	C1	Liver (GTEx)	EpiXcan	0.99927	gtex_liv	0.999981
2530	ENSG00000146233	CYP39A1	0.377236	0.0347991	0.705998	0.0238788	0.030546	0.0388975	0.211628	4	4	4	C1	Liver (GTEx)	EpiXcan	0.99927	gtex_liv	0.999981
2531	ENSG00000116151	MORN1	0.377121	0.0186419	0.706083	0.0474173	0.113601	0.000101854	0.00111093	17	21	21	C1	Liver (GTEx)	EpiXcan	0.99927	gtex_liv	0.999981
2532	ENSG00000069696	DRD4	-0.376313	-0.0335434	0.706684	0.0396371	0.0246493	0.0751794	0.361054	25	30	30	C1	Liver (GTEx)	EpiXcan	0.99927	gtex_liv	0.999981
2533	ENSG00000078246	TULP3	0.376076	0.0225957	0.70686	0.0179218	0.0769737	0.00168182	0.013685	16	22	22	C1	Liver (GTEx)	EpiXcan	0.99927	gtex_liv	0.999981
2534	ENSG00000166012	TAF1D	0.375512	0.0260691	0.70728	0.0270971	0.125846	1.93433e-05	0.000248222	10	12	12	C1	Liver (GTEx)	EpiXcan	0.99927	gtex_liv	0.999981
2535	ENSG00000261455	LINC01003	0.375216	0.0582509	0.7075	0.00727932	0.0136165	0.186504	0.713821	1	1	1	C1	Liver (GTEx)	EpiXcan	0.99927	gtex_liv	0.999981
2536	ENSG00000186399	GOLGA8R	0.374695	0.0132527	0.707887	0.0282597	0.0620196	0.00597354	0.0421191	13	15	15	C1	Liver (GTEx)	EpiXcan	0.99927	gtex_liv	0.999981
2537	ENSG00000196167	COLCA1	0.373452	0.0362673	0.708812	0.00845124	0.0135274	0.185813	0.711828	5	6	6	C1	Liver (GTEx)	EpiXcan	0.99927	gtex_liv	0.999981
2538	ENSG00000136457	CHAD	0.373375	0.00782368	0.70887	0.234522	0.181663	7.80339e-07	1.33506e-05	53	60	60	C1	Liver (GTEx)	EpiXcan	0.99927	gtex_liv	0.999981
2539	ENSG00000100380	ST13	-0.373004	-0.0156638	0.709145	0.0469831	0.185036	1.50208e-07	2.97003e-06	8	12	12	C1	Liver (GTEx)	EpiXcan	0.99927	gtex_liv	0.999981
2540	ENSG00000204580	DDR1	0.372163	0.0126794	0.709772	0.103979	0.158611	1.4755e-06	2.42546e-05	13	14	14	C1	Liver (GTEx)	EpiXcan	0.99927	gtex_liv	0.999981
2541	ENSG00000144867	SRPRB	-0.371663	-0.00477765	0.710144	0.112771	0.0116854	0.232954	0.818561	55	60	60	C1	Liver (GTEx)	EpiXcan	0.99927	gtex_liv	0.999981
2542	ENSG00000104522	TSTA3	0.371549	0.0129446	0.710229	0.0552172	0.0133944	0.202665	0.753448	21	26	26	C1	Liver (GTEx)	EpiXcan	0.99927	gtex_liv	0.999981
2543	ENSG00000132740	IGHMBP2	0.371118	0.0104337	0.71055	0.350149	0.327964	4.79895e-15	3.32111e-13	50	64	64	C1	Liver (GTEx)	EpiXcan	0.99927	gtex_liv	0.999981
2544	ENSG00000221955	SLC12A8	0.370986	0.00756137	0.710648	0.292932	0.429896	2.97509e-18	3.52744e-16	75	89	89	C1	Liver (GTEx)	EpiXcan	0.99927	gtex_liv	0.999981
2545	ENSG00000166233	ARIH1	0.37058	0.0923973	0.71095	0.0020303	0.0235263	0.0957082	0.439369	7	9	9	C1	Liver (GTEx)	EpiXcan	0.99927	gtex_liv	0.999981
2546	ENSG00000123552	USP45	0.370494	0.0353665	0.711014	0.0336188	0.0131059	0.197442	0.739825	49	56	56	C1	Liver (GTEx)	EpiXcan	0.99927	gtex_liv	0.999981
2547	ENSG00000198715	GLMP	-0.370471	-0.00444905	0.711032	0.227038	0.441775	7.02068e-20	1.0797e-17	31	43	43	C1	Liver (GTEx)	EpiXcan	0.99927	gtex_liv	0.999981
2548	ENSG00000095383	TBC1D2	0.368743	0.0140958	0.712319	0.0358409	0.0839816	0.000977993	0.00835581	10	16	16	C1	Liver (GTEx)	EpiXcan	0.99927	gtex_liv	0.999981
2549	ENSG00000025434	NR1H3	0.368296	0.0254389	0.712653	0.052776	0.131212	4.21125e-05	0.000498187	22	27	27	C1	Liver (GTEx)	EpiXcan	0.99927	gtex_liv	0.999981
2550	ENSG00000176714	CCDC121	-0.367582	-0.128415	0.713185	0.00279679	0.0639024	0.00458461	0.033509	3	4	4	C1	Liver (GTEx)	EpiXcan	0.99927	gtex_liv	0.999981
2551	ENSG00000184381	PLA2G6	0.36755	0.017538	0.713209	0.0502639	0.175824	1.3891e-06	2.30258e-05	20	29	29	C1	Liver (GTEx)	EpiXcan	0.99927	gtex_liv	0.999981
2552	ENSG00000245498	AP000866.1	0.367417	0.0185482	0.713308	0.0422065	0.0961346	0.000480225	0.00447897	8	9	9	C1	Liver (GTEx)	EpiXcan	0.99927	gtex_liv	0.999981
2553	ENSG00000167377	ZNF23	0.366642	0.0100668	0.713886	0.138936	0.239564	5.54252e-09	1.43929e-07	21	24	24	C1	Liver (GTEx)	EpiXcan	0.99927	gtex_liv	0.999981
2554	ENSG00000142657	PGD	0.366633	0.022943	0.713893	0.0609838	0.0858784	0.000924383	0.00795671	24	28	28	C1	Liver (GTEx)	EpiXcan	0.99927	gtex_liv	0.999981
2555	ENSG00000266173	STRADA	-0.365525	-0.0186575	0.71472	0.0573609	0.0298584	0.0542025	0.27755	29	38	38	C1	Liver (GTEx)	EpiXcan	0.99927	gtex_liv	0.999981
2556	ENSG00000246596	AC139795.1	0.364928	0.015156	0.715165	0.0758674	0.0687947	0.00337825	0.0254387	40	51	51	C1	Liver (GTEx)	EpiXcan	0.99927	gtex_liv	0.999981
2557	ENSG00000161921	CXCL16	0.364637	0.0195954	0.715383	0.0284106	0.0128644	0.214559	0.780271	19	24	24	C1	Liver (GTEx)	EpiXcan	0.99927	gtex_liv	0.999981
2558	ENSG00000247626	MARS2	-0.364605	-0.0314002	0.715406	0.0716338	0.0318631	0.0456169	0.241447	36	41	41	C1	Liver (GTEx)	EpiXcan	0.99927	gtex_liv	0.999981
2559	ENSG00000151773	CCDC122	-0.364289	-0.0156835	0.715643	0.0830149	0.121746	6.68726e-05	0.000750931	37	41	41	C1	Liver (GTEx)	EpiXcan	0.99927	gtex_liv	0.999981
2560	ENSG00000178700	DHFR2	-0.364119	-0.0314213	0.715769	0.0328734	0.011149	0.244858	0.84159	18	18	18	C1	Liver (GTEx)	EpiXcan	0.99927	gtex_liv	0.999981
2561	ENSG00000146733	PSPH	0.363888	0.0152879	0.715942	0.0578206	0.204003	5.0562e-08	1.09348e-06	15	17	17	C1	Liver (GTEx)	EpiXcan	0.99927	gtex_liv	0.999981
2562	ENSG00000262001	DLGAP1-AS2	-0.363715	-0.138296	0.716071	0.00081418	0.022939	0.0974289	0.44476	3	5	5	C1	Liver (GTEx)	EpiXcan	0.99927	gtex_liv	0.999981
2563	ENSG00000121417	ZNF211	0.363112	0.0137632	0.716521	0.076009	0.188112	6.18656e-07	1.08795e-05	33	43	43	C1	Liver (GTEx)	EpiXcan	0.99927	gtex_liv	0.999981
2564	ENSG00000196072	BLOC1S2	-0.362846	-0.0184214	0.71672	0.0854413	0.118087	8.39546e-05	0.000929613	19	20	20	C1	Liver (GTEx)	EpiXcan	0.99927	gtex_liv	0.999981
2565	ENSG00000146707	POMZP3	-0.362814	-0.012596	0.716744	0.0841326	0.211922	5.697e-08	1.22062e-06	19	28	28	C1	Liver (GTEx)	EpiXcan	0.99927	gtex_liv	0.999981
2566	ENSG00000160072	ATAD3B	-0.362467	-0.0137569	0.717003	0.147537	0.459201	1.1839e-20	2.10082e-18	24	30	30	C1	Liver (GTEx)	EpiXcan	0.99927	gtex_liv	0.999981
2567	ENSG00000144649	FAM198A	0.362069	0.00927615	0.717301	0.190555	0.35278	3.27636e-14	2.01547e-12	14	15	15	C1	Liver (GTEx)	EpiXcan	0.99927	gtex_liv	0.999981
2568	ENSG00000046604	DSG2	0.361467	0.03881	0.717751	0.0106287	0.0777405	0.00152321	0.0124682	13	17	17	C1	Liver (GTEx)	EpiXcan	0.99927	gtex_liv	0.999981
2569	ENSG00000079950	STX7	-0.361085	-0.00916961	0.718036	0.0802819	0.131464	4.338e-05	0.00051079	45	52	52	C1	Liver (GTEx)	EpiXcan	0.99927	gtex_liv	0.999981
2570	ENSG00000146085	MUT	0.361038	0.00826388	0.718071	0.0608213	0.0212433	0.100803	0.456699	28	35	35	C1	Liver (GTEx)	EpiXcan	0.99927	gtex_liv	0.999981
2571	ENSG00000161920	MED11	0.360909	0.0596913	0.718168	0.00752327	0.0187241	0.122483	0.529942	6	6	6	C1	Liver (GTEx)	EpiXcan	0.99927	gtex_liv	0.999981
2572	ENSG00000175611	LINC00476	-0.36041	-0.0090229	0.71854	0.228047	0.471729	4.84415e-20	7.61908e-18	39	50	50	C1	Liver (GTEx)	EpiXcan	0.99927	gtex_liv	0.999981
2573	ENSG00000129480	DTD2	0.360404	0.0360546	0.718545	0.0208159	0.0382447	0.0296796	0.168359	8	9	9	C1	Liver (GTEx)	EpiXcan	0.99927	gtex_liv	0.999981
2574	ENSG00000138119	MYOF	0.360267	0.035493	0.718648	0.00644889	0.0378229	0.0295309	0.167584	3	3	3	C1	Liver (GTEx)	EpiXcan	0.99927	gtex_liv	0.999981
2575	ENSG00000180354	MTURN	0.359534	0.0284962	0.719196	0.0142162	0.010074	0.262865	0.871454	28	34	34	C1	Liver (GTEx)	EpiXcan	0.99927	gtex_liv	0.999981
2576	ENSG00000164163	ABCE1	0.358922	0.154789	0.719654	0.00154985	0.0878308	0.000934585	0.00802377	3	4	4	C1	Liver (GTEx)	EpiXcan	0.99927	gtex_liv	0.999981
2577	ENSG00000164440	TXLNB	0.358915	0.0217046	0.719659	0.0490674	0.0758853	0.00210544	0.0167	16	21	21	C1	Liver (GTEx)	EpiXcan	0.99927	gtex_liv	0.999981
2578	ENSG00000082258	CCNT2	0.358907	0.0194218	0.719665	0.0794947	0.132412	2.93003e-05	0.000359208	18	21	21	C1	Liver (GTEx)	EpiXcan	0.99927	gtex_liv	0.999981
2579	ENSG00000100221	JOSD1	-0.358675	-0.00777807	0.719838	0.203876	0.305774	6.08499e-12	2.67373e-10	19	26	26	C1	Liver (GTEx)	EpiXcan	0.99927	gtex_liv	0.999981
2580	ENSG00000106785	TRIM14	0.358276	0.0444628	0.720137	0.00938337	0.050651	0.0102426	0.0677016	10	15	15	C1	Liver (GTEx)	EpiXcan	0.99927	gtex_liv	0.999981
2581	ENSG00000159792	PSKH1	0.357955	0.0123027	0.720377	0.443474	0.0805553	0.00133402	0.0111163	95	113	113	C1	Liver (GTEx)	EpiXcan	0.99927	gtex_liv	0.999981
2582	ENSG00000160710	ADAR	0.357743	0.0221121	0.720535	0.0328589	0.199961	8.60874e-08	1.79178e-06	7	9	9	C1	Liver (GTEx)	EpiXcan	0.99927	gtex_liv	0.999981
2583	ENSG00000181690	PLAG1	0.357	0.0250339	0.721092	0.0352844	0.0142041	0.196032	0.736503	40	44	44	C1	Liver (GTEx)	EpiXcan	0.99927	gtex_liv	0.999981
2584	ENSG00000122674	CCZ1	0.356906	0.0265123	0.721162	0.0724913	0.416378	2.10809e-17	2.16134e-15	27	38	38	C1	Liver (GTEx)	EpiXcan	0.99927	gtex_liv	0.999981
2585	ENSG00000136235	GPNMB	0.356622	0.0232249	0.721375	0.0283174	0.0103092	0.271202	0.884474	15	17	17	C1	Liver (GTEx)	EpiXcan	0.99927	gtex_liv	0.999981
2586	ENSG00000186501	TMEM222	-0.356329	-0.0196798	0.721594	0.0516933	0.102705	5.17085e-05	0.000594927	12	15	15	C1	Liver (GTEx)	EpiXcan	0.99927	gtex_liv	0.999981
2587	ENSG00000214087	ARL16	-0.355748	-0.00692938	0.722029	0.279308	0.515978	3.13772e-26	1.35716e-23	19	21	21	C1	Liver (GTEx)	EpiXcan	0.99927	gtex_liv	0.999981
2588	ENSG00000170500	LONRF2	0.354924	0.0353078	0.722646	0.0121119	0.0856444	0.000736096	0.00652678	15	19	19	C1	Liver (GTEx)	EpiXcan	0.99927	gtex_liv	0.999981
2589	ENSG00000065320	NTN1	0.354402	0.0168771	0.723037	0.0568005	0.219412	8.25712e-09	2.08173e-07	7	8	8	C1	Liver (GTEx)	EpiXcan	0.99927	gtex_liv	0.999981
2590	ENSG00000167065	DUSP18	-0.35335	-0.0388361	0.723826	0.0297545	0.0614603	0.005037	0.036482	17	22	22	C1	Liver (GTEx)	EpiXcan	0.99927	gtex_liv	0.999981
2591	ENSG00000135837	CEP350	0.352451	0.108581	0.7245	0.0016588	0.0128044	0.210912	0.771672	1	1	1	C1	Liver (GTEx)	EpiXcan	0.99927	gtex_liv	0.999981
2592	ENSG00000118181	RPS25	-0.352358	-0.020967	0.72457	0.0201105	0.0244756	0.0717112	0.347655	5	6	6	C1	Liver (GTEx)	EpiXcan	0.99927	gtex_liv	0.999981
2593	ENSG00000116833	NR5A2	-0.351451	-0.431947	0.72525	0.000138793	0.0311247	0.0529375	0.27218	2	5	5	C1	Liver (GTEx)	EpiXcan	0.99927	gtex_liv	0.999981
2594	ENSG00000189350	TOGARAM2	-0.351247	-0.00489975	0.725403	0.174966	0.151944	6.0808e-06	8.7398e-05	64	82	82	C1	Liver (GTEx)	EpiXcan	0.99927	gtex_liv	0.999981
2595	ENSG00000180257	ZNF816	-0.351203	-0.0060588	0.725436	0.215661	0.125481	5.02352e-05	0.000580118	74	90	90	C1	Liver (GTEx)	EpiXcan	0.99927	gtex_liv	0.999981
2596	ENSG00000173918	C1QTNF1	-0.350933	-0.0324644	0.725638	0.039118	0.0263734	0.0691881	0.33767	21	30	30	C1	Liver (GTEx)	EpiXcan	0.99927	gtex_liv	0.999981
2597	ENSG00000133706	LARS	0.350923	-0.00447716	0.725646	0.115037	0.119726	4.82105e-05	0.00056027	43	53	53	C1	Liver (GTEx)	EpiXcan	0.99927	gtex_liv	0.999981
2598	ENSG00000164488	DACT2	0.350716	0.00735387	0.725801	0.123041	0.240981	9.78638e-10	2.94464e-08	17	20	20	C1	Liver (GTEx)	EpiXcan	0.99927	gtex_liv	0.999981
2599	ENSG00000051596	THOC3	0.350512	0.036771	0.725955	0.0291617	0.093498	0.000376909	0.00360525	29	38	38	C1	Liver (GTEx)	EpiXcan	0.99927	gtex_liv	0.999981
2600	ENSG00000181381	DDX60L	-0.35035	-0.00887283	0.726076	0.157892	0.282146	1.39945e-10	4.75916e-09	21	21	21	C1	Liver (GTEx)	EpiXcan	0.99927	gtex_liv	0.999981
2601	ENSG00000107862	GBF1	-0.350137	-0.0177422	0.726236	0.0737231	0.10629	0.000119425	0.00128895	18	19	19	C1	Liver (GTEx)	EpiXcan	0.99927	gtex_liv	0.999981
2602	ENSG00000093072	ADA2	0.349448	0.158116	0.726753	0.000773172	0.233596	9.09588e-09	2.26432e-07	2	3	3	C1	Liver (GTEx)	EpiXcan	0.99927	gtex_liv	0.999981
2603	ENSG00000173209	AHSA2	-0.349282	-0.00974731	0.726877	0.161204	0.351146	5.25e-14	3.11868e-12	22	30	30	C1	Liver (GTEx)	EpiXcan	0.99927	gtex_liv	0.999981
2604	ENSG00000119720	NRDE2	0.348319	0.0118356	0.727601	0.126999	0.241065	4.11693e-10	1.29801e-08	15	17	17	C1	Liver (GTEx)	EpiXcan	0.99927	gtex_liv	0.999981
2605	ENSG00000065457	ADAT1	-0.347903	-0.041926	0.727913	0.0683701	0.158837	4.13481e-06	6.18033e-05	24	30	30	C1	Liver (GTEx)	EpiXcan	0.99927	gtex_liv	0.999981
2606	ENSG00000134463	ECHDC3	-0.347746	-0.0414131	0.728031	0.024048	0.0117869	0.238079	0.829293	16	18	18	C1	Liver (GTEx)	EpiXcan	0.99927	gtex_liv	0.999981
2607	ENSG00000261338	AC021016.2	-0.347117	-0.029743	0.728503	0.0153087	0.0844294	0.000593624	0.00539485	6	6	6	C1	Liver (GTEx)	EpiXcan	0.99927	gtex_liv	0.999981
2608	ENSG00000143179	UCK2	0.34689	0.034055	0.728674	0.0357629	0.073472	0.0024905	0.0193658	37	47	47	C1	Liver (GTEx)	EpiXcan	0.99927	gtex_liv	0.999981
2609	ENSG00000142655	PEX14	-0.34675	-0.0204447	0.728779	0.0380896	0.124168	2.91116e-05	0.000357211	12	19	19	C1	Liver (GTEx)	EpiXcan	0.99927	gtex_liv	0.999981
2610	ENSG00000136448	NMT1	0.346293	0.0194605	0.729123	0.0331575	0.0404458	0.0253298	0.147493	13	14	14	C1	Liver (GTEx)	EpiXcan	0.99927	gtex_liv	0.999981
2611	ENSG00000161016	RPL8	-0.346005	-0.0216912	0.729339	0.0355722	0.0977511	0.000343657	0.00332161	8	13	13	C1	Liver (GTEx)	EpiXcan	0.99927	gtex_liv	0.999981
2612	ENSG00000131966	ACTR10	0.345818	0.0183408	0.72948	0.0497903	0.0987657	0.000285519	0.00282075	5	6	6	C1	Liver (GTEx)	EpiXcan	0.99927	gtex_liv	0.999981
2613	ENSG00000171469	ZNF561	-0.345676	-0.0340707	0.729586	0.0204084	0.101912	0.00020472	0.00208808	16	23	23	C1	Liver (GTEx)	EpiXcan	0.99927	gtex_liv	0.999981
2614	ENSG00000002933	TMEM176A	0.345596	0.00758941	0.729646	0.242467	0.28995	2.50374e-11	9.73435e-10	32	41	41	C1	Liver (GTEx)	EpiXcan	0.99927	gtex_liv	0.999981
2615	ENSG00000156414	TDRD9	-0.343422	-0.0239877	0.731281	0.0216997	0.0226644	0.0979468	0.44683	10	13	13	C1	Liver (GTEx)	EpiXcan	0.99927	gtex_liv	0.999981
2616	ENSG00000240184	PCDHGC3	-0.343359	-0.0270234	0.731328	0.0237772	0.0508833	0.0108035	0.0709689	12	12	12	C1	Liver (GTEx)	EpiXcan	0.99927	gtex_liv	0.999981
2617	ENSG00000170906	NDUFA3	-0.343328	-0.0126866	0.731351	0.101082	0.192131	2.91719e-07	5.47854e-06	11	14	14	C1	Liver (GTEx)	EpiXcan	0.99927	gtex_liv	0.999981
2618	ENSG00000108639	SYNGR2	0.343191	0.00630563	0.731455	0.150759	0.0443377	0.020769	0.124551	76	97	97	C1	Liver (GTEx)	EpiXcan	0.99927	gtex_liv	0.999981
2619	ENSG00000140577	CRTC3	-0.340757	-0.0105432	0.733287	0.215144	0.032158	0.0446079	0.237743	67	83	83	C1	Liver (GTEx)	EpiXcan	0.99927	gtex_liv	0.999981
2620	ENSG00000162981	FAM84A	-0.340612	-0.000827819	0.733396	0.211175	0.100233	0.000334411	0.00324585	98	114	114	C1	Liver (GTEx)	EpiXcan	0.99927	gtex_liv	0.999981
2621	ENSG00000124613	ZNF391	0.340402	0.0237549	0.733554	0.0307216	0.0257173	0.0736278	0.355081	9	11	11	C1	Liver (GTEx)	EpiXcan	0.99927	gtex_liv	0.999981
2622	ENSG00000247572	CKMT2-AS1	0.340158	0.00857006	0.733738	0.268783	0.241928	3.66307e-09	9.94128e-08	59	66	66	C1	Liver (GTEx)	EpiXcan	0.99927	gtex_liv	0.999981
2623	ENSG00000230091	TMEM254-AS1	0.340114	0.0125826	0.733771	0.0949053	0.401995	4.72226e-17	4.57068e-15	6	9	9	C1	Liver (GTEx)	EpiXcan	0.99927	gtex_liv	0.999981
2624	ENSG00000218175	AC016739.1	0.339694	0.0254613	0.734087	0.011402	0.0107781	0.252652	0.854442	4	5	5	C1	Liver (GTEx)	EpiXcan	0.99927	gtex_liv	0.999981
2625	ENSG00000146263	MMS22L	-0.339484	-0.0410734	0.734245	0.0117538	0.0916629	0.000702201	0.00627043	7	11	11	C1	Liver (GTEx)	EpiXcan	0.99927	gtex_liv	0.999981
2626	ENSG00000134250	NOTCH2	0.339277	0.0173766	0.734401	0.0410636	0.134075	2.67609e-05	0.000331601	25	32	32	C1	Liver (GTEx)	EpiXcan	0.99927	gtex_liv	0.999981
2627	ENSG00000005700	IBTK	0.339081	0.0353587	0.734548	0.0178227	0.0406192	0.0200136	0.120596	6	7	7	C1	Liver (GTEx)	EpiXcan	0.99927	gtex_liv	0.999981
2628	ENSG00000188004	SNHG28	0.338751	0.0291671	0.734797	0.0516996	0.0403344	0.0233483	0.137949	30	35	35	C1	Liver (GTEx)	EpiXcan	0.99927	gtex_liv	0.999981
2629	ENSG00000242616	GNG10	-0.338582	-0.0119786	0.734924	0.0742435	0.207299	1.0389e-07	2.13344e-06	12	15	15	C1	Liver (GTEx)	EpiXcan	0.99927	gtex_liv	0.999981
2630	ENSG00000181826	RELL1	0.338308	0.0240327	0.735131	0.0427351	0.0264338	0.0680113	0.333337	17	18	18	C1	Liver (GTEx)	EpiXcan	0.99927	gtex_liv	0.999981
2631	ENSG00000109083	IFT20	0.337482	0.0154714	0.735754	0.0495228	0.0218317	0.090326	0.420236	16	19	19	C1	Liver (GTEx)	EpiXcan	0.99927	gtex_liv	0.999981
2632	ENSG00000151176	PLBD2	0.337379	0.0107526	0.735831	0.235438	0.105412	0.000129997	0.0013862	87	106	106	C1	Liver (GTEx)	EpiXcan	0.99927	gtex_liv	0.999981
2633	ENSG00000186704	DTX2P1	0.337161	0.0298603	0.735996	0.0165341	0.134673	2.30284e-05	0.000290818	5	6	6	C1	Liver (GTEx)	EpiXcan	0.99927	gtex_liv	0.999981
2634	ENSG00000174564	IL20RB	0.337093	0.0240596	0.736047	0.0409178	0.0859367	0.000641195	0.00577034	14	19	19	C1	Liver (GTEx)	EpiXcan	0.99927	gtex_liv	0.999981
2635	ENSG00000163412	EIF4E3	-0.337081	-0.0603392	0.736056	0.00412592	0.0205972	0.113088	0.499123	3	4	4	C1	Liver (GTEx)	EpiXcan	0.99927	gtex_liv	0.999981
2636	ENSG00000114654	EFCC1	0.336991	0.027085	0.736123	0.0268057	0.0167733	0.158156	0.640255	10	17	17	C1	Liver (GTEx)	EpiXcan	0.99927	gtex_liv	0.999981
2637	ENSG00000259417	CTXND1	0.336734	0.00975986	0.736318	0.0459203	0.0543446	0.00849774	0.0574584	19	20	20	C1	Liver (GTEx)	EpiXcan	0.99927	gtex_liv	0.999981
2638	ENSG00000017797	RALBP1	0.336696	0.0226173	0.736346	0.0230517	0.0108192	0.256228	0.860874	11	15	15	C1	Liver (GTEx)	EpiXcan	0.99927	gtex_liv	0.999981
2639	ENSG00000144230	GPR17	-0.336333	-0.00930807	0.736619	0.168985	0.349205	4.17464e-14	2.5232e-12	16	18	18	C1	Liver (GTEx)	EpiXcan	0.99927	gtex_liv	0.999981
2640	ENSG00000166788	SAAL1	0.336127	0.0704846	0.736775	0.00235478	0.0520764	0.0111167	0.0725409	3	4	4	C1	Liver (GTEx)	EpiXcan	0.99927	gtex_liv	0.999981
2641	ENSG00000150672	DLG2	0.335556	0.00776741	0.737206	0.0917926	0.109993	0.000176386	0.00182736	36	43	43	C1	Liver (GTEx)	EpiXcan	0.99927	gtex_liv	0.999981
2642	ENSG00000108953	YWHAE	0.335465	0.00356586	0.737275	0.0613319	0.0112525	0.248702	0.8489	37	49	49	C1	Liver (GTEx)	EpiXcan	0.99927	gtex_liv	0.999981
2643	ENSG00000100628	ASB2	0.335463	0.0181716	0.737276	0.0391614	0.0198823	0.117831	0.515144	42	43	43	C1	Liver (GTEx)	EpiXcan	0.99927	gtex_liv	0.999981
2644	ENSG00000196655	TRAPPC4	-0.335413	-0.0107855	0.737314	0.104621	0.0853171	0.000927522	0.00797381	31	36	36	C1	Liver (GTEx)	EpiXcan	0.99927	gtex_liv	0.999981
2645	ENSG00000197451	HNRNPAB	-0.335405	-0.022246	0.737319	0.0502247	0.0250615	0.0681856	0.334073	19	21	21	C1	Liver (GTEx)	EpiXcan	0.99927	gtex_liv	0.999981
2646	ENSG00000198483	ANKRD35	-0.334344	-0.202403	0.73812	0.000377873	0.0148913	0.1679	0.665305	3	30	30	C1	Liver (GTEx)	EpiXcan	0.99927	gtex_liv	0.999981
2647	ENSG00000104723	TUSC3	-0.333943	-0.0140602	0.738422	0.19331	0.157461	5.3088e-06	7.73463e-05	58	74	74	C1	Liver (GTEx)	EpiXcan	0.99927	gtex_liv	0.999981
2648	ENSG00000163918	RFC4	-0.333909	-0.0372533	0.738448	0.0121234	0.0387348	0.0225929	0.134037	5	6	6	C1	Liver (GTEx)	EpiXcan	0.99927	gtex_liv	0.999981
2649	ENSG00000134884	ARGLU1	-0.333528	-0.0142787	0.738736	0.0591853	0.0867175	0.00054942	0.00505283	15	18	18	C1	Liver (GTEx)	EpiXcan	0.99927	gtex_liv	0.999981
2650	ENSG00000147853	AK3	0.33221	0.0376869	0.739731	0.00924073	0.0362932	0.0345388	0.191507	2	2	2	C1	Liver (GTEx)	EpiXcan	0.99927	gtex_liv	0.999981
2651	ENSG00000092607	TBX15	-0.332079	-0.0198708	0.73983	0.0399193	0.055995	0.00688084	0.0477143	31	41	41	C1	Liver (GTEx)	EpiXcan	0.99927	gtex_liv	0.999981
2652	ENSG00000185215	TNFAIP2	-0.331901	-0.012841	0.739964	0.0198668	0.0119413	0.230372	0.813348	15	17	17	C1	Liver (GTEx)	EpiXcan	0.99927	gtex_liv	0.999981
2653	ENSG00000133028	SCO1	-0.331894	-0.0389418	0.739969	0.0200258	0.0325296	0.0399093	0.215859	10	12	12	C1	Liver (GTEx)	EpiXcan	0.99927	gtex_liv	0.999981
2654	ENSG00000148468	FAM171A1	0.331484	0.0132724	0.740279	0.142524	0.157638	3.60575e-06	5.50559e-05	43	53	53	C1	Liver (GTEx)	EpiXcan	0.99927	gtex_liv	0.999981
2655	ENSG00000136935	GOLGA1	0.331361	0.0428458	0.740372	0.0269768	0.0121259	0.227642	0.806278	12	14	14	C1	Liver (GTEx)	EpiXcan	0.99927	gtex_liv	0.999981
2656	ENSG00000105085	MED26	-0.331298	-0.0402856	0.74042	0.00959579	0.0115	0.226214	0.803888	12	15	15	C1	Liver (GTEx)	EpiXcan	0.99927	gtex_liv	0.999981
2657	ENSG00000233327	USP32P2	-0.330907	-0.0291358	0.740715	0.0216328	0.521011	5.91462e-23	1.54983e-20	5	9	9	C1	Liver (GTEx)	EpiXcan	0.99927	gtex_liv	0.999981
2658	ENSG00000125520	SLC2A4RG	-0.330869	-0.0134365	0.740743	0.06162	0.0417365	0.0210291	0.125893	22	28	28	C1	Liver (GTEx)	EpiXcan	0.99927	gtex_liv	0.999981
2659	ENSG00000106809	OGN	-0.330677	-0.0196662	0.740888	0.0214745	0.0343139	0.0422541	0.227034	16	25	25	C1	Liver (GTEx)	EpiXcan	0.99927	gtex_liv	0.999981
2660	ENSG00000126249	PDCD2L	0.330597	0.0245675	0.740949	0.0339286	0.0214911	0.106539	0.47691	19	25	25	C1	Liver (GTEx)	EpiXcan	0.99927	gtex_liv	0.999981
2661	ENSG00000196352	CD55	-0.329863	-0.0359017	0.741504	0.0321119	0.0117681	0.233156	0.818804	19	20	20	C1	Liver (GTEx)	EpiXcan	0.99927	gtex_liv	0.999981
2662	ENSG00000183814	LIN9	-0.329575	-0.0507256	0.741721	0.0105073	0.0492886	0.0150281	0.0944614	6	6	6	C1	Liver (GTEx)	EpiXcan	0.99927	gtex_liv	0.999981
2663	ENSG00000204164	BMS1P5	0.328626	0.0105175	0.742439	0.00934424	0.0379595	0.0244636	0.143232	4	6	6	C1	Liver (GTEx)	EpiXcan	0.99927	gtex_liv	0.999981
2664	ENSG00000166592	RRAD	-0.328046	-0.0314429	0.742877	0.0132073	0.0262556	0.0650392	0.321848	6	6	6	C1	Liver (GTEx)	EpiXcan	0.99927	gtex_liv	0.999981
2665	ENSG00000149196	HIKESHI	0.328001	0.0197607	0.742911	0.0907828	0.143747	1.50854e-05	0.000199998	20	25	25	C1	Liver (GTEx)	EpiXcan	0.99927	gtex_liv	0.999981
2666	ENSG00000102858	MGRN1	-0.327878	-0.00203411	0.743004	0.0507658	0.166809	1.3315e-06	2.21505e-05	16	19	19	C1	Liver (GTEx)	EpiXcan	0.99927	gtex_liv	0.999981
2667	ENSG00000196456	ZNF775	0.327837	0.0250113	0.743035	0.0258719	0.0399582	0.0235396	0.13882	10	13	13	C1	Liver (GTEx)	EpiXcan	0.99927	gtex_liv	0.999981
2668	ENSG00000197265	GTF2E2	-0.327639	-0.0204145	0.743184	0.0227369	0.0104034	0.258259	0.864255	21	26	26	C1	Liver (GTEx)	EpiXcan	0.99927	gtex_liv	0.999981
2669	ENSG00000103381	CPPED1	-0.327526	-0.0253832	0.74327	0.0198086	0.0685852	0.00338016	0.0254387	4	5	5	C1	Liver (GTEx)	EpiXcan	0.99927	gtex_liv	0.999981
2670	ENSG00000136003	ISCU	0.326735	0.026888	0.743868	0.0328206	0.013913	0.191665	0.726605	28	37	37	C1	Liver (GTEx)	EpiXcan	0.99927	gtex_liv	0.999981
2671	ENSG00000142459	EVI5L	-0.326652	-0.0204384	0.743931	0.029397	0.109608	0.000121493	0.00130659	13	19	19	C1	Liver (GTEx)	EpiXcan	0.99927	gtex_liv	0.999981
2672	ENSG00000165312	OTUD1	0.32607	0.016652	0.744371	0.0645252	0.208581	4.06757e-08	9.00787e-07	28	39	39	C1	Liver (GTEx)	EpiXcan	0.99927	gtex_liv	0.999981
2673	ENSG00000213339	QTRT1	-0.325946	-0.0234138	0.744465	0.0203126	0.0240483	0.0798406	0.380011	12	14	14	C1	Liver (GTEx)	EpiXcan	0.99927	gtex_liv	0.999981
2674	ENSG00000122643	NT5C3A	0.325625	0.0227716	0.744708	0.0655102	0.0564884	0.00700695	0.0484916	52	68	68	C1	Liver (GTEx)	EpiXcan	0.99927	gtex_liv	0.999981
2675	ENSG00000160310	PRMT2	-0.325509	-0.0362476	0.744796	0.0217791	0.0310258	0.052752	0.27163	12	14	14	C1	Liver (GTEx)	EpiXcan	0.99927	gtex_liv	0.999981
2676	ENSG00000229358	DPY19L1P1	-0.325492	-0.0310975	0.744809	0.0202333	0.0410845	0.0206608	0.12401	15	19	19	C1	Liver (GTEx)	EpiXcan	0.99927	gtex_liv	0.999981
2677	ENSG00000130766	SESN2	-0.32517	-0.0977583	0.745052	0.00729507	0.0268591	0.0680084	0.333337	6	10	10	C1	Liver (GTEx)	EpiXcan	0.99927	gtex_liv	0.999981
2678	ENSG00000156017	CARNMT1	-0.325106	-0.0409561	0.745101	0.027312	0.0213894	0.11171	0.494621	16	16	16	C1	Liver (GTEx)	EpiXcan	0.99927	gtex_liv	0.999981
2679	ENSG00000184988	TMEM106A	-0.325082	-0.0454117	0.745119	0.00907225	0.0282856	0.0631414	0.31482	7	10	10	C1	Liver (GTEx)	EpiXcan	0.99927	gtex_liv	0.999981
2680	ENSG00000156931	VPS8	0.325044	0.0144793	0.745148	0.0645972	0.0916332	0.000261747	0.00261766	18	21	21	C1	Liver (GTEx)	EpiXcan	0.99927	gtex_liv	0.999981
2681	ENSG00000144635	DYNC1LI1	-0.324907	-0.0164867	0.745251	0.0409375	0.0347117	0.0392597	0.212928	10	11	11	C1	Liver (GTEx)	EpiXcan	0.99927	gtex_liv	0.999981
2682	ENSG00000116670	MAD2L2	0.324762	0.00265165	0.745361	0.104084	0.0215267	0.0908523	0.421933	77	105	105	C1	Liver (GTEx)	EpiXcan	0.99927	gtex_liv	0.999981
2683	ENSG00000178921	PFAS	0.324746	0.0326797	0.745373	0.0123168	0.0212252	0.112686	0.49751	15	19	19	C1	Liver (GTEx)	EpiXcan	0.99927	gtex_liv	0.999981
2684	ENSG00000069424	KCNAB2	0.324711	0.0662054	0.7454	0.00228187	0.0189056	0.127495	0.545995	1	1	1	C1	Liver (GTEx)	EpiXcan	0.99927	gtex_liv	0.999981
2685	ENSG00000124942	AHNAK	0.323497	0.0332881	0.746319	0.0228549	0.0130675	0.216151	0.784819	10	11	11	C1	Liver (GTEx)	EpiXcan	0.99927	gtex_liv	0.999981
2686	ENSG00000118596	SLC16A7	-0.322866	-0.0210385	0.746797	0.0984041	0.0750397	0.00244937	0.0190888	48	54	54	C1	Liver (GTEx)	EpiXcan	0.99927	gtex_liv	0.999981
2687	ENSG00000112290	WASF1	-0.321786	-0.0230891	0.747615	0.0257269	0.0275181	0.0659588	0.325126	8	9	9	C1	Liver (GTEx)	EpiXcan	0.99927	gtex_liv	0.999981
2688	ENSG00000145545	SRD5A1	0.32173	0.0129911	0.747657	0.0739079	0.0740338	0.00211676	0.0167729	35	43	43	C1	Liver (GTEx)	EpiXcan	0.99927	gtex_liv	0.999981
2689	ENSG00000226332	AL354836.1	0.321411	0.0177807	0.747899	0.0757798	0.164293	1.79847e-06	2.88778e-05	13	17	17	C1	Liver (GTEx)	EpiXcan	0.99927	gtex_liv	0.999981
2690	ENSG00000137076	TLN1	0.320287	0.0310091	0.74875	0.0138683	0.0708068	0.00289532	0.0221404	3	4	4	C1	Liver (GTEx)	EpiXcan	0.99927	gtex_liv	0.999981
2691	ENSG00000260916	CCPG1	-0.319825	-0.0218557	0.749101	0.0384022	0.0110695	0.252504	0.854442	30	34	34	C1	Liver (GTEx)	EpiXcan	0.99927	gtex_liv	0.999981
2692	ENSG00000169087	HSPBAP1	-0.319789	-0.0141921	0.749128	0.0458229	0.0438009	0.0199518	0.120275	32	35	35	C1	Liver (GTEx)	EpiXcan	0.99927	gtex_liv	0.999981
2693	ENSG00000170837	GPR27	-0.319299	-0.169019	0.7495	0.000471037	0.0240677	0.0872573	0.409122	1	1	1	C1	Liver (GTEx)	EpiXcan	0.99927	gtex_liv	0.999981
2694	ENSG00000070476	ZXDC	0.31921	0.0130891	0.749568	0.109018	0.0773577	0.00212218	0.0167942	49	55	55	C1	Liver (GTEx)	EpiXcan	0.99927	gtex_liv	0.999981
2695	ENSG00000119227	PIGZ	-0.318859	-0.00832821	0.749834	0.166344	0.283873	1.0047e-10	3.52944e-09	32	41	41	C1	Liver (GTEx)	EpiXcan	0.99927	gtex_liv	0.999981
2696	ENSG00000213424	KRT222	-0.318724	-0.0279924	0.749936	0.0087081	0.0120385	0.235198	0.822272	9	9	9	C1	Liver (GTEx)	EpiXcan	0.99927	gtex_liv	0.999981
2697	ENSG00000170421	KRT8	0.317529	0.0554432	0.750842	0.00431251	0.0380971	0.0255738	0.148663	3	4	4	C1	Liver (GTEx)	EpiXcan	0.99927	gtex_liv	0.999981
2698	ENSG00000172594	SMPDL3A	-0.31746	-0.0103105	0.750894	0.194633	0.110111	0.000168199	0.00175304	83	98	98	C1	Liver (GTEx)	EpiXcan	0.99927	gtex_liv	0.999981
2699	ENSG00000183087	GAS6	0.317138	0.00582123	0.751139	0.32263	0.0866622	0.000895318	0.00774023	89	115	115	C1	Liver (GTEx)	EpiXcan	0.99927	gtex_liv	0.999981
2700	ENSG00000011523	CEP68	0.31675	0.0190592	0.751433	0.0363083	0.145605	8.56675e-06	0.000119168	10	12	12	C1	Liver (GTEx)	EpiXcan	0.99927	gtex_liv	0.999981
2701	ENSG00000179406	LINC00174	0.316527	0.0132833	0.751602	0.123962	0.227334	1.05266e-08	2.57873e-07	29	33	33	C1	Liver (GTEx)	EpiXcan	0.99927	gtex_liv	0.999981
2702	ENSG00000127084	FGD3	0.316319	0.0247688	0.75176	0.0607243	0.0718216	0.00267545	0.02063	24	28	28	C1	Liver (GTEx)	EpiXcan	0.99927	gtex_liv	0.999981
2703	ENSG00000178531	CTXN1	-0.316173	-0.0343103	0.751871	0.0400461	0.0285368	0.0606098	0.305055	15	16	16	C1	Liver (GTEx)	EpiXcan	0.99927	gtex_liv	0.999981
2704	ENSG00000125835	SNRPB	-0.316067	-0.0291467	0.751952	0.040074	0.0501645	0.0136787	0.0870867	17	20	20	C1	Liver (GTEx)	EpiXcan	0.99927	gtex_liv	0.999981
2705	ENSG00000119723	COQ6	-0.31601	-0.0214496	0.751995	0.0149195	0.016621	0.161142	0.647421	8	9	9	C1	Liver (GTEx)	EpiXcan	0.99927	gtex_liv	0.999981
2706	ENSG00000254986	DPP3	-0.315868	-0.0224173	0.752103	0.0266245	0.139622	8.55673e-06	0.000119149	7	9	9	C1	Liver (GTEx)	EpiXcan	0.99927	gtex_liv	0.999981
2707	ENSG00000145936	KCNMB1	-0.315755	-0.0760241	0.752188	0.00178176	0.0105926	0.240766	0.833945	8	11	11	C1	Liver (GTEx)	EpiXcan	0.99927	gtex_liv	0.999981
2708	ENSG00000119927	GPAM	-0.315718	-0.0046125	0.752217	0.338691	0.0498297	0.0130728	0.0838076	102	116	116	C1	Liver (GTEx)	EpiXcan	0.99927	gtex_liv	0.999981
2709	ENSG00000169629	RGPD8	0.315412	0.0104687	0.752449	0.193353	0.33531	2.36396e-14	1.47385e-12	48	58	58	C1	Liver (GTEx)	EpiXcan	0.99927	gtex_liv	0.999981
2710	ENSG00000108384	RAD51C	-0.315367	-0.0285348	0.752483	0.0771424	0.113731	0.000163849	0.00171029	22	23	23	C1	Liver (GTEx)	EpiXcan	0.99927	gtex_liv	0.999981
2711	ENSG00000127328	RAB3IP	0.314746	0.0240709	0.752954	0.0343073	0.178984	5.72341e-07	1.01302e-05	15	19	19	C1	Liver (GTEx)	EpiXcan	0.99927	gtex_liv	0.999981
2712	ENSG00000198218	QRICH1	0.31473	0.0336268	0.752967	0.025016	0.0673552	0.0031554	0.0239309	16	18	18	C1	Liver (GTEx)	EpiXcan	0.99927	gtex_liv	0.999981
2713	ENSG00000272462	U91328.2	-0.314362	-0.0186288	0.753246	0.0309764	0.0416974	0.0203455	0.122329	7	7	7	C1	Liver (GTEx)	EpiXcan	0.99927	gtex_liv	0.999981
2714	ENSG00000270127	AC027020.2	-0.314081	-0.00501733	0.75346	0.380924	0.537402	1.30637e-24	4.75828e-22	47	54	54	C1	Liver (GTEx)	EpiXcan	0.99927	gtex_liv	0.999981
2715	ENSG00000103404	USP31	0.313662	0.078512	0.753777	0.00937362	0.052875	0.0112355	0.0731813	24	31	31	C1	Liver (GTEx)	EpiXcan	0.99927	gtex_liv	0.999981
2716	ENSG00000113389	NPR3	0.313654	0.031865	0.753784	0.0169512	0.0834874	0.00137007	0.0113756	11	15	15	C1	Liver (GTEx)	EpiXcan	0.99927	gtex_liv	0.999981
2717	ENSG00000142534	RPS11	-0.31264	-0.0139645	0.754554	0.0577672	0.0125609	0.222826	0.796673	23	29	29	C1	Liver (GTEx)	EpiXcan	0.99927	gtex_liv	0.999981
2718	ENSG00000198945	L3MBTL3	-0.312195	-0.0126604	0.754892	0.0600534	0.224382	2.40965e-08	5.5866e-07	29	36	36	C1	Liver (GTEx)	EpiXcan	0.99927	gtex_liv	0.999981
2719	ENSG00000168026	TTC21A	-0.311968	-0.00735005	0.755065	0.0305016	0.0586162	0.00784379	0.0535863	35	38	38	C1	Liver (GTEx)	EpiXcan	0.99927	gtex_liv	0.999981
2720	ENSG00000263002	ZNF234	-0.311858	-0.0376303	0.755148	0.0134149	0.0326759	0.046883	0.246921	19	22	22	C1	Liver (GTEx)	EpiXcan	0.99927	gtex_liv	0.999981
2721	ENSG00000141738	GRB7	0.310998	0.0633406	0.755802	0.005564	0.014345	0.180678	0.697757	5	6	6	C1	Liver (GTEx)	EpiXcan	0.99927	gtex_liv	0.999981
2722	ENSG00000115540	MOB4	0.310843	0.0235704	0.75592	0.0112643	0.0134906	0.172424	0.678182	14	20	20	C1	Liver (GTEx)	EpiXcan	0.99927	gtex_liv	0.999981
2723	ENSG00000140950	TLDC1	0.310513	0.00471896	0.756171	0.291342	0.0362889	0.0382595	0.208906	87	114	114	C1	Liver (GTEx)	EpiXcan	0.99927	gtex_liv	0.999981
2724	ENSG00000091490	SEL1L3	-0.310142	-0.0167942	0.756453	0.0452221	0.155199	6.28171e-06	9.00053e-05	8	10	10	C1	Liver (GTEx)	EpiXcan	0.99927	gtex_liv	0.999981
2725	ENSG00000182919	C11orf54	0.309878	0.0107768	0.756654	0.106149	0.111855	0.000174548	0.00181239	31	33	33	C1	Liver (GTEx)	EpiXcan	0.99927	gtex_liv	0.999981
2726	ENSG00000121775	TMEM39B	0.309856	0.0216324	0.756671	0.043633	0.0474149	0.0131829	0.0843573	14	19	19	C1	Liver (GTEx)	EpiXcan	0.99927	gtex_liv	0.999981
2727	ENSG00000125885	MCM8	0.309829	0.0169899	0.756691	0.129236	0.102642	0.000214297	0.00217934	30	34	34	C1	Liver (GTEx)	EpiXcan	0.99927	gtex_liv	0.999981
2728	ENSG00000125449	ARMC7	-0.309419	-0.0308634	0.757003	0.0191505	0.0865825	0.000829552	0.0072532	12	14	14	C1	Liver (GTEx)	EpiXcan	0.99927	gtex_liv	0.999981
2729	ENSG00000101224	CDC25B	-0.308542	-0.0293585	0.75767	0.0137554	0.0127007	0.224065	0.799505	5	5	5	C1	Liver (GTEx)	EpiXcan	0.99927	gtex_liv	0.999981
2730	ENSG00000133048	CHI3L1	0.30854	0.010439	0.757672	0.117572	0.261859	4.88453e-10	1.51585e-08	26	32	32	C1	Liver (GTEx)	EpiXcan	0.99927	gtex_liv	0.999981
2731	ENSG00000139233	LLPH	0.308475	0.0117521	0.757721	0.0670229	0.0108425	0.256198	0.860874	41	49	49	C1	Liver (GTEx)	EpiXcan	0.99927	gtex_liv	0.999981
2732	ENSG00000113812	ACTR8	0.307792	0.00659007	0.758241	0.323017	0.329791	1.27218e-12	6.33389e-11	74	87	87	C1	Liver (GTEx)	EpiXcan	0.99927	gtex_liv	0.999981
2733	ENSG00000143028	SYPL2	-0.307316	-0.0068928	0.758603	0.256166	0.515652	1.15183e-22	2.79692e-20	18	21	21	C1	Liver (GTEx)	EpiXcan	0.99927	gtex_liv	0.999981
2734	ENSG00000204217	BMPR2	0.307169	0.0143257	0.758715	0.078796	0.276923	1.08429e-10	3.7994e-09	25	31	31	C1	Liver (GTEx)	EpiXcan	0.99927	gtex_liv	0.999981
2735	ENSG00000169231	THBS3	-0.30706	-0.0362928	0.758798	0.0344021	0.145989	9.79105e-06	0.000134648	12	17	17	C1	Liver (GTEx)	EpiXcan	0.99927	gtex_liv	0.999981
2736	ENSG00000272977	AL008721.2	0.307026	0.0092657	0.758824	0.116626	0.225813	1.85252e-08	4.37822e-07	34	40	40	C1	Liver (GTEx)	EpiXcan	0.99927	gtex_liv	0.999981
2737	ENSG00000174373	RALGAPA1	-0.306694	-0.00947327	0.759076	0.150768	0.219431	3.00005e-08	6.77385e-07	80	95	95	C1	Liver (GTEx)	EpiXcan	0.99927	gtex_liv	0.999981
2738	ENSG00000111669	TPI1	0.306673	0.00393951	0.759092	0.149635	0.100669	0.00032062	0.00312075	36	45	45	C1	Liver (GTEx)	EpiXcan	0.99927	gtex_liv	0.999981
2739	ENSG00000163131	CTSS	-0.305279	-0.00811558	0.760154	0.202118	0.360793	7.83221e-15	5.16218e-13	52	60	60	C1	Liver (GTEx)	EpiXcan	0.99927	gtex_liv	0.999981
2740	ENSG00000115073	ACTR1B	-0.305033	-0.0138845	0.760341	0.0441837	0.0420152	0.0221663	0.131779	9	11	11	C1	Liver (GTEx)	EpiXcan	0.99927	gtex_liv	0.999981
2741	ENSG00000112249	ASCC3	-0.304663	-0.00679962	0.760623	0.100224	0.238206	4.63322e-09	1.21917e-07	16	20	20	C1	Liver (GTEx)	EpiXcan	0.99927	gtex_liv	0.999981
2742	ENSG00000246082	NUDT16P1	-0.304571	-0.0194558	0.760693	0.0151615	0.0100581	0.243754	0.839045	5	5	5	C1	Liver (GTEx)	EpiXcan	0.99927	gtex_liv	0.999981
2743	ENSG00000116885	OSCP1	-0.304263	-0.0136158	0.760927	0.0573747	0.0550557	0.00906843	0.0607853	22	22	22	C1	Liver (GTEx)	EpiXcan	0.99927	gtex_liv	0.999981
2744	ENSG00000122378	FAM213A	0.304164	0.015694	0.761003	0.070748	0.0771117	0.00129013	0.0108091	17	19	19	C1	Liver (GTEx)	EpiXcan	0.99927	gtex_liv	0.999981
2745	ENSG00000149476	TKFC	0.303853	0.0358632	0.76124	0.015939	0.0107643	0.247112	0.845579	13	14	14	C1	Liver (GTEx)	EpiXcan	0.99927	gtex_liv	0.999981
2746	ENSG00000197860	SGTB	-0.303354	-0.00918104	0.76162	0.105015	0.0231478	0.0873442	0.409391	33	33	33	C1	Liver (GTEx)	EpiXcan	0.99927	gtex_liv	0.999981
2747	ENSG00000123965	PMS2P5	-0.302748	-0.0208763	0.762082	0.130222	0.0791588	0.000864408	0.00750111	26	36	36	C1	Liver (GTEx)	EpiXcan	0.99927	gtex_liv	0.999981
2748	ENSG00000166405	RIC3	0.302744	0.00907417	0.762085	0.151691	0.212691	7.89584e-09	1.99792e-07	24	29	29	C1	Liver (GTEx)	EpiXcan	0.99927	gtex_liv	0.999981
2749	ENSG00000198901	PRC1	0.302585	0.0476672	0.762206	0.00661292	0.0863187	0.000892703	0.00772244	4	5	5	C1	Liver (GTEx)	EpiXcan	0.99927	gtex_liv	0.999981
2750	ENSG00000105227	PRX	0.302381	0.0480849	0.762361	0.00558409	0.0293563	0.0583005	0.294933	5	7	7	C1	Liver (GTEx)	EpiXcan	0.99927	gtex_liv	0.999981
2751	ENSG00000115339	GALNT3	0.302369	0.0166769	0.762371	0.0852916	0.0863876	0.000824493	0.00721809	67	80	80	C1	Liver (GTEx)	EpiXcan	0.99927	gtex_liv	0.999981
2752	ENSG00000164880	INTS1	-0.302305	-0.0185694	0.762419	0.0677678	0.311928	6.87295e-12	2.9626e-10	31	43	43	C1	Liver (GTEx)	EpiXcan	0.99927	gtex_liv	0.999981
2753	ENSG00000101574	METTL4	0.302168	0.0128134	0.762524	0.0518065	0.0242528	0.0842784	0.397444	32	38	38	C1	Liver (GTEx)	EpiXcan	0.99927	gtex_liv	0.999981
2754	ENSG00000136111	TBC1D4	-0.301862	-0.0212684	0.762757	0.0163854	0.030379	0.048722	0.25438	11	14	14	C1	Liver (GTEx)	EpiXcan	0.99927	gtex_liv	0.999981
2755	ENSG00000181027	FKRP	0.301427	0.0152622	0.763089	0.0864203	0.121116	6.82011e-05	0.000763113	29	29	29	C1	Liver (GTEx)	EpiXcan	0.99927	gtex_liv	0.999981
2756	ENSG00000179776	CDH5	0.300687	0.0243276	0.763654	0.0286114	0.0137551	0.186057	0.712567	14	18	18	C1	Liver (GTEx)	EpiXcan	0.99927	gtex_liv	0.999981
2757	ENSG00000107736	CDH23	-0.300458	-0.0126422	0.763828	0.109969	0.120338	3.03238e-05	0.00037077	24	28	28	C1	Liver (GTEx)	EpiXcan	0.99927	gtex_liv	0.999981
2758	ENSG00000181007	ZFP82	0.300422	0.0111615	0.763855	0.157549	0.0409715	0.0240879	0.141572	63	71	71	C1	Liver (GTEx)	EpiXcan	0.99927	gtex_liv	0.999981
2759	ENSG00000100417	PMM1	-0.30036	-0.0120383	0.763903	0.0503316	0.0107456	0.254086	0.857549	27	31	31	C1	Liver (GTEx)	EpiXcan	0.99927	gtex_liv	0.999981
2760	ENSG00000145982	FARS2	-0.300301	-0.0724502	0.763948	0.00134258	0.0101199	0.258957	0.865544	4	8	8	C1	Liver (GTEx)	EpiXcan	0.99927	gtex_liv	0.999981
2761	ENSG00000107731	UNC5B	0.299996	0.0183623	0.764181	0.0157657	0.0631569	0.00571865	0.0406115	4	4	4	C1	Liver (GTEx)	EpiXcan	0.99927	gtex_liv	0.999981
2762	ENSG00000260630	SNAI3-AS1	0.299155	0.0751385	0.764822	0.00246016	0.0388838	0.0302005	0.170823	7	13	13	C1	Liver (GTEx)	EpiXcan	0.99927	gtex_liv	0.999981
2763	ENSG00000125124	BBS2	0.298101	0.0109095	0.765626	0.0941785	0.277446	2.02416e-10	6.70671e-09	7	9	9	C1	Liver (GTEx)	EpiXcan	0.99927	gtex_liv	0.999981
2764	ENSG00000143036	SLC44A3	-0.297111	-0.0116564	0.766382	0.0758189	0.268093	2.59354e-10	8.40684e-09	17	20	20	C1	Liver (GTEx)	EpiXcan	0.99927	gtex_liv	0.999981
2765	ENSG00000141568	FOXK2	-0.297057	-0.0199052	0.766423	0.0297864	0.0352722	0.0364106	0.200063	13	16	16	C1	Liver (GTEx)	EpiXcan	0.99927	gtex_liv	0.999981
2766	ENSG00000196544	BORCS6	-0.296694	-0.0639526	0.7667	0.00208834	0.0180508	0.120138	0.522904	1	2	2	C1	Liver (GTEx)	EpiXcan	0.99927	gtex_liv	0.999981
2767	ENSG00000104549	SQLE	-0.296692	-0.00500773	0.766701	0.107388	0.0377377	0.0290159	0.165203	27	35	35	C1	Liver (GTEx)	EpiXcan	0.99927	gtex_liv	0.999981
2768	ENSG00000175322	ZNF519	-0.296167	-0.00941862	0.767102	0.124441	0.280477	8.76807e-11	3.10381e-09	49	60	60	C1	Liver (GTEx)	EpiXcan	0.99927	gtex_liv	0.999981
2769	ENSG00000168883	USP39	0.296135	0.0260381	0.767127	0.0326126	0.0586826	0.00480806	0.0349703	8	11	11	C1	Liver (GTEx)	EpiXcan	0.99927	gtex_liv	0.999981
2770	ENSG00000146918	NCAPG2	-0.296123	-0.0135031	0.767136	0.0394949	0.0126332	0.21467	0.780471	25	30	30	C1	Liver (GTEx)	EpiXcan	0.99927	gtex_liv	0.999981
2771	ENSG00000198150	AC135178.1	0.295127	0.00409522	0.767897	0.112737	0.283672	8.42347e-11	2.99715e-09	34	39	39	C1	Liver (GTEx)	EpiXcan	0.99927	gtex_liv	0.999981
2772	ENSG00000123146	ADGRE5	0.294868	0.0511142	0.768094	0.00429718	0.022143	0.0885168	0.413347	7	12	12	C1	Liver (GTEx)	EpiXcan	0.99927	gtex_liv	0.999981
2773	ENSG00000128309	MPST	0.294673	0.0196121	0.768244	0.0196303	0.0406489	0.0248493	0.145016	5	6	6	C1	Liver (GTEx)	EpiXcan	0.99927	gtex_liv	0.999981
2774	ENSG00000176108	CHMP6	-0.294378	-0.0181236	0.768469	0.0290741	0.141096	1.72965e-05	0.000225637	5	7	7	C1	Liver (GTEx)	EpiXcan	0.99927	gtex_liv	0.999981
2775	ENSG00000196511	TPK1	-0.294291	-0.00959189	0.768536	0.116802	0.210186	2.48262e-08	5.72698e-07	3	3	3	C1	Liver (GTEx)	EpiXcan	0.99927	gtex_liv	0.999981
2776	ENSG00000118096	IFT46	-0.294257	-0.0150579	0.768561	0.055504	0.0318072	0.0476573	0.249763	20	22	22	C1	Liver (GTEx)	EpiXcan	0.99927	gtex_liv	0.999981
2777	ENSG00000222009	BTBD19	-0.292898	-0.0673495	0.7696	0.00264343	0.017373	0.11871	0.518319	1	2	2	C1	Liver (GTEx)	EpiXcan	0.99927	gtex_liv	0.999981
2778	ENSG00000010030	ETV7	0.292878	0.0125463	0.769615	0.0636261	0.218555	1.01279e-08	2.49432e-07	8	9	9	C1	Liver (GTEx)	EpiXcan	0.99927	gtex_liv	0.999981
2779	ENSG00000142156	COL6A1	0.292583	0.0192039	0.769841	0.0123956	0.0145757	0.188675	0.718616	8	11	11	C1	Liver (GTEx)	EpiXcan	0.99927	gtex_liv	0.999981
2780	ENSG00000174137	FAM53A	0.290844	0.24084	0.771171	0.000144458	0.0342243	0.0414691	0.223423	2	6	6	C1	Liver (GTEx)	EpiXcan	0.99927	gtex_liv	0.999981
2781	ENSG00000167747	C19orf48	-0.290806	-0.218711	0.7712	0.000196779	0.0224685	0.0934958	0.431031	1	4	4	C1	Liver (GTEx)	EpiXcan	0.99927	gtex_liv	0.999981
2782	ENSG00000100106	TRIOBP	-0.290663	-0.00924172	0.771309	0.131453	0.0156407	0.168404	0.666538	46	56	56	C1	Liver (GTEx)	EpiXcan	0.99927	gtex_liv	0.999981
2783	ENSG00000092820	EZR	-0.29047	-0.00935839	0.771457	0.0714975	0.152708	2.10907e-06	3.35535e-05	17	21	21	C1	Liver (GTEx)	EpiXcan	0.99927	gtex_liv	0.999981
2784	ENSG00000136628	EPRS	-0.289252	-0.19486	0.772389	0.000374891	0.0105788	0.256898	0.861787	2	2	2	C1	Liver (GTEx)	EpiXcan	0.99927	gtex_liv	0.999981
2785	ENSG00000219626	FAM228B	-0.288509	-0.0146125	0.772957	0.0975104	0.140051	1.86364e-05	0.000239727	47	53	53	C1	Liver (GTEx)	EpiXcan	0.99927	gtex_liv	0.999981
2786	ENSG00000175213	ZNF408	0.288348	0.0138182	0.773081	0.129546	0.108434	0.000214729	0.00218214	34	42	42	C1	Liver (GTEx)	EpiXcan	0.99927	gtex_liv	0.999981
2787	ENSG00000081791	KIAA0141	0.288168	0.00700785	0.773218	0.177983	0.0698841	0.00278969	0.0213917	45	50	50	C1	Liver (GTEx)	EpiXcan	0.99927	gtex_liv	0.999981
2788	ENSG00000121542	SEC22A	-0.287765	-0.0093186	0.773527	0.0612875	0.0120889	0.233436	0.819205	24	31	31	C1	Liver (GTEx)	EpiXcan	0.99927	gtex_liv	0.999981
2789	ENSG00000240344	PPIL3	0.287526	0.000793756	0.773709	0.396027	0.487239	5.00602e-21	9.36328e-19	80	100	100	C1	Liver (GTEx)	EpiXcan	0.99927	gtex_liv	0.999981
2790	ENSG00000004700	RECQL	-0.287074	-0.00943296	0.774055	0.0532337	0.0663028	0.00259101	0.0200684	25	31	31	C1	Liver (GTEx)	EpiXcan	0.99927	gtex_liv	0.999981
2791	ENSG00000204282	TNRC6C-AS1	-0.286921	-0.0244716	0.774173	0.0294977	0.0142226	0.18718	0.714691	20	26	26	C1	Liver (GTEx)	EpiXcan	0.99927	gtex_liv	0.999981
2792	ENSG00000185432	METTL7A	0.286583	0.0203561	0.774432	0.0865641	0.109983	0.000171229	0.0017806	24	27	27	C1	Liver (GTEx)	EpiXcan	0.99927	gtex_liv	0.999981
2793	ENSG00000144895	EIF2A	-0.285925	-0.0154902	0.774936	0.0426802	0.0447753	0.0158178	0.098797	17	22	22	C1	Liver (GTEx)	EpiXcan	0.99927	gtex_liv	0.999981
2794	ENSG00000115998	C2orf42	0.285686	0.0283869	0.775118	0.015471	0.0403084	0.0273175	0.15678	6	8	8	C1	Liver (GTEx)	EpiXcan	0.99927	gtex_liv	0.999981
2795	ENSG00000080815	PSEN1	-0.285524	-0.0253968	0.775243	0.0169683	0.112769	4.07841e-05	0.000484543	3	3	3	C1	Liver (GTEx)	EpiXcan	0.99927	gtex_liv	0.999981
2796	ENSG00000179029	TMEM107	0.285339	0.0474426	0.775385	0.00406378	0.011706	0.22677	0.804802	2	2	2	C1	Liver (GTEx)	EpiXcan	0.99927	gtex_liv	0.999981
2797	ENSG00000267350	RP1-178F10.3	0.285165	0.0208796	0.775518	0.0253261	0.28093	5.63876e-11	2.09239e-09	10	13	13	C1	Liver (GTEx)	EpiXcan	0.99927	gtex_liv	0.999981
2798	ENSG00000196743	GM2A	-0.28474	0.0078757	0.775843	0.0314165	0.0306436	0.0534267	0.274491	28	32	32	C1	Liver (GTEx)	EpiXcan	0.99927	gtex_liv	0.999981
2799	ENSG00000260274	AC068338.2	-0.284712	-0.0331807	0.775865	0.0159387	0.0167236	0.158427	0.641167	10	13	13	C1	Liver (GTEx)	EpiXcan	0.99927	gtex_liv	0.999981
2800	ENSG00000188997	KCTD21	0.284693	0.0209743	0.775879	0.040772	0.025974	0.0689884	0.337127	16	19	19	C1	Liver (GTEx)	EpiXcan	0.99927	gtex_liv	0.999981
2801	ENSG00000135929	CYP27A1	-0.284359	-0.0249975	0.776135	0.0421396	0.0916095	0.000576776	0.00526941	23	31	31	C1	Liver (GTEx)	EpiXcan	0.99927	gtex_liv	0.999981
2802	ENSG00000198843	SELENOT	0.284225	0.0161249	0.776238	0.0377772	0.0388459	0.031261	0.176246	16	25	25	C1	Liver (GTEx)	EpiXcan	0.99927	gtex_liv	0.999981
2803	ENSG00000106133	NSUN5P2	0.283265	0.0027339	0.776973	0.298411	0.251642	1.99043e-09	5.68033e-08	80	94	94	C1	Liver (GTEx)	EpiXcan	0.99927	gtex_liv	0.999981
2804	ENSG00000149260	CAPN5	0.283144	0.015289	0.777067	0.0881968	0.0288055	0.0523753	0.270092	43	57	57	C1	Liver (GTEx)	EpiXcan	0.99927	gtex_liv	0.999981
2805	ENSG00000187634	SAMD11	-0.28304	-0.0527213	0.777146	0.00478578	0.0602751	0.00608403	0.0428327	6	10	10	C1	Liver (GTEx)	EpiXcan	0.99927	gtex_liv	0.999981
2806	ENSG00000164307	ERAP1	0.282459	0.00850993	0.777591	0.178568	0.289447	1.70265e-11	6.8507e-10	32	39	39	C1	Liver (GTEx)	EpiXcan	0.99927	gtex_liv	0.999981
2807	ENSG00000128918	ALDH1A2	-0.282345	-0.0184025	0.777679	0.036751	0.0304305	0.0563534	0.287077	21	29	29	C1	Liver (GTEx)	EpiXcan	0.99927	gtex_liv	0.999981
2808	ENSG00000104290	FZD3	0.282253	0.0278155	0.777749	0.0126038	0.0109539	0.241918	0.836643	7	8	8	C1	Liver (GTEx)	EpiXcan	0.99927	gtex_liv	0.999981
2809	ENSG00000067798	NAV3	0.281769	0.0188049	0.778121	0.0227666	0.0879534	0.000948905	0.00813238	4	4	4	C1	Liver (GTEx)	EpiXcan	0.99927	gtex_liv	0.999981
2810	ENSG00000144730	IL17RD	0.281642	0.0142412	0.778218	0.051687	0.0477211	0.0163101	0.101446	29	32	32	C1	Liver (GTEx)	EpiXcan	0.99927	gtex_liv	0.999981
2811	ENSG00000255198	SNHG9	-0.281624	-0.0222148	0.778232	0.0185544	0.142492	1.38343e-05	0.000185543	5	6	6	C1	Liver (GTEx)	EpiXcan	0.99927	gtex_liv	0.999981
2812	ENSG00000072736	NFATC3	-0.281436	-0.0128371	0.778376	0.0653716	0.0924403	0.000389894	0.00372174	16	18	18	C1	Liver (GTEx)	EpiXcan	0.99927	gtex_liv	0.999981
2813	ENSG00000135736	CCDC102A	-0.280545	-0.0275638	0.779059	0.0077035	0.021393	0.101937	0.46042	2	2	2	C1	Liver (GTEx)	EpiXcan	0.99927	gtex_liv	0.999981
2814	ENSG00000161395	PGAP3	-0.280116	-0.00976924	0.779388	0.0807667	0.279642	2.55932e-10	8.31539e-09	8	11	11	C1	Liver (GTEx)	EpiXcan	0.99927	gtex_liv	0.999981
2815	ENSG00000233016	SNHG7	0.279898	0.0197265	0.779556	0.0194113	0.0333764	0.0429847	0.230423	13	15	15	C1	Liver (GTEx)	EpiXcan	0.99927	gtex_liv	0.999981
2816	ENSG00000167554	ZNF610	-0.279838	-0.161368	0.779602	0.000309362	0.0117575	0.232789	0.818398	4	6	6	C1	Liver (GTEx)	EpiXcan	0.99927	gtex_liv	0.999981
2817	ENSG00000084090	STARD7	-0.279808	-0.0034825	0.779624	0.0430951	0.0349041	0.0320297	0.180066	14	17	17	C1	Liver (GTEx)	EpiXcan	0.99927	gtex_liv	0.999981
2818	ENSG00000138286	FAM149B1	0.27953	0.0217398	0.779838	0.00729901	0.0344271	0.0317783	0.178798	18	22	22	C1	Liver (GTEx)	EpiXcan	0.99927	gtex_liv	0.999981
2819	ENSG00000176845	METRNL	-0.279425	-0.0774683	0.779919	0.00108289	0.0212501	0.0960094	0.44046	2	3	3	C1	Liver (GTEx)	EpiXcan	0.99927	gtex_liv	0.999981
2820	ENSG00000144395	CCDC150	-0.279256	-0.0155037	0.780048	0.0837463	0.0125426	0.224527	0.800537	41	55	55	C1	Liver (GTEx)	EpiXcan	0.99927	gtex_liv	0.999981
2821	ENSG00000134243	SORT1	0.279078	0.00552721	0.780185	0.386025	0.570746	9.48774e-27	4.52827e-24	19	20	20	C1	Liver (GTEx)	EpiXcan	0.99927	gtex_liv	0.999981
2822	ENSG00000162409	PRKAA2	0.278927	0.0154868	0.780301	0.034581	0.0776691	0.00183709	0.0148436	20	25	25	C1	Liver (GTEx)	EpiXcan	0.99927	gtex_liv	0.999981
2823	ENSG00000154917	RAB6B	0.278898	0.05701	0.780323	0.01264	0.0257611	0.0772084	0.369264	4	4	4	C1	Liver (GTEx)	EpiXcan	0.99927	gtex_liv	0.999981
2824	ENSG00000139112	GABARAPL1	0.278282	0.0496537	0.780796	0.00229028	0.0110374	0.234179	0.8212	4	7	7	C1	Liver (GTEx)	EpiXcan	0.99927	gtex_liv	0.999981
2825	ENSG00000166896	ATP23	-0.278054	-0.00776352	0.780971	0.141789	0.323889	2.68951e-12	1.24085e-10	6	8	8	C1	Liver (GTEx)	EpiXcan	0.99927	gtex_liv	0.999981
2826	ENSG00000196418	ZNF124	-0.277634	-0.0281504	0.781293	0.0375329	0.202358	1.63572e-07	3.20227e-06	14	20	20	C1	Liver (GTEx)	EpiXcan	0.99927	gtex_liv	0.999981
2827	ENSG00000148290	SURF1	-0.277487	-0.0141575	0.781406	0.0634023	0.0953715	0.000528146	0.00488641	22	30	30	C1	Liver (GTEx)	EpiXcan	0.99927	gtex_liv	0.999981
2828	ENSG00000103126	AXIN1	0.277253	0.0194723	0.781586	0.0448151	0.0245645	0.0850661	0.400476	41	49	49	C1	Liver (GTEx)	EpiXcan	0.99927	gtex_liv	0.999981
2829	ENSG00000230074	AL162231.2	-0.277022	-0.0135443	0.781763	0.0357241	0.173091	1.20235e-06	2.0123e-05	13	20	20	C1	Liver (GTEx)	EpiXcan	0.99927	gtex_liv	0.999981
2830	ENSG00000197417	SHPK	-0.27627	-0.0108839	0.78234	0.119259	0.064401	0.00438876	0.0322425	46	64	64	C1	Liver (GTEx)	EpiXcan	0.99927	gtex_liv	0.999981
2831	ENSG00000133739	LRRCC1	0.276251	0.00955434	0.782356	0.0211296	0.0699086	0.00290133	0.0221741	10	12	12	C1	Liver (GTEx)	EpiXcan	0.99927	gtex_liv	0.999981
2832	ENSG00000115423	DNAH6	0.276193	0.00333744	0.7824	0.0779997	0.240779	3.73373e-09	1.01132e-07	25	32	32	C1	Liver (GTEx)	EpiXcan	0.99927	gtex_liv	0.999981
2833	ENSG00000153823	PID1	-0.275077	-0.019373	0.783257	0.0287844	0.0757344	0.00190388	0.015294	6	7	7	C1	Liver (GTEx)	EpiXcan	0.99927	gtex_liv	0.999981
2834	ENSG00000167395	ZNF646	0.274733	0.025956	0.783522	0.0132397	0.0966932	0.000502404	0.00467324	10	14	14	C1	Liver (GTEx)	EpiXcan	0.99927	gtex_liv	0.999981
2835	ENSG00000111775	COX6A1	-0.274612	-0.0279096	0.783614	0.0174571	0.058676	0.00657105	0.0459111	6	7	7	C1	Liver (GTEx)	EpiXcan	0.99927	gtex_liv	0.999981
2836	ENSG00000205670	SMIM11A	0.274495	0.0118305	0.783704	0.0966747	0.0895642	0.000802374	0.00704227	42	48	48	C1	Liver (GTEx)	EpiXcan	0.99927	gtex_liv	0.999981
2837	ENSG00000131797	CLUHP3	-0.274307	-0.0145739	0.783849	0.0100886	0.232487	6.29118e-09	1.61852e-07	13	23	23	C1	Liver (GTEx)	EpiXcan	0.99927	gtex_liv	0.999981
2838	ENSG00000232098	AC012313.1	0.274302	0.0238016	0.783853	0.0304708	0.0408903	0.0260362	0.150718	13	16	16	C1	Liver (GTEx)	EpiXcan	0.99927	gtex_liv	0.999981
2839	ENSG00000140853	NLRC5	-0.27417	-0.0190835	0.783954	0.00780854	0.0609442	0.00660262	0.0461084	6	8	8	C1	Liver (GTEx)	EpiXcan	0.99927	gtex_liv	0.999981
2840	ENSG00000170667	RASA4B	-0.273962	-0.0166643	0.784114	0.0327842	0.0371823	0.034193	0.18986	23	30	30	C1	Liver (GTEx)	EpiXcan	0.99927	gtex_liv	0.999981
2841	ENSG00000143418	CERS2	0.273606	0.00862791	0.784387	0.0633917	0.0241514	0.0844636	0.398182	19	22	22	C1	Liver (GTEx)	EpiXcan	0.99927	gtex_liv	0.999981
2842	ENSG00000102606	ARHGEF7	0.273599	0.0159186	0.784393	0.0462978	0.0976114	0.000487572	0.00453832	18	19	19	C1	Liver (GTEx)	EpiXcan	0.99927	gtex_liv	0.999981
2843	ENSG00000177646	ACAD9	-0.272952	-0.00549549	0.78489	0.185852	0.147815	2.83166e-07	5.33238e-06	16	18	18	C1	Liver (GTEx)	EpiXcan	0.99927	gtex_liv	0.999981
2844	ENSG00000108821	COL1A1	-0.272675	-0.0042647	0.785103	0.0414948	0.0323334	0.0464749	0.245238	20	23	23	C1	Liver (GTEx)	EpiXcan	0.99927	gtex_liv	0.999981
2845	ENSG00000197296	FITM2	0.272583	0.028564	0.785174	0.0591917	0.0352137	0.0382615	0.208906	12	15	15	C1	Liver (GTEx)	EpiXcan	0.99927	gtex_liv	0.999981
2846	ENSG00000104388	RAB2A	0.272277	0.0176594	0.785409	0.0319585	0.260628	7.29444e-10	2.21895e-08	10	15	15	C1	Liver (GTEx)	EpiXcan	0.99927	gtex_liv	0.999981
2847	ENSG00000183617	MRPL54	0.272252	0.0101244	0.785428	0.0364403	0.0737026	0.00224769	0.0176964	14	21	21	C1	Liver (GTEx)	EpiXcan	0.99927	gtex_liv	0.999981
2848	ENSG00000113716	HMGXB3	-0.271818	-0.0086769	0.785762	0.0358156	0.0419254	0.0244425	0.143169	17	19	19	C1	Liver (GTEx)	EpiXcan	0.99927	gtex_liv	0.999981
2849	ENSG00000141469	SLC14A1	0.270362	0.00383922	0.786882	0.0201436	0.0315232	0.0463814	0.244931	3	3	3	C1	Liver (GTEx)	EpiXcan	0.99927	gtex_liv	0.999981
2850	ENSG00000100299	ARSA	-0.270008	-0.00303743	0.787154	0.380326	0.368409	2.81236e-17	2.8413e-15	37	42	42	C1	Liver (GTEx)	EpiXcan	0.99927	gtex_liv	0.999981
2851	ENSG00000105136	ZNF419	0.269699	0.0133828	0.787391	0.0959948	0.0926104	0.00063446	0.00571716	46	57	57	C1	Liver (GTEx)	EpiXcan	0.99927	gtex_liv	0.999981
2852	ENSG00000138459	SLC35A5	-0.269597	-0.0171569	0.78747	0.0179418	0.015235	0.178438	0.692199	16	21	21	C1	Liver (GTEx)	EpiXcan	0.99927	gtex_liv	0.999981
2853	ENSG00000230715	AC018638.2	0.269459	0.00617428	0.787577	0.305265	0.443766	4.24679e-18	4.85783e-16	40	47	47	C1	Liver (GTEx)	EpiXcan	0.99927	gtex_liv	0.999981
2854	ENSG00000203644	AC083799.1	0.269331	0.0163463	0.787675	0.0764563	0.0274923	0.0635622	0.316348	37	42	42	C1	Liver (GTEx)	EpiXcan	0.99927	gtex_liv	0.999981
2855	ENSG00000100429	HDAC10	0.268796	0.0157916	0.788087	0.0628524	0.271448	1.80082e-10	6.04981e-09	16	19	19	C1	Liver (GTEx)	EpiXcan	0.99927	gtex_liv	0.999981
2856	ENSG00000196792	STRN3	-0.268731	-0.0199931	0.788137	0.0231241	0.0201249	0.116443	0.51051	11	14	14	C1	Liver (GTEx)	EpiXcan	0.99927	gtex_liv	0.999981
2857	ENSG00000106992	AK1	0.268724	-0.0128808	0.788142	0.0190612	0.0266415	0.0701507	0.3413	8	10	10	C1	Liver (GTEx)	EpiXcan	0.99927	gtex_liv	0.999981
2858	ENSG00000142089	IFITM3	-0.268147	-0.0399717	0.788586	0.020497	0.0351386	0.0337585	0.187802	12	20	20	C1	Liver (GTEx)	EpiXcan	0.99927	gtex_liv	0.999981
2859	ENSG00000105771	SMG9	0.268021	0.0455147	0.788683	0.00355838	0.0438569	0.0201106	0.121075	4	5	5	C1	Liver (GTEx)	EpiXcan	0.99927	gtex_liv	0.999981
2860	ENSG00000177098	SCN4B	0.267899	0.0198928	0.788777	0.0186766	0.0212497	0.111963	0.495105	25	31	31	C1	Liver (GTEx)	EpiXcan	0.99927	gtex_liv	0.999981
2861	ENSG00000171204	TMEM126B	-0.266007	-0.0174381	0.790234	0.043019	0.0223682	0.0970353	0.443549	21	22	22	C1	Liver (GTEx)	EpiXcan	0.99927	gtex_liv	0.999981
2862	ENSG00000198846	TOX	-0.265716	-0.0220934	0.790458	0.0171777	0.0244986	0.0883176	0.412696	20	29	29	C1	Liver (GTEx)	EpiXcan	0.99927	gtex_liv	0.999981
2863	ENSG00000105854	PON2	0.264884	0.0133544	0.791099	0.103304	0.331238	1.0664e-13	6.0492e-12	31	42	42	C1	Liver (GTEx)	EpiXcan	0.99927	gtex_liv	0.999981
2864	ENSG00000128536	CDHR3	0.264213	0.0152188	0.791616	0.0333083	0.0667365	0.00292651	0.0223296	15	18	18	C1	Liver (GTEx)	EpiXcan	0.99927	gtex_liv	0.999981
2865	ENSG00000213626	LBH	-0.263964	-0.0264246	0.791807	0.0137069	0.0875133	0.00085689	0.00745282	5	5	5	C1	Liver (GTEx)	EpiXcan	0.99927	gtex_liv	0.999981
2866	ENSG00000107317	PTGDS	-0.263515	-0.00852048	0.792154	0.0259707	0.0147603	0.184524	0.708443	17	21	21	C1	Liver (GTEx)	EpiXcan	0.99927	gtex_liv	0.999981
2867	ENSG00000124496	TRERF1	0.262964	0.00328094	0.792579	0.0114132	0.0167299	0.154627	0.629653	10	13	13	C1	Liver (GTEx)	EpiXcan	0.99927	gtex_liv	0.999981
2868	ENSG00000011132	APBA3	-0.262559	-0.0169207	0.792891	0.048645	0.101378	0.000284564	0.00281332	11	13	13	C1	Liver (GTEx)	EpiXcan	0.99927	gtex_liv	0.999981
2869	ENSG00000143502	SUSD4	0.262463	0.0109343	0.792965	0.12526	0.17233	7.82399e-07	1.33694e-05	24	25	25	C1	Liver (GTEx)	EpiXcan	0.99927	gtex_liv	0.999981
2870	ENSG00000205746	AC126755.1	0.261768	0.478532	0.7935	6.26913e-05	0.0129849	0.212452	0.775258	1	3	3	C1	Liver (GTEx)	EpiXcan	0.99927	gtex_liv	0.999981
2871	ENSG00000204060	FOXO6	0.261102	0.00856416	0.794014	0.163657	0.303063	1.02533e-11	4.30047e-10	46	50	50	C1	Liver (GTEx)	EpiXcan	0.99927	gtex_liv	0.999981
2872	ENSG00000139405	RITA1	0.260969	0.00912397	0.794116	0.109677	0.222366	8.79447e-09	2.19719e-07	29	37	37	C1	Liver (GTEx)	EpiXcan	0.99927	gtex_liv	0.999981
2873	ENSG00000122557	HERPUD2	0.260599	0.0157614	0.794402	0.0552589	0.262087	4.93811e-10	1.52905e-08	32	43	43	C1	Liver (GTEx)	EpiXcan	0.99927	gtex_liv	0.999981
2874	ENSG00000113569	NUP155	0.260363	0.0161395	0.794584	0.0347057	0.0632131	0.0054983	0.0392886	50	56	55	C1	Liver (GTEx)	EpiXcan	0.99927	gtex_liv	0.999981
2875	ENSG00000100554	ATP6V1D	-0.260161	-0.0223076	0.794739	0.0215227	0.0146926	0.171534	0.676025	8	9	9	C1	Liver (GTEx)	EpiXcan	0.99927	gtex_liv	0.999981
2876	ENSG00000240291	AL450384.2	0.26016	0.0095374	0.79474	0.0908796	0.331212	5.04974e-13	2.65755e-11	22	27	27	C1	Liver (GTEx)	EpiXcan	0.99927	gtex_liv	0.999981
2877	ENSG00000176542	USF3	0.260112	0.0224586	0.794777	0.032103	0.011835	0.221262	0.794418	14	17	17	C1	Liver (GTEx)	EpiXcan	0.99927	gtex_liv	0.999981
2878	ENSG00000127337	YEATS4	0.259469	0.0142367	0.795274	0.208785	0.314377	1.3065e-12	6.45832e-11	64	75	75	C1	Liver (GTEx)	EpiXcan	0.99927	gtex_liv	0.999981
2879	ENSG00000179241	LDLRAD3	-0.259389	-0.0190788	0.795335	0.0237476	0.0672078	0.00405257	0.0299795	8	11	11	C1	Liver (GTEx)	EpiXcan	0.99927	gtex_liv	0.999981
2880	ENSG00000120549	KIAA1217	0.258634	0.0184183	0.795918	0.0163603	0.0436892	0.0189303	0.114969	7	8	8	C1	Liver (GTEx)	EpiXcan	0.99927	gtex_liv	0.999981
2881	ENSG00000133961	NUMB	0.258498	0.0235258	0.796022	0.00909703	0.0284183	0.0659242	0.325126	13	17	17	C1	Liver (GTEx)	EpiXcan	0.99927	gtex_liv	0.999981
2882	ENSG00000104368	PLAT	-0.258399	-0.0503204	0.796099	0.00559212	0.0106426	0.260241	0.86649	7	8	8	C1	Liver (GTEx)	EpiXcan	0.99927	gtex_liv	0.999981
2883	ENSG00000228623	ZNF883	-0.257697	-0.0128016	0.79664	0.0378106	0.0152795	0.178411	0.692199	28	35	35	C1	Liver (GTEx)	EpiXcan	0.99927	gtex_liv	0.999981
2884	ENSG00000250305	KIAA1456	0.257244	0.00620061	0.79699	0.0529755	0.0856658	0.00115964	0.00978695	19	26	26	C1	Liver (GTEx)	EpiXcan	0.99927	gtex_liv	0.999981
2885	ENSG00000135245	HILPDA	0.25719	0.0847009	0.797032	0.0160277	0.0116667	0.238578	0.829324	17	18	18	C1	Liver (GTEx)	EpiXcan	0.99927	gtex_liv	0.999981
2886	ENSG00000143786	CNIH3	-0.257103	-0.00742497	0.797099	0.174986	0.0649887	0.00350842	0.0263056	53	60	60	C1	Liver (GTEx)	EpiXcan	0.99927	gtex_liv	0.999981
2887	ENSG00000174514	MFSD4A	0.256999	0.0291944	0.797179	0.0106174	0.0125085	0.221713	0.795408	10	11	11	C1	Liver (GTEx)	EpiXcan	0.99927	gtex_liv	0.999981
2888	ENSG00000148337	CIZ1	-0.25622	-0.0232533	0.797781	0.0215689	0.0217575	0.0924357	0.426894	7	8	8	C1	Liver (GTEx)	EpiXcan	0.99927	gtex_liv	0.999981
2889	ENSG00000106803	SEC61B	0.255118	0.00374452	0.798632	0.215907	0.132331	3.31507e-05	0.000401083	86	98	98	C1	Liver (GTEx)	EpiXcan	0.99927	gtex_liv	0.999981
2890	ENSG00000102547	CAB39L	-0.253968	-0.00960391	0.79952	0.105519	0.104586	0.000286193	0.00282539	55	59	59	C1	Liver (GTEx)	EpiXcan	0.99927	gtex_liv	0.999981
2891	ENSG00000117834	SLC5A9	0.253002	0.00727039	0.800267	0.155338	0.223136	3.76096e-09	1.01671e-07	13	13	13	C1	Liver (GTEx)	EpiXcan	0.99927	gtex_liv	0.999981
2892	ENSG00000077147	TM9SF3	-0.252691	-0.148713	0.800507	0.00116608	0.155811	5.01521e-06	7.3378e-05	4	6	6	C1	Liver (GTEx)	EpiXcan	0.99927	gtex_liv	0.999981
2893	ENSG00000103415	HMOX2	-0.252029	-0.0176753	0.801019	0.0494601	0.0196622	0.117834	0.515144	19	26	26	C1	Liver (GTEx)	EpiXcan	0.99927	gtex_liv	0.999981
2894	ENSG00000213965	NUDT19	-0.252026	-0.0149233	0.801021	0.0474255	0.132394	3.06358e-05	0.000374254	7	8	8	C1	Liver (GTEx)	EpiXcan	0.99927	gtex_liv	0.999981
2895	ENSG00000149531	FRG1BP	0.251682	0.0204832	0.801287	0.0257109	0.0407117	0.0262984	0.151855	14	22	22	C1	Liver (GTEx)	EpiXcan	0.99927	gtex_liv	0.999981
2896	ENSG00000198836	OPA1	-0.250787	-0.0309207	0.801979	0.0334688	0.125425	3.25004e-05	0.000393903	14	18	18	C1	Liver (GTEx)	EpiXcan	0.99927	gtex_liv	0.999981
2897	ENSG00000068305	MEF2A	0.250169	0.00446164	0.802457	0.139619	0.0467543	0.0170399	0.105243	51	61	61	C1	Liver (GTEx)	EpiXcan	0.99927	gtex_liv	0.999981
2898	ENSG00000268912	AC012313.5	-0.25004	-0.00988477	0.802557	0.154809	0.159886	3.88106e-06	5.83889e-05	42	50	50	C1	Liver (GTEx)	EpiXcan	0.99927	gtex_liv	0.999981
2899	ENSG00000233223	AC016876.1	-0.249749	-0.0205434	0.802782	0.0216807	0.0315601	0.052145	0.269205	8	9	9	C1	Liver (GTEx)	EpiXcan	0.99927	gtex_liv	0.999981
2900	ENSG00000108823	SGCA	0.249488	0.0121649	0.802983	0.0681096	0.297708	2.14208e-11	8.47101e-10	9	11	11	C1	Liver (GTEx)	EpiXcan	0.99927	gtex_liv	0.999981
2901	ENSG00000125447	GGA3	-0.24937	-0.0121128	0.803074	0.0391003	0.0232328	0.0958335	0.439798	20	22	22	C1	Liver (GTEx)	EpiXcan	0.99927	gtex_liv	0.999981
2902	ENSG00000221838	AP4M1	-0.249074	-0.0645879	0.803303	0.00246733	0.0994417	0.00028293	0.00280117	2	6	6	C1	Liver (GTEx)	EpiXcan	0.99927	gtex_liv	0.999981
2903	ENSG00000249859	PVT1	0.248899	0.0189532	0.803439	0.0200325	0.130628	3.79019e-05	0.000452242	4	5	5	C1	Liver (GTEx)	EpiXcan	0.99927	gtex_liv	0.999981
2904	ENSG00000120784	ZFP30	-0.248862	-0.00934743	0.803467	0.0319705	0.0486702	0.0136568	0.0869872	7	7	7	C1	Liver (GTEx)	EpiXcan	0.99927	gtex_liv	0.999981
2905	ENSG00000257815	LINC01481	0.248621	0.0115617	0.803654	0.0583979	0.129004	3.62328e-05	0.000434198	19	21	21	C1	Liver (GTEx)	EpiXcan	0.99927	gtex_liv	0.999981
2906	ENSG00000153214	TMEM87B	0.248405	0.0592559	0.803821	0.00235055	0.0131846	0.186881	0.714184	4	6	6	C1	Liver (GTEx)	EpiXcan	0.99927	gtex_liv	0.999981
2907	ENSG00000235652	AL356599.1	0.248074	0.0159086	0.804077	0.0574658	0.0273382	0.0694531	0.338724	28	30	30	C1	Liver (GTEx)	EpiXcan	0.99927	gtex_liv	0.999981
2908	ENSG00000085719	CPNE3	-0.247878	0.0097925	0.804229	0.0363845	0.0148884	0.173316	0.679293	36	42	42	C1	Liver (GTEx)	EpiXcan	0.99927	gtex_liv	0.999981
2909	ENSG00000105649	RAB3A	-0.247637	-0.0370676	0.804415	0.0164563	0.0102995	0.270904	0.884127	9	11	11	C1	Liver (GTEx)	EpiXcan	0.99927	gtex_liv	0.999981
2910	ENSG00000179954	SSC5D	-0.247558	-0.113899	0.804476	0.000560025	0.0208206	0.111196	0.493447	2	3	3	C1	Liver (GTEx)	EpiXcan	0.99927	gtex_liv	0.999981
2911	ENSG00000186088	GSAP	0.247449	0.00830123	0.804561	0.197056	0.346319	4.4833e-15	3.11826e-13	59	68	68	C1	Liver (GTEx)	EpiXcan	0.99927	gtex_liv	0.999981
2912	ENSG00000175832	ETV4	0.247412	0.0198833	0.80459	0.0440079	0.0651345	0.00397261	0.0294825	16	23	23	C1	Liver (GTEx)	EpiXcan	0.99927	gtex_liv	0.999981
2913	ENSG00000075413	MARK3	-0.247138	-0.0596133	0.804801	0.00864506	0.0104951	0.267696	0.879581	6	10	10	C1	Liver (GTEx)	EpiXcan	0.99927	gtex_liv	0.999981
2914	ENSG00000224870	AL391244.1	-0.247011	-3.58349	0.8049	9.78271e-07	0.0362442	0.0355554	0.195987	1	5	5	C1	Liver (GTEx)	EpiXcan	0.99927	gtex_liv	0.999981
2915	ENSG00000148358	GPR107	-0.246698	-0.0126941	0.805142	0.18192	0.050567	0.0130162	0.0834834	52	61	61	C1	Liver (GTEx)	EpiXcan	0.99927	gtex_liv	0.999981
2916	ENSG00000101220	C20orf27	0.246589	0.034833	0.805226	0.00774385	0.0262863	0.0721241	0.349045	2	2	2	C1	Liver (GTEx)	EpiXcan	0.99927	gtex_liv	0.999981
2917	ENSG00000181885	CLDN7	-0.245664	-0.0153891	0.805942	0.0662316	0.185913	2.15367e-07	4.11726e-06	15	16	16	C1	Liver (GTEx)	EpiXcan	0.99927	gtex_liv	0.999981
2918	ENSG00000072840	EVC	0.245583	0.00996615	0.806005	0.054357	0.193822	1.24808e-07	2.51086e-06	17	24	24	C1	Liver (GTEx)	EpiXcan	0.99927	gtex_liv	0.999981
2919	ENSG00000160051	IQCC	0.245583	0.0118101	0.806005	0.098917	0.0500461	0.0126499	0.0815879	30	37	37	C1	Liver (GTEx)	EpiXcan	0.99927	gtex_liv	0.999981
2920	ENSG00000181264	TMEM136	-0.245226	-0.0456792	0.806282	0.014382	0.0206507	0.109387	0.486917	11	16	16	C1	Liver (GTEx)	EpiXcan	0.99927	gtex_liv	0.999981
2921	ENSG00000149380	P4HA3	-0.244975	-0.021757	0.806476	0.0115599	0.0561753	0.00857614	0.0579036	9	11	11	C1	Liver (GTEx)	EpiXcan	0.99927	gtex_liv	0.999981
2922	ENSG00000111450	STX2	0.244953	0.00398501	0.806493	0.134207	0.256337	8.89624e-10	2.68849e-08	25	30	30	C1	Liver (GTEx)	EpiXcan	0.99927	gtex_liv	0.999981
2923	ENSG00000070950	RAD18	-0.244951	-0.00289229	0.806495	0.0445987	0.0224002	0.0963891	0.44147	17	19	19	C1	Liver (GTEx)	EpiXcan	0.99927	gtex_liv	0.999981
2924	ENSG00000217930	PAM16	-0.244879	-0.014242	0.80655	0.0360804	0.173251	9.45356e-07	1.60155e-05	8	9	9	C1	Liver (GTEx)	EpiXcan	0.99927	gtex_liv	0.999981
2925	ENSG00000196365	LONP1	0.244632	0.0264706	0.806742	0.0119026	0.0420339	0.0219329	0.130513	3	3	3	C1	Liver (GTEx)	EpiXcan	0.99927	gtex_liv	0.999981
2926	ENSG00000162998	FRZB	0.244175	0.0210563	0.807095	0.0102601	0.0308384	0.0529157	0.272169	12	19	19	C1	Liver (GTEx)	EpiXcan	0.99927	gtex_liv	0.999981
2927	ENSG00000128944	KNSTRN	0.244082	0.010976	0.807167	0.0797569	0.24995	1.33709e-09	3.92924e-08	14	20	20	C1	Liver (GTEx)	EpiXcan	0.99927	gtex_liv	0.999981
2928	ENSG00000142794	NBPF3	0.243952	0.00472066	0.807268	0.322608	0.548122	1.61758e-25	6.39685e-23	17	18	18	C1	Liver (GTEx)	EpiXcan	0.99927	gtex_liv	0.999981
2929	ENSG00000182993	C12orf60	-0.24337	-0.000763526	0.807719	0.0810585	0.119157	4.18633e-05	0.000495663	36	45	45	C1	Liver (GTEx)	EpiXcan	0.99927	gtex_liv	0.999981
2930	ENSG00000143106	PSMA5	0.243061	0.0211347	0.807958	0.0356528	0.0772264	0.0020353	0.016218	18	21	21	C1	Liver (GTEx)	EpiXcan	0.99927	gtex_liv	0.999981
2931	ENSG00000130511	SSBP4	0.242911	0.0184249	0.808074	0.0347583	0.0121093	0.227543	0.806278	22	26	26	C1	Liver (GTEx)	EpiXcan	0.99927	gtex_liv	0.999981
2932	ENSG00000197020	ZNF100	0.241705	0.00538164	0.809009	0.275331	0.432801	5.82986e-18	6.40405e-16	14	17	17	C1	Liver (GTEx)	EpiXcan	0.99927	gtex_liv	0.999981
2933	ENSG00000167525	PROCA1	0.241636	0.0363666	0.809062	0.00541572	0.0343826	0.0349876	0.193242	5	6	6	C1	Liver (GTEx)	EpiXcan	0.99927	gtex_liv	0.999981
2934	ENSG00000068724	TTC7A	0.241636	0.0346812	0.809062	0.00943065	0.102681	0.000249837	0.00250761	5	9	9	C1	Liver (GTEx)	EpiXcan	0.99927	gtex_liv	0.999981
2935	ENSG00000129244	ATP1B2	0.241437	0.0147318	0.809216	0.0182132	0.084412	0.00089799	0.00775847	3	4	4	C1	Liver (GTEx)	EpiXcan	0.99927	gtex_liv	0.999981
2936	ENSG00000173786	CNP	0.241375	0.0405745	0.809265	0.0501767	0.152001	5.66274e-06	8.22434e-05	29	37	37	C1	Liver (GTEx)	EpiXcan	0.99927	gtex_liv	0.999981
2937	ENSG00000149582	TMEM25	0.241368	0.00811023	0.80927	0.076701	0.0777327	0.00201855	0.0161051	23	27	27	C1	Liver (GTEx)	EpiXcan	0.99927	gtex_liv	0.999981
2938	ENSG00000146083	RNF44	-0.241342	-0.0218061	0.80929	0.0228552	0.0216574	0.106119	0.475314	17	24	24	C1	Liver (GTEx)	EpiXcan	0.99927	gtex_liv	0.999981
2939	ENSG00000172009	THOP1	-0.24086	-0.0136347	0.809664	0.052396	0.0653533	0.00343527	0.025827	19	25	25	C1	Liver (GTEx)	EpiXcan	0.99927	gtex_liv	0.999981
2940	ENSG00000107819	SFXN3	0.240254	0.0207748	0.810133	0.0853617	0.040372	0.0228375	0.135368	29	33	33	C1	Liver (GTEx)	EpiXcan	0.99927	gtex_liv	0.999981
2941	ENSG00000186448	ZNF197	-0.239792	-0.00877471	0.810492	0.0846068	0.114571	0.000152736	0.00161252	25	31	31	C1	Liver (GTEx)	EpiXcan	0.99927	gtex_liv	0.999981
2942	ENSG00000107566	ERLIN1	0.239692	0.00769877	0.810569	0.0586316	0.0265592	0.072944	0.352365	25	31	31	C1	Liver (GTEx)	EpiXcan	0.99927	gtex_liv	0.999981
2943	ENSG00000134780	DAGLA	-0.23957	-0.0130664	0.810664	0.0818934	0.0340124	0.0398548	0.215733	24	29	29	C1	Liver (GTEx)	EpiXcan	0.99927	gtex_liv	0.999981
2944	ENSG00000164308	ERAP2	0.239556	0.00590421	0.810674	0.22725	0.679524	2.56691e-37	5.92144e-34	22	30	30	C1	Liver (GTEx)	EpiXcan	0.99927	gtex_liv	0.999981
2945	ENSG00000134480	CCNH	0.239428	0.0205153	0.810774	0.033367	0.0186435	0.136187	0.572765	28	34	34	C1	Liver (GTEx)	EpiXcan	0.99927	gtex_liv	0.999981
2946	ENSG00000154134	ROBO3	0.238561	0.0226728	0.811446	0.0493903	0.13158	3.45443e-05	0.000416487	18	19	19	C1	Liver (GTEx)	EpiXcan	0.99927	gtex_liv	0.999981
2947	ENSG00000196912	ANKRD36B	0.238501	0.0106354	0.811492	0.0884832	0.197394	2.07844e-07	3.98998e-06	11	14	14	C1	Liver (GTEx)	EpiXcan	0.99927	gtex_liv	0.999981
2948	ENSG00000144455	SUMF1	0.238471	0.00911265	0.811516	0.111673	0.0184057	0.135092	0.569196	32	37	37	C1	Liver (GTEx)	EpiXcan	0.99927	gtex_liv	0.999981
2949	ENSG00000136159	NUDT15	-0.237957	-0.0332669	0.811914	0.00897502	0.0673009	0.00411688	0.0304065	3	6	6	C1	Liver (GTEx)	EpiXcan	0.99927	gtex_liv	0.999981
2950	ENSG00000117395	EBNA1BP2	0.237927	-0.00251827	0.811938	0.126868	0.0544694	0.00893026	0.0599727	42	47	47	C1	Liver (GTEx)	EpiXcan	0.99927	gtex_liv	0.999981
2951	ENSG00000136856	SLC2A8	0.23745	0.00507887	0.812307	0.155181	0.263894	9.89456e-11	3.48475e-09	21	25	25	C1	Liver (GTEx)	EpiXcan	0.99927	gtex_liv	0.999981
2952	ENSG00000008513	ST3GAL1	0.237449	0.0360122	0.812308	0.00486269	0.0102295	0.266644	0.878093	5	7	7	C1	Liver (GTEx)	EpiXcan	0.99927	gtex_liv	0.999981
2953	ENSG00000204977	TRIM13	-0.237225	-0.0135741	0.812482	0.0503905	0.0199512	0.123275	0.532976	22	23	23	C1	Liver (GTEx)	EpiXcan	0.99927	gtex_liv	0.999981
2954	ENSG00000186230	ZNF749	-0.237124	-0.00841276	0.812561	0.0669219	0.515689	5.28493e-23	1.43429e-20	21	26	26	C1	Liver (GTEx)	EpiXcan	0.99927	gtex_liv	0.999981
2955	ENSG00000151006	PRSS53	-0.236582	-0.00610697	0.812981	0.183926	0.359664	6.09202e-14	3.55779e-12	11	12	12	C1	Liver (GTEx)	EpiXcan	0.99927	gtex_liv	0.999981
2956	ENSG00000174194	AGAP8	-0.236302	-0.0288696	0.813199	0.00556396	0.300407	1.36495e-12	6.72321e-11	9	23	23	C1	Liver (GTEx)	EpiXcan	0.99927	gtex_liv	0.999981
2957	ENSG00000117477	CCDC181	0.235168	0.0510161	0.814078	0.0113891	0.0341304	0.0397772	0.215398	5	5	5	C1	Liver (GTEx)	EpiXcan	0.99927	gtex_liv	0.999981
2958	ENSG00000123643	SLC36A1	0.234926	0.0118051	0.814266	0.0521067	0.125447	1.75244e-05	0.000228394	12	17	17	C1	Liver (GTEx)	EpiXcan	0.99927	gtex_liv	0.999981
2959	ENSG00000188372	ZP3	-0.233738	-0.00643464	0.815188	0.182478	0.307821	5.37931e-12	2.38638e-10	18	26	26	C1	Liver (GTEx)	EpiXcan	0.99927	gtex_liv	0.999981
2960	ENSG00000119946	CNNM1	0.232608	-0.00392927	0.816066	0.165248	0.169653	1.86662e-06	2.99374e-05	28	35	35	C1	Liver (GTEx)	EpiXcan	0.99927	gtex_liv	0.999981
2961	ENSG00000132613	MTSS1L	0.232589	0.0104073	0.816081	0.0774323	0.101698	0.000311886	0.00305075	18	19	19	C1	Liver (GTEx)	EpiXcan	0.99927	gtex_liv	0.999981
2962	ENSG00000246174	KCTD21-AS1	-0.23139	-0.0115633	0.817012	0.227356	0.190665	2.04103e-08	4.78812e-07	63	71	71	C1	Liver (GTEx)	EpiXcan	0.99927	gtex_liv	0.999981
2963	ENSG00000204386	NEU1	-0.231177	-0.0372311	0.817177	0.00445249	0.0186549	0.136799	0.574463	3	5	5	C1	Liver (GTEx)	EpiXcan	0.99927	gtex_liv	0.999981
2964	ENSG00000135521	LTV1	-0.230577	-0.0326571	0.817643	0.0333619	0.0161849	0.136304	0.573082	11	12	12	C1	Liver (GTEx)	EpiXcan	0.99927	gtex_liv	0.999981
2965	ENSG00000155542	SETD9	-0.230548	-0.00568924	0.817666	0.189589	0.273643	2.58698e-11	1.00298e-09	24	27	27	C1	Liver (GTEx)	EpiXcan	0.99927	gtex_liv	0.999981
2966	ENSG00000185627	PSMD13	0.229711	0.0161852	0.818316	0.0291973	0.129969	4.17589e-05	0.00049485	9	11	11	C1	Liver (GTEx)	EpiXcan	0.99927	gtex_liv	0.999981
2967	ENSG00000138674	SEC31A	-0.229337	-0.0986241	0.818607	0.00944237	0.0159182	0.164416	0.65525	8	9	9	C1	Liver (GTEx)	EpiXcan	0.99927	gtex_liv	0.999981
2968	ENSG00000038532	CLEC16A	0.22924	0.00708872	0.818682	0.0309707	0.0420142	0.020966	0.125624	15	21	21	C1	Liver (GTEx)	EpiXcan	0.99927	gtex_liv	0.999981
2969	ENSG00000065665	SEC61A2	-0.229147	-0.00411277	0.818754	0.0929096	0.0295115	0.0505528	0.262257	37	48	48	C1	Liver (GTEx)	EpiXcan	0.99927	gtex_liv	0.999981
2970	ENSG00000180104	EXOC3	0.229074	0.0140218	0.818811	0.0354691	0.125082	3.06844e-05	0.000374517	10	14	14	C1	Liver (GTEx)	EpiXcan	0.99927	gtex_liv	0.999981
2971	ENSG00000159592	GPBP1L1	0.228415	0.0280937	0.819324	0.00740811	0.101046	0.000279718	0.00277334	7	9	9	C1	Liver (GTEx)	EpiXcan	0.99927	gtex_liv	0.999981
2972	ENSG00000136717	BIN1	0.227246	0.00761529	0.820232	0.142997	0.224673	8.97249e-09	2.23763e-07	27	34	34	C1	Liver (GTEx)	EpiXcan	0.99927	gtex_liv	0.999981
2973	ENSG00000196476	C20orf96	-0.226987	-0.0103216	0.820434	0.0576414	0.14312	1.12386e-05	0.000152654	8	9	9	C1	Liver (GTEx)	EpiXcan	0.99927	gtex_liv	0.999981
2974	ENSG00000204959	ARHGEF34P	0.226007	0.0130234	0.821196	0.0352333	0.156417	2.95922e-06	4.58662e-05	3	4	4	C1	Liver (GTEx)	EpiXcan	0.99927	gtex_liv	0.999981
2975	ENSG00000091483	FH	0.225313	0.013708	0.821736	0.0935418	0.0312131	0.0467883	0.246516	45	53	53	C1	Liver (GTEx)	EpiXcan	0.99927	gtex_liv	0.999981
2976	ENSG00000165389	SPTSSA	0.225019	0.00321162	0.821964	0.205491	0.202052	6.77563e-08	1.43517e-06	57	70	70	C1	Liver (GTEx)	EpiXcan	0.99927	gtex_liv	0.999981
2977	ENSG00000071794	HLTF	0.224688	0.0132767	0.822222	0.0294855	0.155214	6.93091e-06	9.8189e-05	11	17	17	C1	Liver (GTEx)	EpiXcan	0.99927	gtex_liv	0.999981
2978	ENSG00000120832	MTERF2	0.224186	0.0206414	0.822612	0.0126691	0.066188	0.00359348	0.026885	6	6	6	C1	Liver (GTEx)	EpiXcan	0.99927	gtex_liv	0.999981
2979	ENSG00000109534	GAR1	-0.223195	-0.0296603	0.823383	0.007707	0.0255963	0.0789859	0.376461	8	10	10	C1	Liver (GTEx)	EpiXcan	0.99927	gtex_liv	0.999981
2980	ENSG00000248124	RRN3P1	0.223147	0.0130659	0.823421	0.0531239	0.167961	4.47263e-07	8.05016e-06	14	16	16	C1	Liver (GTEx)	EpiXcan	0.99927	gtex_liv	0.999981
2981	ENSG00000084652	TXLNA	0.222685	0.0100922	0.82378	0.0176229	0.0173454	0.14659	0.605475	11	14	14	C1	Liver (GTEx)	EpiXcan	0.99927	gtex_liv	0.999981
2982	ENSG00000155100	OTUD6B	-0.222681	-0.0169973	0.823784	0.0349482	0.0116709	0.234834	0.8217	27	32	32	C1	Liver (GTEx)	EpiXcan	0.99927	gtex_liv	0.999981
2983	ENSG00000169598	DFFB	-0.222439	-0.0187235	0.823972	0.0225553	0.122157	5.31901e-05	0.000607931	13	15	15	C1	Liver (GTEx)	EpiXcan	0.99927	gtex_liv	0.999981
2984	ENSG00000184441	AP001062.1	0.222265	0.010882	0.824107	0.0434407	0.225168	3.90025e-09	1.05026e-07	3	5	5	C1	Liver (GTEx)	EpiXcan	0.99927	gtex_liv	0.999981
2985	ENSG00000178460	MCMDC2	0.221737	0.0212026	0.824519	0.0125926	0.0188949	0.132686	0.562829	2	2	2	C1	Liver (GTEx)	EpiXcan	0.99927	gtex_liv	0.999981
2986	ENSG00000145029	NICN1	-0.221295	-0.0146655	0.824863	0.0229844	0.015867	0.164494	0.65537	8	13	13	C1	Liver (GTEx)	EpiXcan	0.99927	gtex_liv	0.999981
2987	ENSG00000179630	LACC1	0.221237	0.0098317	0.824908	0.0755859	0.096041	0.000359692	0.00345489	29	33	33	C1	Liver (GTEx)	EpiXcan	0.99927	gtex_liv	0.999981
2988	ENSG00000130724	CHMP2A	-0.221041	-0.0181066	0.825061	0.0528079	0.0207488	0.107107	0.478832	27	30	30	C1	Liver (GTEx)	EpiXcan	0.99927	gtex_liv	0.999981
2989	ENSG00000135390	ATP5G2	0.220957	0.00628301	0.825126	0.0783272	0.102844	0.000318756	0.00310917	26	32	32	C1	Liver (GTEx)	EpiXcan	0.99927	gtex_liv	0.999981
2990	ENSG00000182752	PAPPA	0.220404	0.0281447	0.825557	0.0126951	0.0580355	0.00681885	0.0473556	2	3	3	C1	Liver (GTEx)	EpiXcan	0.99927	gtex_liv	0.999981
2991	ENSG00000172530	BANP	-0.22011	-0.020941	0.825785	0.0200759	0.1352	2.64263e-05	0.000328927	13	18	18	C1	Liver (GTEx)	EpiXcan	0.99927	gtex_liv	0.999981
2992	ENSG00000112139	MDGA1	0.219708	0.00838089	0.826099	0.207512	0.469449	1.12406e-19	1.62063e-17	22	29	29	C1	Liver (GTEx)	EpiXcan	0.99927	gtex_liv	0.999981
2993	ENSG00000100109	TFIP11	0.219628	0.00298106	0.826161	0.0246646	0.0163753	0.162767	0.651304	12	13	13	C1	Liver (GTEx)	EpiXcan	0.99927	gtex_liv	0.999981
2994	ENSG00000150712	MTMR12	-0.219578	-0.0345912	0.8262	0.00635748	0.02764	0.062903	0.31397	1	2	2	C1	Liver (GTEx)	EpiXcan	0.99927	gtex_liv	0.999981
2995	ENSG00000103174	NAGPA	-0.219572	-0.0164382	0.826205	0.0291523	0.107456	0.000203939	0.00208165	22	27	27	C1	Liver (GTEx)	EpiXcan	0.99927	gtex_liv	0.999981
2996	ENSG00000122873	CISD1	-0.219444	-0.0126847	0.826304	0.082438	0.211676	8.81082e-08	1.82834e-06	15	18	18	C1	Liver (GTEx)	EpiXcan	0.99927	gtex_liv	0.999981
2997	ENSG00000111266	DUSP16	0.219352	0.00824244	0.826376	0.0608877	0.0575118	0.00823821	0.055977	42	50	50	C1	Liver (GTEx)	EpiXcan	0.99927	gtex_liv	0.999981
2998	ENSG00000142945	KIF2C	0.219112	0.0254169	0.826563	0.0122963	0.0164579	0.162475	0.650701	10	10	10	C1	Liver (GTEx)	EpiXcan	0.99927	gtex_liv	0.999981
2999	ENSG00000180185	FAHD1	-0.218998	-0.00525344	0.826651	0.182796	0.546277	8.30059e-26	3.37907e-23	31	40	40	C1	Liver (GTEx)	EpiXcan	0.99927	gtex_liv	0.999981
3000	ENSG00000206077	ZDHHC11B	-0.218951	-0.00701617	0.826688	0.0163053	0.0292724	0.0573373	0.291125	12	15	15	C1	Liver (GTEx)	EpiXcan	0.99927	gtex_liv	0.999981
3001	ENSG00000128915	ICE2	-0.217254	-0.0181657	0.82801	0.0340274	0.0317348	0.0486722	0.254312	8	9	9	C1	Liver (GTEx)	EpiXcan	0.99927	gtex_liv	0.999981
3002	ENSG00000113368	LMNB1	0.216999	0.0317564	0.828209	0.00600359	0.0249031	0.0842394	0.397395	5	6	6	C1	Liver (GTEx)	EpiXcan	0.99927	gtex_liv	0.999981
3003	ENSG00000121653	MAPK8IP1	0.216971	0.0376746	0.828231	0.0155187	0.0295696	0.0540531	0.276989	9	12	12	C1	Liver (GTEx)	EpiXcan	0.99927	gtex_liv	0.999981
3004	ENSG00000166169	POLL	-0.216342	-0.0178143	0.828721	0.0585315	0.0813262	0.00149899	0.0123267	22	25	25	C1	Liver (GTEx)	EpiXcan	0.99927	gtex_liv	0.999981
3005	ENSG00000124243	BCAS4	-0.216291	0.0433344	0.828761	0.0176497	0.0300492	0.0548217	0.280099	17	23	23	C1	Liver (GTEx)	EpiXcan	0.99927	gtex_liv	0.999981
3006	ENSG00000273253	AL022328.4	0.215868	0.00856883	0.829091	0.113171	0.18233	7.67049e-07	1.31533e-05	19	24	24	C1	Liver (GTEx)	EpiXcan	0.99927	gtex_liv	0.999981
3007	ENSG00000101310	SEC23B	0.215783	0.0130939	0.829157	0.0596478	0.0246199	0.0728739	0.352182	51	63	63	C1	Liver (GTEx)	EpiXcan	0.99927	gtex_liv	0.999981
3008	ENSG00000189190	ZNF600	-0.215385	-0.00533794	0.829467	0.170459	0.2153	4.37471e-08	9.61117e-07	30	39	39	C1	Liver (GTEx)	EpiXcan	0.99927	gtex_liv	0.999981
3009	ENSG00000076344	RGS11	-0.215367	-0.052383	0.829481	0.0222706	0.0704151	0.00325631	0.0246287	15	21	21	C1	Liver (GTEx)	EpiXcan	0.99927	gtex_liv	0.999981
3010	ENSG00000273142	AC073335.2	0.215126	0.00856301	0.829669	0.135257	0.272457	2.68646e-10	8.66744e-09	24	26	26	C1	Liver (GTEx)	EpiXcan	0.99927	gtex_liv	0.999981
3011	ENSG00000225313	AL513327.1	0.213054	0.021811	0.831285	0.0215522	0.0379411	0.0260185	0.150696	9	10	10	C1	Liver (GTEx)	EpiXcan	0.99927	gtex_liv	0.999981
3012	ENSG00000132780	NASP	0.212906	0.00234241	0.8314	0.00365162	0.0169599	0.125832	0.54132	1	2	2	C1	Liver (GTEx)	EpiXcan	0.99927	gtex_liv	0.999981
3013	ENSG00000141759	TXNL4A	-0.212394	-0.290113	0.8318	6.20852e-05	0.0624887	0.00582235	0.0412421	1	2	2	C1	Liver (GTEx)	EpiXcan	0.99927	gtex_liv	0.999981
3014	ENSG00000089597	GANAB	0.211949	0.00228688	0.832147	0.206043	0.0573146	0.00757947	0.0520374	62	74	74	C1	Liver (GTEx)	EpiXcan	0.99927	gtex_liv	0.999981
3015	ENSG00000264247	LINC00909	-0.211727	-0.0202606	0.83232	0.11447	0.143089	1.67432e-05	0.000219598	24	27	27	C1	Liver (GTEx)	EpiXcan	0.99927	gtex_liv	0.999981
3016	ENSG00000091640	SPAG7	0.211434	0.0172424	0.832549	0.0227764	0.0336844	0.0395449	0.214308	6	6	6	C1	Liver (GTEx)	EpiXcan	0.99927	gtex_liv	0.999981
3017	ENSG00000145965	C6ORF50	-0.211337	-0.027009	0.832624	0.0230054	0.0201088	0.121209	0.526349	15	20	20	C1	Liver (GTEx)	EpiXcan	0.99927	gtex_liv	0.999981
3018	ENSG00000125901	MRPS26	0.210593	0.0115822	0.833205	0.0652813	0.156268	4.28469e-06	6.37765e-05	18	19	19	C1	Liver (GTEx)	EpiXcan	0.99927	gtex_liv	0.999981
3019	ENSG00000048342	CC2D2A	-0.210452	-0.018186	0.833315	0.0146054	0.0205353	0.116074	0.509379	4	7	7	C1	Liver (GTEx)	EpiXcan	0.99927	gtex_liv	0.999981
3020	ENSG00000164647	STEAP1	0.210097	0.0142043	0.833592	0.0227097	0.0217444	0.103703	0.466324	9	10	10	C1	Liver (GTEx)	EpiXcan	0.99927	gtex_liv	0.999981
3021	ENSG00000160959	LRRC14	-0.209707	-0.0214032	0.833896	0.00630252	0.0128022	0.210821	0.771542	5	6	6	C1	Liver (GTEx)	EpiXcan	0.99927	gtex_liv	0.999981
3022	ENSG00000110315	RNF141	0.209548	0.0153297	0.834021	0.0212937	0.0285409	0.0635394	0.316348	9	13	13	C1	Liver (GTEx)	EpiXcan	0.99927	gtex_liv	0.999981
3023	ENSG00000033050	ABCF2	-0.209266	-0.0197993	0.834241	0.0114197	0.0129026	0.213461	0.777913	2	2	2	C1	Liver (GTEx)	EpiXcan	0.99927	gtex_liv	0.999981
3024	ENSG00000090565	RAB11FIP3	0.208736	0.0233542	0.834654	0.00779476	0.0113835	0.231892	0.816488	5	5	5	C1	Liver (GTEx)	EpiXcan	0.99927	gtex_liv	0.999981
3025	ENSG00000249476	AC008467.1	0.20869	0.0168919	0.83469	0.0193138	0.0613011	0.00541086	0.0387638	4	5	5	C1	Liver (GTEx)	EpiXcan	0.99927	gtex_liv	0.999981
3026	ENSG00000178209	PLEC	0.20812	0.0111403	0.835135	0.0541498	0.0338245	0.0451915	0.240147	19	24	24	C1	Liver (GTEx)	EpiXcan	0.99927	gtex_liv	0.999981
3027	ENSG00000099785	MARCH2	-0.2076	-0.0125086	0.835541	0.0523644	0.181417	4.31762e-07	7.78127e-06	15	18	18	C1	Liver (GTEx)	EpiXcan	0.99927	gtex_liv	0.999981
3028	ENSG00000271361	AL133351.4	0.207317	0.00741575	0.835762	0.142305	0.282506	7.5683e-11	2.72794e-09	19	21	21	C1	Liver (GTEx)	EpiXcan	0.99927	gtex_liv	0.999981
3029	ENSG00000136250	AOAH	-0.207146	-0.00226579	0.835896	0.126514	0.104402	0.000160682	0.00168586	40	54	54	C1	Liver (GTEx)	EpiXcan	0.99927	gtex_liv	0.999981
3030	ENSG00000151208	DLG5	0.206978	0.00285738	0.836027	0.235435	0.416269	8.20855e-17	7.56117e-15	17	18	18	C1	Liver (GTEx)	EpiXcan	0.99927	gtex_liv	0.999981
3031	ENSG00000271270	TMCC1-AS1	-0.206975	-0.0109872	0.83603	0.0156121	0.0181244	0.13881	0.581323	17	20	20	C1	Liver (GTEx)	EpiXcan	0.99927	gtex_liv	0.999981
3032	ENSG00000110057	UNC93B1	0.205736	0.0157161	0.836997	0.0146498	0.0113649	0.241677	0.836318	9	10	10	C1	Liver (GTEx)	EpiXcan	0.99927	gtex_liv	0.999981
3033	ENSG00000120129	DUSP1	0.205289	0.0222972	0.837346	0.0419385	0.0282402	0.0505125	0.262146	21	24	24	C1	Liver (GTEx)	EpiXcan	0.99927	gtex_liv	0.999981
3034	ENSG00000204209	DAXX	0.204144	0.00146125	0.838241	0.0749819	0.0547608	0.00935189	0.0623805	26	27	27	C1	Liver (GTEx)	EpiXcan	0.99927	gtex_liv	0.999981
3035	ENSG00000110871	COQ5	-0.204054	-0.0119687	0.838312	0.0592219	0.20538	1.13433e-07	2.31226e-06	26	34	34	C1	Liver (GTEx)	EpiXcan	0.99927	gtex_liv	0.999981
3036	ENSG00000100612	DHRS7	-0.20396	-0.0156003	0.838385	0.0709984	0.0819043	0.00145213	0.0119909	33	43	43	C1	Liver (GTEx)	EpiXcan	0.99927	gtex_liv	0.999981
3037	ENSG00000217555	CKLF	0.203869	0.00442645	0.838456	0.0855565	0.0116837	0.235697	0.823406	46	56	56	C1	Liver (GTEx)	EpiXcan	0.99927	gtex_liv	0.999981
3038	ENSG00000206535	LNP1	-0.203425	-0.0200056	0.838803	0.0194905	0.0952889	0.000562194	0.00516345	9	12	12	C1	Liver (GTEx)	EpiXcan	0.99927	gtex_liv	0.999981
3039	ENSG00000069275	NUCKS1	-0.203121	-0.0182706	0.83904	0.0245225	0.016385	0.164047	0.65429	12	14	14	C1	Liver (GTEx)	EpiXcan	0.99927	gtex_liv	0.999981
3040	ENSG00000134278	SPIRE1	0.203105	0.00393278	0.839053	0.248964	0.512304	5.9346e-23	1.54983e-20	21	24	24	C1	Liver (GTEx)	EpiXcan	0.99927	gtex_liv	0.999981
3041	ENSG00000196268	ZNF493	0.203038	0.0115826	0.839105	0.0742883	0.130426	4.73943e-05	0.000552641	18	26	26	C1	Liver (GTEx)	EpiXcan	0.99927	gtex_liv	0.999981
3042	ENSG00000235314	LINC00957	0.202672	0.0183287	0.839391	0.010512	0.0311106	0.0484236	0.253108	2	3	3	C1	Liver (GTEx)	EpiXcan	0.99927	gtex_liv	0.999981
3043	ENSG00000214826	DDX12P	0.202252	0.0151673	0.839719	0.0272697	0.0477948	0.0160764	0.100141	11	11	11	C1	Liver (GTEx)	EpiXcan	0.99927	gtex_liv	0.999981
3044	ENSG00000108094	CUL2	-0.200594	-0.00250945	0.841016	0.0815681	0.0503775	0.0107394	0.0706145	29	33	33	C1	Liver (GTEx)	EpiXcan	0.99927	gtex_liv	0.999981
3045	ENSG00000058404	CAMK2B	-0.200438	-0.0165253	0.841138	0.0702358	0.109335	0.000199516	0.00204707	24	27	27	C1	Liver (GTEx)	EpiXcan	0.99927	gtex_liv	0.999981
3046	ENSG00000160294	MCM3AP	-0.200342	-0.0181718	0.841213	0.021692	0.0598857	0.00575833	0.0408723	8	11	11	C1	Liver (GTEx)	EpiXcan	0.99927	gtex_liv	0.999981
3047	ENSG00000269896	AL513477.1	-0.199538	-0.00831625	0.841842	0.027808	0.0909454	0.000607003	0.00549838	19	27	27	C1	Liver (GTEx)	EpiXcan	0.99927	gtex_liv	0.999981
3048	ENSG00000196586	MYO6	0.199422	0.0379296	0.841933	0.0044504	0.0250126	0.0785896	0.37496	3	4	4	C1	Liver (GTEx)	EpiXcan	0.99927	gtex_liv	0.999981
3049	ENSG00000157873	TNFRSF14	0.199244	0.035168	0.842072	0.00582404	0.0734753	0.00243673	0.0190117	2	3	3	C1	Liver (GTEx)	EpiXcan	0.99927	gtex_liv	0.999981
3050	ENSG00000185522	LMNTD2	0.199003	0.0120725	0.84226	0.024944	0.0291213	0.0607133	0.305464	11	16	16	C1	Liver (GTEx)	EpiXcan	0.99927	gtex_liv	0.999981
3051	ENSG00000198933	TBKBP1	-0.198982	-0.00564907	0.842277	0.118019	0.323746	1.78648e-12	8.52645e-11	17	20	20	C1	Liver (GTEx)	EpiXcan	0.99927	gtex_liv	0.999981
3052	ENSG00000126003	PLAGL2	-0.198977	-0.0157455	0.842281	0.0237249	0.013402	0.207978	0.76559	19	23	23	C1	Liver (GTEx)	EpiXcan	0.99927	gtex_liv	0.999981
3053	ENSG00000226416	MRPL23-AS1	-0.198859	-0.00429244	0.842373	0.0308563	0.105837	0.000194464	0.0019982	8	9	9	C1	Liver (GTEx)	EpiXcan	0.99927	gtex_liv	0.999981
3054	ENSG00000141562	NARF	-0.19863	-0.00977191	0.842553	0.0649538	0.158846	2.49847e-06	3.92969e-05	11	13	13	C1	Liver (GTEx)	EpiXcan	0.99927	gtex_liv	0.999981
3055	ENSG00000172006	ZNF554	0.198523	0.0117774	0.842636	0.0718374	0.081672	0.000712838	0.00634495	17	27	27	C1	Liver (GTEx)	EpiXcan	0.99927	gtex_liv	0.999981
3056	ENSG00000125457	MIF4GD	-0.198289	0.00410576	0.842819	0.0208581	0.0328116	0.0439675	0.234673	17	20	20	C1	Liver (GTEx)	EpiXcan	0.99927	gtex_liv	0.999981
3057	ENSG00000160932	LY6E	0.198251	0.00919625	0.842849	0.154613	0.199656	1.54373e-07	3.03937e-06	35	42	42	C1	Liver (GTEx)	EpiXcan	0.99927	gtex_liv	0.999981
3058	ENSG00000119737	GPR75	-0.197707	-0.0194946	0.843274	0.0114848	0.0110917	0.246926	0.845579	4	4	4	C1	Liver (GTEx)	EpiXcan	0.99927	gtex_liv	0.999981
3059	ENSG00000211643	IGLV5-52	-0.197458	-0.0205477	0.843469	0.0179552	0.202766	1.43629e-07	2.86038e-06	8	16	16	C1	Liver (GTEx)	EpiXcan	0.99927	gtex_liv	0.999981
3060	ENSG00000262877	AC110285.2	0.197196	0.00509122	0.843674	0.245581	0.623292	1.1978e-32	1.84209e-29	12	15	15	C1	Liver (GTEx)	EpiXcan	0.99927	gtex_liv	0.999981
3061	ENSG00000248593	DSTNP2	0.197187	0.0127526	0.843682	0.0947051	0.135113	1.56436e-05	0.000206409	23	26	26	C1	Liver (GTEx)	EpiXcan	0.99927	gtex_liv	0.999981
3062	ENSG00000139116	KIF21A	-0.196396	-0.0213293	0.8443	0.00926837	0.034371	0.0408024	0.220345	1	1	1	C1	Liver (GTEx)	EpiXcan	0.99927	gtex_liv	0.999981
3063	ENSG00000167792	NDUFV1	0.196281	0.0177504	0.84439	0.0118958	0.0290985	0.0616043	0.308937	9	11	11	C1	Liver (GTEx)	EpiXcan	0.99927	gtex_liv	0.999981
3064	ENSG00000145416	MARCH1	-0.195918	-0.00476935	0.844675	0.147195	0.192921	3.57213e-08	7.98739e-07	37	46	46	C1	Liver (GTEx)	EpiXcan	0.99927	gtex_liv	0.999981
3065	ENSG00000158445	KCNB1	0.193348	0.00739166	0.846686	0.113901	0.254293	1.57325e-09	4.546e-08	19	22	22	C1	Liver (GTEx)	EpiXcan	0.99927	gtex_liv	0.999981
3066	ENSG00000154914	USP43	0.193343	0.0055356	0.84669	0.0799949	0.304714	1.96884e-11	7.83067e-10	32	42	42	C1	Liver (GTEx)	EpiXcan	0.99927	gtex_liv	0.999981
3067	ENSG00000167986	DDB1	0.192248	-4.31698e-05	0.847548	0.0311058	0.0235995	0.0930251	0.42933	20	22	22	C1	Liver (GTEx)	EpiXcan	0.99927	gtex_liv	0.999981
3068	ENSG00000140416	TPM1	-0.19157	-0.0132864	0.848079	0.0210814	0.0416798	0.0241854	0.142024	14	18	18	C1	Liver (GTEx)	EpiXcan	0.99927	gtex_liv	0.999981
3069	ENSG00000188785	ZNF548	-0.191171	-0.00272972	0.848391	0.0619007	0.0777263	0.00174199	0.0141082	22	26	26	C1	Liver (GTEx)	EpiXcan	0.99927	gtex_liv	0.999981
3070	ENSG00000125637	PSD4	-0.190978	-0.00719562	0.848543	0.0856166	0.267952	1.87299e-10	6.277e-09	25	37	37	C1	Liver (GTEx)	EpiXcan	0.99927	gtex_liv	0.999981
3071	ENSG00000198746	GPATCH3	0.190777	0.102108	0.8487	0.00102578	0.0176284	0.130495	0.556021	1	1	1	C1	Liver (GTEx)	EpiXcan	0.99927	gtex_liv	0.999981
3072	ENSG00000166928	MS4A14	0.190432	0.00488942	0.848971	0.24654	0.313268	2.25611e-12	1.06213e-10	49	59	59	C1	Liver (GTEx)	EpiXcan	0.99927	gtex_liv	0.999981
3073	ENSG00000183801	OLFML1	-0.190296	-0.0764416	0.849077	0.000790568	0.0302788	0.0499166	0.259638	2	2	2	C1	Liver (GTEx)	EpiXcan	0.99927	gtex_liv	0.999981
3074	ENSG00000075391	RASAL2	0.189803	0.0154826	0.849463	0.171242	0.0954505	0.00058145	0.00530275	57	67	67	C1	Liver (GTEx)	EpiXcan	0.99927	gtex_liv	0.999981
3075	ENSG00000214174	AMZ2P1	-0.189129	-0.00955865	0.849991	0.0971018	0.557729	8.39574e-27	4.15019e-24	54	65	65	C1	Liver (GTEx)	EpiXcan	0.99927	gtex_liv	0.999981
3076	ENSG00000166946	CCNDBP1	-0.187397	-0.00617615	0.85135	0.105072	0.0718145	0.000480777	0.0044811	19	23	23	C1	Liver (GTEx)	EpiXcan	0.99927	gtex_liv	0.999981
3077	ENSG00000162368	CMPK1	0.186996	0.0162202	0.851664	0.0178235	0.0787128	0.00114878	0.00971303	6	6	6	C1	Liver (GTEx)	EpiXcan	0.99927	gtex_liv	0.999981
3078	ENSG00000135597	REPS1	-0.186832	-0.00867573	0.851792	0.021336	0.0187276	0.135452	0.57054	19	23	23	C1	Liver (GTEx)	EpiXcan	0.99927	gtex_liv	0.999981
3079	ENSG00000144057	ST6GAL2	0.186524	0.0167693	0.852034	0.0691167	0.0146208	0.179151	0.694379	36	40	40	C1	Liver (GTEx)	EpiXcan	0.99927	gtex_liv	0.999981
3080	ENSG00000152291	TGOLN2	0.186499	0.00646508	0.852053	0.107817	0.306192	9.95092e-12	4.18634e-10	16	23	23	C1	Liver (GTEx)	EpiXcan	0.99927	gtex_liv	0.999981
3081	ENSG00000129055	ANAPC13	0.18611	0.00326476	0.852359	0.347155	0.328308	8.0126e-15	5.25604e-13	54	67	67	C1	Liver (GTEx)	EpiXcan	0.99927	gtex_liv	0.999981
3082	ENSG00000185896	LAMP1	-0.185913	-0.0194233	0.852513	0.0301265	0.0146387	0.183415	0.705572	19	21	21	C1	Liver (GTEx)	EpiXcan	0.99927	gtex_liv	0.999981
3083	ENSG00000104219	ZDHHC2	-0.185339	-0.01149	0.852963	0.0506198	0.0530633	0.00711872	0.0491668	3	4	4	C1	Liver (GTEx)	EpiXcan	0.99927	gtex_liv	0.999981
3084	ENSG00000135063	FAM189A2	-0.185182	-0.00583597	0.853087	0.0324064	0.0141958	0.187522	0.715271	10	10	10	C1	Liver (GTEx)	EpiXcan	0.99927	gtex_liv	0.999981
3085	ENSG00000012048	BRCA1	-0.185146	-0.0118505	0.853114	0.0316956	0.0835889	0.000709741	0.0063317	11	13	13	C1	Liver (GTEx)	EpiXcan	0.99927	gtex_liv	0.999981
3086	ENSG00000248098	BCKDHA	0.184803	0.0207388	0.853384	0.0155681	0.0316949	0.0470435	0.24739	4	4	4	C1	Liver (GTEx)	EpiXcan	0.99927	gtex_liv	0.999981
3087	ENSG00000006744	ELAC2	0.184566	-0.00985559	0.853569	0.0125748	0.0499831	0.0136165	0.086771	11	15	15	C1	Liver (GTEx)	EpiXcan	0.99927	gtex_liv	0.999981
3088	ENSG00000112576	CCND3	-0.184559	-0.0184816	0.853575	0.108463	0.0458974	0.012586	0.0812891	34	38	38	C1	Liver (GTEx)	EpiXcan	0.99927	gtex_liv	0.999981
3089	ENSG00000110274	CEP164	0.184511	0.00580445	0.853612	0.021938	0.0752425	0.00216577	0.0170903	25	32	32	C1	Liver (GTEx)	EpiXcan	0.99927	gtex_liv	0.999981
3090	ENSG00000167528	ZNF641	-0.184427	-0.0213051	0.853679	0.0261978	0.0168089	0.156538	0.634821	13	15	15	C1	Liver (GTEx)	EpiXcan	0.99927	gtex_liv	0.999981
3091	ENSG00000048540	LMO3	-0.18351	-0.00473595	0.854398	0.113222	0.16541	1.64681e-06	2.67529e-05	16	18	18	C1	Liver (GTEx)	EpiXcan	0.99927	gtex_liv	0.999981
3092	ENSG00000049323	LTBP1	0.182778	0.00876811	0.854972	0.0363108	0.127397	4.55165e-05	0.00053299	15	20	20	C1	Liver (GTEx)	EpiXcan	0.99927	gtex_liv	0.999981
3093	ENSG00000105656	ELL	-0.182729	-0.0115559	0.855011	0.227255	0.0247357	0.0830042	0.39237	74	85	85	C1	Liver (GTEx)	EpiXcan	0.99927	gtex_liv	0.999981
3094	ENSG00000134058	CDK7	0.182656	0.0173473	0.855068	0.02815	0.0121471	0.223584	0.798048	11	13	13	C1	Liver (GTEx)	EpiXcan	0.99927	gtex_liv	0.999981
3095	ENSG00000151748	SAV1	0.182639	0.0125904	0.855081	0.0135138	0.0493625	0.0129528	0.0831539	10	14	14	C1	Liver (GTEx)	EpiXcan	0.99927	gtex_liv	0.999981
3096	ENSG00000108465	CDK5RAP3	-0.18175	0.00597198	0.855779	0.062999	0.201755	7.93415e-08	1.65636e-06	47	57	57	C1	Liver (GTEx)	EpiXcan	0.99927	gtex_liv	0.999981
3097	ENSG00000204348	DXO	0.181561	0.00806678	0.855927	0.139968	0.243897	2.62054e-09	7.31268e-08	26	30	30	C1	Liver (GTEx)	EpiXcan	0.99927	gtex_liv	0.999981
3098	ENSG00000127947	PTPN12	0.181127	0.0126219	0.856268	0.0305547	0.0895417	0.000519158	0.00480968	4	6	6	C1	Liver (GTEx)	EpiXcan	0.99927	gtex_liv	0.999981
3099	ENSG00000004777	ARHGAP33	0.181052	0.0130424	0.856327	0.0744236	0.0715634	0.00310063	0.0235629	23	26	26	C1	Liver (GTEx)	EpiXcan	0.99927	gtex_liv	0.999981
3100	ENSG00000164346	NSA2	-0.181011	-0.00409348	0.856359	0.208772	0.478444	2.72482e-21	5.54621e-19	18	22	22	C1	Liver (GTEx)	EpiXcan	0.99927	gtex_liv	0.999981
3101	ENSG00000119509	INVS	-0.180273	-0.0073454	0.856938	0.0613459	0.042832	0.0181547	0.11094	29	36	36	C1	Liver (GTEx)	EpiXcan	0.99927	gtex_liv	0.999981
3102	ENSG00000188211	NCR3LG1	0.179939	0.0322682	0.857201	0.00829392	0.106946	0.000150051	0.0015866	12	17	17	C1	Liver (GTEx)	EpiXcan	0.99927	gtex_liv	0.999981
3103	ENSG00000188566	NDOR1	-0.179793	-0.0134553	0.857315	0.0313028	0.0208721	0.103235	0.464827	9	14	14	C1	Liver (GTEx)	EpiXcan	0.99927	gtex_liv	0.999981
3104	ENSG00000228439	TSTD3	-0.179496	-0.0196991	0.857548	0.0398991	0.0693108	0.00292625	0.0223296	24	28	28	C1	Liver (GTEx)	EpiXcan	0.99927	gtex_liv	0.999981
3105	ENSG00000075234	TTC38	0.179312	0.0023908	0.857693	0.0592571	0.033402	0.0207263	0.124349	27	30	30	C1	Liver (GTEx)	EpiXcan	0.99927	gtex_liv	0.999981
3106	ENSG00000136783	NIPSNAP3A	-0.179074	-0.00852358	0.857879	0.0598709	0.0583911	0.00641453	0.0448855	26	30	30	C1	Liver (GTEx)	EpiXcan	0.99927	gtex_liv	0.999981
3107	ENSG00000171488	LRRC8C	0.179048	0.0701225	0.8579	0.000859397	0.0105866	0.222513	0.796368	1	1	1	C1	Liver (GTEx)	EpiXcan	0.99927	gtex_liv	0.999981
3108	ENSG00000227671	AL390728.4	0.178823	0.00916613	0.858077	0.0700869	0.325688	8.62891e-13	4.37482e-11	25	31	31	C1	Liver (GTEx)	EpiXcan	0.99927	gtex_liv	0.999981
3109	ENSG00000196653	ZNF502	0.178443	0.00974317	0.858375	0.0520982	0.104017	0.000272928	0.00271575	6	10	10	C1	Liver (GTEx)	EpiXcan	0.99927	gtex_liv	0.999981
3110	ENSG00000234327	AC012146.1	-0.178012	-0.0105451	0.858714	0.0310308	0.0496723	0.00773525	0.0530018	20	26	26	C1	Liver (GTEx)	EpiXcan	0.99927	gtex_liv	0.999981
3111	ENSG00000177106	EPS8L2	-0.177537	-0.00475291	0.859087	0.121713	0.290665	4.14654e-11	1.55957e-09	20	27	27	C1	Liver (GTEx)	EpiXcan	0.99927	gtex_liv	0.999981
3112	ENSG00000130939	UBE4B	0.177003	0.0350474	0.859506	0.0031379	0.0185023	0.130887	0.557076	17	20	20	C1	Liver (GTEx)	EpiXcan	0.99927	gtex_liv	0.999981
3113	ENSG00000242252	BGLAP	0.176585	0.0087294	0.859834	0.0729737	0.0251676	0.0743801	0.357961	17	21	21	C1	Liver (GTEx)	EpiXcan	0.99927	gtex_liv	0.999981
3114	ENSG00000169976	SF3B5	-0.176214	-0.0100395	0.860126	0.0244173	0.0991411	0.00034152	0.00330789	3	3	3	C1	Liver (GTEx)	EpiXcan	0.99927	gtex_liv	0.999981
3115	ENSG00000175206	NPPA	-0.175719	-0.0097986	0.860514	0.0179098	0.0826754	0.00115929	0.00978695	7	11	11	C1	Liver (GTEx)	EpiXcan	0.99927	gtex_liv	0.999981
3116	ENSG00000232637	WI2-3658N16.1	0.175667	0.031532	0.860555	0.0584362	0.148566	1.10226e-05	0.000150606	17	25	25	C1	Liver (GTEx)	EpiXcan	0.99927	gtex_liv	0.999981
3117	ENSG00000117115	PADI2	0.174888	0.0104779	0.861168	0.0448432	0.149427	4.39846e-06	6.5321e-05	25	30	30	C1	Liver (GTEx)	EpiXcan	0.99927	gtex_liv	0.999981
3118	ENSG00000136425	CIB2	-0.174442	-0.00595347	0.861518	0.201596	0.337658	1.15181e-13	6.48055e-12	86	100	100	C1	Liver (GTEx)	EpiXcan	0.99927	gtex_liv	0.999981
3119	ENSG00000085982	USP40	0.174393	0.00597384	0.861557	0.0725057	0.143626	9.79631e-06	0.000134648	24	25	25	C1	Liver (GTEx)	EpiXcan	0.99927	gtex_liv	0.999981
3120	ENSG00000108179	PPIF	-0.174204	-0.00832382	0.861705	0.0448626	0.123318	1.66251e-05	0.000218734	3	4	4	C1	Liver (GTEx)	EpiXcan	0.99927	gtex_liv	0.999981
3121	ENSG00000100142	POLR2F	-0.173306	-0.0133149	0.862411	0.0263112	0.108631	0.000219845	0.00222758	12	15	15	C1	Liver (GTEx)	EpiXcan	0.99927	gtex_liv	0.999981
3122	ENSG00000172171	TEFM	0.173081	0.0184745	0.862587	0.0141001	0.0390618	0.0293556	0.16683	6	7	7	C1	Liver (GTEx)	EpiXcan	0.99927	gtex_liv	0.999981
3123	ENSG00000100330	MTMR3	-0.172874	-0.00470392	0.86275	0.15165	0.381169	4.18133e-15	2.92292e-13	22	30	30	C1	Liver (GTEx)	EpiXcan	0.99927	gtex_liv	0.999981
3124	ENSG00000146122	DAAM2	-0.172863	-0.00100446	0.862759	0.217815	0.0229047	0.0983234	0.448252	114	132	132	C1	Liver (GTEx)	EpiXcan	0.99927	gtex_liv	0.999981
3125	ENSG00000269737	AL691432.1	0.172804	0.00640745	0.862805	0.159696	0.248763	2.52904e-10	8.25577e-09	22	35	35	C1	Liver (GTEx)	EpiXcan	0.99927	gtex_liv	0.999981
3126	ENSG00000065621	GSTO2	0.172758	0.0065019	0.862842	0.111665	0.224466	6.17229e-09	1.59089e-07	12	15	15	C1	Liver (GTEx)	EpiXcan	0.99927	gtex_liv	0.999981
3127	ENSG00000168824	HGNC:18790	-0.17245	-0.0122188	0.863084	0.0292592	0.0207641	0.116995	0.512121	23	31	31	C1	Liver (GTEx)	EpiXcan	0.99927	gtex_liv	0.999981
3128	ENSG00000132383	RPA1	-0.172251	-0.0291075	0.86324	0.00687811	0.0154264	0.170402	0.671948	13	18	18	C1	Liver (GTEx)	EpiXcan	0.99927	gtex_liv	0.999981
3129	ENSG00000100395	L3MBTL2	0.171421	0.0129792	0.863893	0.0346677	0.0500904	0.0110389	0.0721497	20	31	31	C1	Liver (GTEx)	EpiXcan	0.99927	gtex_liv	0.999981
3130	ENSG00000185585	OLFML2A	0.171126	0.0227477	0.864125	0.0284717	0.0100675	0.270332	0.882833	8	9	9	C1	Liver (GTEx)	EpiXcan	0.99927	gtex_liv	0.999981
3131	ENSG00000189050	RNFT1	0.171099	0.00684613	0.864146	0.0295104	0.0256294	0.0711374	0.345625	8	9	9	C1	Liver (GTEx)	EpiXcan	0.99927	gtex_liv	0.999981
3132	ENSG00000165055	METTL2B	0.170553	0.00487536	0.864575	0.186424	0.222614	1.73204e-08	4.11203e-07	82	105	105	C1	Liver (GTEx)	EpiXcan	0.99927	gtex_liv	0.999981
3133	ENSG00000158863	FAM160B2	-0.170517	-0.00213024	0.864603	0.277206	0.0821552	0.000709978	0.0063317	83	106	106	C1	Liver (GTEx)	EpiXcan	0.99927	gtex_liv	0.999981
3134	ENSG00000225783	MIAT	-0.170345	-0.0170636	0.864739	0.030333	0.106071	0.000208685	0.00212539	7	7	7	C1	Liver (GTEx)	EpiXcan	0.99927	gtex_liv	0.999981
3135	ENSG00000136141	LRCH1	0.169915	0.0135001	0.865077	0.0317924	0.114379	0.00012671	0.00135428	10	12	12	C1	Liver (GTEx)	EpiXcan	0.99927	gtex_liv	0.999981
3136	ENSG00000108370	RGS9	-0.169733	-0.0153488	0.86522	0.0555358	0.0607735	0.00617148	0.0433601	28	37	37	C1	Liver (GTEx)	EpiXcan	0.99927	gtex_liv	0.999981
3137	ENSG00000213995	NAXD	-0.16964	-0.0100631	0.865294	0.0139961	0.019283	0.123482	0.533432	10	13	13	C1	Liver (GTEx)	EpiXcan	0.99927	gtex_liv	0.999981
3138	ENSG00000258056	AC009779.2	-0.169639	-0.0100959	0.865294	0.0135959	0.0105197	0.26593	0.876978	9	12	12	C1	Liver (GTEx)	EpiXcan	0.99927	gtex_liv	0.999981
3139	ENSG00000141449	GREB1L	0.169592	0.0106051	0.865331	0.0189385	0.0612534	0.00610572	0.0429417	5	6	6	C1	Liver (GTEx)	EpiXcan	0.99927	gtex_liv	0.999981
3140	ENSG00000204525	HLA-C	0.169536	0.00307255	0.865375	0.386532	0.609203	1.48174e-29	1.07941e-26	50	52	52	C1	Liver (GTEx)	EpiXcan	0.99927	gtex_liv	0.999981
3141	ENSG00000137806	NDUFAF1	0.168541	0.0159451	0.866158	0.122909	0.0271322	0.0646977	0.321076	39	47	47	C1	Liver (GTEx)	EpiXcan	0.99927	gtex_liv	0.999981
3142	ENSG00000175984	DENND2C	0.168313	-0.00088189	0.866337	0.0194565	0.057847	0.00749705	0.0515739	24	31	31	C1	Liver (GTEx)	EpiXcan	0.99927	gtex_liv	0.999981
3143	ENSG00000261584	AL513548.1	0.167875	0.0038354	0.866682	0.272108	0.415486	3.40694e-17	3.39248e-15	35	43	43	C1	Liver (GTEx)	EpiXcan	0.99927	gtex_liv	0.999981
3144	ENSG00000131791	PRKAB2	0.167867	0.012394	0.866688	0.0230478	0.0623096	0.00554943	0.0395926	13	19	19	C1	Liver (GTEx)	EpiXcan	0.99927	gtex_liv	0.999981
3145	ENSG00000150787	PTS	0.167759	0.00499283	0.866773	0.0943411	0.16229	2.58707e-06	4.05523e-05	11	13	13	C1	Liver (GTEx)	EpiXcan	0.99927	gtex_liv	0.999981
3146	ENSG00000224597	SVIL-AS1	-0.167753	0.00181109	0.866778	0.10316	0.298962	1.7606e-11	7.06333e-10	42	51	51	C1	Liver (GTEx)	EpiXcan	0.99927	gtex_liv	0.999981
3147	ENSG00000168234	TTC39C	-0.167724	-0.0298067	0.866801	0.00350582	0.0355993	0.0380806	0.208165	4	4	4	C1	Liver (GTEx)	EpiXcan	0.99927	gtex_liv	0.999981
3148	ENSG00000122679	RAMP3	0.167717	0.0251544	0.866806	0.00796577	0.0254945	0.0771295	0.369264	9	11	11	C1	Liver (GTEx)	EpiXcan	0.99927	gtex_liv	0.999981
3149	ENSG00000165502	RPL36AL	-0.167683	-0.0324303	0.866833	0.00313464	0.0137866	0.194022	0.732531	3	5	5	C1	Liver (GTEx)	EpiXcan	0.99927	gtex_liv	0.999981
3150	ENSG00000178966	RMI1	0.16729	0.0297309	0.867142	0.0239449	0.0845844	0.00109329	0.00928355	15	20	20	C1	Liver (GTEx)	EpiXcan	0.99927	gtex_liv	0.999981
3151	ENSG00000105755	ETHE1	0.167089	0.00702628	0.8673	0.0830124	0.309634	8.91282e-13	4.50227e-11	16	23	23	C1	Liver (GTEx)	EpiXcan	0.99927	gtex_liv	0.999981
3152	ENSG00000105447	GRWD1	0.16674	0.00517991	0.867574	0.256759	0.0157654	0.16078	0.647096	98	117	117	C1	Liver (GTEx)	EpiXcan	0.99927	gtex_liv	0.999981
3153	ENSG00000185262	UBALD2	-0.166314	-0.00979796	0.86791	0.0303358	0.0325436	0.048998	0.255628	12	14	14	C1	Liver (GTEx)	EpiXcan	0.99927	gtex_liv	0.999981
3154	ENSG00000176907	C8orf4	-0.166209	0.00181589	0.867992	0.0479449	0.0704007	0.00315721	0.0239315	17	21	21	C1	Liver (GTEx)	EpiXcan	0.99927	gtex_liv	0.999981
3155	ENSG00000176945	MUC20	-0.165755	-0.0136934	0.86835	0.0211219	0.176841	1.0745e-06	1.81589e-05	4	8	8	C1	Liver (GTEx)	EpiXcan	0.99927	gtex_liv	0.999981
3156	ENSG00000175354	PTPN2	-0.165717	-0.00796647	0.868379	0.0583581	0.119877	9.40104e-05	0.00103434	14	15	15	C1	Liver (GTEx)	EpiXcan	0.99927	gtex_liv	0.999981
3157	ENSG00000159658	EFCAB14	-0.165487	-0.0064171	0.868561	0.0434644	0.0256269	0.0715032	0.346768	35	41	41	C1	Liver (GTEx)	EpiXcan	0.99927	gtex_liv	0.999981
3158	ENSG00000188452	CERKL	-0.165391	-0.00943151	0.868636	0.0441211	0.0633403	0.00509536	0.0367956	16	18	18	C1	Liver (GTEx)	EpiXcan	0.99927	gtex_liv	0.999981
3159	ENSG00000008128	CDK11A	-0.164814	-0.00108663	0.86909	0.18169	0.206117	1.11375e-07	2.27702e-06	43	63	63	C1	Liver (GTEx)	EpiXcan	0.99927	gtex_liv	0.999981
3160	ENSG00000135318	NT5E	0.164547	0.00426574	0.8693	0.165537	0.14961	6.63265e-06	9.47394e-05	46	57	57	C1	Liver (GTEx)	EpiXcan	0.99927	gtex_liv	0.999981
3161	ENSG00000167555	ZNF528	-0.164191	-0.0104104	0.86958	0.0468418	0.107307	0.000128866	0.00137626	6	8	8	C1	Liver (GTEx)	EpiXcan	0.99927	gtex_liv	0.999981
3162	ENSG00000204604	ZNF468	-0.164019	-0.00339879	0.869716	0.074059	0.0413576	0.0238735	0.140371	41	52	52	C1	Liver (GTEx)	EpiXcan	0.99927	gtex_liv	0.999981
3163	ENSG00000005379	TSPOAP1	-0.163996	-0.0738359	0.869735	0.000904549	0.203154	1.4966e-07	2.96343e-06	5	11	11	C1	Liver (GTEx)	EpiXcan	0.99927	gtex_liv	0.999981
3164	ENSG00000183426	NPIPA1	-0.163691	-0.0106233	0.869975	0.0832384	0.37753	6.51039e-16	5.29164e-14	23	35	35	C1	Liver (GTEx)	EpiXcan	0.99927	gtex_liv	0.999981
3165	ENSG00000162999	DUSP19	0.163402	0.00610511	0.870202	0.0930327	0.0445102	0.0196138	0.118651	50	54	54	C1	Liver (GTEx)	EpiXcan	0.99927	gtex_liv	0.999981
3166	ENSG00000174996	KLC2	0.163189	0.0114761	0.87037	0.0712636	0.122461	6.91373e-05	0.000772964	34	44	44	C1	Liver (GTEx)	EpiXcan	0.99927	gtex_liv	0.999981
3167	ENSG00000124228	DDX27	0.162615	0.0120236	0.870822	0.0217351	0.0228112	0.101563	0.459839	18	21	21	C1	Liver (GTEx)	EpiXcan	0.99927	gtex_liv	0.999981
3168	ENSG00000125246	CLYBL	0.162038	0.0137823	0.871276	0.0455511	0.0127692	0.195989	0.736503	8	8	8	C1	Liver (GTEx)	EpiXcan	0.99927	gtex_liv	0.999981
3169	ENSG00000253982	AC100810.1	-0.161611	-0.00597472	0.871612	0.0510985	0.335024	6.79902e-13	3.51139e-11	6	10	10	C1	Liver (GTEx)	EpiXcan	0.99927	gtex_liv	0.999981
3170	ENSG00000166436	TRIM66	-0.161576	-0.00179535	0.87164	0.186245	0.323214	3.96164e-13	2.10089e-11	30	34	34	C1	Liver (GTEx)	EpiXcan	0.99927	gtex_liv	0.999981
3171	ENSG00000091136	LAMB1	-0.161316	-0.0161113	0.871844	0.0324064	0.0779707	0.00164725	0.0134353	13	15	15	C1	Liver (GTEx)	EpiXcan	0.99927	gtex_liv	0.999981
3172	ENSG00000144362	PHOSPHO2	0.161044	0.0124266	0.872058	0.0318385	0.137215	1.52584e-05	0.000201711	7	10	10	C1	Liver (GTEx)	EpiXcan	0.99927	gtex_liv	0.999981
3173	ENSG00000164818	DNAAF5	-0.160986	-0.00571963	0.872105	0.202857	0.389279	8.36236e-16	6.72927e-14	47	55	55	C1	Liver (GTEx)	EpiXcan	0.99927	gtex_liv	0.999981
3174	ENSG00000108622	ICAM2	0.160192	0.0315058	0.87273	0.0220814	0.0129215	0.215769	0.783846	8	10	10	C1	Liver (GTEx)	EpiXcan	0.99927	gtex_liv	0.999981
3175	ENSG00000155755	TMEM237	-0.159937	-0.195182	0.87293	5.03305e-05	0.0110863	0.231754	0.816209	2	4	4	C1	Liver (GTEx)	EpiXcan	0.99927	gtex_liv	0.999981
3176	ENSG00000204310	AGPAT1	0.159698	0.00388958	0.873119	0.164372	0.255458	8.49968e-11	3.01651e-09	13	19	19	C1	Liver (GTEx)	EpiXcan	0.99927	gtex_liv	0.999981
3177	ENSG00000121454	LHX4	0.159	0.00909772	0.873669	0.0351729	0.188314	1.91373e-07	3.7098e-06	18	27	27	C1	Liver (GTEx)	EpiXcan	0.99927	gtex_liv	0.999981
3178	ENSG00000156603	MED19	0.158993	0.00364098	0.873675	0.0929214	0.241249	2.77488e-09	7.69681e-08	23	26	26	C1	Liver (GTEx)	EpiXcan	0.99927	gtex_liv	0.999981
3179	ENSG00000169862	CTNND2	0.158878	0.0325544	0.873765	0.00319482	0.0281728	0.0655974	0.32403	4	6	6	C1	Liver (GTEx)	EpiXcan	0.99927	gtex_liv	0.999981
3180	ENSG00000253320	AZIN1-AS1	0.158794	0.00665473	0.873831	0.0719656	0.0285519	0.0507795	0.263039	25	31	31	C1	Liver (GTEx)	EpiXcan	0.99927	gtex_liv	0.999981
3181	ENSG00000197111	PCBP2	-0.158713	-0.0167746	0.873895	0.00555256	0.0187951	0.135759	0.571485	3	4	4	C1	Liver (GTEx)	EpiXcan	0.99927	gtex_liv	0.999981
3182	ENSG00000076555	ACACB	0.157695	0.00757928	0.874697	0.136125	0.0390971	0.0283281	0.16182	63	73	73	C1	Liver (GTEx)	EpiXcan	0.99927	gtex_liv	0.999981
3183	ENSG00000140474	ULK3	-0.157618	-0.0113834	0.874758	0.0214727	0.138532	2.51595e-05	0.000315143	10	14	14	C1	Liver (GTEx)	EpiXcan	0.99927	gtex_liv	0.999981
3184	ENSG00000172935	MRGPRF	0.157324	0.0217589	0.87499	0.0333252	0.0566976	0.00465173	0.0339223	24	28	28	C1	Liver (GTEx)	EpiXcan	0.99927	gtex_liv	0.999981
3185	ENSG00000198089	SFI1	-0.157078	-0.00340903	0.875184	0.124948	0.0635246	0.00508777	0.036792	46	53	53	C1	Liver (GTEx)	EpiXcan	0.99927	gtex_liv	0.999981
3186	ENSG00000104332	SFRP1	0.156567	0.00487792	0.875586	0.0316726	0.149174	9.4e-06	0.000129846	7	10	10	C1	Liver (GTEx)	EpiXcan	0.99927	gtex_liv	0.999981
3187	ENSG00000163041	H3F3A	0.156023	0.00466364	0.876015	0.112685	0.375558	2.30822e-16	1.99675e-14	10	12	12	C1	Liver (GTEx)	EpiXcan	0.99927	gtex_liv	0.999981
3188	ENSG00000079785	DDX1	0.1556	-0.000685465	0.876348	0.0286587	0.0300278	0.0522207	0.269496	18	20	20	C1	Liver (GTEx)	EpiXcan	0.99927	gtex_liv	0.999981
3189	ENSG00000165171	METTL27	0.155414	0.00140559	0.876495	0.196581	0.459235	2.57358e-20	4.34401e-18	20	24	24	C1	Liver (GTEx)	EpiXcan	0.99927	gtex_liv	0.999981
3190	ENSG00000093217	XYLB	-0.155102	-0.00247328	0.876741	0.17109	0.126323	4.68565e-05	0.000547755	58	63	63	C1	Liver (GTEx)	EpiXcan	0.99927	gtex_liv	0.999981
3191	ENSG00000137177	KIF13A	0.154701	0.0121565	0.877057	0.062478	0.0185299	0.123768	0.534332	36	44	44	C1	Liver (GTEx)	EpiXcan	0.99927	gtex_liv	0.999981
3192	ENSG00000175643	RMI2	-0.15407	-0.0158547	0.877555	0.0368174	0.133362	3.12699e-05	0.000380322	21	23	23	C1	Liver (GTEx)	EpiXcan	0.99927	gtex_liv	0.999981
3193	ENSG00000148057	IDNK	-0.153622	-0.00530677	0.877908	0.139254	0.084842	0.000975015	0.00833551	36	42	42	C1	Liver (GTEx)	EpiXcan	0.99927	gtex_liv	0.999981
3194	ENSG00000162407	PLPP3	0.1523	0.0228431	0.878951	0.0148587	0.0706307	0.00229804	0.018062	9	16	16	C1	Liver (GTEx)	EpiXcan	0.99927	gtex_liv	0.999981
3195	ENSG00000130638	ATXN10	0.152267	0.000274291	0.878976	0.24755	0.0112676	0.239359	0.830563	76	88	88	C1	Liver (GTEx)	EpiXcan	0.99927	gtex_liv	0.999981
3196	ENSG00000107779	BMPR1A	0.15212	0.00397562	0.879092	0.0190359	0.0400219	0.0190134	0.115423	17	21	21	C1	Liver (GTEx)	EpiXcan	0.99927	gtex_liv	0.999981
3197	ENSG00000137274	BPHL	0.150708	0.00173031	0.880206	0.368973	0.238296	1.368e-09	4.01154e-08	90	107	107	C1	Liver (GTEx)	EpiXcan	0.99927	gtex_liv	0.999981
3198	ENSG00000123983	ACSL3	0.150687	0.0200668	0.880222	0.0341965	0.0103889	0.243019	0.837557	10	12	12	C1	Liver (GTEx)	EpiXcan	0.99927	gtex_liv	0.999981
3199	ENSG00000143545	RAB13	0.150479	0.015271	0.880387	0.0133314	0.0103328	0.268896	0.880995	2	2	2	C1	Liver (GTEx)	EpiXcan	0.99927	gtex_liv	0.999981
3200	ENSG00000120341	SEC16B	-0.150257	-0.00209947	0.880562	0.0944446	0.273372	1.79957e-10	6.04981e-09	20	25	25	C1	Liver (GTEx)	EpiXcan	0.99927	gtex_liv	0.999981
3201	ENSG00000234171	RNASEH1-AS1	0.150244	0.00395025	0.880572	0.424698	0.5212	1.01048e-23	2.97575e-21	64	76	76	C1	Liver (GTEx)	EpiXcan	0.99927	gtex_liv	0.999981
3202	ENSG00000151117	TMEM86A	0.149787	0.0192044	0.880933	0.0357429	0.0601648	0.0059442	0.0419764	10	11	11	C1	Liver (GTEx)	EpiXcan	0.99927	gtex_liv	0.999981
3203	ENSG00000166974	MAPRE2	0.149609	0.00657145	0.881073	0.0529818	0.155749	3.79561e-06	5.729e-05	13	14	14	C1	Liver (GTEx)	EpiXcan	0.99927	gtex_liv	0.999981
3204	ENSG00000172650	AGAP5	-0.14949	-0.0489152	0.881167	0.00673302	0.019287	0.128631	0.549838	12	21	21	C1	Liver (GTEx)	EpiXcan	0.99927	gtex_liv	0.999981
3205	ENSG00000171368	TPPP	0.14934	0.0216731	0.881285	0.051981	0.0609187	0.00664713	0.0463724	35	45	45	C1	Liver (GTEx)	EpiXcan	0.99927	gtex_liv	0.999981
3206	ENSG00000087085	ACHE	0.149038	0.00934707	0.881524	0.030722	0.142712	8.37252e-06	0.000116701	7	10	10	C1	Liver (GTEx)	EpiXcan	0.99927	gtex_liv	0.999981
3207	ENSG00000130653	PNPLA7	-0.148923	-0.00705132	0.881615	0.0207637	0.174801	4.00357e-07	7.30084e-06	19	25	25	C1	Liver (GTEx)	EpiXcan	0.99927	gtex_liv	0.999981
3208	ENSG00000125733	TRIP10	-0.148674	-0.00454406	0.881811	0.0557305	0.201969	1.32846e-07	2.66869e-06	11	14	14	C1	Liver (GTEx)	EpiXcan	0.99927	gtex_liv	0.999981
3209	ENSG00000183155	RABIF	0.148602	-0.00632894	0.881868	0.0266608	0.0778601	0.00167471	0.0136351	15	19	19	C1	Liver (GTEx)	EpiXcan	0.99927	gtex_liv	0.999981
3210	ENSG00000144681	STAC	-0.148455	-0.0120842	0.881983	0.0328206	0.108509	0.000229985	0.00232352	11	16	16	C1	Liver (GTEx)	EpiXcan	0.99927	gtex_liv	0.999981
3211	ENSG00000135698	MPHOSPH6	-0.148287	-0.00199265	0.882116	0.0399728	0.250378	1.66455e-09	4.79981e-08	12	18	18	C1	Liver (GTEx)	EpiXcan	0.99927	gtex_liv	0.999981
3212	ENSG00000178665	ZNF713	-0.148281	-0.00436911	0.882121	0.0298437	0.0873303	0.000856969	0.00745282	5	5	5	C1	Liver (GTEx)	EpiXcan	0.99927	gtex_liv	0.999981
3213	ENSG00000142197	DOPEY2	0.147562	0.00262281	0.882688	0.38258	0.554734	2.07217e-26	9.43644e-24	25	32	32	C1	Liver (GTEx)	EpiXcan	0.99927	gtex_liv	0.999981
3214	ENSG00000133104	SPART	0.147235	0.0121465	0.882946	0.0185964	0.0805738	0.00112141	0.00949902	5	7	7	C1	Liver (GTEx)	EpiXcan	0.99927	gtex_liv	0.999981
3215	ENSG00000158604	TMED4	-0.146068	-0.010918	0.883867	0.0274274	0.0264679	0.0756978	0.363292	10	12	12	C1	Liver (GTEx)	EpiXcan	0.99927	gtex_liv	0.999981
3216	ENSG00000155849	ELMO1	0.145964	0.0101937	0.88395	0.0445729	0.129125	5.37436e-05	0.000613245	15	18	18	C1	Liver (GTEx)	EpiXcan	0.99927	gtex_liv	0.999981
3217	ENSG00000185267	CDNF	0.145543	0.0141819	0.884282	0.021796	0.0379288	0.0322334	0.181064	12	13	13	C1	Liver (GTEx)	EpiXcan	0.99927	gtex_liv	0.999981
3218	ENSG00000108001	EBF3	0.145543	0.00399391	0.884282	0.0715255	0.189171	3.35607e-07	6.23508e-06	23	27	27	C1	Liver (GTEx)	EpiXcan	0.99927	gtex_liv	0.999981
3219	ENSG00000189223	PAX8-AS1	0.145529	0.00333305	0.884293	0.247321	0.351905	1.63441e-13	9.08508e-12	13	14	14	C1	Liver (GTEx)	EpiXcan	0.99927	gtex_liv	0.999981
3220	ENSG00000081052	COL4A4	0.144913	0.023996	0.884779	0.0218125	0.0331157	0.0455218	0.241405	29	35	35	C1	Liver (GTEx)	EpiXcan	0.99927	gtex_liv	0.999981
3221	ENSG00000144182	LIPT1	0.144629	0.00311385	0.885004	0.0590127	0.156176	4.90901e-06	7.20526e-05	11	14	14	C1	Liver (GTEx)	EpiXcan	0.99927	gtex_liv	0.999981
3222	ENSG00000102886	GDPD3	-0.144092	-0.0131004	0.885428	0.00774417	0.0466923	0.0134551	0.0858214	6	9	9	C1	Liver (GTEx)	EpiXcan	0.99927	gtex_liv	0.999981
3223	ENSG00000197563	PIGN	-0.143672	-0.00897021	0.885759	0.0193948	0.0518451	0.0107275	0.0705697	13	17	17	C1	Liver (GTEx)	EpiXcan	0.99927	gtex_liv	0.999981
3224	ENSG00000231925	TAPBP	0.142628	0.0024477	0.886584	0.0794896	0.0150721	0.180748	0.697834	49	57	57	C1	Liver (GTEx)	EpiXcan	0.99927	gtex_liv	0.999981
3225	ENSG00000125388	GRK4	0.141897	0.0052403	0.887162	0.0142158	0.0101172	0.275379	0.891168	11	12	12	C1	Liver (GTEx)	EpiXcan	0.99927	gtex_liv	0.999981
3226	ENSG00000103811	CTSH	-0.141831	-0.00737498	0.887214	0.122442	0.234263	4.77768e-09	1.25242e-07	21	24	24	C1	Liver (GTEx)	EpiXcan	0.99927	gtex_liv	0.999981
3227	ENSG00000116044	NFE2L2	-0.141492	-0.0164573	0.887481	0.0187737	0.0196926	0.125476	0.54036	14	20	20	C1	Liver (GTEx)	EpiXcan	0.99927	gtex_liv	0.999981
3228	ENSG00000230124	ACBD6	-0.141243	-0.0143815	0.887678	0.136775	0.0755163	0.00186287	0.0150344	49	61	61	C1	Liver (GTEx)	EpiXcan	0.99927	gtex_liv	0.999981
3229	ENSG00000115750	TAF1B	0.141197	0.00495235	0.887714	0.107046	0.218059	2.92746e-08	6.63159e-07	47	54	54	C1	Liver (GTEx)	EpiXcan	0.99927	gtex_liv	0.999981
3230	ENSG00000214309	MBLAC1	-0.140145	-0.0213182	0.888545	0.0131172	0.0158653	0.156494	0.634821	4	4	4	C1	Liver (GTEx)	EpiXcan	0.99927	gtex_liv	0.999981
3231	ENSG00000134201	GSTM5	0.139802	0.00120571	0.888816	0.358117	0.271733	3.51136e-11	1.33153e-09	89	104	104	C1	Liver (GTEx)	EpiXcan	0.99927	gtex_liv	0.999981
3232	ENSG00000120539	MASTL	0.139725	0.0046164	0.888877	0.144415	0.402075	6.78985e-17	6.39308e-15	29	41	41	C1	Liver (GTEx)	EpiXcan	0.99927	gtex_liv	0.999981
3233	ENSG00000158683	PKD1L1	0.139629	0.0135403	0.888953	0.013868	0.160599	3.7155e-06	5.6222e-05	4	5	5	C1	Liver (GTEx)	EpiXcan	0.99927	gtex_liv	0.999981
3234	ENSG00000089177	KIF16B	0.139331	0.00446534	0.889189	0.142428	0.151795	6.79639e-06	9.65799e-05	38	41	41	C1	Liver (GTEx)	EpiXcan	0.99927	gtex_liv	0.999981
3235	ENSG00000213799	ZNF845	-0.138956	0.00220701	0.889485	0.0466119	0.0753364	0.00233881	0.0183408	20	30	30	C1	Liver (GTEx)	EpiXcan	0.99927	gtex_liv	0.999981
3236	ENSG00000066248	NGEF	0.138883	0.012245	0.889542	0.0625305	0.01254	0.21911	0.78958	19	22	22	C1	Liver (GTEx)	EpiXcan	0.99927	gtex_liv	0.999981
3237	ENSG00000183891	TTC32	0.138568	0.00328809	0.889792	0.171154	0.304875	1.93321e-13	1.06159e-11	31	35	35	C1	Liver (GTEx)	EpiXcan	0.99927	gtex_liv	0.999981
3238	ENSG00000136478	TEX2	-0.138293	-0.00338829	0.890009	0.0682343	0.105022	0.000203705	0.0020808	18	22	22	C1	Liver (GTEx)	EpiXcan	0.99927	gtex_liv	0.999981
3239	ENSG00000164144	ARFIP1	-0.137649	-0.00506186	0.890518	0.0485737	0.0611365	0.00519685	0.0373855	12	19	19	C1	Liver (GTEx)	EpiXcan	0.99927	gtex_liv	0.999981
3240	ENSG00000113140	SPARC	-0.137329	-0.0150866	0.890771	0.0227854	0.0115988	0.24409	0.839706	19	22	22	C1	Liver (GTEx)	EpiXcan	0.99927	gtex_liv	0.999981
3241	ENSG00000186204	CYP4F12	-0.136913	-0.00598696	0.8911	0.0571175	0.184832	2.16711e-07	4.13723e-06	15	24	24	C1	Liver (GTEx)	EpiXcan	0.99927	gtex_liv	0.999981
3242	ENSG00000253485	PCDHGA5	0.136827	0.187218	0.891168	0.000261134	0.0137106	0.201059	0.74949	3	4	4	C1	Liver (GTEx)	EpiXcan	0.99927	gtex_liv	0.999981
3243	ENSG00000167674	HDGFL2	0.136409	-0.00282077	0.891498	0.0238047	0.150549	4.69804e-06	6.92499e-05	18	24	24	C1	Liver (GTEx)	EpiXcan	0.99927	gtex_liv	0.999981
3244	ENSG00000040933	INPP4A	-0.136065	-0.0101077	0.89177	0.110062	0.0455038	0.0177707	0.109027	54	59	59	C1	Liver (GTEx)	EpiXcan	0.99927	gtex_liv	0.999981
3245	ENSG00000107951	MTPAP	0.135672	0.0199495	0.892081	0.0213389	0.0161913	0.161427	0.647815	13	15	15	C1	Liver (GTEx)	EpiXcan	0.99927	gtex_liv	0.999981
3246	ENSG00000108590	MED31	-0.135493	-0.0188547	0.892222	0.00577752	0.0100826	0.267153	0.879162	5	8	8	C1	Liver (GTEx)	EpiXcan	0.99927	gtex_liv	0.999981
3247	ENSG00000180340	FZD2	-0.135082	-0.0105837	0.892547	0.0475094	0.0111051	0.251502	0.852986	31	34	34	C1	Liver (GTEx)	EpiXcan	0.99927	gtex_liv	0.999981
3248	ENSG00000152749	GPR180	-0.134988	-0.00844891	0.892622	0.0399175	0.253408	1.25126e-09	3.70849e-08	16	23	23	C1	Liver (GTEx)	EpiXcan	0.99927	gtex_liv	0.999981
3249	ENSG00000111615	KRR1	-0.134587	-0.0170769	0.892939	0.0240334	0.0910194	0.000568838	0.00521755	12	13	13	C1	Liver (GTEx)	EpiXcan	0.99927	gtex_liv	0.999981
3250	ENSG00000261126	RBFADN	-0.134414	-0.00216063	0.893075	0.0823243	0.353425	8.26599e-14	4.72767e-12	35	43	43	C1	Liver (GTEx)	EpiXcan	0.99927	gtex_liv	0.999981
3251	ENSG00000120805	ARL1	0.134061	0.0127077	0.893354	0.0169529	0.0261441	0.0665519	0.327294	5	5	5	C1	Liver (GTEx)	EpiXcan	0.99927	gtex_liv	0.999981
3252	ENSG00000142961	MOB3C	0.134042	0.0080197	0.893369	0.0233541	0.0702015	0.00203967	0.0162435	6	7	7	C1	Liver (GTEx)	EpiXcan	0.99927	gtex_liv	0.999981
3253	ENSG00000100505	TRIM9	-0.133731	-0.00322591	0.893615	0.0921608	0.269358	6.43152e-11	2.35499e-09	7	7	7	C1	Liver (GTEx)	EpiXcan	0.99927	gtex_liv	0.999981
3254	ENSG00000094975	SUCO	0.13358	0.00290772	0.893734	0.139747	0.0898026	0.000785121	0.00691276	41	47	47	C1	Liver (GTEx)	EpiXcan	0.99927	gtex_liv	0.999981
3255	ENSG00000088766	CRLS1	0.132004	0.00618859	0.894981	0.111679	0.177073	7.3269e-07	1.26134e-05	17	18	18	C1	Liver (GTEx)	EpiXcan	0.99927	gtex_liv	0.999981
3256	ENSG00000144021	CIAO1	0.131953	0.00884578	0.895021	0.0577046	0.153502	4.55657e-06	6.75241e-05	7	8	8	C1	Liver (GTEx)	EpiXcan	0.99927	gtex_liv	0.999981
3257	ENSG00000146535	GNA12	-0.131935	-0.00729483	0.895036	0.0426379	0.0105029	0.264508	0.874177	21	23	23	C1	Liver (GTEx)	EpiXcan	0.99927	gtex_liv	0.999981
3258	ENSG00000132016	C19orf57	0.131375	0.0122398	0.895478	0.0621072	0.0137913	0.195277	0.735465	39	48	48	C1	Liver (GTEx)	EpiXcan	0.99927	gtex_liv	0.999981
3259	ENSG00000103245	NARFL	-0.131231	-0.0145188	0.895593	0.0615577	0.157982	5.77393e-06	8.36147e-05	11	11	11	C1	Liver (GTEx)	EpiXcan	0.99927	gtex_liv	0.999981
3260	ENSG00000131153	GINS2	0.131009	0.0356975	0.895769	0.00989508	0.0234151	0.0714423	0.346594	14	16	16	C1	Liver (GTEx)	EpiXcan	0.99927	gtex_liv	0.999981
3261	ENSG00000205517	RGL3	-0.130901	-0.00362126	0.895853	0.103017	0.218202	4.37044e-08	9.61117e-07	16	18	18	C1	Liver (GTEx)	EpiXcan	0.99927	gtex_liv	0.999981
3262	ENSG00000186716	BCR	-0.130839	-0.00758891	0.895903	0.0501001	0.183747	6.90057e-07	1.19688e-05	15	17	17	C1	Liver (GTEx)	EpiXcan	0.99927	gtex_liv	0.999981
3263	ENSG00000125485	DDX31	-0.130833	-0.00254692	0.895908	0.262935	0.484737	1.29204e-20	2.2637e-18	14	20	20	C1	Liver (GTEx)	EpiXcan	0.99927	gtex_liv	0.999981
3264	ENSG00000241258	CRCP	0.130829	0.0274768	0.89591	0.0025498	0.0259898	0.0638325	0.317465	2	3	3	C1	Liver (GTEx)	EpiXcan	0.99927	gtex_liv	0.999981
3265	ENSG00000101193	GID8	0.13082	0.0173603	0.895918	0.0105457	0.0422172	0.021462	0.127876	22	30	30	C1	Liver (GTEx)	EpiXcan	0.99927	gtex_liv	0.999981
3266	ENSG00000166435	XRRA1	0.130736	0.00144682	0.895984	0.563341	0.690704	3.04095e-38	8.41796e-35	35	43	43	C1	Liver (GTEx)	EpiXcan	0.99927	gtex_liv	0.999981
3267	ENSG00000007376	RPUSD1	-0.13041	-0.00966796	0.896242	0.0225263	0.0618843	0.00517161	0.0372426	7	7	7	C1	Liver (GTEx)	EpiXcan	0.99927	gtex_liv	0.999981
3268	ENSG00000125740	FOSB	0.130337	0.0250149	0.8963	0.00471611	0.0143244	0.190237	0.722181	1	2	2	C1	Liver (GTEx)	EpiXcan	0.99927	gtex_liv	0.999981
3269	ENSG00000196735	HLA-DQA1	-0.130131	0.00864175	0.896463	0.009787	0.107103	0.000201788	0.00206579	5	9	9	C1	Liver (GTEx)	EpiXcan	0.99927	gtex_liv	0.999981
3270	ENSG00000197927	C2orf27A	-0.130062	-0.00374214	0.896518	0.170454	0.444896	4.63231e-18	5.19705e-16	10	15	15	C1	Liver (GTEx)	EpiXcan	0.99927	gtex_liv	0.999981
3271	ENSG00000168778	TCTN2	-0.129969	-0.00842672	0.896591	0.0993855	0.133072	1.6138e-06	2.62783e-05	45	53	53	C1	Liver (GTEx)	EpiXcan	0.99927	gtex_liv	0.999981
3272	ENSG00000269837	IPO5P1	0.129834	0.00494794	0.896698	0.272106	0.471778	8.18092e-21	1.4899e-18	38	46	46	C1	Liver (GTEx)	EpiXcan	0.99927	gtex_liv	0.999981
3273	ENSG00000154978	VOPP1	-0.12981	-0.00663656	0.896717	0.127306	0.0596745	0.0064069	0.0448774	64	72	72	C1	Liver (GTEx)	EpiXcan	0.99927	gtex_liv	0.999981
3274	ENSG00000182923	CEP63	-0.129774	-0.00727321	0.896746	0.0135697	0.0153758	0.168059	0.665665	23	30	30	C1	Liver (GTEx)	EpiXcan	0.99927	gtex_liv	0.999981
3275	ENSG00000156110	ADK	-0.12964	-0.00912326	0.896851	0.0643952	0.0397259	0.0289244	0.16475	26	27	27	C1	Liver (GTEx)	EpiXcan	0.99927	gtex_liv	0.999981
3276	ENSG00000136143	SUCLA2	0.129242	0.00752325	0.897166	0.015136	0.0219022	0.107794	0.481545	12	13	13	C1	Liver (GTEx)	EpiXcan	0.99927	gtex_liv	0.999981
3277	ENSG00000179091	CYC1	-0.129172	-0.0133384	0.897222	0.011538	0.0186298	0.12815	0.548291	7	8	8	C1	Liver (GTEx)	EpiXcan	0.99927	gtex_liv	0.999981
3278	ENSG00000106823	ECM2	-0.129171	-0.00390313	0.897222	0.196463	0.157571	3.12348e-06	4.80392e-05	55	63	63	C1	Liver (GTEx)	EpiXcan	0.99927	gtex_liv	0.999981
3279	ENSG00000110442	COMMD9	0.129072	0.00935634	0.8973	0.074814	0.0176081	0.143646	0.596164	31	33	33	C1	Liver (GTEx)	EpiXcan	0.99927	gtex_liv	0.999981
3280	ENSG00000126254	RBM42	-0.128116	-0.0127434	0.898057	0.0338649	0.0121864	0.223224	0.797328	13	14	14	C1	Liver (GTEx)	EpiXcan	0.99927	gtex_liv	0.999981
3281	ENSG00000038427	VCAN	-0.127928	-0.00863309	0.898206	0.0181344	0.01177	0.225481	0.802514	35	40	40	C1	Liver (GTEx)	EpiXcan	0.99927	gtex_liv	0.999981
3282	ENSG00000177548	RABEP2	0.127602	0.00758903	0.898464	0.0349905	0.0437889	0.0213546	0.127345	19	22	22	C1	Liver (GTEx)	EpiXcan	0.99927	gtex_liv	0.999981
3283	ENSG00000100347	SAMM50	-0.127402	-0.00390891	0.898622	0.0641977	0.167829	2.16682e-06	3.43663e-05	5	8	8	C1	Liver (GTEx)	EpiXcan	0.99927	gtex_liv	0.999981
3284	ENSG00000115274	INO80B	0.127025	0.0107051	0.898921	0.00618147	0.0224806	0.102569	0.46273	6	8	8	C1	Liver (GTEx)	EpiXcan	0.99927	gtex_liv	0.999981
3285	ENSG00000099917	MED15	-0.126963	0.000417388	0.89897	0.0248165	0.133272	2.37799e-05	0.000299488	24	28	28	C1	Liver (GTEx)	EpiXcan	0.99927	gtex_liv	0.999981
3286	ENSG00000169733	RFNG	-0.126585	-0.0237091	0.899269	0.00707131	0.0201489	0.121847	0.527849	10	16	16	C1	Liver (GTEx)	EpiXcan	0.99927	gtex_liv	0.999981
3287	ENSG00000164684	ZNF704	-0.12635	-0.0110415	0.899455	0.0118536	0.0958068	0.000315103	0.00307787	3	3	3	C1	Liver (GTEx)	EpiXcan	0.99927	gtex_liv	0.999981
3288	ENSG00000183569	SERHL2	0.126161	0.0189259	0.899604	0.0188601	0.103357	0.000284209	0.00281182	14	18	18	C1	Liver (GTEx)	EpiXcan	0.99927	gtex_liv	0.999981
3289	ENSG00000106392	C1GALT1	0.125311	0.00448945	0.900277	0.254781	0.310827	1.09781e-11	4.57675e-10	84	103	103	C1	Liver (GTEx)	EpiXcan	0.99927	gtex_liv	0.999981
3290	ENSG00000113231	PDE8B	0.125275	0.00654679	0.900306	0.0419411	0.0615391	0.00559629	0.0398243	7	7	7	C1	Liver (GTEx)	EpiXcan	0.99927	gtex_liv	0.999981
3291	ENSG00000247828	TMEM161B-AS1	-0.125169	-0.00303483	0.900389	0.0419925	0.183948	3.03711e-07	5.68062e-06	13	16	16	C1	Liver (GTEx)	EpiXcan	0.99927	gtex_liv	0.999981
3292	ENSG00000205583	STAG3L1	-0.124536	-0.00657084	0.900891	0.0431771	0.183424	3.66311e-07	6.72428e-06	13	18	18	C1	Liver (GTEx)	EpiXcan	0.99927	gtex_liv	0.999981
3293	ENSG00000109794	FAM149A	-0.123859	-0.001127	0.901427	0.409098	0.049949	0.0131276	0.084081	110	140	140	C1	Liver (GTEx)	EpiXcan	0.99927	gtex_liv	0.999981
3294	ENSG00000235381	AL596202.1	0.123571	0.000935232	0.901655	0.108628	0.151044	6.43727e-06	9.21388e-05	34	45	45	C1	Liver (GTEx)	EpiXcan	0.99927	gtex_liv	0.999981
3295	ENSG00000111670	GNPTAB	0.123148	0.000338263	0.90199	0.263812	0.104394	0.000292665	0.00288107	69	74	74	C1	Liver (GTEx)	EpiXcan	0.99927	gtex_liv	0.999981
3296	ENSG00000166847	DCTN5	0.122507	0.00523392	0.902498	0.148165	0.149631	6.50562e-06	9.3021e-05	43	49	49	C1	Liver (GTEx)	EpiXcan	0.99927	gtex_liv	0.999981
3297	ENSG00000257218	GATC	0.122475	0.0011622	0.902523	0.0369234	0.0897476	0.000713488	0.00634665	16	24	24	C1	Liver (GTEx)	EpiXcan	0.99927	gtex_liv	0.999981
3298	ENSG00000204287	HLA-DRA	-0.121957	-0.00752757	0.902933	0.0429813	0.0329502	0.0448312	0.238565	21	25	25	C1	Liver (GTEx)	EpiXcan	0.99927	gtex_liv	0.999981
3299	ENSG00000005483	KMT2E	0.120652	0.017089	0.903967	0.0475716	0.0126454	0.216491	0.785297	22	28	28	C1	Liver (GTEx)	EpiXcan	0.99927	gtex_liv	0.999981
3300	ENSG00000128699	ORMDL1	0.120273	0.00300939	0.904267	0.192619	0.367606	3.37402e-14	2.06636e-12	34	42	42	C1	Liver (GTEx)	EpiXcan	0.99927	gtex_liv	0.999981
3301	ENSG00000138750	NUP54	0.119708	0.0100126	0.904715	0.0252728	0.144861	9.28235e-06	0.000128477	41	52	52	C1	Liver (GTEx)	EpiXcan	0.99927	gtex_liv	0.999981
3302	ENSG00000273117	AC144652.1	0.119415	0.000662524	0.904947	0.0816674	0.154196	8.47886e-07	1.44705e-05	8	11	11	C1	Liver (GTEx)	EpiXcan	0.99927	gtex_liv	0.999981
3303	ENSG00000187922	LCN10	-0.119276	-0.0160477	0.905056	0.0426901	0.0226625	0.0967898	0.442719	27	33	33	C1	Liver (GTEx)	EpiXcan	0.99927	gtex_liv	0.999981
3304	ENSG00000061918	GUCY1B3	-0.119174	-0.00620643	0.905137	0.0797255	0.147756	5.14321e-06	7.50128e-05	33	39	39	C1	Liver (GTEx)	EpiXcan	0.99927	gtex_liv	0.999981
3305	ENSG00000139880	CDH24	0.118949	0.00726865	0.905316	0.047387	0.039098	0.0277625	0.158982	33	36	36	C1	Liver (GTEx)	EpiXcan	0.99927	gtex_liv	0.999981
3306	ENSG00000197147	LRRC8B	0.11876	0.0212722	0.905465	0.0154854	0.0723935	0.00205319	0.0163323	13	16	16	C1	Liver (GTEx)	EpiXcan	0.99927	gtex_liv	0.999981
3307	ENSG00000137501	SYTL2	0.118464	0.0281113	0.9057	0.00176076	0.0236806	0.0905269	0.421029	1	1	1	C1	Liver (GTEx)	EpiXcan	0.99927	gtex_liv	0.999981
3308	ENSG00000175768	TOMM5	0.118456	-0.00624035	0.905707	0.0367471	0.0307943	0.0500607	0.260192	15	19	19	C1	Liver (GTEx)	EpiXcan	0.99927	gtex_liv	0.999981
3309	ENSG00000100376	FAM118A	0.118206	0.00268008	0.905904	0.296334	0.522418	2.26616e-25	8.71277e-23	21	24	24	C1	Liver (GTEx)	EpiXcan	0.99927	gtex_liv	0.999981
3310	ENSG00000095794	CREM	-0.117862	-0.014211	0.906177	0.0165217	0.0148887	0.163848	0.65429	5	5	5	C1	Liver (GTEx)	EpiXcan	0.99927	gtex_liv	0.999981
3311	ENSG00000157927	RADIL	0.117764	0.00820335	0.906255	0.0146505	0.0708998	0.00276143	0.0211951	7	8	8	C1	Liver (GTEx)	EpiXcan	0.99927	gtex_liv	0.999981
3312	ENSG00000256053	APOPT1	-0.117605	-0.015309	0.90638	0.00896107	0.0402507	0.0259473	0.150518	6	6	6	C1	Liver (GTEx)	EpiXcan	0.99927	gtex_liv	0.999981
3313	ENSG00000173960	UBXN2A	-0.117432	-0.0150226	0.906517	0.021253	0.0367005	0.0299631	0.169689	19	25	25	C1	Liver (GTEx)	EpiXcan	0.99927	gtex_liv	0.999981
3314	ENSG00000198246	SLC29A3	-0.117104	-0.00468875	0.906778	0.0805757	0.247342	5.90603e-10	1.80056e-08	3	3	3	C1	Liver (GTEx)	EpiXcan	0.99927	gtex_liv	0.999981
3315	ENSG00000113966	ARL6	-0.116743	-0.019314	0.907064	0.00599495	0.0168889	0.146589	0.605475	2	2	2	C1	Liver (GTEx)	EpiXcan	0.99927	gtex_liv	0.999981
3316	ENSG00000171943	SRGAP2C	-0.11674	-0.00912499	0.907066	0.0307596	0.237577	1.49398e-09	4.33506e-08	14	18	18	C1	Liver (GTEx)	EpiXcan	0.99927	gtex_liv	0.999981
3317	ENSG00000138378	STAT4	0.116469	-0.00942192	0.907281	0.0582581	0.0432891	0.0202507	0.121812	27	33	33	C1	Liver (GTEx)	EpiXcan	0.99927	gtex_liv	0.999981
3318	ENSG00000100336	APOL4	-0.115355	-0.0109733	0.908164	0.0263074	0.0475578	0.0111383	0.0725825	12	15	15	C1	Liver (GTEx)	EpiXcan	0.99927	gtex_liv	0.999981
3319	ENSG00000170775	GPR37	-0.115323	-0.00389838	0.908189	0.0698542	0.134732	1.43908e-05	0.000191706	18	23	23	C1	Liver (GTEx)	EpiXcan	0.99927	gtex_liv	0.999981
3320	ENSG00000101745	ANKRD12	-0.1151	-0.00924867	0.908366	0.0356444	0.0131824	0.202993	0.754466	14	20	20	C1	Liver (GTEx)	EpiXcan	0.99927	gtex_liv	0.999981
3321	ENSG00000141956	PRDM15	0.11485	0.00914941	0.908564	0.0278672	0.0256806	0.0743333	0.35786	18	22	22	C1	Liver (GTEx)	EpiXcan	0.99927	gtex_liv	0.999981
3322	ENSG00000078549	ADCYAP1R1	0.114743	0.00322482	0.908649	0.199625	0.44233	8.85329e-19	1.17825e-16	10	11	11	C1	Liver (GTEx)	EpiXcan	0.99927	gtex_liv	0.999981
3323	ENSG00000173762	CD7	-0.114297	-0.0041884	0.909003	0.0212564	0.0104082	0.263651	0.873069	22	24	24	C1	Liver (GTEx)	EpiXcan	0.99927	gtex_liv	0.999981
3324	ENSG00000103111	MON1B	0.114172	0.0325171	0.909101	0.00347378	0.0606277	0.00471035	0.0343317	4	5	5	C1	Liver (GTEx)	EpiXcan	0.99927	gtex_liv	0.999981
3325	ENSG00000130702	LAMA5	0.114033	0.00522739	0.909212	0.0932404	0.35756	4.28376e-14	2.57789e-12	17	25	25	C1	Liver (GTEx)	EpiXcan	0.99927	gtex_liv	0.999981
3326	ENSG00000102974	CTCF	0.113625	0.0124524	0.909535	0.0251021	0.0107738	0.24608	0.844594	11	15	15	C1	Liver (GTEx)	EpiXcan	0.99927	gtex_liv	0.999981
3327	ENSG00000127511	SIN3B	-0.113536	-0.0505827	0.909605	0.00662062	0.0196405	0.125925	0.541448	9	11	11	C1	Liver (GTEx)	EpiXcan	0.99927	gtex_liv	0.999981
3328	ENSG00000136874	STX17	-0.113349	-0.00813284	0.909754	0.0100414	0.0734846	0.00257739	0.019974	17	33	33	C1	Liver (GTEx)	EpiXcan	0.99927	gtex_liv	0.999981
3329	ENSG00000146109	ABT1	0.113176	0.0110375	0.909891	0.0114423	0.0172084	0.106684	0.477405	9	14	14	C1	Liver (GTEx)	EpiXcan	0.99927	gtex_liv	0.999981
3330	ENSG00000009830	POMT2	0.112699	0.00460098	0.910269	0.0428949	0.0657552	0.00350302	0.0262793	8	9	9	C1	Liver (GTEx)	EpiXcan	0.99927	gtex_liv	0.999981
3331	ENSG00000273148	AL035563.1	0.112473	-0.00240644	0.910448	0.0532152	0.0100725	0.274002	0.888996	21	24	24	C1	Liver (GTEx)	EpiXcan	0.99927	gtex_liv	0.999981
3332	ENSG00000128789	PSMG2	0.112158	0.00988845	0.910698	0.09212	0.0415961	0.0259654	0.15056	37	47	47	C1	Liver (GTEx)	EpiXcan	0.99927	gtex_liv	0.999981
3333	ENSG00000137135	ARHGEF39	-0.112038	-0.00745978	0.910793	0.0677383	0.217835	2.64132e-08	6.08294e-07	7	9	9	C1	Liver (GTEx)	EpiXcan	0.99927	gtex_liv	0.999981
3334	ENSG00000163683	SMIM14	0.111534	-0.00069253	0.911193	0.035751	0.0369273	0.0309358	0.174555	29	34	34	C1	Liver (GTEx)	EpiXcan	0.99927	gtex_liv	0.999981
3335	ENSG00000166529	ZSCAN21	0.111021	0.0182617	0.9116	0.00440616	0.0116743	0.234994	0.821766	1	2	2	C1	Liver (GTEx)	EpiXcan	0.99927	gtex_liv	0.999981
3336	ENSG00000197128	ZNF772	-0.109497	-0.0057845	0.912808	0.0749708	0.0950985	0.00057483	0.00525656	21	24	24	C1	Liver (GTEx)	EpiXcan	0.99927	gtex_liv	0.999981
3337	ENSG00000092096	SLC22A17	-0.108808	0.00755536	0.913355	0.00454832	0.0716381	0.00152328	0.0124682	5	6	6	C1	Liver (GTEx)	EpiXcan	0.99927	gtex_liv	0.999981
3338	ENSG00000149922	TBX6	-0.108109	-0.00601636	0.913909	0.0281067	0.142439	1.59715e-05	0.000210535	12	17	17	C1	Liver (GTEx)	EpiXcan	0.99927	gtex_liv	0.999981
3339	ENSG00000196961	AP2A1	0.108077	0.00584459	0.913935	0.0640135	0.152674	2.90325e-06	4.50998e-05	15	20	20	C1	Liver (GTEx)	EpiXcan	0.99927	gtex_liv	0.999981
3340	ENSG00000163682	RPL9	0.107904	0.00731465	0.914072	0.0216698	0.261495	1.14948e-09	3.43627e-08	3	8	8	C1	Liver (GTEx)	EpiXcan	0.99927	gtex_liv	0.999981
3341	ENSG00000152601	MBNL1	-0.10773	-0.015353	0.91421	0.0520435	0.023905	0.0915575	0.423829	24	26	26	C1	Liver (GTEx)	EpiXcan	0.99927	gtex_liv	0.999981
3342	ENSG00000063761	ADCK1	0.107689	0.00620253	0.914242	0.0434305	0.0415495	0.0236314	0.139243	26	28	28	C1	Liver (GTEx)	EpiXcan	0.99927	gtex_liv	0.999981
3343	ENSG00000147649	MTDH	0.107485	0.015336	0.914404	0.00364157	0.0113122	0.244128	0.839706	4	6	6	C1	Liver (GTEx)	EpiXcan	0.99927	gtex_liv	0.999981
3344	ENSG00000127324	TSPAN8	-0.10728	-0.00826618	0.914567	0.05693	0.126337	4.73691e-05	0.000552641	30	31	31	C1	Liver (GTEx)	EpiXcan	0.99927	gtex_liv	0.999981
3345	ENSG00000157379	DHRS1	0.107063	0.00528851	0.914739	0.0810377	0.0734138	0.00252054	0.0195884	33	42	42	C1	Liver (GTEx)	EpiXcan	0.99927	gtex_liv	0.999981
3346	ENSG00000144034	TPRKB	-0.106439	-0.0216156	0.915234	0.0070216	0.131426	2.66655e-05	0.000330715	3	7	7	C1	Liver (GTEx)	EpiXcan	0.99927	gtex_liv	0.999981
3347	ENSG00000132837	DMGDH	0.106406	0.00505878	0.915261	0.0462013	0.0741969	0.00145278	0.0119909	15	18	18	C1	Liver (GTEx)	EpiXcan	0.99927	gtex_liv	0.999981
3348	ENSG00000184465	WDR27	-0.105516	-0.00326899	0.915966	0.161857	0.26708	3.55627e-10	1.13415e-08	35	39	39	C1	Liver (GTEx)	EpiXcan	0.99927	gtex_liv	0.999981
3349	ENSG00000117748	RPA2	0.105043	0.00405532	0.916342	0.336139	0.258101	3.58563e-11	1.35598e-09	65	77	77	C1	Liver (GTEx)	EpiXcan	0.99927	gtex_liv	0.999981
3350	ENSG00000185236	RAB11B	0.104409	-0.00512972	0.916845	0.0221659	0.0125591	0.218042	0.787969	18	22	22	C1	Liver (GTEx)	EpiXcan	0.99927	gtex_liv	0.999981
3351	ENSG00000196810	CTBP1-AS2	-0.104336	-0.00323836	0.916903	0.144751	0.294813	2.65979e-11	1.02833e-09	25	30	30	C1	Liver (GTEx)	EpiXcan	0.99927	gtex_liv	0.999981
3352	ENSG00000185252	ZNF74	0.104249	0.00627059	0.916972	0.0222134	0.16178	2.8563e-06	4.44202e-05	4	7	7	C1	Liver (GTEx)	EpiXcan	0.99927	gtex_liv	0.999981
3353	ENSG00000157103	SLC6A1	-0.103914	0.0510741	0.917238	0.0051318	0.0298347	0.0542636	0.277693	5	6	6	C1	Liver (GTEx)	EpiXcan	0.99927	gtex_liv	0.999981
3354	ENSG00000196776	CD47	-0.10377	-0.00872936	0.917352	0.0403372	0.0136349	0.199741	0.746186	19	25	25	C1	Liver (GTEx)	EpiXcan	0.99927	gtex_liv	0.999981
3355	ENSG00000243156	MICAL3	0.103412	0.00514178	0.917636	0.0701681	0.0589356	0.00667235	0.0465015	26	32	32	C1	Liver (GTEx)	EpiXcan	0.99927	gtex_liv	0.999981
3356	ENSG00000225507	AC069282.1	0.103306	0.00692326	0.91772	0.029931	0.188592	1.98624e-07	3.82488e-06	7	8	8	C1	Liver (GTEx)	EpiXcan	0.99927	gtex_liv	0.999981
3357	ENSG00000113448	PDE4D	0.102961	0.00697711	0.917994	0.154413	0.0649322	0.00425691	0.0313404	56	71	71	C1	Liver (GTEx)	EpiXcan	0.99927	gtex_liv	0.999981
3358	ENSG00000178127	NDUFV2	0.1022	0.0102991	0.918598	0.0272365	0.0362462	0.0353209	0.194771	19	26	26	C1	Liver (GTEx)	EpiXcan	0.99927	gtex_liv	0.999981
3359	ENSG00000134222	PSRC1	0.10209	0.00260373	0.918685	0.20248	0.432957	4.65598e-18	5.19705e-16	11	13	13	C1	Liver (GTEx)	EpiXcan	0.99927	gtex_liv	0.999981
3360	ENSG00000171940	ZNF217	-0.10119	-0.0136136	0.9194	0.00629365	0.0276472	0.0632795	0.315317	1	1	1	C1	Liver (GTEx)	EpiXcan	0.99927	gtex_liv	0.999981
3361	ENSG00000196329	GIMAP5	0.101021	0.0383991	0.919534	0.0010167	0.0106495	0.258241	0.864255	4	9	9	C1	Liver (GTEx)	EpiXcan	0.99927	gtex_liv	0.999981
3362	ENSG00000198874	TYW1	0.100584	0.00343491	0.91988	0.0462774	0.115624	0.000138948	0.00147596	12	14	14	C1	Liver (GTEx)	EpiXcan	0.99927	gtex_liv	0.999981
3363	ENSG00000130518	KIAA1683	-0.100543	0.0107289	0.919914	0.029541	0.0502868	0.0116028	0.075361	16	19	19	C1	Liver (GTEx)	EpiXcan	0.99927	gtex_liv	0.999981
3364	ENSG00000180953	ST20	-0.100397	-0.00215766	0.920029	0.160835	0.358561	1.04619e-15	8.27446e-14	28	32	32	C1	Liver (GTEx)	EpiXcan	0.99927	gtex_liv	0.999981
3365	ENSG00000163702	IL17RC	-0.0996526	0.00687197	0.92062	0.0246952	0.0212602	0.110441	0.490571	14	15	15	C1	Liver (GTEx)	EpiXcan	0.99927	gtex_liv	0.999981
3366	ENSG00000149927	DOC2A	0.0996526	0.012983	0.92062	0.0462851	0.0304309	0.051256	0.265209	10	13	13	C1	Liver (GTEx)	EpiXcan	0.99927	gtex_liv	0.999981
3367	ENSG00000158623	COPG2	-0.0995941	-0.0758921	0.920667	0.000183479	0.0150096	0.173953	0.679943	3	13	13	C1	Liver (GTEx)	EpiXcan	0.99927	gtex_liv	0.999981
3368	ENSG00000124491	F13A1	0.0995307	-0.00112463	0.920717	0.0892521	0.0157658	0.153313	0.625777	40	47	47	C1	Liver (GTEx)	EpiXcan	0.99927	gtex_liv	0.999981
3369	ENSG00000114270	COL7A1	-0.0993799	-0.00902446	0.920837	0.0235585	0.0737403	0.00120155	0.0101221	2	2	2	C1	Liver (GTEx)	EpiXcan	0.99927	gtex_liv	0.999981
3370	ENSG00000172409	CLP1	0.0990934	0.0208822	0.921064	0.00265175	0.0105107	0.264008	0.873466	2	2	2	C1	Liver (GTEx)	EpiXcan	0.99927	gtex_liv	0.999981
3371	ENSG00000133519	ZDHHC8P1	-0.098771	-0.00689204	0.92132	0.123953	0.0975027	0.000353954	0.00340687	47	55	55	C1	Liver (GTEx)	EpiXcan	0.99927	gtex_liv	0.999981
3372	ENSG00000172785	CBWD1	0.098486	0.00147344	0.921546	0.0215434	0.300424	6.72303e-12	2.94416e-10	18	28	28	C1	Liver (GTEx)	EpiXcan	0.99927	gtex_liv	0.999981
3373	ENSG00000076248	UNG	-0.0982092	-0.0824186	0.921766	0.000203688	0.018341	0.124586	0.537154	3	5	5	C1	Liver (GTEx)	EpiXcan	0.99927	gtex_liv	0.999981
3374	ENSG00000105793	GTPBP10	-0.0976018	0.000635612	0.922249	0.0130594	0.0204843	0.111264	0.493589	5	5	5	C1	Liver (GTEx)	EpiXcan	0.99927	gtex_liv	0.999981
3375	ENSG00000065548	ZC3H15	-0.0973524	-0.0189982	0.922447	0.00498499	0.0275186	0.0618383	0.30995	5	5	5	C1	Liver (GTEx)	EpiXcan	0.99927	gtex_liv	0.999981
3376	ENSG00000189129	PLAC9	-0.0971968	-0.0100632	0.92257	0.0154918	0.014497	0.186539	0.713821	9	14	14	C1	Liver (GTEx)	EpiXcan	0.99927	gtex_liv	0.999981
3377	ENSG00000232629	HLA-DQB2	0.0967015	0.0035642	0.922963	0.0977336	0.287586	3.16566e-11	1.21038e-09	20	24	24	C1	Liver (GTEx)	EpiXcan	0.99927	gtex_liv	0.999981
3378	ENSG00000148773	MKI67	-0.0960823	0.000749484	0.923455	0.122951	0.0142719	0.185553	0.711225	58	71	71	C1	Liver (GTEx)	EpiXcan	0.99927	gtex_liv	0.999981
3379	ENSG00000134575	ACP2	0.0959707	0.0208738	0.923544	0.0109403	0.0756434	0.00233747	0.0183406	14	18	18	C1	Liver (GTEx)	EpiXcan	0.99927	gtex_liv	0.999981
3380	ENSG00000120910	PPP3CC	-0.0959212	0.000278648	0.923583	0.0570614	0.0475566	0.0157388	0.0983937	24	30	30	C1	Liver (GTEx)	EpiXcan	0.99927	gtex_liv	0.999981
3381	ENSG00000196209	SIRPB2	-0.0958948	-0.00216859	0.923604	0.0745976	0.176134	2.92509e-07	5.48592e-06	15	17	17	C1	Liver (GTEx)	EpiXcan	0.99927	gtex_liv	0.999981
3382	ENSG00000270696	AC005034.3	0.0949003	0.00344453	0.924394	0.151924	0.326286	2.50752e-12	1.16465e-10	33	41	41	C1	Liver (GTEx)	EpiXcan	0.99927	gtex_liv	0.999981
3383	ENSG00000171681	ATF7IP	-0.0943828	-0.00536154	0.924805	0.241446	0.0254021	0.0712077	0.34582	66	79	79	C1	Liver (GTEx)	EpiXcan	0.99927	gtex_liv	0.999981
3384	ENSG00000109606	DHX15	0.0933123	4.50649e-05	0.925655	0.233432	0.0789483	0.00162592	0.0132691	63	75	75	C1	Liver (GTEx)	EpiXcan	0.99927	gtex_liv	0.999981
3385	ENSG00000196466	ZNF799	0.0923919	0.0253094	0.926387	0.00211407	0.0167718	0.141442	0.590025	3	5	5	C1	Liver (GTEx)	EpiXcan	0.99927	gtex_liv	0.999981
3386	ENSG00000168610	STAT3	-0.0919975	-0.483276	0.9267	3.09302e-06	0.0165195	0.156917	0.635955	1	2	2	C1	Liver (GTEx)	EpiXcan	0.99927	gtex_liv	0.999981
3387	ENSG00000164171	ITGA2	-0.0916837	-0.00244911	0.926949	0.00691417	0.0585614	0.0065262	0.0456438	8	13	13	C1	Liver (GTEx)	EpiXcan	0.99927	gtex_liv	0.999981
3388	ENSG00000106571	GLI3	-0.0915227	0.00705031	0.927077	0.0484133	0.0559836	0.00906882	0.0607853	9	10	10	C1	Liver (GTEx)	EpiXcan	0.99927	gtex_liv	0.999981
3389	ENSG00000204839	MROH6	-0.0913378	-0.00876385	0.927224	0.033309	0.176873	1.85365e-08	4.37822e-07	12	15	15	C1	Liver (GTEx)	EpiXcan	0.99927	gtex_liv	0.999981
3390	ENSG00000256087	ZNF432	0.0906414	0.00328	0.927778	0.0598478	0.163998	7.47058e-07	1.28448e-05	10	12	12	C1	Liver (GTEx)	EpiXcan	0.99927	gtex_liv	0.999981
3391	ENSG00000017260	ATP2C1	0.0900256	0.0300774	0.928267	0.0101125	0.049201	0.0127213	0.081972	9	9	9	C1	Liver (GTEx)	EpiXcan	0.99927	gtex_liv	0.999981
3392	ENSG00000187630	DHRS4L2	-0.0898971	-0.00533201	0.928369	0.0521406	0.0792582	0.000666741	0.00598079	30	38	38	C1	Liver (GTEx)	EpiXcan	0.99927	gtex_liv	0.999981
3393	ENSG00000157538	DSCR3	-0.0897127	-0.000612719	0.928516	0.0058067	0.0327191	0.0467358	0.246333	7	7	7	C1	Liver (GTEx)	EpiXcan	0.99927	gtex_liv	0.999981
3394	ENSG00000138073	PREB	-0.0895289	0.0106111	0.928662	0.0328944	0.0158908	0.168136	0.665665	22	26	26	C1	Liver (GTEx)	EpiXcan	0.99927	gtex_liv	0.999981
3395	ENSG00000266010	GATA6-AS1	-0.0894806	-0.0174913	0.9287	0.00310255	0.140708	1.7071e-05	0.000223537	1	2	2	C1	Liver (GTEx)	EpiXcan	0.99927	gtex_liv	0.999981
3396	ENSG00000232956	SNHG15	-0.0892417	0.00276573	0.92889	0.188516	0.0389884	0.0302439	0.170999	59	68	68	C1	Liver (GTEx)	EpiXcan	0.99927	gtex_liv	0.999981
3397	ENSG00000185864	NPIPB4	-0.0891	-0.0205099	0.929002	0.00636405	0.0188233	0.137159	0.575626	7	9	9	C1	Liver (GTEx)	EpiXcan	0.99927	gtex_liv	0.999981
3398	ENSG00000146066	HIGD2A	0.0886893	0.00172819	0.929329	0.0216576	0.0332639	0.0460926	0.243685	10	13	13	C1	Liver (GTEx)	EpiXcan	0.99927	gtex_liv	0.999981
3399	ENSG00000142046	TMEM91	0.0885754	0.0091138	0.929419	0.00774618	0.0432109	0.014595	0.0920315	3	5	5	C1	Liver (GTEx)	EpiXcan	0.99927	gtex_liv	0.999981
3400	ENSG00000173334	TRIB1	-0.0883598	-0.00586754	0.929591	0.129951	0.040249	0.0237933	0.140018	47	54	54	C1	Liver (GTEx)	EpiXcan	0.99927	gtex_liv	0.999981
3401	ENSG00000081320	STK17B	0.088245	0.0163743	0.929682	0.0350769	0.0126791	0.214939	0.781242	24	30	30	C1	Liver (GTEx)	EpiXcan	0.99927	gtex_liv	0.999981
3402	ENSG00000171928	TVP23B	-0.0880192	-0.00380213	0.929861	0.332822	0.315089	4.45568e-12	1.99583e-10	30	38	38	C1	Liver (GTEx)	EpiXcan	0.99927	gtex_liv	0.999981
3403	ENSG00000205420	KRT6A	-0.0876408	-0.0148557	0.930162	0.0306238	0.0184709	0.138787	0.581323	35	51	51	C1	Liver (GTEx)	EpiXcan	0.99927	gtex_liv	0.999981
3404	ENSG00000171962	DRC3	-0.0874296	-0.0203534	0.93033	0.00818689	0.0258931	0.0684609	0.335066	10	15	15	C1	Liver (GTEx)	EpiXcan	0.99927	gtex_liv	0.999981
3405	ENSG00000167965	MLST8	-0.087335	-0.00476578	0.930405	0.0535257	0.106012	0.000161955	0.00169562	3	4	4	C1	Liver (GTEx)	EpiXcan	0.99927	gtex_liv	0.999981
3406	ENSG00000139370	SLC15A4	0.0870978	-0.00174484	0.930594	0.249876	0.04904	0.0101889	0.0673795	65	78	78	C1	Liver (GTEx)	EpiXcan	0.99927	gtex_liv	0.999981
3407	ENSG00000137054	POLR1E	-0.087091	-0.00509746	0.930599	0.0767309	0.116207	0.000114508	0.00123917	40	45	45	C1	Liver (GTEx)	EpiXcan	0.99927	gtex_liv	0.999981
3408	ENSG00000185745	IFIT1	0.086965	0.018349	0.930699	0.00293422	0.0132954	0.205762	0.760679	2	3	3	C1	Liver (GTEx)	EpiXcan	0.99927	gtex_liv	0.999981
3409	ENSG00000176783	RUFY1	-0.0865206	-0.00753031	0.931053	0.0158488	0.0226062	0.0846523	0.398935	17	20	20	C1	Liver (GTEx)	EpiXcan	0.99927	gtex_liv	0.999981
3410	ENSG00000113441	LNPEP	-0.0864441	-0.0212571	0.931113	0.0390415	0.027549	0.0586795	0.296525	17	18	18	C1	Liver (GTEx)	EpiXcan	0.99927	gtex_liv	0.999981
3411	ENSG00000243317	C7orf73	-0.0855997	-0.00167743	0.931785	0.0757231	0.20972	6.58354e-08	1.39759e-06	7	11	11	C1	Liver (GTEx)	EpiXcan	0.99927	gtex_liv	0.999981
3412	ENSG00000206344	HCG27	-0.0853959	-0.000547977	0.931947	0.116123	0.180587	3.5023e-07	6.45477e-06	37	49	49	C1	Liver (GTEx)	EpiXcan	0.99927	gtex_liv	0.999981
3413	ENSG00000160828	STAG3L2	0.0853879	0.00655163	0.931953	0.0967643	0.225776	3.35999e-09	9.19083e-08	26	32	32	C1	Liver (GTEx)	EpiXcan	0.99927	gtex_liv	0.999981
3414	ENSG00000159445	THEM4	-0.0853298	-0.00100879	0.931999	0.0619736	0.193972	2.22045e-07	4.2274e-06	13	17	17	C1	Liver (GTEx)	EpiXcan	0.99927	gtex_liv	0.999981
3415	ENSG00000088451	TGDS	0.0851687	0.00361224	0.932127	0.0820836	0.28581	1.27075e-11	5.21914e-10	16	23	23	C1	Liver (GTEx)	EpiXcan	0.99927	gtex_liv	0.999981
3416	ENSG00000211890	IGHA2	0.0850822	0.0292789	0.932196	0.0154995	0.0166943	0.132752	0.562838	7	12	12	C1	Liver (GTEx)	EpiXcan	0.99927	gtex_liv	0.999981
3417	ENSG00000172197	MBOAT1	0.0844802	-0.00283411	0.932675	0.123667	0.183075	7.67855e-07	1.31533e-05	50	65	65	C1	Liver (GTEx)	EpiXcan	0.99927	gtex_liv	0.999981
3418	ENSG00000029153	ARNTL2	0.0844693	0.00257478	0.932683	0.033599	0.0174393	0.139294	0.58292	21	26	26	C1	Liver (GTEx)	EpiXcan	0.99927	gtex_liv	0.999981
3419	ENSG00000005810	MYCBP2	-0.0844467	-0.012604	0.932701	0.0213685	0.0474292	0.0160213	0.0998617	15	22	22	C1	Liver (GTEx)	EpiXcan	0.99927	gtex_liv	0.999981
3420	ENSG00000116350	SRSF4	-0.0837366	-0.044432	0.933266	0.00489415	0.038166	0.0283263	0.16182	4	5	5	C1	Liver (GTEx)	EpiXcan	0.99927	gtex_liv	0.999981
3421	ENSG00000160752	FDPS	-0.0833163	-0.0406159	0.9336	0.00095147	0.0106248	0.252432	0.854442	1	1	1	C1	Liver (GTEx)	EpiXcan	0.99927	gtex_liv	0.999981
3422	ENSG00000168661	ZNF30	-0.083253	-0.00598948	0.93365	0.0244013	0.0994732	0.000295364	0.00290144	14	15	15	C1	Liver (GTEx)	EpiXcan	0.99927	gtex_liv	0.999981
3423	ENSG00000197580	BCO2	-0.0830766	-0.00336101	0.933791	0.200726	0.341514	6.73756e-14	3.90187e-12	14	15	15	C1	Liver (GTEx)	EpiXcan	0.99927	gtex_liv	0.999981
3424	ENSG00000128923	MINDY2	0.0828988	-0.0149189	0.933932	0.0010307	0.0585934	0.0051507	0.0371306	4	7	7	C1	Liver (GTEx)	EpiXcan	0.99927	gtex_liv	0.999981
3425	ENSG00000100038	TOP3B	0.0828444	0.010114	0.933975	0.0376522	0.130186	3.0971e-05	0.000377019	18	28	28	C1	Liver (GTEx)	EpiXcan	0.99927	gtex_liv	0.999981
3426	ENSG00000178035	IMPDH2	-0.0827791	-0.00390106	0.934027	0.0343294	0.0181653	0.133837	0.565285	12	14	14	C1	Liver (GTEx)	EpiXcan	0.99927	gtex_liv	0.999981
3427	ENSG00000260257	AL035071.1	0.0827039	-0.0344481	0.934087	0.0232423	0.0439926	0.0174574	0.107247	13	18	18	C1	Liver (GTEx)	EpiXcan	0.99927	gtex_liv	0.999981
3428	ENSG00000263004	AC007114.1	0.0823846	-0.00134206	0.934341	0.0748614	0.151676	5.05182e-06	7.37576e-05	15	19	19	C1	Liver (GTEx)	EpiXcan	0.99927	gtex_liv	0.999981
3429	ENSG00000130307	USHBP1	0.0820513	-0.00415278	0.934606	0.0592006	0.0273834	0.0701095	0.3413	24	32	32	C1	Liver (GTEx)	EpiXcan	0.99927	gtex_liv	0.999981
3430	ENSG00000068976	PYGM	-0.0817798	-0.0197279	0.934822	0.00963587	0.0237758	0.0886383	0.413635	13	18	18	C1	Liver (GTEx)	EpiXcan	0.99927	gtex_liv	0.999981
3431	ENSG00000174652	ZNF266	0.0817643	0.00323718	0.934834	0.276376	0.414622	4.88598e-21	9.26394e-19	64	81	81	C1	Liver (GTEx)	EpiXcan	0.99927	gtex_liv	0.999981
3432	ENSG00000197077	KIAA1671	0.0816067	0.0106592	0.93496	0.0253605	0.0231385	0.0954053	0.4387	12	15	15	C1	Liver (GTEx)	EpiXcan	0.99927	gtex_liv	0.999981
3433	ENSG00000175376	EIF1AD	0.0813765	0.0155809	0.935143	0.0339951	0.0896662	0.000881326	0.00763835	11	14	14	C1	Liver (GTEx)	EpiXcan	0.99927	gtex_liv	0.999981
3434	ENSG00000006695	COX10	-0.0809701	-0.00445015	0.935466	0.0317621	0.0582856	0.0058638	0.0414933	14	14	14	C1	Liver (GTEx)	EpiXcan	0.99927	gtex_liv	0.999981
3435	ENSG00000006652	IFRD1	0.0807541	0.00232643	0.935637	0.0701787	0.205135	7.80492e-08	1.63679e-06	16	21	21	C1	Liver (GTEx)	EpiXcan	0.99927	gtex_liv	0.999981
3436	ENSG00000116353	MECR	0.0800096	0.0298561	0.93623	0.00719562	0.0279739	0.0663857	0.326991	6	6	6	C1	Liver (GTEx)	EpiXcan	0.99927	gtex_liv	0.999981
3437	ENSG00000198912	C1orf174	-0.0798606	-0.00427548	0.936348	0.214011	0.196394	1.80688e-07	3.51745e-06	62	74	74	C1	Liver (GTEx)	EpiXcan	0.99927	gtex_liv	0.999981
3438	ENSG00000130202	NECTIN2	0.0793822	0.000668959	0.936729	0.280117	0.449506	1.85777e-19	2.59731e-17	43	49	49	C1	Liver (GTEx)	EpiXcan	0.99927	gtex_liv	0.999981
3439	ENSG00000166321	NUDT13	0.07936	0.00702829	0.936746	0.0505362	0.195791	1.63564e-07	3.20227e-06	9	11	11	C1	Liver (GTEx)	EpiXcan	0.99927	gtex_liv	0.999981
3440	ENSG00000101751	POLI	0.0784413	0.00309808	0.937477	0.0875399	0.1042	0.000203031	0.00207544	37	45	45	C1	Liver (GTEx)	EpiXcan	0.99927	gtex_liv	0.999981
3441	ENSG00000114115	RBP1	0.0773838	0.00189056	0.938318	0.0607974	0.0331942	0.0389781	0.211899	34	39	39	C1	Liver (GTEx)	EpiXcan	0.99927	gtex_liv	0.999981
3442	ENSG00000141295	SCRN2	0.0773538	0.003296	0.938342	0.120469	0.249106	2.71229e-09	7.55349e-08	22	27	27	C1	Liver (GTEx)	EpiXcan	0.99927	gtex_liv	0.999981
3443	ENSG00000113209	PCDHB5	0.0771553	0.0202568	0.9385	0.000902188	0.0169503	0.145779	0.603028	1	1	1	C1	Liver (GTEx)	EpiXcan	0.99927	gtex_liv	0.999981
3444	ENSG00000273018	AC107983.2	-0.0759699	-0.00637801	0.939443	0.0236845	0.406966	2.54438e-16	2.17387e-14	5	10	10	C1	Liver (GTEx)	EpiXcan	0.99927	gtex_liv	0.999981
3445	ENSG00000214021	TTLL3	0.0754293	0.0106662	0.939873	0.0385645	0.0650091	0.00490072	0.0356067	23	32	32	C1	Liver (GTEx)	EpiXcan	0.99927	gtex_liv	0.999981
3446	ENSG00000185437	SH3BGR	0.0744988	0.00492995	0.940614	0.0664011	0.0646464	0.00497207	0.0360872	23	27	27	C1	Liver (GTEx)	EpiXcan	0.99927	gtex_liv	0.999981
3447	ENSG00000180398	MCFD2	-0.0744948	-0.00357624	0.940617	0.184675	0.145091	1.00887e-05	0.00013853	45	56	56	C1	Liver (GTEx)	EpiXcan	0.99927	gtex_liv	0.999981
3448	ENSG00000168906	MAT2A	-0.0739596	-0.00453903	0.941043	0.0178243	0.0158513	0.168617	0.666999	10	14	14	C1	Liver (GTEx)	EpiXcan	0.99927	gtex_liv	0.999981
3449	ENSG00000054523	KIF1B	-0.0739325	0.010628	0.941064	0.103452	0.144587	9.55829e-06	0.000131901	34	43	43	C1	Liver (GTEx)	EpiXcan	0.99927	gtex_liv	0.999981
3450	ENSG00000175220	ARHGAP1	0.0736119	0.00273349	0.941319	0.0414009	0.221166	3.14765e-08	7.09553e-07	12	14	14	C1	Liver (GTEx)	EpiXcan	0.99927	gtex_liv	0.999981
3451	ENSG00000168653	NDUFS5	0.0735234	0.0026461	0.94139	0.104784	0.366693	3.00147e-14	1.85461e-12	4	5	5	C1	Liver (GTEx)	EpiXcan	0.99927	gtex_liv	0.999981
3452	ENSG00000171227	TMEM37	-0.0734767	-0.00254194	0.941427	0.01844	0.0505793	0.0129671	0.0832073	11	14	14	C1	Liver (GTEx)	EpiXcan	0.99927	gtex_liv	0.999981
3453	ENSG00000139410	SDSL	-0.072911	-0.0134096	0.941877	0.00975347	0.0416895	0.0197574	0.119391	6	7	7	C1	Liver (GTEx)	EpiXcan	0.99927	gtex_liv	0.999981
3454	ENSG00000270195	AC016773.1	-0.0728673	-0.00894307	0.941912	0.0120608	0.0263417	0.0713143	0.346216	9	13	13	C1	Liver (GTEx)	EpiXcan	0.99927	gtex_liv	0.999981
3455	ENSG00000164002	EXO5	-0.07253	-0.00498713	0.94218	0.0184879	0.0879526	0.000723391	0.00641824	4	5	5	C1	Liver (GTEx)	EpiXcan	0.99927	gtex_liv	0.999981
3456	ENSG00000165757	JCAD	-0.0720388	-0.00281628	0.942571	0.116731	0.0595508	0.00480535	0.0349689	39	49	49	C1	Liver (GTEx)	EpiXcan	0.99927	gtex_liv	0.999981
3457	ENSG00000166037	CEP57	-0.071838	-0.00717413	0.942731	0.120241	0.17251	1.2242e-06	2.0464e-05	68	77	77	C1	Liver (GTEx)	EpiXcan	0.99927	gtex_liv	0.999981
3458	ENSG00000231663	AL355472.1	-0.0717466	-0.00174339	0.942804	0.147247	0.146231	4.01121e-06	6.02814e-05	58	69	69	C1	Liver (GTEx)	EpiXcan	0.99927	gtex_liv	0.999981
3459	ENSG00000198252	STYX	0.0715447	0.00587626	0.942964	0.0121078	0.0297762	0.0487003	0.254363	5	6	6	C1	Liver (GTEx)	EpiXcan	0.99927	gtex_liv	0.999981
3460	ENSG00000143155	TIPRL	-0.0712931	-0.00389839	0.943164	0.241244	0.173873	1.31084e-06	2.18594e-05	76	86	86	C1	Liver (GTEx)	EpiXcan	0.99927	gtex_liv	0.999981
3461	ENSG00000172795	DCP2	-0.0711648	-0.0124632	0.943267	0.0241303	0.0399897	0.0259381	0.150518	14	17	17	C1	Liver (GTEx)	EpiXcan	0.99927	gtex_liv	0.999981
3462	ENSG00000260686	AC008669.1	-0.0702512	-0.0127253	0.943994	0.031709	0.0875957	0.000792809	0.00697559	15	18	18	C1	Liver (GTEx)	EpiXcan	0.99927	gtex_liv	0.999981
3463	ENSG00000186628	FSD2	-0.0700417	-0.00559253	0.94416	0.0305836	0.0980113	0.000218828	0.0022189	6	7	7	C1	Liver (GTEx)	EpiXcan	0.99927	gtex_liv	0.999981
3464	ENSG00000170903	MSANTD4	-0.0698489	-0.0367686	0.944314	0.0112837	0.0186846	0.126586	0.543448	4	4	4	C1	Liver (GTEx)	EpiXcan	0.99927	gtex_liv	0.999981
3465	ENSG00000186260	MKL2	-0.0696673	-0.00511383	0.944458	0.0441328	0.0478439	0.0156989	0.0982318	37	42	42	C1	Liver (GTEx)	EpiXcan	0.99927	gtex_liv	0.999981
3466	ENSG00000188599	NPIPP1	-0.0695144	-0.0108648	0.94458	0.0351394	0.209133	5.59331e-08	1.20026e-06	11	21	21	C1	Liver (GTEx)	EpiXcan	0.99927	gtex_liv	0.999981
3467	ENSG00000104915	STX10	-0.0686909	-0.00597234	0.945236	0.0542894	0.244773	1.29307e-09	3.81608e-08	5	6	6	C1	Liver (GTEx)	EpiXcan	0.99927	gtex_liv	0.999981
3468	ENSG00000143499	SMYD2	-0.0685322	-0.0072311	0.945362	0.0387045	0.0116824	0.236669	0.825748	12	12	12	C1	Liver (GTEx)	EpiXcan	0.99927	gtex_liv	0.999981
3469	ENSG00000157168	NRG1	0.0684908	0.00341399	0.945395	0.0744234	0.0285864	0.0665461	0.327294	40	49	49	C1	Liver (GTEx)	EpiXcan	0.99927	gtex_liv	0.999981
3470	ENSG00000160233	LRRC3	0.0684657	0.0246082	0.945415	0.0116557	0.0175465	0.141723	0.590553	10	12	12	C1	Liver (GTEx)	EpiXcan	0.99927	gtex_liv	0.999981
3471	ENSG00000112977	DAP	-0.0680328	-0.00639388	0.94576	0.0185422	0.0163124	0.165778	0.659159	6	7	7	C1	Liver (GTEx)	EpiXcan	0.99927	gtex_liv	0.999981
3472	ENSG00000125945	ZNF436	0.0673588	0.00165733	0.946296	0.230588	0.264169	6.28177e-11	2.30626e-09	23	26	26	C1	Liver (GTEx)	EpiXcan	0.99927	gtex_liv	0.999981
3473	ENSG00000173273	TNKS	-0.066601	-0.00371777	0.946899	0.0137889	0.0777303	0.00201674	0.0161051	3	4	4	C1	Liver (GTEx)	EpiXcan	0.99927	gtex_liv	0.999981
3474	ENSG00000140995	DEF8	-0.0660621	0.00169465	0.947328	0.0526545	0.0868264	0.000826499	0.00723109	18	26	26	C1	Liver (GTEx)	EpiXcan	0.99927	gtex_liv	0.999981
3475	ENSG00000104324	CPQ	0.066053	-0.000386469	0.947336	0.0183445	0.0144149	0.17729	0.689289	7	11	11	C1	Liver (GTEx)	EpiXcan	0.99927	gtex_liv	0.999981
3476	ENSG00000125458	NT5C	-0.0660382	-0.00478784	0.947347	0.0228689	0.0810843	0.00139588	0.0115691	17	23	23	C1	Liver (GTEx)	EpiXcan	0.99927	gtex_liv	0.999981
3477	ENSG00000173821	RNF213	0.0657823	0.000142691	0.947551	0.314221	0.0214673	0.103611	0.466062	87	116	116	C1	Liver (GTEx)	EpiXcan	0.99927	gtex_liv	0.999981
3478	ENSG00000149231	CCDC82	0.0647824	-0.00390485	0.948347	0.226938	0.127493	5.21189e-05	0.000598157	78	96	96	C1	Liver (GTEx)	EpiXcan	0.99927	gtex_liv	0.999981
3479	ENSG00000137285	TUBB2B	0.0643039	-0.00120482	0.948728	0.117263	0.249471	2.19431e-09	6.19825e-08	18	24	24	C1	Liver (GTEx)	EpiXcan	0.99927	gtex_liv	0.999981
3480	ENSG00000003393	ALS2	-0.0636819	0.0190206	0.949224	0.01459	0.0175545	0.149213	0.612451	9	12	12	C1	Liver (GTEx)	EpiXcan	0.99927	gtex_liv	0.999981
3481	ENSG00000125375	ATP5S	-0.0636804	0.00143375	0.949225	0.0533197	0.0435485	0.0210156	0.125866	30	34	34	C1	Liver (GTEx)	EpiXcan	0.99927	gtex_liv	0.999981
3482	ENSG00000186340	THBS2	-0.0635249	-0.00318119	0.949349	0.119628	0.0563059	0.00863251	0.0582274	63	89	88	C1	Liver (GTEx)	EpiXcan	0.99927	gtex_liv	0.999981
3483	ENSG00000145882	PCYOX1L	-0.0627527	-0.0212888	0.949963	0.0227052	0.0924197	0.000467921	0.0043849	8	9	9	C1	Liver (GTEx)	EpiXcan	0.99927	gtex_liv	0.999981
3484	ENSG00000237940	LINC01238	-0.0625984	-0.00926154	0.950086	0.0565552	0.234134	2.52185e-09	7.05149e-08	27	35	35	C1	Liver (GTEx)	EpiXcan	0.99927	gtex_liv	0.999981
3485	ENSG00000055609	KMT2C	0.0620789	0.883293	0.9505	6.6941e-07	0.0260982	0.0755078	0.362506	1	3	3	C1	Liver (GTEx)	EpiXcan	0.99927	gtex_liv	0.999981
3486	ENSG00000163781	TOPBP1	0.0619329	0.0282526	0.950616	0.00768848	0.0113459	0.211304	0.772699	4	4	4	C1	Liver (GTEx)	EpiXcan	0.99927	gtex_liv	0.999981
3487	ENSG00000204264	PSMB8	0.0607325	0.00165321	0.951572	0.0181616	0.0298149	0.0589265	0.297556	9	13	13	C1	Liver (GTEx)	EpiXcan	0.99927	gtex_liv	0.999981
3488	ENSG00000197535	MYO5A	-0.0605836	-0.00919833	0.951691	0.137659	0.0474037	0.0140773	0.0892145	29	32	32	C1	Liver (GTEx)	EpiXcan	0.99927	gtex_liv	0.999981
3489	ENSG00000160551	TAOK1	0.0604902	0.0557291	0.951765	0.0140324	0.0516548	0.0107953	0.0709487	5	5	5	C1	Liver (GTEx)	EpiXcan	0.99927	gtex_liv	0.999981
3490	ENSG00000151640	DPYSL4	0.0602128	0.000296235	0.951986	0.0623762	0.166528	1.57994e-06	2.57877e-05	21	24	24	C1	Liver (GTEx)	EpiXcan	0.99927	gtex_liv	0.999981
3491	ENSG00000253731	PCDHGA6	-0.0595067	0.00188865	0.952549	0.134499	0.0370719	0.0322548	0.181111	49	57	57	C1	Liver (GTEx)	EpiXcan	0.99927	gtex_liv	0.999981
3492	ENSG00000198624	CCDC69	-0.0594983	-0.0018574	0.952555	0.0214213	0.0227077	0.100911	0.45704	12	15	15	C1	Liver (GTEx)	EpiXcan	0.99927	gtex_liv	0.999981
3493	ENSG00000159593	NAE1	-0.0593109	0.000813835	0.952704	0.0286674	0.0395164	0.028048	0.160418	11	12	12	C1	Liver (GTEx)	EpiXcan	0.99927	gtex_liv	0.999981
3494	ENSG00000134569	LRP4	0.0586946	0.0650401	0.953195	0.000134334	0.0108907	0.258146	0.864255	2	2	2	C1	Liver (GTEx)	EpiXcan	0.99927	gtex_liv	0.999981
3495	ENSG00000244625	MIATNB	-0.0574513	-0.00653274	0.954186	0.0463674	0.0249475	0.0813888	0.385789	42	49	49	C1	Liver (GTEx)	EpiXcan	0.99927	gtex_liv	0.999981
3496	ENSG00000243449	C4orf48	0.0571275	0.0174912	0.954444	0.00755739	0.0312515	0.0493217	0.257123	7	7	7	C1	Liver (GTEx)	EpiXcan	0.99927	gtex_liv	0.999981
3497	ENSG00000165669	FAM204A	-0.0570792	-0.000890564	0.954482	0.0257091	0.0683293	0.00303941	0.0231272	11	11	11	C1	Liver (GTEx)	EpiXcan	0.99927	gtex_liv	0.999981
3498	ENSG00000171105	INSR	-0.0568822	0.00819391	0.954639	0.0347242	0.0121437	0.230046	0.812676	15	17	17	C1	Liver (GTEx)	EpiXcan	0.99927	gtex_liv	0.999981
3499	ENSG00000141543	EIF4A3	-0.0565722	0.00447824	0.954886	0.0423774	0.0216337	0.108759	0.484809	14	18	18	C1	Liver (GTEx)	EpiXcan	0.99927	gtex_liv	0.999981
3500	ENSG00000222011	FAM185A	-0.0564803	-0.0267983	0.954959	0.0256535	0.0222245	0.0956839	0.439369	10	11	11	C1	Liver (GTEx)	EpiXcan	0.99927	gtex_liv	0.999981
3501	ENSG00000114251	WNT5A	-0.0559609	-0.0302678	0.955373	0.0205009	0.0183369	0.113252	0.499687	19	24	24	C1	Liver (GTEx)	EpiXcan	0.99927	gtex_liv	0.999981
3502	ENSG00000112234	FBXL4	0.0556107	0.00407147	0.955652	0.1012	0.0537395	0.0103001	0.0680027	71	82	82	C1	Liver (GTEx)	EpiXcan	0.99927	gtex_liv	0.999981
3503	ENSG00000187118	CMC1	-0.0555504	-0.00744075	0.9557	0.0197664	0.0241128	0.0647611	0.321275	1	1	1	C1	Liver (GTEx)	EpiXcan	0.99927	gtex_liv	0.999981
3504	ENSG00000058056	USP13	-0.0554166	-0.00541065	0.955807	0.0282761	0.0331765	0.0384797	0.209849	16	21	21	C1	Liver (GTEx)	EpiXcan	0.99927	gtex_liv	0.999981
3505	ENSG00000173226	IQCB1	0.0553997	0.00489256	0.95582	0.0403922	0.0759076	0.00204536	0.0162794	40	48	48	C1	Liver (GTEx)	EpiXcan	0.99927	gtex_liv	0.999981
3506	ENSG00000244731	C4A	-0.0551007	-0.000964562	0.956058	0.215696	0.332238	1.83277e-14	1.16364e-12	32	45	45	C1	Liver (GTEx)	EpiXcan	0.99927	gtex_liv	0.999981
3507	ENSG00000249087	ZNF436-AS1	-0.0550069	-0.00149501	0.956133	0.151211	0.233496	4.59477e-10	1.43558e-08	11	13	13	C1	Liver (GTEx)	EpiXcan	0.99927	gtex_liv	0.999981
3508	ENSG00000225151	GOLGA2P7	-0.0548573	-0.0111204	0.956252	0.0472654	0.0239265	0.0922866	0.426348	17	20	20	C1	Liver (GTEx)	EpiXcan	0.99927	gtex_liv	0.999981
3509	ENSG00000130811	EIF3G	0.0547787	0.0213843	0.956315	0.00951458	0.0193288	0.130772	0.556926	11	17	17	C1	Liver (GTEx)	EpiXcan	0.99927	gtex_liv	0.999981
3510	ENSG00000273284	AP001033.2	0.0547527	-0.000110582	0.956335	0.101049	0.031944	0.0465989	0.245705	38	53	53	C1	Liver (GTEx)	EpiXcan	0.99927	gtex_liv	0.999981
3511	ENSG00000124588	NQO2	-0.0541686	-0.0067306	0.956801	0.0802646	0.305622	1.29571e-11	5.30587e-10	38	49	49	C1	Liver (GTEx)	EpiXcan	0.99927	gtex_liv	0.999981
3512	ENSG00000114279	FGF12	-0.0536089	0.00876252	0.957247	0.0294199	0.0355626	0.0298468	0.169168	15	17	17	C1	Liver (GTEx)	EpiXcan	0.99927	gtex_liv	0.999981
3513	ENSG00000131732	ZCCHC9	-0.0534426	0.00344509	0.957379	0.038034	0.0472132	0.0170738	0.105358	16	21	21	C1	Liver (GTEx)	EpiXcan	0.99927	gtex_liv	0.999981
3514	ENSG00000165275	TRMT10B	0.053318	-0.00889686	0.957479	0.0484935	0.0107435	0.250252	0.850831	29	34	34	C1	Liver (GTEx)	EpiXcan	0.99927	gtex_liv	0.999981
3515	ENSG00000173517	PEAK1	0.0528873	0.00565379	0.957822	0.0569336	0.109582	0.000186915	0.00192778	19	21	21	C1	Liver (GTEx)	EpiXcan	0.99927	gtex_liv	0.999981
3516	ENSG00000127191	TRAF2	-0.0523806	0.00157766	0.958225	0.397025	0.0112135	0.247269	0.845885	103	126	126	C1	Liver (GTEx)	EpiXcan	0.99927	gtex_liv	0.999981
3517	ENSG00000111231	GPN3	0.052018	0.0363679	0.958514	0.0513331	0.0191017	0.12241	0.529792	19	20	20	C1	Liver (GTEx)	EpiXcan	0.99927	gtex_liv	0.999981
3518	ENSG00000163220	S100A9	0.0520159	-0.00317711	0.958516	0.0697683	0.0154696	0.17675	0.68835	24	30	30	C1	Liver (GTEx)	EpiXcan	0.99927	gtex_liv	0.999981
3519	ENSG00000248905	FMN1	0.0519035	0.0131472	0.958606	0.0188505	0.0125214	0.222223	0.795804	27	39	39	C1	Liver (GTEx)	EpiXcan	0.99927	gtex_liv	0.999981
3520	ENSG00000269386	RAB11B-AS1	-0.0519027	-0.00170398	0.958606	0.190595	0.475059	4.70364e-20	7.48311e-18	10	13	13	C1	Liver (GTEx)	EpiXcan	0.99927	gtex_liv	0.999981
3521	ENSG00000104964	AES	-0.0514923	0.0025547	0.958933	0.103457	0.215037	2.09581e-08	4.90002e-07	10	12	12	C1	Liver (GTEx)	EpiXcan	0.99927	gtex_liv	0.999981
3522	ENSG00000101353	MROH8	-0.0506865	0.0220671	0.959575	0.0404869	0.0785142	0.00188254	0.0151534	21	26	26	C1	Liver (GTEx)	EpiXcan	0.99927	gtex_liv	0.999981
3523	ENSG00000166986	MARS	-0.050654	-0.00967052	0.959601	0.0235924	0.0209093	0.0961786	0.440778	12	15	15	C1	Liver (GTEx)	EpiXcan	0.99927	gtex_liv	0.999981
3524	ENSG00000134444	KIAA1468	-0.0504115	-0.00600709	0.959794	0.132213	0.0166316	0.162011	0.649217	45	51	51	C1	Liver (GTEx)	EpiXcan	0.99927	gtex_liv	0.999981
3525	ENSG00000237440	ZNF737	-0.0503548	-0.00313323	0.95984	0.0298617	0.0452105	0.0161752	0.100711	3	6	6	C1	Liver (GTEx)	EpiXcan	0.99927	gtex_liv	0.999981
3526	ENSG00000114395	CYB561D2	0.050006	0.0046277	0.960118	0.0890856	0.085752	0.000870182	0.00754648	32	36	36	C1	Liver (GTEx)	EpiXcan	0.99927	gtex_liv	0.999981
3527	ENSG00000127125	PPCS	-0.0499197	0.00209873	0.960186	0.0699232	0.0179974	0.12393	0.534699	43	53	53	C1	Liver (GTEx)	EpiXcan	0.99927	gtex_liv	0.999981
3528	ENSG00000167740	CYB5D2	-0.0497841	-0.00584754	0.960294	0.0352038	0.14455	8.7114e-06	0.000120816	15	19	19	C1	Liver (GTEx)	EpiXcan	0.99927	gtex_liv	0.999981
3529	ENSG00000183853	KIRREL1	0.0495717	0.00167477	0.960464	0.00912763	0.0126543	0.216206	0.784819	7	11	11	C1	Liver (GTEx)	EpiXcan	0.99927	gtex_liv	0.999981
3530	ENSG00000221869	CEBPD	0.0495261	0.0162046	0.9605	0.00127958	0.0146277	0.174182	0.680646	1	1	1	C1	Liver (GTEx)	EpiXcan	0.99927	gtex_liv	0.999981
3531	ENSG00000165806	CASP7	-0.0491096	0.000373132	0.960832	0.231351	0.243273	2.02543e-10	6.70671e-09	26	27	27	C1	Liver (GTEx)	EpiXcan	0.99927	gtex_liv	0.999981
3532	ENSG00000178773	CPNE7	0.0488537	2.775e-06	0.961036	0.0363178	0.131324	3.74212e-05	0.000447664	18	25	25	C1	Liver (GTEx)	EpiXcan	0.99927	gtex_liv	0.999981
3533	ENSG00000164828	SUN1	-0.0486173	0.000577954	0.961224	0.0562462	0.0183577	0.134835	0.568807	24	32	32	C1	Liver (GTEx)	EpiXcan	0.99927	gtex_liv	0.999981
3534	ENSG00000149289	ZC3H12C	-0.048531	-0.00259089	0.961293	0.086781	0.0134802	0.203655	0.754897	47	54	54	C1	Liver (GTEx)	EpiXcan	0.99927	gtex_liv	0.999981
3535	ENSG00000251364	AC107884.1	0.048425	0.00234339	0.961378	0.00565314	0.0318922	0.04367	0.233373	5	6	6	C1	Liver (GTEx)	EpiXcan	0.99927	gtex_liv	0.999981
3536	ENSG00000125618	PAX8	-0.0476875	-0.00144776	0.961965	0.109251	0.205841	7.89336e-08	1.65033e-06	4	5	5	C1	Liver (GTEx)	EpiXcan	0.99927	gtex_liv	0.999981
3537	ENSG00000183474	GTF2H2C	-0.0474538	-0.009544	0.962152	0.0747459	0.0175686	0.143158	0.594496	20	22	22	C1	Liver (GTEx)	EpiXcan	0.99927	gtex_liv	0.999981
3538	ENSG00000143126	CELSR2	0.0462995	0.00141809	0.963072	0.273941	0.404072	5.53124e-16	4.55702e-14	12	12	12	C1	Liver (GTEx)	EpiXcan	0.99927	gtex_liv	0.999981
3539	ENSG00000197380	DACT3	0.04609	0.00546041	0.963239	0.076979	0.0797704	0.00170645	0.0138447	23	26	26	C1	Liver (GTEx)	EpiXcan	0.99927	gtex_liv	0.999981
3540	ENSG00000154240	CEP112	0.0459263	0.00743173	0.963369	0.0710398	0.100418	0.000358594	0.00344913	21	24	24	C1	Liver (GTEx)	EpiXcan	0.99927	gtex_liv	0.999981
3541	ENSG00000002016	RAD52	-0.0457477	-0.00115951	0.963511	0.0678485	0.0275456	0.0674607	0.331225	21	28	28	C1	Liver (GTEx)	EpiXcan	0.99927	gtex_liv	0.999981
3542	ENSG00000141540	TTYH2	0.0457047	0.0214992	0.963546	0.0107017	0.0345562	0.0388976	0.211628	2	4	4	C1	Liver (GTEx)	EpiXcan	0.99927	gtex_liv	0.999981
3543	ENSG00000108187	PBLD	-0.045316	-0.00582056	0.963855	0.0301208	0.141095	1.98419e-05	0.00025335	7	10	10	C1	Liver (GTEx)	EpiXcan	0.99927	gtex_liv	0.999981
3544	ENSG00000166311	SMPD1	0.0452589	0.00701639	0.963901	0.0677618	0.0970023	0.000508458	0.00472637	36	40	40	C1	Liver (GTEx)	EpiXcan	0.99927	gtex_liv	0.999981
3545	ENSG00000140945	CDH13	0.04484	-0.00707103	0.964235	0.0658235	0.0209734	0.111848	0.494754	47	59	59	C1	Liver (GTEx)	EpiXcan	0.99927	gtex_liv	0.999981
3546	ENSG00000185619	PCGF3	0.0445051	-0.000340385	0.964502	0.139651	0.122406	4.49284e-05	0.000526995	22	25	25	C1	Liver (GTEx)	EpiXcan	0.99927	gtex_liv	0.999981
3547	ENSG00000089006	SNX5	0.0444691	0.00957201	0.96453	0.0241232	0.0179068	0.147282	0.607214	10	11	11	C1	Liver (GTEx)	EpiXcan	0.99927	gtex_liv	0.999981
3548	ENSG00000120675	DNAJC15	-0.044276	-0.00118041	0.964684	0.313023	0.333905	2.21927e-15	1.63388e-13	21	21	21	C1	Liver (GTEx)	EpiXcan	0.99927	gtex_liv	0.999981
3549	ENSG00000160190	SLC37A1	0.0441989	0.00612208	0.964746	0.162432	0.129788	1.94716e-05	0.000249081	50	81	81	C1	Liver (GTEx)	EpiXcan	0.99927	gtex_liv	0.999981
3550	ENSG00000183431	SF3A3	-0.0434393	-0.0121087	0.965351	0.00411394	0.062582	0.00365616	0.0272656	6	7	7	C1	Liver (GTEx)	EpiXcan	0.99927	gtex_liv	0.999981
3551	ENSG00000179344	HLA-DQB1	-0.0432708	0.00282021	0.965486	0.155359	0.466632	1.21021e-19	1.72685e-17	30	39	39	C1	Liver (GTEx)	EpiXcan	0.99927	gtex_liv	0.999981
3552	ENSG00000151239	TWF1	0.0431247	0.00151352	0.965602	0.0228445	0.0142387	0.189899	0.721691	23	23	23	C1	Liver (GTEx)	EpiXcan	0.99927	gtex_liv	0.999981
3553	ENSG00000156171	DRAM2	0.0426408	0.00162226	0.965988	0.0768526	0.285242	1.08495e-11	4.53681e-10	9	15	15	C1	Liver (GTEx)	EpiXcan	0.99927	gtex_liv	0.999981
3554	ENSG00000154814	OXNAD1	0.042435	-0.0216541	0.966152	0.0190791	0.0206566	0.114434	0.504101	4	4	4	C1	Liver (GTEx)	EpiXcan	0.99927	gtex_liv	0.999981
3555	ENSG00000116133	DHCR24	-0.042272	0.0256266	0.966282	0.0100257	0.0241615	0.0792224	0.377459	7	7	7	C1	Liver (GTEx)	EpiXcan	0.99927	gtex_liv	0.999981
3556	ENSG00000143387	CTSK	0.0420107	0.0150203	0.96649	0.130692	0.116859	7.82112e-05	0.000870194	41	57	57	C1	Liver (GTEx)	EpiXcan	0.99927	gtex_liv	0.999981
3557	ENSG00000170835	CEL	0.0419316	0.000257613	0.966553	0.0216271	0.0391757	0.0247253	0.14452	6	7	7	C1	Liver (GTEx)	EpiXcan	0.99927	gtex_liv	0.999981
3558	ENSG00000133985	TTC9	-0.0419145	-0.0020401	0.966567	0.0445832	0.113863	0.000140808	0.00149457	11	14	14	C1	Liver (GTEx)	EpiXcan	0.99927	gtex_liv	0.999981
3559	ENSG00000144837	PLA1A	-0.0416417	-0.00906374	0.966784	0.00327866	0.012946	0.211457	0.773054	4	4	4	C1	Liver (GTEx)	EpiXcan	0.99927	gtex_liv	0.999981
3560	ENSG00000001461	NIPAL3	0.0412873	0.00473934	0.967067	0.0455188	0.124511	6.00214e-05	0.000679833	19	24	24	C1	Liver (GTEx)	EpiXcan	0.99927	gtex_liv	0.999981
3561	ENSG00000116120	FARSB	0.0406382	0.0144714	0.967584	0.0111956	0.0100991	0.272721	0.887128	5	6	6	C1	Liver (GTEx)	EpiXcan	0.99927	gtex_liv	0.999981
3562	ENSG00000170100	ZNF778	0.0399124	0.00198966	0.968163	0.103192	0.134048	2.89193e-05	0.000355166	37	57	57	C1	Liver (GTEx)	EpiXcan	0.99927	gtex_liv	0.999981
3563	ENSG00000149743	TRPT1	0.0393952	-0.00439213	0.968575	0.0576713	0.0196806	0.127917	0.547633	27	31	31	C1	Liver (GTEx)	EpiXcan	0.99927	gtex_liv	0.999981
3564	ENSG00000172243	CLEC7A	-0.0393891	-0.00291624	0.96858	0.0221638	0.0388568	0.0276411	0.158418	10	13	13	C1	Liver (GTEx)	EpiXcan	0.99927	gtex_liv	0.999981
3565	ENSG00000167034	NKX3-1	-0.039245	0.00708871	0.968695	0.0176549	0.0919991	0.000683007	0.00611481	15	24	24	C1	Liver (GTEx)	EpiXcan	0.99927	gtex_liv	0.999981
3566	ENSG00000055955	ITIH4	0.0392381	0.0127196	0.968701	0.0608444	0.0200261	0.11532	0.506873	34	37	37	C1	Liver (GTEx)	EpiXcan	0.99927	gtex_liv	0.999981
3567	ENSG00000007341	ST7L	-0.0391954	-0.000445886	0.968735	0.12522	0.1551	7.83933e-06	0.000110045	29	32	32	C1	Liver (GTEx)	EpiXcan	0.99927	gtex_liv	0.999981
3568	ENSG00000105248	CCDC94	0.0389698	0.00711819	0.968914	0.0383095	0.0134785	0.208567	0.767272	25	29	29	C1	Liver (GTEx)	EpiXcan	0.99927	gtex_liv	0.999981
3569	ENSG00000167799	NUDT8	-0.0387868	4.30929e-05	0.96906	0.156625	0.507009	5.7961e-22	1.2535e-19	12	20	20	C1	Liver (GTEx)	EpiXcan	0.99927	gtex_liv	0.999981
3570	ENSG00000166130	IKBIP	-0.0386539	-0.00220057	0.969166	0.0586535	0.258928	1.32703e-09	3.90796e-08	8	10	10	C1	Liver (GTEx)	EpiXcan	0.99927	gtex_liv	0.999981
3571	ENSG00000160613	PCSK7	0.0384306	0.00389179	0.969344	0.0166322	0.037927	0.0292292	0.166349	5	5	5	C1	Liver (GTEx)	EpiXcan	0.99927	gtex_liv	0.999981
3572	ENSG00000102781	KATNAL1	0.0379702	0.000338414	0.969711	0.0878089	0.139413	1.84045e-05	0.000237185	18	21	21	C1	Liver (GTEx)	EpiXcan	0.99927	gtex_liv	0.999981
3573	ENSG00000113272	THG1L	0.0379572	0.00270015	0.969722	0.00890053	0.0140618	0.187431	0.715256	21	21	21	C1	Liver (GTEx)	EpiXcan	0.99927	gtex_liv	0.999981
3574	ENSG00000175221	MED16	-0.0369534	-0.00316895	0.970522	0.0167302	0.26611	2.21808e-10	7.29228e-09	6	11	11	C1	Liver (GTEx)	EpiXcan	0.99927	gtex_liv	0.999981
3575	ENSG00000135587	SMPD2	-0.0369235	-0.00191421	0.970546	0.0202151	0.0213535	0.10797	0.481913	15	16	16	C1	Liver (GTEx)	EpiXcan	0.99927	gtex_liv	0.999981
3576	ENSG00000124207	CSE1L	0.0368304	-0.00135897	0.97062	0.099954	0.282098	1.80313e-11	7.21303e-10	42	55	55	C1	Liver (GTEx)	EpiXcan	0.99927	gtex_liv	0.999981
3577	ENSG00000171840	NINJ2	-0.0366352	0.00799868	0.970776	0.0742784	0.0767772	0.00211828	0.0167729	26	33	33	C1	Liver (GTEx)	EpiXcan	0.99927	gtex_liv	0.999981
3578	ENSG00000155254	MARVELD1	-0.0366042	-0.000303088	0.970801	0.0202672	0.0285453	0.0605743	0.304987	11	11	11	C1	Liver (GTEx)	EpiXcan	0.99927	gtex_liv	0.999981
3579	ENSG00000136108	CKAP2	-0.0364126	-0.00378868	0.970953	0.0341808	0.164415	2.50435e-06	3.93447e-05	10	13	13	C1	Liver (GTEx)	EpiXcan	0.99927	gtex_liv	0.999981
3580	ENSG00000182986	ZNF320	0.0361643	0.00276903	0.971151	0.0917352	0.240353	4.04676e-09	1.07972e-07	25	31	31	C1	Liver (GTEx)	EpiXcan	0.99927	gtex_liv	0.999981
3581	ENSG00000182512	GLRX5	-0.0355069	-0.00892901	0.971676	0.0171508	0.0268863	0.0688652	0.336735	5	6	6	C1	Liver (GTEx)	EpiXcan	0.99927	gtex_liv	0.999981
3582	ENSG00000081923	ATP8B1	0.0351496	0.000235331	0.97196	0.121552	0.0816661	0.0014205	0.0117591	50	61	61	C1	Liver (GTEx)	EpiXcan	0.99927	gtex_liv	0.999981
3583	ENSG00000273270	AC090114.2	-0.0349028	-0.00161458	0.972157	0.0647246	0.280467	8.38227e-11	2.99018e-09	41	57	57	C1	Liver (GTEx)	EpiXcan	0.99927	gtex_liv	0.999981
3584	ENSG00000131165	CHMP1A	0.0343185	0.000750881	0.972623	0.0855717	0.0160467	0.167105	0.663337	33	41	41	C1	Liver (GTEx)	EpiXcan	0.99927	gtex_liv	0.999981
3585	ENSG00000198612	COPS8	0.0343014	0.00466237	0.972637	0.00114389	0.0101099	0.269376	0.881941	3	3	3	C1	Liver (GTEx)	EpiXcan	0.99927	gtex_liv	0.999981
3586	ENSG00000184428	TOP1MT	-0.0342213	-0.00235032	0.972701	0.0620158	0.0811797	0.00134594	0.0112022	25	35	35	C1	Liver (GTEx)	EpiXcan	0.99927	gtex_liv	0.999981
3587	ENSG00000075240	GRAMD4	0.0335983	0.00558428	0.973197	0.0629074	0.0685038	0.00202128	0.0161155	14	16	16	C1	Liver (GTEx)	EpiXcan	0.99927	gtex_liv	0.999981
3588	ENSG00000171357	LURAP1	-0.0331712	-0.000155099	0.973538	0.168806	0.353921	8.0208e-14	4.60647e-12	6	7	7	C1	Liver (GTEx)	EpiXcan	0.99927	gtex_liv	0.999981
3589	ENSG00000121067	SPOP	0.0331278	-0.00632742	0.973573	0.0154893	0.0125784	0.198753	0.743496	16	21	21	C1	Liver (GTEx)	EpiXcan	0.99927	gtex_liv	0.999981
3590	ENSG00000151320	AKAP6	-0.0329444	0.000453846	0.973719	0.0339749	0.158172	3.00704e-06	4.65553e-05	8	10	10	C1	Liver (GTEx)	EpiXcan	0.99927	gtex_liv	0.999981
3591	ENSG00000160539	PLPP7	-0.0327972	0.00859937	0.973836	0.244607	0.0357051	0.0317472	0.178696	67	86	86	C1	Liver (GTEx)	EpiXcan	0.99927	gtex_liv	0.999981
3592	ENSG00000126790	L3HYPDH	-0.0323158	-0.00240529	0.97422	0.0790503	0.0921506	0.000561791	0.00516318	26	30	30	C1	Liver (GTEx)	EpiXcan	0.99927	gtex_liv	0.999981
3593	ENSG00000167766	ZNF83	-0.0315718	-0.00142629	0.974814	0.0685089	0.296397	1.6324e-11	6.60644e-10	25	29	29	C1	Liver (GTEx)	EpiXcan	0.99927	gtex_liv	0.999981
3594	ENSG00000090905	TNRC6A	0.0313696	-0.00227829	0.974975	0.114678	0.0573144	0.00859304	0.0579894	55	63	63	C1	Liver (GTEx)	EpiXcan	0.99927	gtex_liv	0.999981
3595	ENSG00000167632	TRAPPC9	0.031258	0.00240565	0.975064	0.103749	0.245487	5.09441e-09	1.3279e-07	41	50	50	C1	Liver (GTEx)	EpiXcan	0.99927	gtex_liv	0.999981
3596	ENSG00000230795	HLA-K	-0.0309795	-0.00654465	0.975286	0.167554	0.428181	1.85746e-17	1.94766e-15	29	34	34	C1	Liver (GTEx)	EpiXcan	0.99927	gtex_liv	0.999981
3597	ENSG00000162889	MAPKAPK2	0.0305404	0.00636677	0.975636	0.031407	0.0358496	0.0351138	0.193784	16	23	23	C1	Liver (GTEx)	EpiXcan	0.99927	gtex_liv	0.999981
3598	ENSG00000182670	TTC3	0.0296371	0.00215394	0.976357	0.194816	0.279402	8.27017e-11	2.95781e-09	25	30	30	C1	Liver (GTEx)	EpiXcan	0.99927	gtex_liv	0.999981
3599	ENSG00000124549	BTN2A3P	0.0294402	0.00586986	0.976514	0.0147582	0.0170337	0.151669	0.620827	6	9	9	C1	Liver (GTEx)	EpiXcan	0.99927	gtex_liv	0.999981
3600	ENSG00000248049	UBA6-AS1	0.0292969	-0.000290375	0.976628	0.0609601	0.0987979	0.000316518	0.00308951	17	20	20	C1	Liver (GTEx)	EpiXcan	0.99927	gtex_liv	0.999981
3601	ENSG00000125834	STK35	0.0291292	-0.00368118	0.976762	0.0640483	0.011946	0.2166	0.785338	40	53	53	C1	Liver (GTEx)	EpiXcan	0.99927	gtex_liv	0.999981
3602	ENSG00000144619	CNTN4	0.0290873	0.00129363	0.976795	0.00557512	0.0145457	0.182501	0.702642	19	20	20	C1	Liver (GTEx)	EpiXcan	0.99927	gtex_liv	0.999981
3603	ENSG00000178295	GEN1	-0.0287335	-0.000300496	0.977077	0.172759	0.355127	2.80318e-14	1.73986e-12	35	42	42	C1	Liver (GTEx)	EpiXcan	0.99927	gtex_liv	0.999981
3604	ENSG00000203666	EFCAB2	-0.0286217	-0.00568081	0.977166	0.0387923	0.0371013	0.0187169	0.113973	26	38	38	C1	Liver (GTEx)	EpiXcan	0.99927	gtex_liv	0.999981
3605	ENSG00000104671	DCTN6	-0.0284972	0.00143884	0.977266	0.073796	0.0740659	0.00211743	0.0167729	37	41	41	C1	Liver (GTEx)	EpiXcan	0.99927	gtex_liv	0.999981
3606	ENSG00000204516	MICB	-0.028211	0.000961846	0.977494	0.0810151	0.146925	8.58257e-06	0.000119268	18	20	20	C1	Liver (GTEx)	EpiXcan	0.99927	gtex_liv	0.999981
3607	ENSG00000206530	CFAP44	-0.028209	-0.00343266	0.977495	0.0141987	0.0681398	0.00266468	0.0205623	10	11	11	C1	Liver (GTEx)	EpiXcan	0.99927	gtex_liv	0.999981
3608	ENSG00000135913	USP37	0.0278811	0.00866239	0.977757	0.0356065	0.121492	7.70791e-05	0.000858979	27	31	31	C1	Liver (GTEx)	EpiXcan	0.99927	gtex_liv	0.999981
3609	ENSG00000119787	ATL2	0.0277103	-0.00197183	0.977893	0.0916881	0.0810775	0.00115623	0.00977005	32	40	40	C1	Liver (GTEx)	EpiXcan	0.99927	gtex_liv	0.999981
3610	ENSG00000182511	FES	-0.0276309	-0.0266221	0.977957	0.00964487	0.032535	0.0435572	0.233041	2	2	2	C1	Liver (GTEx)	EpiXcan	0.99927	gtex_liv	0.999981
3611	ENSG00000088833	NSFL1C	0.027451	0.00399216	0.9781	0.00655548	0.0394	0.0229357	0.135838	1	1	1	C1	Liver (GTEx)	EpiXcan	0.99927	gtex_liv	0.999981
3612	ENSG00000240875	LINC00886	-0.0271634	-0.0124882	0.978329	0.0276283	0.0224668	0.09731	0.444511	19	34	34	C1	Liver (GTEx)	EpiXcan	0.99927	gtex_liv	0.999981
3613	ENSG00000138594	TMOD3	-0.0270566	0.000111056	0.978415	0.0158281	0.011243	0.237356	0.827727	13	13	13	C1	Liver (GTEx)	EpiXcan	0.99927	gtex_liv	0.999981
3614	ENSG00000196378	ZNF34	-0.0267984	-0.00120088	0.978621	0.0670415	0.139584	1.1153e-05	0.000151639	21	24	24	C1	Liver (GTEx)	EpiXcan	0.99927	gtex_liv	0.999981
3615	ENSG00000246705	H2AFJ	0.0265209	-0.000882231	0.978842	0.0534807	0.154326	2.94815e-06	4.57458e-05	18	24	24	C1	Liver (GTEx)	EpiXcan	0.99927	gtex_liv	0.999981
3616	ENSG00000125877	ITPA	0.0259514	0.000841476	0.979296	0.22006	0.393248	3.05224e-17	3.06131e-15	48	57	57	C1	Liver (GTEx)	EpiXcan	0.99927	gtex_liv	0.999981
3617	ENSG00000089091	DZANK1	-0.0243625	-0.00666034	0.980563	0.00859524	0.024319	0.0883886	0.412888	5	6	6	C1	Liver (GTEx)	EpiXcan	0.99927	gtex_liv	0.999981
3618	ENSG00000234353	AP000346.2	0.0239689	0.0159588	0.980877	0.0472156	0.0350951	0.0383956	0.209556	30	40	40	C1	Liver (GTEx)	EpiXcan	0.99927	gtex_liv	0.999981
3619	ENSG00000182253	SYNM	-0.0234629	2.93978e-05	0.981281	0.0307356	0.0873916	0.000769693	0.00679421	23	29	29	C1	Liver (GTEx)	EpiXcan	0.99927	gtex_liv	0.999981
3620	ENSG00000260805	RP11-61J19.4	-0.0233023	-0.0017255	0.981409	0.0606464	0.0904592	0.000822	0.00720082	16	19	19	C1	Liver (GTEx)	EpiXcan	0.99927	gtex_liv	0.999981
3621	ENSG00000131018	SYNE1	0.0226057	7.23593e-05	0.981965	0.0517765	0.0308564	0.0555913	0.283716	20	21	21	C1	Liver (GTEx)	EpiXcan	0.99927	gtex_liv	0.999981
3622	ENSG00000165948	IFI27L1	0.0224777	-0.00388253	0.982067	0.0256375	0.0198127	0.108825	0.484949	16	19	19	C1	Liver (GTEx)	EpiXcan	0.99927	gtex_liv	0.999981
3623	ENSG00000141933	TPGS1	-0.0223349	0.00388936	0.982181	0.0485634	0.0306449	0.0529	0.272169	22	28	28	C1	Liver (GTEx)	EpiXcan	0.99927	gtex_liv	0.999981
3624	ENSG00000198937	CCDC167	0.0221319	-0.00742232	0.982343	0.0555947	0.0131901	0.208969	0.768016	26	35	35	C1	Liver (GTEx)	EpiXcan	0.99927	gtex_liv	0.999981
3625	ENSG00000244480	AC005154.3	-0.0219601	-0.00317844	0.98248	0.0846501	0.09753	0.000483002	0.00449881	38	45	45	C1	Liver (GTEx)	EpiXcan	0.99927	gtex_liv	0.999981
3626	ENSG00000137877	SPTBN5	0.0215984	0.00242467	0.982768	0.0841266	0.239647	4.56042e-09	1.2023e-07	17	19	19	C1	Liver (GTEx)	EpiXcan	0.99927	gtex_liv	0.999981
3627	ENSG00000224531	SMIM13	0.0212093	-0.00135381	0.983079	0.0337955	0.0202074	0.108513	0.483869	10	10	10	C1	Liver (GTEx)	EpiXcan	0.99927	gtex_liv	0.999981
3628	ENSG00000129315	CCNT1	-0.0212043	0.0131825	0.983083	0.0371202	0.0448016	0.0197289	0.119295	23	27	27	C1	Liver (GTEx)	EpiXcan	0.99927	gtex_liv	0.999981
3629	ENSG00000130489	SCO2	0.0210174	0.00187628	0.983232	0.0521331	0.106533	0.00019501	0.00200232	12	14	14	C1	Liver (GTEx)	EpiXcan	0.99927	gtex_liv	0.999981
3630	ENSG00000241170	AP001992.1	0.0208794	0.000635178	0.983342	0.263585	0.446367	2.9818e-18	3.52744e-16	23	26	26	C1	Liver (GTEx)	EpiXcan	0.99927	gtex_liv	0.999981
3631	ENSG00000213281	NRAS	-0.0204361	0.00359224	0.983695	0.0202373	0.0148143	0.182001	0.701496	10	14	14	C1	Liver (GTEx)	EpiXcan	0.99927	gtex_liv	0.999981
3632	ENSG00000141448	GATA6	0.0204296	-0.00313984	0.983701	0.0126614	0.0127784	0.217859	0.787718	5	7	7	C1	Liver (GTEx)	EpiXcan	0.99927	gtex_liv	0.999981
3633	ENSG00000153560	UBP1	-0.0197936	0.0215227	0.984208	0.0579427	0.0374929	0.0336226	0.187272	29	35	35	C1	Liver (GTEx)	EpiXcan	0.99927	gtex_liv	0.999981
3634	ENSG00000185596	WASH3P	-0.0196448	0.00351079	0.984327	0.0132133	0.0114857	0.229182	0.810244	12	18	18	C1	Liver (GTEx)	EpiXcan	0.99927	gtex_liv	0.999981
3635	ENSG00000124370	MCEE	0.0193472	-0.00356704	0.984564	0.0794353	0.131919	4.33992e-05	0.00051079	26	31	31	C1	Liver (GTEx)	EpiXcan	0.99927	gtex_liv	0.999981
3636	ENSG00000055163	CYFIP2	-0.0193221	0.002366	0.984584	0.0467696	0.0867753	0.000905789	0.00781123	29	29	29	C1	Liver (GTEx)	EpiXcan	0.99927	gtex_liv	0.999981
3637	ENSG00000267272	LINC01140	0.019253	-0.0277091	0.984639	0.0138227	0.0897141	0.000531241	0.00490848	7	10	10	C1	Liver (GTEx)	EpiXcan	0.99927	gtex_liv	0.999981
3638	ENSG00000167797	CDK2AP2	-0.0191066	0.0134304	0.984756	0.0211997	0.0669471	0.00440722	0.0323609	7	9	9	C1	Liver (GTEx)	EpiXcan	0.99927	gtex_liv	0.999981
3639	ENSG00000221968	FADS3	0.0188478	0.000997638	0.984963	0.0189781	0.013669	0.197689	0.740118	5	6	6	C1	Liver (GTEx)	EpiXcan	0.99927	gtex_liv	0.999981
3640	ENSG00000143951	WDPCP	-0.0187203	-0.00421479	0.985064	0.106401	0.010849	0.249962	0.850648	48	59	59	C1	Liver (GTEx)	EpiXcan	0.99927	gtex_liv	0.999981
3641	ENSG00000063244	U2AF2	-0.0185277	0.00365783	0.985218	0.0639131	0.0101261	0.275618	0.891605	25	34	34	C1	Liver (GTEx)	EpiXcan	0.99927	gtex_liv	0.999981
3642	ENSG00000124920	MYRF	-0.0184657	-0.000827017	0.985267	0.325561	0.503784	9.00402e-23	2.2659e-20	13	15	15	C1	Liver (GTEx)	EpiXcan	0.99927	gtex_liv	0.999981
3643	ENSG00000050130	JKAMP	-0.0175894	0.00691167	0.985966	0.0156455	0.0168773	0.152209	0.622372	9	11	11	C1	Liver (GTEx)	EpiXcan	0.99927	gtex_liv	0.999981
3644	ENSG00000005189	REXO5	0.0170282	0.00773849	0.986414	0.0227946	0.0140301	0.185465	0.711085	7	8	8	C1	Liver (GTEx)	EpiXcan	0.99927	gtex_liv	0.999981
3645	ENSG00000100321	SYNGR1	-0.0169205	-0.0033192	0.9865	0.00374003	0.0243681	0.0568664	0.289158	1	4	4	C1	Liver (GTEx)	EpiXcan	0.99927	gtex_liv	0.999981
3646	ENSG00000176731	C8orf59	-0.016674	-0.0225247	0.986697	0.0238403	0.0131279	0.21173	0.773375	9	11	11	C1	Liver (GTEx)	EpiXcan	0.99927	gtex_liv	0.999981
3647	ENSG00000158457	TSPAN33	-0.0164016	-0.00284438	0.986914	0.198855	0.421601	7.98256e-17	7.41521e-15	27	29	29	C1	Liver (GTEx)	EpiXcan	0.99927	gtex_liv	0.999981
3648	ENSG00000129187	DCTD	0.016161	-0.000695801	0.987106	0.0234677	0.0456563	0.0178341	0.109367	20	24	24	C1	Liver (GTEx)	EpiXcan	0.99927	gtex_liv	0.999981
3649	ENSG00000109667	SLC2A9	0.0160088	0.000950708	0.987227	0.0383104	0.104315	0.000305669	0.00299417	16	22	22	C1	Liver (GTEx)	EpiXcan	0.99927	gtex_liv	0.999981
3650	ENSG00000124406	ATP8A1	0.0147364	0.0120902	0.988242	0.0196876	0.0447347	0.0198927	0.120042	10	13	13	C1	Liver (GTEx)	EpiXcan	0.99927	gtex_liv	0.999981
3651	ENSG00000179698	WDR97	-0.0142634	-0.00749313	0.98862	0.160116	0.234293	3.13745e-09	8.6505e-08	25	34	34	C1	Liver (GTEx)	EpiXcan	0.99927	gtex_liv	0.999981
3652	ENSG00000133983	COX16	0.0141474	0.00271536	0.988712	0.24431	0.140834	1.53632e-05	0.000202903	74	81	81	C1	Liver (GTEx)	EpiXcan	0.99927	gtex_liv	0.999981
3653	ENSG00000122390	NAA60	0.014128	0.000407857	0.988728	0.0485775	0.123756	5.02537e-05	0.000580118	13	22	22	C1	Liver (GTEx)	EpiXcan	0.99927	gtex_liv	0.999981
3654	ENSG00000196247	ZNF107	0.0136242	0.00232808	0.98913	0.16678	0.417753	8.7249e-17	7.94482e-15	17	23	23	C1	Liver (GTEx)	EpiXcan	0.99927	gtex_liv	0.999981
3655	ENSG00000100307	CBX7	-0.0135124	-0.0121589	0.989219	0.0195044	0.0111767	0.250167	0.850753	8	10	10	C1	Liver (GTEx)	EpiXcan	0.99927	gtex_liv	0.999981
3656	ENSG00000038274	MAT2B	0.0134401	0.00239973	0.989277	0.00578237	0.0893987	0.000717822	0.00637701	2	3	3	C1	Liver (GTEx)	EpiXcan	0.99927	gtex_liv	0.999981
3657	ENSG00000105738	SIPA1L3	0.0133602	0.000448733	0.98934	0.0483042	0.0669442	0.00300383	0.0228817	14	17	17	C1	Liver (GTEx)	EpiXcan	0.99927	gtex_liv	0.999981
3658	ENSG00000173200	PARP15	0.013259	-0.000530762	0.989421	0.100021	0.0634157	0.00542605	0.0388242	41	43	43	C1	Liver (GTEx)	EpiXcan	0.99927	gtex_liv	0.999981
3659	ENSG00000196139	AKR1C3	-0.0129095	-0.00623545	0.9897	0.000145581	0.0146351	0.172995	0.678956	1	1	1	C1	Liver (GTEx)	EpiXcan	0.99927	gtex_liv	0.999981
3660	ENSG00000079616	KIF22	-0.0127818	0.00857953	0.989802	0.0127398	0.010468	0.266179	0.876978	8	11	11	C1	Liver (GTEx)	EpiXcan	0.99927	gtex_liv	0.999981
3661	ENSG00000264920	AC018521.5	0.0124991	-0.01653	0.990027	0.0332875	0.0168579	0.156956	0.635955	19	19	19	C1	Liver (GTEx)	EpiXcan	0.99927	gtex_liv	0.999981
3662	ENSG00000136048	DRAM1	0.0122148	-0.0120161	0.990254	0.0175804	0.0497331	0.0126264	0.081512	15	18	18	C1	Liver (GTEx)	EpiXcan	0.99927	gtex_liv	0.999981
3663	ENSG00000141994	DUS3L	-0.0119643	-0.00246878	0.990454	0.0901092	0.173958	5.63327e-07	9.98336e-06	17	17	17	C1	Liver (GTEx)	EpiXcan	0.99927	gtex_liv	0.999981
3664	ENSG00000175806	MSRA	-0.0112887	0.000398566	0.990993	0.0596621	0.135225	1.80392e-05	0.000233783	20	28	28	C1	Liver (GTEx)	EpiXcan	0.99927	gtex_liv	0.999981
3665	ENSG00000112276	BVES	0.0112801	0.00126387	0.991	0.0106819	0.0185353	0.1233	0.532976	1	2	2	C1	Liver (GTEx)	EpiXcan	0.99927	gtex_liv	0.999981
3666	ENSG00000240694	PNMA2	0.0108738	0.00438081	0.991324	0.0153935	0.0423345	0.0233686	0.137988	17	23	23	C1	Liver (GTEx)	EpiXcan	0.99927	gtex_liv	0.999981
3667	ENSG00000150433	TMEM218	0.0104032	0.000964484	0.9917	0.0892996	0.032498	0.0386939	0.210685	32	35	35	C1	Liver (GTEx)	EpiXcan	0.99927	gtex_liv	0.999981
3668	ENSG00000152527	PLEKHH2	0.010271	0.000860032	0.991805	0.093468	0.114564	0.000111625	0.00120892	31	36	36	C1	Liver (GTEx)	EpiXcan	0.99927	gtex_liv	0.999981
3669	ENSG00000273014	AC018645.2	0.00996284	6.98086e-05	0.992051	0.0272363	0.0113241	0.243439	0.838378	26	29	29	C1	Liver (GTEx)	EpiXcan	0.99927	gtex_liv	0.999981
3670	ENSG00000165617	DACT1	0.00949355	-0.00266438	0.992425	0.0955433	0.0333834	0.0446482	0.237866	35	42	42	C1	Liver (GTEx)	EpiXcan	0.99927	gtex_liv	0.999981
3671	ENSG00000169442	CD52	0.0090525	-0.00784873	0.992777	0.195992	0.0205011	0.1174	0.513569	60	68	68	C1	Liver (GTEx)	EpiXcan	0.99927	gtex_liv	0.999981
3672	ENSG00000114120	SLC25A36	0.00896116	-0.0107946	0.99285	0.00248102	0.0231159	0.0944451	0.435013	3	4	4	C1	Liver (GTEx)	EpiXcan	0.99927	gtex_liv	0.999981
3673	ENSG00000180155	LYNX1	-0.00883286	0.000769896	0.992952	0.180794	0.293926	2.06847e-11	8.20336e-10	17	19	19	C1	Liver (GTEx)	EpiXcan	0.99927	gtex_liv	0.999981
3674	ENSG00000212127	TAS2R14	-0.00870626	0.00119444	0.993053	0.0554191	0.0991109	0.000303123	0.00297134	12	15	15	C1	Liver (GTEx)	EpiXcan	0.99927	gtex_liv	0.999981
3675	ENSG00000228998	AC091167.2	-0.00740044	0.000668461	0.994095	0.0869681	0.186847	5.80119e-07	1.02416e-05	57	72	72	C1	Liver (GTEx)	EpiXcan	0.999546	gtex_liv	0.999981
3676	ENSG00000153885	KCTD15	-0.00646391	-0.000319411	0.994843	0.0585031	0.167215	2.12059e-06	3.36981e-05	13	15	15	C1	Liver (GTEx)	EpiXcan	0.999546	gtex_liv	0.999981
3677	ENSG00000006704	GTF2IRD1	-0.00637766	0.0223508	0.994911	0.02325	0.0468168	0.0133047	0.0850184	9	10	10	C1	Liver (GTEx)	EpiXcan	0.999546	gtex_liv	0.999981
3678	ENSG00000223768	LINC00205	0.00629353	-0.00390045	0.994979	0.0194846	0.0424154	0.0243273	0.142624	20	26	26	C1	Liver (GTEx)	EpiXcan	0.999546	gtex_liv	0.999981
3679	ENSG00000104518	GSDMD	0.00508807	-0.0016002	0.99594	0.0666623	0.194157	5.23387e-08	1.12838e-06	16	19	19	C1	Liver (GTEx)	EpiXcan	0.999546	gtex_liv	0.999981
3680	ENSG00000132623	ANKEF1	-0.00484664	-0.000273375	0.996133	0.0121614	0.0405229	0.0273213	0.15678	11	12	12	C1	Liver (GTEx)	EpiXcan	0.999546	gtex_liv	0.999981
3681	ENSG00000182841	RRP7BP	-0.00444535	-8.40494e-05	0.996453	0.0562995	0.189128	2.76101e-07	5.22065e-06	7	9	9	C1	Liver (GTEx)	EpiXcan	0.999546	gtex_liv	0.999981
3682	ENSG00000112936	C7	-0.00410904	0.0030376	0.996721	0.0471789	0.0424469	0.0247184	0.14452	20	23	23	C1	Liver (GTEx)	EpiXcan	0.999546	gtex_liv	0.999981
3683	ENSG00000176974	SHMT1	-0.00397925	0.000365431	0.996825	0.0767338	0.285689	1.30586e-10	4.49614e-09	8	9	9	C1	Liver (GTEx)	EpiXcan	0.999546	gtex_liv	0.999981
3684	ENSG00000228506	AL513550.1	0.00382892	-0.00010495	0.996945	0.180382	0.299093	6.89225e-12	2.9626e-10	9	9	9	C1	Liver (GTEx)	EpiXcan	0.999546	gtex_liv	0.999981
3685	ENSG00000087365	SF3B2	0.00366266	-0.00290043	0.997078	0.0770954	0.224915	1.29254e-08	3.12764e-07	14	17	17	C1	Liver (GTEx)	EpiXcan	0.999546	gtex_liv	0.999981
3686	ENSG00000106610	STAG3L4	-0.00356125	0.000138206	0.997159	0.161362	0.464306	1.48843e-21	3.12143e-19	26	32	32	C1	Liver (GTEx)	EpiXcan	0.999546	gtex_liv	0.999981
3687	ENSG00000112655	PTK7	0.00338395	0.00103735	0.9973	0.00115759	0.0186605	0.11859	0.517957	1	1	1	C1	Liver (GTEx)	EpiXcan	0.999546	gtex_liv	0.999981
3688	ENSG00000168175	MAPK1IP1L	-0.00330282	0.00967118	0.997365	0.113379	0.0504458	0.00445654	0.0327057	30	35	35	C1	Liver (GTEx)	EpiXcan	0.999546	gtex_liv	0.999981
3689	ENSG00000047578	KIAA0556	0.00322119	0.00157671	0.99743	0.0159995	0.0135632	0.201662	0.751132	9	13	13	C1	Liver (GTEx)	EpiXcan	0.999546	gtex_liv	0.999981
3690	ENSG00000088538	DOCK3	-0.00249897	0.000499072	0.998006	0.025442	0.112381	0.000124481	0.00133561	8	10	10	C1	Liver (GTEx)	EpiXcan	0.999546	gtex_liv	0.999981
3691	ENSG00000158717	RNF166	-0.0020896	0.00121707	0.998333	0.145796	0.0780732	0.001949	0.0156021	64	78	78	C1	Liver (GTEx)	EpiXcan	0.999546	gtex_liv	0.999981
3692	ENSG00000162976	PQLC3	0.00165368	0.018824	0.998681	0.0275972	0.0110254	0.238926	0.830064	14	15	15	C1	Liver (GTEx)	EpiXcan	0.999546	gtex_liv	0.999981
3693	ENSG00000123609	NMI	0.00148936	0.00675236	0.998812	0.0099012	0.0234646	0.0953113	0.438513	5	5	5	C1	Liver (GTEx)	EpiXcan	0.999546	gtex_liv	0.999981
3694	ENSG00000147804	SLC39A4	-0.00133664	0.000859808	0.998934	0.105679	0.176047	1.09637e-06	1.84609e-05	13	16	16	C1	Liver (GTEx)	EpiXcan	0.999546	gtex_liv	0.999981
3695	ENSG00000103316	CRYM	-0.00124678	-0.0112374	0.999005	0.0535402	0.0124481	0.218306	0.788028	29	30	30	C1	Liver (GTEx)	EpiXcan	0.999546	gtex_liv	0.999981
3696	ENSG00000164031	DNAJB14	0.000878083	-0.000783158	0.999299	0.0114605	0.0235843	0.0785372	0.374907	8	9	9	C1	Liver (GTEx)	EpiXcan	0.99957	gtex_liv	0.999981
3697	ENSG00000214331	AC009053.1	0.000338642	-0.00772224	0.99973	0.0819548	0.0106757	0.234669	0.821459	35	38	38	C1	Liver (GTEx)	EpiXcan	0.99973	gtex_liv	0.999981

### Sheet: Liver (STARNET)
	gene	gene_name	zscore	effect_size	pvalue	var_g	pred_perf_r2	pred_perf_pval	pred_perf_qval	n_snps_used	n_snps_in_cov	n_snps_in_model	gwas	tissue	method	gwas_fdr	Tissue.keyword	fdr_all
1	ENSG00000112667	DNPH1	-4.13213	-0.261088	3.59415e-05	0.0376293	0.0913891	1.96356e-12	8.69934e-12	7	17	8	C1	Liver (STARNET)	EpiXcan	0.236208	starnet_liv	0.283129
2	ENSG00000229186	ADAM1A	3.55368	0.111238	0.00037988	0.145111	0.282492	7.03594e-41	9.73268e-40	22	36	25	C1	Liver (STARNET)	EpiXcan	0.999158	starnet_liv	0.775543
3	ENSG00000168517	HEXIM2	3.48906	0.257022	0.00048472	0.0184803	0.0212271	0.000947531	0.00217957	15	22	17	C1	Liver (STARNET)	EpiXcan	0.999158	starnet_liv	0.838332
4	ENSG00000197146	AL133458.1	-3.41079	-0.382366	0.000647759	0.00758378	0.125623	7.57381e-18	4.51022e-17	6	33	12	C1	Liver (STARNET)	EpiXcan	0.999158	starnet_liv	0.903701
5	ENSG00000260077	AC104794.2	3.35217	0.141659	0.000801805	0.0664443	0.121514	1.20367e-16	6.7661e-16	50	90	60	C1	Liver (STARNET)	EpiXcan	0.999158	starnet_liv	0.956855
6	ENSG00000234509	AP000253.1	-3.25506	-0.150785	0.00113368	0.0546593	0.0312959	5.69701e-05	0.000147906	54	69	62	C1	Liver (STARNET)	EpiXcan	0.999158	starnet_liv	0.999981
7	ENSG00000184227	ACOT1	3.21469	0.0550841	0.00130585	0.444103	0.54833	2.93013e-105	1.68648e-103	79	198	94	C1	Liver (STARNET)	EpiXcan	0.999158	starnet_liv	0.999981
8	ENSG00000225190	PLEKHM1	-3.20748	-0.158779	0.00133904	0.043857	0.0705435	6.40081e-10	2.43106e-09	28	44	35	C1	Liver (STARNET)	EpiXcan	0.999158	starnet_liv	0.999981
9	ENSG00000174567	GOLT1A	-3.07963	-0.191886	0.00207257	0.0218748	0.0363244	1.37263e-05	3.80143e-05	18	53	19	C1	Liver (STARNET)	EpiXcan	0.999158	starnet_liv	0.999981
10	ENSG00000113068	PFDN1	-3.02999	-0.106079	0.00244559	0.109007	0.212173	1.85119e-29	1.78356e-28	17	51	19	C1	Liver (STARNET)	EpiXcan	0.999158	starnet_liv	0.999981
11	ENSG00000185386	MAPK11	-2.99409	-0.207811	0.00275268	0.0281116	0.0743139	3.33856e-10	1.29455e-09	15	32	16	C1	Liver (STARNET)	EpiXcan	0.999158	starnet_liv	0.999981
12	ENSG00000174080	CTSF	2.98329	0.181924	0.00285167	0.0348282	0.098616	1.45637e-13	6.90522e-13	20	43	24	C1	Liver (STARNET)	EpiXcan	0.999158	starnet_liv	0.999981
13	ENSG00000099849	RASSF7	-2.96459	-0.115916	0.00303085	0.0738338	0.0697234	1.14836e-09	4.28467e-09	52	69	64	C1	Liver (STARNET)	EpiXcan	0.999158	starnet_liv	0.999981
14	ENSG00000173272	MZT2A	-2.92927	-0.0581703	0.00339754	0.226571	0.331984	2.09329e-52	3.9987e-51	37	101	52	C1	Liver (STARNET)	EpiXcan	0.999158	starnet_liv	0.999981
15	ENSG00000244119	PDCL3P4	-2.92088	-0.217737	0.00349046	0.0220361	0.055798	5.66324e-08	1.88746e-07	13	22	15	C1	Liver (STARNET)	EpiXcan	0.999158	starnet_liv	0.999981
16	ENSG00000171747	LGALS4	-2.91989	-0.103791	0.00350156	0.0896521	0.192705	1.74776e-26	1.51221e-25	44	90	53	C1	Liver (STARNET)	EpiXcan	0.999158	starnet_liv	0.999981
17	ENSG00000178980	SELENOW	-2.91816	-0.133064	0.003521	0.0644136	0.0970657	4.50719e-13	2.07607e-12	46	108	55	C1	Liver (STARNET)	EpiXcan	0.999158	starnet_liv	0.999981
18	ENSG00000196214	ZNF766	-2.91804	-0.17796	0.00352243	0.031816	0.0553747	6.51931e-08	2.16732e-07	35	44	41	C1	Liver (STARNET)	EpiXcan	0.999158	starnet_liv	0.999981
19	ENSG00000246082	NUDT16P1	2.90182	0.189678	0.00371001	0.0337438	0.0247543	0.000345436	0.000828871	46	65	54	C1	Liver (STARNET)	EpiXcan	0.999158	starnet_liv	0.999981
20	ENSG00000244257	PKD1P1	-2.90097	-0.10767	0.00372013	0.12099	0.150482	2.47085e-20	1.65952e-19	25	40	29	C1	Liver (STARNET)	EpiXcan	0.999158	starnet_liv	0.999981
21	ENSG00000112659	CUL9	-2.89217	-0.23912	0.00382589	0.0225623	0.0199101	0.00118773	0.00270902	20	35	28	C1	Liver (STARNET)	EpiXcan	0.999158	starnet_liv	0.999981
22	ENSG00000132677	RHBG	-2.88051	-0.0707043	0.00397027	0.231775	0.365677	3.11051e-57	6.5883e-56	25	87	35	C1	Liver (STARNET)	EpiXcan	0.999158	starnet_liv	0.999981
23	ENSG00000100077	GRK3	2.86049	0.218102	0.00422984	0.0342061	0.0647478	2.65653e-09	9.67459e-09	13	42	19	C1	Liver (STARNET)	EpiXcan	0.999158	starnet_liv	0.999981
24	ENSG00000186115	CYP4F2	-2.85733	-0.122027	0.00427221	0.0622234	0.121061	2.44117e-16	1.35384e-15	22	45	30	C1	Liver (STARNET)	EpiXcan	0.999158	starnet_liv	0.999981
25	ENSG00000034533	ASTE1	2.82643	0.337768	0.00470697	0.00753791	0.0220019	0.000776388	0.00180218	5	7	5	C1	Liver (STARNET)	EpiXcan	0.999158	starnet_liv	0.999981
26	ENSG00000113088	GZMK	2.80316	0.34675	0.00506053	0.0139056	0.0172488	0.00295818	0.00651623	15	24	15	C1	Liver (STARNET)	EpiXcan	0.999158	starnet_liv	0.999981
27	ENSG00000023892	DEF6	-2.76938	-0.209152	0.00561633	0.0121422	0.0373117	9.73795e-06	2.73406e-05	9	15	13	C1	Liver (STARNET)	EpiXcan	0.999158	starnet_liv	0.999981
28	ENSG00000196187	TMEM63A	2.73447	0.128402	0.00624817	0.0549367	0.12118	3.07383e-16	1.69406e-15	15	28	19	C1	Liver (STARNET)	EpiXcan	0.999158	starnet_liv	0.999981
29	ENSG00000012963	UBR7	-2.72129	-0.552793	0.0065027	0.0030626	0.0220173	0.000799032	0.00185247	8	29	10	C1	Liver (STARNET)	EpiXcan	0.999158	starnet_liv	0.999981
30	ENSG00000114670	NEK11	-2.71342	-0.155287	0.00665935	0.0324407	0.0824825	3.03925e-11	1.25612e-10	18	26	20	C1	Liver (STARNET)	EpiXcan	0.999158	starnet_liv	0.999981
31	ENSG00000159176	CSRP1	-2.70593	-0.141157	0.00681141	0.0368549	0.0168229	0.00340635	0.00745344	53	60	56	C1	Liver (STARNET)	EpiXcan	0.999158	starnet_liv	0.999981
32	ENSG00000120306	CYSTM1	-2.69923	-0.106903	0.00694992	0.08612	0.149177	4.72052e-20	3.11052e-19	23	42	27	C1	Liver (STARNET)	EpiXcan	0.999158	starnet_liv	0.999981
33	ENSG00000110079	MS4A4A	2.69625	0.210041	0.00701252	0.0197947	0.0389019	5.66852e-06	1.62108e-05	11	28	16	C1	Liver (STARNET)	EpiXcan	0.999158	starnet_liv	0.999981
34	ENSG00000242086	LINC00969	2.69291	0.0531424	0.00708308	0.323209	0.63731	1.07314e-134	1.05232e-132	75	195	98	C1	Liver (STARNET)	EpiXcan	0.999158	starnet_liv	0.999981
35	ENSG00000115841	RMDN2	-2.69025	-0.326544	0.00713989	0.00954977	0.0138676	0.00783506	0.0165741	9	19	10	C1	Liver (STARNET)	EpiXcan	0.999158	starnet_liv	0.999981
36	ENSG00000158869	FCER1G	-2.68989	-0.241014	0.0071476	0.0131224	0.0427968	2.16651e-06	6.39472e-06	13	25	17	C1	Liver (STARNET)	EpiXcan	0.999158	starnet_liv	0.999981
37	ENSG00000227827	AC138969.2	2.68885	0.0986405	0.00716997	0.100496	0.205888	2.56574e-28	2.37852e-27	14	62	16	C1	Liver (STARNET)	EpiXcan	0.999158	starnet_liv	0.999981
38	ENSG00000196712	NF1	2.68655	0.102315	0.00721935	0.128582	0.312168	4.98456e-47	8.2379e-46	16	31	19	C1	Liver (STARNET)	EpiXcan	0.999158	starnet_liv	0.999981
39	ENSG00000013810	TACC3	2.68613	0.0814687	0.00722845	0.132844	0.227471	1.94409e-31	2.01533e-30	15	35	21	C1	Liver (STARNET)	EpiXcan	0.999158	starnet_liv	0.999981
40	ENSG00000161267	BDH1	-2.67439	-0.261193	0.00748654	0.0154381	0.0197889	0.0013771	0.00312326	26	60	33	C1	Liver (STARNET)	EpiXcan	0.999158	starnet_liv	0.999981
41	ENSG00000107036	RIC1	2.67098	0.257783	0.00756309	0.0134462	0.198995	2.26732e-27	2.03215e-26	11	70	12	C1	Liver (STARNET)	EpiXcan	0.999158	starnet_liv	0.999981
42	ENSG00000164941	INTS8	-2.66317	-0.190031	0.00774078	0.0276195	0.050404	2.82058e-07	8.93486e-07	13	19	15	C1	Liver (STARNET)	EpiXcan	0.999158	starnet_liv	0.999981
43	ENSG00000203999	LINC01270	-2.65725	-0.167796	0.0078781	0.0345276	0.0759324	1.04839e-10	4.18532e-10	29	63	39	C1	Liver (STARNET)	EpiXcan	0.999158	starnet_liv	0.999981
44	ENSG00000188636	RTL6	2.65006	0.0609074	0.00804785	0.227048	0.363944	1.45854e-55	3.00283e-54	47	94	57	C1	Liver (STARNET)	EpiXcan	0.999158	starnet_liv	0.999981
45	ENSG00000243694	LINC02027	2.64108	0.090197	0.0082641	0.100666	0.178058	2.98815e-24	2.36727e-23	27	55	34	C1	Liver (STARNET)	EpiXcan	0.999158	starnet_liv	0.999981
46	ENSG00000171596	NMUR1	2.63725	0.0877096	0.00835805	0.132138	0.230627	2.50852e-32	2.68237e-31	12	31	12	C1	Liver (STARNET)	EpiXcan	0.999158	starnet_liv	0.999981
47	ENSG00000001036	FUCA2	2.63452	0.275141	0.0084256	0.0415356	0.0854145	8.69223e-12	3.71426e-11	6	21	8	C1	Liver (STARNET)	EpiXcan	0.999158	starnet_liv	0.999981
48	ENSG00000115504	EHBP1	2.6308	0.189289	0.0085183	0.0281035	0.0523775	1.59697e-07	5.14749e-07	23	50	25	C1	Liver (STARNET)	EpiXcan	0.999158	starnet_liv	0.999981
49	ENSG00000187105	HEATR4	2.63006	0.0491219	0.00853694	0.403477	0.59378	3.18847e-117	2.38468e-115	47	95	55	C1	Liver (STARNET)	EpiXcan	0.999158	starnet_liv	0.999981
50	ENSG00000138134	STAMBPL1	-2.6239	-0.16265	0.008693	0.0350017	0.079658	6.73227e-11	2.72211e-10	38	52	45	C1	Liver (STARNET)	EpiXcan	0.999158	starnet_liv	0.999981
51	ENSG00000161243	FBXO27	2.62387	0.146535	0.00869357	0.0564568	0.264878	1.78745e-37	2.26216e-36	12	34	15	C1	Liver (STARNET)	EpiXcan	0.999158	starnet_liv	0.999981
52	ENSG00000025423	HSD17B6	-2.62195	-0.13711	0.00874284	0.0537504	0.0470976	5.72636e-07	1.76621e-06	47	76	58	C1	Liver (STARNET)	EpiXcan	0.999158	starnet_liv	0.999981
53	ENSG00000092621	PHGDH	2.61676	0.305499	0.00887685	0.0154277	0.0324914	4.00683e-05	0.000105768	10	21	11	C1	Liver (STARNET)	EpiXcan	0.999158	starnet_liv	0.999981
54	ENSG00000177807	KCNJ10	-2.61002	-0.106015	0.00905373	0.0908252	0.0989685	1.17842e-13	5.61349e-13	54	74	62	C1	Liver (STARNET)	EpiXcan	0.999158	starnet_liv	0.999981
55	ENSG00000272414	FAM47E-STBD1	-2.60129	-0.118835	0.00928732	0.0616716	0.117526	7.59386e-16	4.09647e-15	28	47	31	C1	Liver (STARNET)	EpiXcan	0.999158	starnet_liv	0.999981
56	ENSG00000214401	KANSL1-AS1	-2.5996	-0.090898	0.00933336	0.0903771	0.632614	9.66325e-133	9.07249e-131	28	80	41	C1	Liver (STARNET)	EpiXcan	0.999158	starnet_liv	0.999981
57	ENSG00000076641	PAG1	-2.5963	-0.377557	0.00942324	0.00868992	0.0326026	3.9636e-05	0.000104752	3	6	3	C1	Liver (STARNET)	EpiXcan	0.999158	starnet_liv	0.999981
58	ENSG00000237248	LINC00987	-2.59179	-0.291313	0.00954788	0.0120527	0.0137888	0.00753536	0.015963	17	46	20	C1	Liver (STARNET)	EpiXcan	0.999158	starnet_liv	0.999981
59	ENSG00000179119	SPTY2D1	-2.58697	-0.132023	0.00968239	0.0488595	0.11505	8.59895e-16	4.62172e-15	22	46	33	C1	Liver (STARNET)	EpiXcan	0.999158	starnet_liv	0.999981
60	ENSG00000135679	MDM2	-2.57808	-0.317363	0.00993505	0.0101259	0.0237988	0.000396381	0.000945459	15	22	17	C1	Liver (STARNET)	EpiXcan	0.999158	starnet_liv	0.999981
61	ENSG00000144476	ACKR3	2.57784	0.138521	0.00994204	0.0406372	0.0893676	3.94835e-12	1.71879e-11	18	30	22	C1	Liver (STARNET)	EpiXcan	0.999158	starnet_liv	0.999981
62	ENSG00000176410	DNAJC30	-2.5777	-0.175912	0.00994589	0.0284902	0.043112	1.97433e-06	5.84048e-06	8	12	11	C1	Liver (STARNET)	EpiXcan	0.999158	starnet_liv	0.999981
63	ENSG00000113141	IK	2.57595	0.12705	0.00999638	0.0545609	0.0688615	1.23756e-09	4.60322e-09	22	49	25	C1	Liver (STARNET)	EpiXcan	0.999158	starnet_liv	0.999981
64	ENSG00000141524	TMC6	2.57525	0.34493	0.0100167	0.0041187	0.0399097	4.93428e-06	1.41815e-05	2	17	3	C1	Liver (STARNET)	EpiXcan	0.999158	starnet_liv	0.999981
65	ENSG00000166881	NEMP1	-2.57058	-0.0526601	0.0101527	0.206014	0.248535	8.70694e-36	1.0384e-34	17	83	18	C1	Liver (STARNET)	EpiXcan	0.999158	starnet_liv	0.999981
66	ENSG00000174775	HRAS	-2.56816	-0.280076	0.0102241	0.00958476	0.0376572	6.7828e-06	1.92684e-05	8	53	12	C1	Liver (STARNET)	EpiXcan	0.999158	starnet_liv	0.999981
67	ENSG00000226124	FTCDNL1	-2.55763	-0.0551653	0.0105389	0.249802	0.433189	1.65712e-71	4.96312e-70	34	67	42	C1	Liver (STARNET)	EpiXcan	0.999158	starnet_liv	0.999981
68	ENSG00000170946	DNAJC24	-2.55096	-0.576069	0.0107425	0.00275059	0.0111904	0.016759	0.0341422	4	8	5	C1	Liver (STARNET)	EpiXcan	0.999158	starnet_liv	0.999981
69	ENSG00000153933	DGKE	2.54999	0.135072	0.0107727	0.056795	0.133218	7.01876e-18	4.1891e-17	12	18	13	C1	Liver (STARNET)	EpiXcan	0.999158	starnet_liv	0.999981
70	ENSG00000167693	NXN	2.54702	0.0716864	0.0108646	0.172227	0.426854	3.84124e-70	1.11514e-68	19	75	30	C1	Liver (STARNET)	EpiXcan	0.999158	starnet_liv	0.999981
71	ENSG00000123064	DDX54	-2.53237	-0.299833	0.0113294	0.0109692	0.0232261	0.000564527	0.00132951	9	28	10	C1	Liver (STARNET)	EpiXcan	0.999158	starnet_liv	0.999981
72	ENSG00000157259	GATAD1	-2.5242	-0.134629	0.0115963	0.0672439	0.079012	8.12363e-11	3.27568e-10	23	37	25	C1	Liver (STARNET)	EpiXcan	0.999158	starnet_liv	0.999981
73	ENSG00000154957	ZNF18	2.52306	0.194257	0.0116339	0.0207293	0.0463867	5.01848e-07	1.55439e-06	6	29	7	C1	Liver (STARNET)	EpiXcan	0.999158	starnet_liv	0.999981
74	ENSG00000135447	PPP1R1A	2.5071	0.0973651	0.0121725	0.109111	0.209081	1.23129e-28	1.15437e-27	14	30	17	C1	Liver (STARNET)	EpiXcan	0.999158	starnet_liv	0.999981
75	ENSG00000117500	TMED5	-2.50705	-0.237829	0.0121743	0.0185404	0.0449312	8.75804e-07	2.66772e-06	8	35	11	C1	Liver (STARNET)	EpiXcan	0.999158	starnet_liv	0.999981
76	ENSG00000129534	MIS18BP1	-2.5006	-0.167809	0.0123984	0.0279434	0.0603917	1.30103e-08	4.5276e-08	11	17	16	C1	Liver (STARNET)	EpiXcan	0.999158	starnet_liv	0.999981
77	ENSG00000170270	GON7	2.49683	0.356364	0.012531	0.00644141	0.0152003	0.0049718	0.0107141	7	10	8	C1	Liver (STARNET)	EpiXcan	0.999158	starnet_liv	0.999981
78	ENSG00000204583	LRCOL1	2.49545	0.136789	0.0125796	0.047797	0.0770636	9.72958e-11	3.89831e-10	24	45	31	C1	Liver (STARNET)	EpiXcan	0.999158	starnet_liv	0.999981
79	ENSG00000162654	GBP4	2.49295	0.176183	0.0126688	0.0266856	0.0466413	7.50592e-07	2.29689e-06	21	71	31	C1	Liver (STARNET)	EpiXcan	0.999158	starnet_liv	0.999981
80	ENSG00000167895	TMC8	-2.49002	-0.237692	0.0127736	0.0183938	0.118801	5.6836e-16	3.09883e-15	13	66	19	C1	Liver (STARNET)	EpiXcan	0.999158	starnet_liv	0.999981
81	ENSG00000153721	CNKSR3	2.48886	0.146984	0.0128153	0.0390041	0.0637008	6.79479e-09	2.41669e-08	22	36	28	C1	Liver (STARNET)	EpiXcan	0.999158	starnet_liv	0.999981
82	ENSG00000079739	PGM1	-2.48826	-0.111812	0.0128368	0.0559958	0.154186	6.28708e-21	4.33933e-20	7	31	10	C1	Liver (STARNET)	EpiXcan	0.999158	starnet_liv	0.999981
83	ENSG00000174951	FUT1	2.48707	0.370528	0.01288	0.0065641	0.0349913	1.73507e-05	4.75741e-05	6	8	6	C1	Liver (STARNET)	EpiXcan	0.999158	starnet_liv	0.999981
84	ENSG00000122863	CHST3	2.48677	0.225393	0.012891	0.0182407	0.0343921	2.42319e-05	6.55997e-05	17	22	20	C1	Liver (STARNET)	EpiXcan	0.999158	starnet_liv	0.999981
85	ENSG00000185485	SDHAP1	2.48175	0.0654967	0.0130739	0.208499	0.384256	4.43488e-62	1.05213e-60	54	129	71	C1	Liver (STARNET)	EpiXcan	0.999158	starnet_liv	0.999981
86	ENSG00000149294	NCAM1	2.47142	0.097725	0.0134576	0.106889	0.264562	1.94886e-37	2.46173e-36	76	104	88	C1	Liver (STARNET)	EpiXcan	0.999158	starnet_liv	0.999981
87	ENSG00000119328	FAM206A	-2.46528	-0.624834	0.0136906	0.00410323	0.0515175	1.03695e-07	3.39195e-07	7	13	11	C1	Liver (STARNET)	EpiXcan	0.999158	starnet_liv	0.999981
88	ENSG00000144481	TRPM8	2.45919	0.126575	0.0139251	0.051097	0.105344	3.27148e-14	1.61717e-13	13	48	17	C1	Liver (STARNET)	EpiXcan	0.999158	starnet_liv	0.999981
89	ENSG00000102595	UGGT2	-2.45547	-0.0713654	0.0140702	0.193064	0.241531	9.40746e-34	1.0474e-32	45	68	55	C1	Liver (STARNET)	EpiXcan	0.999158	starnet_liv	0.999981
90	ENSG00000162517	PEF1	-2.45496	-1.07359	0.01409	0.000573031	0.0120362	0.013148	0.0271026	1	7	3	C1	Liver (STARNET)	EpiXcan	0.999158	starnet_liv	0.999981
91	ENSG00000204514	ZNF814	-2.43272	-0.98429	0.014986	0.00087247	0.0131473	0.00943379	0.0197821	6	14	9	C1	Liver (STARNET)	EpiXcan	0.999158	starnet_liv	0.999981
92	ENSG00000115825	PRKD3	-2.42491	-0.142622	0.015312	0.0349575	0.0889616	3.58663e-12	1.56544e-11	18	26	21	C1	Liver (STARNET)	EpiXcan	0.999158	starnet_liv	0.999981
93	ENSG00000182957	SPATA13	-2.42435	-0.0978539	0.0153359	0.0678083	0.101611	9.07767e-14	4.35715e-13	42	79	51	C1	Liver (STARNET)	EpiXcan	0.999158	starnet_liv	0.999981
94	ENSG00000197937	ZNF347	-2.41635	-0.229255	0.0156771	0.00793577	0.0243797	0.000390688	0.000932382	7	14	8	C1	Liver (STARNET)	EpiXcan	0.999158	starnet_liv	0.999981
95	ENSG00000135862	LAMC1	2.4126	0.135833	0.0158392	0.0641742	0.121006	2.23527e-16	1.24069e-15	6	40	7	C1	Liver (STARNET)	EpiXcan	0.999158	starnet_liv	0.999981
96	ENSG00000078618	NRDC	-2.40175	-0.287161	0.016317	0.00562339	0.0273851	0.000158547	0.000393559	4	8	4	C1	Liver (STARNET)	EpiXcan	0.999158	starnet_liv	0.999981
97	ENSG00000129521	EGLN3	2.40173	0.0823249	0.0163179	0.153058	0.197911	9.76484e-28	8.87822e-27	24	39	27	C1	Liver (STARNET)	EpiXcan	0.999158	starnet_liv	0.999981
98	ENSG00000173559	NABP1	-2.39624	-1.12205	0.0165644	0.000609809	0.0301668	7.73215e-05	0.000198023	2	9	4	C1	Liver (STARNET)	EpiXcan	0.999158	starnet_liv	0.999981
99	ENSG00000189241	TSPYL1	-2.38919	-0.118066	0.0168856	0.0650584	0.22516	5.09588e-31	5.20118e-30	8	25	11	C1	Liver (STARNET)	EpiXcan	0.999158	starnet_liv	0.999981
100	ENSG00000205978	NYNRIN	2.38675	0.0417261	0.0169978	0.386151	0.598352	5.97817e-119	4.65524e-117	39	68	48	C1	Liver (STARNET)	EpiXcan	0.999158	starnet_liv	0.999981
101	ENSG00000131778	CHD1L	2.37996	0.0912293	0.0173146	0.0556066	0.137973	1.11011e-18	6.85432e-18	18	62	24	C1	Liver (STARNET)	EpiXcan	0.999158	starnet_liv	0.999981
102	ENSG00000173227	SYT12	-2.37963	-0.164098	0.01733	0.0250308	0.0784786	8.86504e-11	3.56162e-10	18	28	21	C1	Liver (STARNET)	EpiXcan	0.999158	starnet_liv	0.999981
103	ENSG00000230555	AL450326.1	2.37925	0.0640358	0.0173479	0.183328	0.239235	1.34551e-33	1.49014e-32	45	110	57	C1	Liver (STARNET)	EpiXcan	0.999158	starnet_liv	0.999981
104	ENSG00000185507	IRF7	2.37607	0.251277	0.0174982	0.00968554	0.0350699	1.90863e-05	5.21387e-05	6	37	7	C1	Liver (STARNET)	EpiXcan	0.999158	starnet_liv	0.999981
105	ENSG00000230870	FBXW11P1	-2.37263	-0.119632	0.0176618	0.0535204	0.0652373	2.74007e-09	9.96512e-09	49	68	59	C1	Liver (STARNET)	EpiXcan	0.999158	starnet_liv	0.999981
106	ENSG00000168301	KCTD6	2.36914	0.229241	0.0178296	0.0118007	0.0266819	0.000173207	0.000428341	13	19	15	C1	Liver (STARNET)	EpiXcan	0.999158	starnet_liv	0.999981
107	ENSG00000197951	ZNF71	-2.36877	-0.096211	0.0178471	0.0854986	0.2255	1.05875e-31	1.11147e-30	18	29	23	C1	Liver (STARNET)	EpiXcan	0.999158	starnet_liv	0.999981
108	ENSG00000185038	MROH2A	2.36522	0.145056	0.0180191	0.0478533	0.0696654	1.14996e-09	4.28942e-09	35	54	40	C1	Liver (STARNET)	EpiXcan	0.999158	starnet_liv	0.999981
109	ENSG00000109929	SC5D	-2.36292	-0.109424	0.0181316	0.0578188	0.0895012	3.08383e-12	1.34955e-11	17	24	19	C1	Liver (STARNET)	EpiXcan	0.999158	starnet_liv	0.999981
110	ENSG00000262003	AC087392.1	2.36197	0.0479426	0.0181783	0.341755	0.737134	1.87086e-185	5.50365e-183	9	17	15	C1	Liver (STARNET)	EpiXcan	0.999158	starnet_liv	0.999981
111	ENSG00000108771	DHX58	-2.36009	-0.124132	0.0182704	0.0378887	0.0997902	2.00833e-13	9.45459e-13	20	32	25	C1	Liver (STARNET)	EpiXcan	0.999158	starnet_liv	0.999981
112	ENSG00000185909	KLHDC8B	2.35567	0.203062	0.0184894	0.0149292	0.0534059	1.1127e-07	3.62984e-07	9	21	13	C1	Liver (STARNET)	EpiXcan	0.999158	starnet_liv	0.999981
113	ENSG00000072364	AFF4	2.34947	0.261399	0.0188	0.00951686	0.0676749	1.145e-09	4.27332e-09	21	38	23	C1	Liver (STARNET)	EpiXcan	0.999158	starnet_liv	0.999981
114	ENSG00000124733	MEA1	2.34697	0.313589	0.0189267	0.0184377	0.0164983	0.00357553	0.00780942	22	44	26	C1	Liver (STARNET)	EpiXcan	0.999158	starnet_liv	0.999981
115	ENSG00000178662	CSRNP3	-2.34576	-0.0894475	0.0189886	0.0864771	0.169307	3.68268e-23	2.78738e-22	26	47	36	C1	Liver (STARNET)	EpiXcan	0.999158	starnet_liv	0.999981
116	ENSG00000262881	CR936218.2	2.34458	0.0296766	0.0190484	0.5297	0.563556	2.37018e-108	1.45937e-106	63	176	99	C1	Liver (STARNET)	EpiXcan	0.999158	starnet_liv	0.999981
117	ENSG00000105711	SCN1B	-2.34312	-0.10246	0.0191234	0.0697778	0.154939	4.07144e-21	2.82927e-20	26	56	34	C1	Liver (STARNET)	EpiXcan	0.999158	starnet_liv	0.999981
118	ENSG00000100220	RTCB	2.33954	0.148585	0.0193076	0.0287523	0.0455395	8.86339e-07	2.69919e-06	29	41	32	C1	Liver (STARNET)	EpiXcan	0.999158	starnet_liv	0.999981
119	ENSG00000167461	RAB8A	-2.33623	-0.231714	0.0194792	0.0135509	0.0319171	4.693e-05	0.000122973	15	30	17	C1	Liver (STARNET)	EpiXcan	0.999158	starnet_liv	0.999981
120	ENSG00000231852	CYP21A2	2.33007	0.0810651	0.0198025	0.116784	0.20359	5.68002e-28	5.21805e-27	53	96	66	C1	Liver (STARNET)	EpiXcan	0.999158	starnet_liv	0.999981
121	ENSG00000076662	ICAM3	2.32357	0.0428049	0.0201484	0.399269	0.48873	2.75332e-86	1.13547e-84	27	49	32	C1	Liver (STARNET)	EpiXcan	0.999158	starnet_liv	0.999981
122	ENSG00000100012	SEC14L3	-2.3227	-0.0515303	0.0201953	0.279396	0.330499	6.17646e-49	1.07584e-47	59	109	67	C1	Liver (STARNET)	EpiXcan	0.999158	starnet_liv	0.999981
123	ENSG00000168936	TMEM129	-2.3178	-0.0708819	0.0204603	0.127535	0.183243	4.98596e-25	4.0618e-24	52	94	62	C1	Liver (STARNET)	EpiXcan	0.999158	starnet_liv	0.999981
124	ENSG00000136169	SETDB2	-2.31629	-0.0802848	0.0205423	0.102701	0.16162	1.00378e-21	7.16725e-21	36	67	45	C1	Liver (STARNET)	EpiXcan	0.999158	starnet_liv	0.999981
125	ENSG00000164406	LEAP2	2.31246	0.123047	0.0207524	0.0404737	0.0798313	6.1909e-11	2.51088e-10	23	42	24	C1	Liver (STARNET)	EpiXcan	0.999158	starnet_liv	0.999981
126	ENSG00000145241	CENPC	-2.31148	-0.162786	0.0208063	0.0280592	0.059447	2.04605e-08	7.01518e-08	26	42	34	C1	Liver (STARNET)	EpiXcan	0.999158	starnet_liv	0.999981
127	ENSG00000198743	SLC5A3	-2.30282	-0.343266	0.0212888	0.00581537	0.0187059	0.0019487	0.00436127	8	10	8	C1	Liver (STARNET)	EpiXcan	0.999158	starnet_liv	0.999981
128	ENSG00000156299	TIAM1	-2.28868	-0.0946928	0.0220977	0.0632486	0.0419041	3.07586e-06	8.9747e-06	62	75	70	C1	Liver (STARNET)	EpiXcan	0.999158	starnet_liv	0.999981
129	ENSG00000134470	IL15RA	2.28726	0.27807	0.0221806	0.0129997	0.0475168	5.97851e-07	1.84164e-06	13	42	19	C1	Liver (STARNET)	EpiXcan	0.999158	starnet_liv	0.999981
130	ENSG00000117984	CTSD	2.2869	0.124155	0.0222017	0.0493859	0.113561	3.46212e-15	1.79943e-14	16	35	19	C1	Liver (STARNET)	EpiXcan	0.999158	starnet_liv	0.999981
131	ENSG00000256453	DND1	-2.28655	-0.0811548	0.0222223	0.0957267	0.218145	4.57462e-30	4.47589e-29	18	51	22	C1	Liver (STARNET)	EpiXcan	0.999158	starnet_liv	0.999981
132	ENSG00000168300	PCMTD1	2.28251	0.234844	0.0224593	0.0133071	0.060663	1.59866e-08	5.5227e-08	3	8	4	C1	Liver (STARNET)	EpiXcan	0.999158	starnet_liv	0.999981
133	ENSG00000003400	CASP10	-2.28213	-0.0626068	0.0224816	0.162863	0.179935	2.41721e-24	1.92071e-23	32	46	36	C1	Liver (STARNET)	EpiXcan	0.999158	starnet_liv	0.999981
134	ENSG00000254990	AP001781.2	2.28059	0.236791	0.0225729	0.015203	0.201193	1.44557e-27	1.30535e-26	8	17	13	C1	Liver (STARNET)	EpiXcan	0.999158	starnet_liv	0.999981
135	ENSG00000150753	CCT5	2.2746	0.265342	0.0229299	0.00957569	0.0259319	0.000201328	0.000494375	7	27	13	C1	Liver (STARNET)	EpiXcan	0.999158	starnet_liv	0.999981
136	ENSG00000115761	NOL10	2.27413	0.123402	0.022958	0.0449147	0.0769882	1.48798e-10	5.87469e-10	29	50	35	C1	Liver (STARNET)	EpiXcan	0.999158	starnet_liv	0.999981
137	ENSG00000033178	UBA6	2.26116	0.522221	0.0237493	0.00215527	0.0304959	6.78591e-05	0.000174736	2	8	3	C1	Liver (STARNET)	EpiXcan	0.999158	starnet_liv	0.999981
138	ENSG00000126247	CAPNS1	2.25717	0.225296	0.0239976	0.0145555	0.0149426	0.00545425	0.0117118	15	21	18	C1	Liver (STARNET)	EpiXcan	0.999158	starnet_liv	0.999981
139	ENSG00000151553	FAM160B1	2.25657	0.102377	0.0240349	0.0696562	0.12933	2.13101e-17	1.24507e-16	22	71	26	C1	Liver (STARNET)	EpiXcan	0.999158	starnet_liv	0.999981
140	ENSG00000123080	CDKN2C	2.25235	0.314695	0.0243004	0.00565134	0.0131016	0.00939079	0.0197013	6	10	6	C1	Liver (STARNET)	EpiXcan	0.999158	starnet_liv	0.999981
141	ENSG00000183444	OR7E38P	2.25022	0.0764654	0.0244348	0.14141	0.218452	2.60136e-30	2.57567e-29	21	29	22	C1	Liver (STARNET)	EpiXcan	0.999158	starnet_liv	0.999981
142	ENSG00000260804	LINC01963	2.24979	0.0718629	0.0244626	0.128778	0.3538	1.02364e-54	2.05318e-53	15	43	17	C1	Liver (STARNET)	EpiXcan	0.999158	starnet_liv	0.999981
143	ENSG00000163050	COQ8A	2.2473	0.199701	0.0246207	0.0170634	0.0498811	3.27204e-07	1.03132e-06	20	48	22	C1	Liver (STARNET)	EpiXcan	0.999158	starnet_liv	0.999981
144	ENSG00000065325	GLP2R	2.24697	0.139203	0.0246418	0.0409928	0.0758452	1.41511e-10	5.59869e-10	29	77	38	C1	Liver (STARNET)	EpiXcan	0.999158	starnet_liv	0.999981
145	ENSG00000138758	SEPT11	2.24555	0.0753379	0.0247327	0.108371	0.152289	2.32835e-20	1.5646e-19	14	25	17	C1	Liver (STARNET)	EpiXcan	0.999158	starnet_liv	0.999981
146	ENSG00000044524	EPHA3	2.24416	0.559087	0.0248223	0.00322721	0.0125	0.0111931	0.0232831	4	6	4	C1	Liver (STARNET)	EpiXcan	0.999158	starnet_liv	0.999981
147	ENSG00000171714	ANO5	2.24381	0.0614976	0.0248448	0.15513	0.290216	7.07808e-42	1.00428e-40	86	120	106	C1	Liver (STARNET)	EpiXcan	0.999158	starnet_liv	0.999981
148	ENSG00000269430	LRRC3DN	2.24337	0.112897	0.0248732	0.0484836	0.0281669	0.00012892	0.000323166	46	102	59	C1	Liver (STARNET)	EpiXcan	0.999158	starnet_liv	0.999981
149	ENSG00000256802	AC022613.1	-2.23522	-0.0878887	0.0254028	0.0708653	0.0509583	2.43341e-07	7.74176e-07	60	68	66	C1	Liver (STARNET)	EpiXcan	0.999158	starnet_liv	0.999981
150	ENSG00000105617	LENG1	-2.23395	-0.554272	0.0254861	0.00390443	0.010357	0.0206461	0.0416953	12	23	18	C1	Liver (STARNET)	EpiXcan	0.999158	starnet_liv	0.999981
151	ENSG00000170458	CD14	-2.23394	-0.226001	0.0254869	0.0116336	0.0715071	4.88462e-10	1.87265e-09	10	11	11	C1	Liver (STARNET)	EpiXcan	0.999158	starnet_liv	0.999981
152	ENSG00000079246	XRCC5	2.23117	0.0505734	0.02567	0.257469	0.482765	2.24226e-83	8.65395e-82	14	67	17	C1	Liver (STARNET)	EpiXcan	0.999158	starnet_liv	0.999981
153	ENSG00000143756	FBXO28	2.22608	0.15991	0.0260086	0.0341825	0.119577	4.44937e-16	2.44052e-15	26	43	31	C1	Liver (STARNET)	EpiXcan	0.999158	starnet_liv	0.999981
154	ENSG00000121940	CLCC1	2.22593	0.134238	0.0260188	0.0334643	0.0975337	3.89366e-13	1.80288e-12	26	33	30	C1	Liver (STARNET)	EpiXcan	0.999158	starnet_liv	0.999981
155	ENSG00000141452	C18orf8	2.22486	0.212404	0.0260909	0.0151015	0.0457952	7.94836e-07	2.42891e-06	6	9	7	C1	Liver (STARNET)	EpiXcan	0.999158	starnet_liv	0.999981
156	ENSG00000196083	IL1RAP	-2.21775	-0.0706186	0.0265717	0.116404	0.263362	3.64885e-38	4.68057e-37	25	44	31	C1	Liver (STARNET)	EpiXcan	0.999158	starnet_liv	0.999981
157	ENSG00000114850	SSR3	2.21147	0.194272	0.027003	0.0171117	0.0122769	0.0117178	0.024306	18	31	20	C1	Liver (STARNET)	EpiXcan	0.999158	starnet_liv	0.999981
158	ENSG00000254004	ZNF260	-2.21117	-0.111449	0.0270241	0.0472219	0.0678425	2.0768e-09	7.62205e-09	30	64	36	C1	Liver (STARNET)	EpiXcan	0.999158	starnet_liv	0.999981
159	ENSG00000188825	LINC00910	2.20981	0.249575	0.0271181	0.0160254	0.0787998	5.99841e-11	2.4343e-10	22	74	34	C1	Liver (STARNET)	EpiXcan	0.999158	starnet_liv	0.999981
160	ENSG00000108384	RAD51C	-2.19613	-0.31292	0.0280828	0.00689451	0.0513897	2.10459e-07	6.72797e-07	15	27	22	C1	Liver (STARNET)	EpiXcan	0.999158	starnet_liv	0.999981
161	ENSG00000032389	EIPR1	2.19509	0.150726	0.0281572	0.0245695	0.0784631	8.47931e-11	3.41494e-10	18	33	27	C1	Liver (STARNET)	EpiXcan	0.999158	starnet_liv	0.999981
162	ENSG00000150977	RILPL2	-2.19077	-0.151711	0.0284687	0.0273	0.102234	5.8833e-14	2.856e-13	7	23	13	C1	Liver (STARNET)	EpiXcan	0.999158	starnet_liv	0.999981
163	ENSG00000104731	KLHDC4	-2.19073	-0.100033	0.0284716	0.0577993	0.280514	6.24836e-41	8.67952e-40	20	54	32	C1	Liver (STARNET)	EpiXcan	0.999158	starnet_liv	0.999981
164	ENSG00000156096	UGT2B4	-2.18666	-0.110634	0.0287672	0.058166	0.0167993	0.00331488	0.0072605	58	92	70	C1	Liver (STARNET)	EpiXcan	0.999158	starnet_liv	0.999981
165	ENSG00000140092	FBLN5	2.18592	0.158236	0.0288218	0.0308632	0.0347885	1.35515e-05	3.7546e-05	20	23	22	C1	Liver (STARNET)	EpiXcan	0.999158	starnet_liv	0.999981
166	ENSG00000250436	LINC02499	-2.18364	-0.0814477	0.028989	0.0814584	0.127271	2.96888e-17	1.72075e-16	8	20	10	C1	Liver (STARNET)	EpiXcan	0.999158	starnet_liv	0.999981
167	ENSG00000138185	ENTPD1	-2.18351	-0.0566281	0.0289981	0.204686	0.221636	8.31384e-31	8.38861e-30	74	103	77	C1	Liver (STARNET)	EpiXcan	0.999158	starnet_liv	0.999981
168	ENSG00000196290	NIF3L1	-2.18325	-1.20447	0.0290177	0.00052846	0.0149027	0.00531568	0.011431	2	39	3	C1	Liver (STARNET)	EpiXcan	0.999158	starnet_liv	0.999981
169	ENSG00000113273	ARSB	-2.18124	-0.0460351	0.029166	0.295332	0.560021	1.60231e-105	9.30321e-104	97	166	112	C1	Liver (STARNET)	EpiXcan	0.999158	starnet_liv	0.999981
170	ENSG00000148057	IDNK	-2.18111	-0.296012	0.0291752	0.0238121	0.0366929	1.24587e-05	3.46198e-05	24	78	33	C1	Liver (STARNET)	EpiXcan	0.999158	starnet_liv	0.999981
171	ENSG00000149273	RPS3	2.18029	0.330058	0.0292363	0.00622711	0.0532193	7.39974e-08	2.45017e-07	14	25	17	C1	Liver (STARNET)	EpiXcan	0.999158	starnet_liv	0.999981
172	ENSG00000111906	HDDC2	-2.17967	-0.258877	0.0292816	0.00858579	0.0730374	3.00428e-10	1.16664e-09	11	26	17	C1	Liver (STARNET)	EpiXcan	0.999158	starnet_liv	0.999981
173	ENSG00000079332	SAR1A	-2.17889	-0.103062	0.0293395	0.0559059	0.124988	3.68289e-17	2.12344e-16	9	13	12	C1	Liver (STARNET)	EpiXcan	0.999158	starnet_liv	0.999981
174	ENSG00000100083	GGA1	-2.17609	-0.120864	0.0295489	0.0510516	0.0784652	8.65729e-11	3.48344e-10	48	79	56	C1	Liver (STARNET)	EpiXcan	0.999158	starnet_liv	0.999981
175	ENSG00000112584	FAM120B	-2.17448	-0.202422	0.0296688	0.0332598	0.0247022	0.000330999	0.000795527	26	43	37	C1	Liver (STARNET)	EpiXcan	0.999158	starnet_liv	0.999981
176	ENSG00000248290	TNXA	2.17396	0.0608011	0.0297085	0.151473	0.199347	2.90882e-27	2.60182e-26	56	95	67	C1	Liver (STARNET)	EpiXcan	0.999158	starnet_liv	0.999981
177	ENSG00000126262	FFAR2	2.16841	0.141433	0.0301278	0.0344674	0.0446455	1.4738e-06	4.41606e-06	30	60	39	C1	Liver (STARNET)	EpiXcan	0.999158	starnet_liv	0.999981
178	ENSG00000115816	CEBPZ	-2.16562	-0.138158	0.0303401	0.0303961	0.0652852	4.36922e-09	1.57088e-08	12	16	12	C1	Liver (STARNET)	EpiXcan	0.999158	starnet_liv	0.999981
179	ENSG00000100883	SRP54	2.15988	0.101577	0.0307818	0.0597705	0.153145	1.15628e-20	7.87388e-20	14	25	16	C1	Liver (STARNET)	EpiXcan	0.999158	starnet_liv	0.999981
180	ENSG00000247903	AC024896.1	-2.15865	-0.126193	0.0308776	0.0361143	0.236273	5.98984e-34	6.72548e-33	7	35	15	C1	Liver (STARNET)	EpiXcan	0.999158	starnet_liv	0.999981
181	ENSG00000240225	ZNF542P	2.154	0.0668205	0.0312405	0.10393	0.186462	1.67355e-25	1.38552e-24	19	30	24	C1	Liver (STARNET)	EpiXcan	0.999158	starnet_liv	0.999981
182	ENSG00000134461	ANKRD16	2.15181	0.211736	0.031412	0.0216355	0.0377944	8.43277e-06	2.37669e-05	7	16	7	C1	Liver (STARNET)	EpiXcan	0.999158	starnet_liv	0.999981
183	ENSG00000158473	CD1D	-2.14349	-0.13729	0.0320736	0.0387491	0.0608059	1.54992e-08	5.35995e-08	11	15	13	C1	Liver (STARNET)	EpiXcan	0.999158	starnet_liv	0.999981
184	ENSG00000142173	COL6A2	-2.14246	-0.082919	0.0321568	0.0932942	0.1115	4.92972e-15	2.54821e-14	79	123	98	C1	Liver (STARNET)	EpiXcan	0.999158	starnet_liv	0.999981
185	ENSG00000197771	MCMBP	-2.14234	-0.15643	0.032166	0.0327339	0.0986571	1.15722e-13	5.51848e-13	28	80	35	C1	Liver (STARNET)	EpiXcan	0.999158	starnet_liv	0.999981
186	ENSG00000170291	ELP5	2.1386	0.0743209	0.0324679	0.0995587	0.20263	5.06678e-28	4.6644e-27	12	29	17	C1	Liver (STARNET)	EpiXcan	0.999158	starnet_liv	0.999981
187	ENSG00000105364	MRPL4	2.13445	0.0915244	0.0328057	0.067192	0.126641	1.97585e-17	1.15736e-16	6	34	7	C1	Liver (STARNET)	EpiXcan	0.999158	starnet_liv	0.999981
188	ENSG00000225830	ERCC6	-2.13304	-0.178758	0.0329211	0.0195183	0.0351661	1.93032e-05	5.27094e-05	16	24	17	C1	Liver (STARNET)	EpiXcan	0.999158	starnet_liv	0.999981
189	ENSG00000041515	MYO16	2.12915	0.150478	0.0332421	0.0277503	0.096093	4.52402e-13	2.0831e-12	12	37	14	C1	Liver (STARNET)	EpiXcan	0.999158	starnet_liv	0.999981
190	ENSG00000153976	HS3ST3A1	-2.12758	-0.0768179	0.0333718	0.0808648	0.123896	1.29977e-16	7.29084e-16	48	81	59	C1	Liver (STARNET)	EpiXcan	0.999158	starnet_liv	0.999981
191	ENSG00000198755	RPL10A	-2.12405	-0.149295	0.0336662	0.02954	0.0941603	9.63998e-13	4.36437e-12	12	28	14	C1	Liver (STARNET)	EpiXcan	0.999158	starnet_liv	0.999981
192	ENSG00000138078	PREPL	-2.11606	-0.108443	0.03434	0.0639497	0.204146	2.52245e-28	2.34003e-27	12	26	15	C1	Liver (STARNET)	EpiXcan	0.999158	starnet_liv	0.999981
193	ENSG00000070269	TMEM260	-2.1158	-0.261716	0.0343619	0.00805708	0.041091	3.20343e-06	9.33252e-06	6	33	9	C1	Liver (STARNET)	EpiXcan	0.999158	starnet_liv	0.999981
194	ENSG00000240024	LINC00888	2.10985	0.0680154	0.0348709	0.0904048	0.147424	3.09752e-20	2.06678e-19	24	39	28	C1	Liver (STARNET)	EpiXcan	0.999158	starnet_liv	0.999981
195	ENSG00000133624	ZNF767P	-2.10956	-0.163048	0.0348964	0.0191285	0.0159239	0.00405672	0.00880952	16	48	20	C1	Liver (STARNET)	EpiXcan	0.999158	starnet_liv	0.999981
196	ENSG00000119782	FKBP1B	2.10668	0.112697	0.0351454	0.0486547	0.0698256	9.78562e-10	3.66871e-09	37	68	49	C1	Liver (STARNET)	EpiXcan	0.999158	starnet_liv	0.999981
197	ENSG00000198171	DDRGK1	2.10571	0.0966486	0.0352296	0.061979	0.135577	3.0075e-19	1.9013e-18	15	40	19	C1	Liver (STARNET)	EpiXcan	0.999158	starnet_liv	0.999981
198	ENSG00000111961	SASH1	2.10425	0.154419	0.0353564	0.01788	0.0241225	0.000440814	0.00104748	24	32	26	C1	Liver (STARNET)	EpiXcan	0.999158	starnet_liv	0.999981
199	ENSG00000213020	ZNF611	2.1033	0.142615	0.0354397	0.0263542	0.0421014	2.95244e-06	8.62981e-06	22	35	24	C1	Liver (STARNET)	EpiXcan	0.999158	starnet_liv	0.999981
200	ENSG00000137857	DUOX1	-2.09995	-0.233991	0.0357328	0.0161602	0.0330372	3.66919e-05	9.71843e-05	19	36	25	C1	Liver (STARNET)	EpiXcan	0.999158	starnet_liv	0.999981
201	ENSG00000128250	RFPL1	-2.09968	-0.0649596	0.0357568	0.138711	0.37581	1.4493e-58	3.16077e-57	31	65	36	C1	Liver (STARNET)	EpiXcan	0.999158	starnet_liv	0.999981
202	ENSG00000196814	MVB12B	-2.0968	-0.34606	0.0360113	0.00597873	0.0313587	4.7544e-05	0.000124508	5	71	9	C1	Liver (STARNET)	EpiXcan	0.999158	starnet_liv	0.999981
203	ENSG00000100422	CERK	-2.09629	-0.195155	0.0360565	0.0143314	0.0231096	0.000544364	0.00128386	20	31	24	C1	Liver (STARNET)	EpiXcan	0.999158	starnet_liv	0.999981
204	ENSG00000198892	SHISA4	-2.09376	-0.170904	0.0362817	0.0229745	0.0809792	2.71793e-11	1.12719e-10	6	12	8	C1	Liver (STARNET)	EpiXcan	0.999158	starnet_liv	0.999981
205	ENSG00000075651	PLD1	-2.09355	-0.155796	0.0362998	0.0254444	0.119242	4.17702e-16	2.29537e-15	14	50	21	C1	Liver (STARNET)	EpiXcan	0.999158	starnet_liv	0.999981
206	ENSG00000176485	PLA2G16	2.09068	0.0630639	0.0365568	0.153089	0.273488	2.60099e-39	3.44319e-38	25	108	31	C1	Liver (STARNET)	EpiXcan	0.999158	starnet_liv	0.999981
207	ENSG00000136824	SMC2	-2.08926	-0.130043	0.0366842	0.031221	0.217485	3.96744e-30	3.89044e-29	9	25	14	C1	Liver (STARNET)	EpiXcan	0.999158	starnet_liv	0.999981
208	ENSG00000243554	AC004967.1	2.08829	0.084694	0.0367718	0.0999907	0.155562	5.19137e-21	3.59808e-20	29	57	33	C1	Liver (STARNET)	EpiXcan	0.999158	starnet_liv	0.999981
209	ENSG00000105875	WDR91	-2.08284	-0.0820873	0.0372658	0.0769282	0.254021	6.78378e-36	8.14176e-35	27	50	33	C1	Liver (STARNET)	EpiXcan	0.999158	starnet_liv	0.999981
210	ENSG00000137413	TAF8	2.08127	0.257387	0.0374092	0.00841164	0.0282363	0.000137168	0.000342867	14	20	16	C1	Liver (STARNET)	EpiXcan	0.999158	starnet_liv	0.999981
211	ENSG00000105976	MET	2.08126	0.808055	0.03741	0.000778825	0.0213922	0.000896728	0.00207026	1	9	3	C1	Liver (STARNET)	EpiXcan	0.999158	starnet_liv	0.999981
212	ENSG00000122787	AKR1D1	-2.07958	-0.217581	0.0375638	0.0136018	0.0337403	2.85062e-05	7.64981e-05	24	49	31	C1	Liver (STARNET)	EpiXcan	0.999158	starnet_liv	0.999981
213	ENSG00000145331	TRMT10A	2.07603	0.129975	0.0378908	0.0428658	0.0232625	0.000448262	0.00106422	37	63	39	C1	Liver (STARNET)	EpiXcan	0.999158	starnet_liv	0.999981
214	ENSG00000106624	AEBP1	-2.07169	-0.172351	0.0382944	0.0273264	0.0160217	0.00411295	0.00892871	26	41	30	C1	Liver (STARNET)	EpiXcan	0.999158	starnet_liv	0.999981
215	ENSG00000127980	PEX1	2.06474	0.0884797	0.0389474	0.0976808	0.153361	1.64833e-20	1.11615e-19	14	21	15	C1	Liver (STARNET)	EpiXcan	0.999158	starnet_liv	0.999981
216	ENSG00000183323	CCDC125	-2.06242	-0.0851414	0.0391677	0.155912	0.230804	3.15305e-32	3.36343e-31	9	50	9	C1	Liver (STARNET)	EpiXcan	0.999158	starnet_liv	0.999981
217	ENSG00000140575	IQGAP1	-2.06167	-0.0684772	0.0392394	0.117053	0.216699	2.70018e-30	2.66555e-29	31	59	35	C1	Liver (STARNET)	EpiXcan	0.999158	starnet_liv	0.999981
218	ENSG00000165475	CRYL1	2.05988	0.207767	0.0394096	0.0146131	0.0355267	1.54854e-05	4.27252e-05	8	13	10	C1	Liver (STARNET)	EpiXcan	0.999158	starnet_liv	0.999981
219	ENSG00000061676	NCKAP1	2.05895	0.66477	0.0394993	0.00133007	0.0252456	0.000276583	0.00066924	8	25	12	C1	Liver (STARNET)	EpiXcan	0.999158	starnet_liv	0.999981
220	ENSG00000245937	LINC01184	-2.0585	-0.053694	0.0395419	0.163488	0.335666	4.52662e-51	8.40441e-50	52	81	65	C1	Liver (STARNET)	EpiXcan	0.999158	starnet_liv	0.999981
221	ENSG00000184432	COPB2	-2.05802	-0.308383	0.0395886	0.00595242	0.0356859	1.60935e-05	4.4329e-05	12	42	16	C1	Liver (STARNET)	EpiXcan	0.999158	starnet_liv	0.999981
222	ENSG00000130208	APOC1	2.05783	0.14134	0.0396063	0.0315583	0.0746025	1.98552e-10	7.79486e-10	15	21	17	C1	Liver (STARNET)	EpiXcan	0.999158	starnet_liv	0.999981
223	ENSG00000142168	SOD1	2.05628	0.144705	0.0397557	0.0327966	0.0594596	1.91454e-08	6.5779e-08	18	34	19	C1	Liver (STARNET)	EpiXcan	0.999158	starnet_liv	0.999981
224	ENSG00000242861	AL591895.1	2.05552	0.198185	0.0398288	0.0125338	0.0392651	6.59611e-06	1.87662e-05	5	10	6	C1	Liver (STARNET)	EpiXcan	0.999158	starnet_liv	0.999981
225	ENSG00000137845	ADAM10	2.05448	0.142847	0.0399294	0.0512729	0.0575658	2.40083e-08	8.18496e-08	49	72	57	C1	Liver (STARNET)	EpiXcan	0.999158	starnet_liv	0.999981
226	ENSG00000139620	KANSL2	2.05446	0.0951992	0.0399308	0.0554554	0.144563	1.31051e-19	8.42982e-19	23	41	31	C1	Liver (STARNET)	EpiXcan	0.999158	starnet_liv	0.999981
227	ENSG00000051382	PIK3CB	2.05104	0.222632	0.0402629	0.0103331	0.0359616	1.23653e-05	3.43817e-05	9	16	12	C1	Liver (STARNET)	EpiXcan	0.999158	starnet_liv	0.999981
228	ENSG00000273179	AC092535.4	-2.04843	-0.293095	0.0405174	0.00539725	0.0611072	1.34962e-08	4.69424e-08	17	31	22	C1	Liver (STARNET)	EpiXcan	0.999158	starnet_liv	0.999981
229	ENSG00000211637	IGLV4-69	2.04754	0.672586	0.0406051	0.00187608	0.0151847	0.00519389	0.0111745	2	8	2	C1	Liver (STARNET)	EpiXcan	0.999158	starnet_liv	0.999981
230	ENSG00000158731	OR10J6P	2.04585	0.0719678	0.0407711	0.1113	0.287283	1.28738e-41	1.81301e-40	8	13	10	C1	Liver (STARNET)	EpiXcan	0.999158	starnet_liv	0.999981
231	ENSG00000172613	RAD9A	-2.04531	-0.123207	0.040824	0.0300845	0.0333281	3.14074e-05	8.38418e-05	14	40	17	C1	Liver (STARNET)	EpiXcan	0.999158	starnet_liv	0.999981
232	ENSG00000007255	TRAPPC6A	-2.04431	-1.55102	0.0409232	0.000322847	0.117776	5.92774e-16	3.22529e-15	3	61	6	C1	Liver (STARNET)	EpiXcan	0.999158	starnet_liv	0.999981
233	ENSG00000250303	AP002884.3	2.04313	0.0635168	0.0410395	0.147132	0.174357	6.10789e-24	4.79859e-23	39	61	47	C1	Liver (STARNET)	EpiXcan	0.999158	starnet_liv	0.999981
234	ENSG00000044115	CTNNA1	2.04084	0.177004	0.0412669	0.0225397	0.0568068	3.79257e-08	1.27751e-07	15	54	21	C1	Liver (STARNET)	EpiXcan	0.999158	starnet_liv	0.999981
235	ENSG00000169994	MYO7B	-2.03742	-0.0729207	0.041608	0.0936284	0.118832	4.54178e-16	2.48858e-15	33	68	37	C1	Liver (STARNET)	EpiXcan	0.999158	starnet_liv	0.999981
236	ENSG00000099251	HSD17B7P2	-2.03429	-0.166754	0.0419222	0.0238718	0.0386877	5.28127e-06	1.51426e-05	10	13	11	C1	Liver (STARNET)	EpiXcan	0.999158	starnet_liv	0.999981
237	ENSG00000221988	PPT2	2.03371	0.381545	0.0419811	0.00396803	0.018807	0.00176418	0.00396439	7	10	8	C1	Liver (STARNET)	EpiXcan	0.999158	starnet_liv	0.999981
238	ENSG00000204410	MSH5	2.03273	0.110939	0.0420799	0.0415234	0.0311822	4.23008e-05	0.000111483	29	54	37	C1	Liver (STARNET)	EpiXcan	0.999158	starnet_liv	0.999981
239	ENSG00000243477	NAT6	2.03074	0.19311	0.0422811	0.0136629	0.0537714	9.26682e-08	3.04488e-07	8	15	10	C1	Liver (STARNET)	EpiXcan	0.999158	starnet_liv	0.999981
240	ENSG00000169744	LDB2	-2.02924	-0.147308	0.0424336	0.0231943	0.0220795	0.00075563	0.00175646	26	34	28	C1	Liver (STARNET)	EpiXcan	0.999158	starnet_liv	0.999981
241	ENSG00000132849	PATJ	-2.02853	-0.0509636	0.0425067	0.156186	0.233411	2.44557e-32	2.62142e-31	76	123	92	C1	Liver (STARNET)	EpiXcan	0.999158	starnet_liv	0.999981
242	ENSG00000003249	DBNDD1	2.02624	0.114243	0.0427405	0.0492907	0.0319881	4.69567e-05	0.000123019	38	66	56	C1	Liver (STARNET)	EpiXcan	0.999158	starnet_liv	0.999981
243	ENSG00000196371	FUT4	-2.02051	-0.106382	0.0433304	0.0406031	0.0597083	1.28121e-08	4.45983e-08	10	17	12	C1	Liver (STARNET)	EpiXcan	0.999158	starnet_liv	0.999981
244	ENSG00000183049	CAMK1D	-2.01985	-0.14792	0.043399	0.027251	0.0434335	1.80244e-06	5.35472e-06	24	38	26	C1	Liver (STARNET)	EpiXcan	0.999158	starnet_liv	0.999981
245	ENSG00000168291	PDHB	2.0197	0.0815139	0.0434142	0.0819043	0.227134	2.24071e-31	2.31919e-30	25	52	33	C1	Liver (STARNET)	EpiXcan	0.999158	starnet_liv	0.999981
246	ENSG00000006831	ADIPOR2	-2.01733	-0.351808	0.0436611	0.00329295	0.0146562	0.00634511	0.0135435	12	17	16	C1	Liver (STARNET)	EpiXcan	0.999158	starnet_liv	0.999981
247	ENSG00000160325	CACFD1	-2.01232	-0.132791	0.0441861	0.030599	0.188435	4.65152e-26	3.9447e-25	24	45	34	C1	Liver (STARNET)	EpiXcan	0.999158	starnet_liv	0.999981
248	ENSG00000108510	MED13	-2.00824	-0.276536	0.0446179	0.00720557	0.0297054	9.39406e-05	0.000238326	14	24	21	C1	Liver (STARNET)	EpiXcan	0.999158	starnet_liv	0.999981
249	ENSG00000260032	NORAD	-2.00785	-0.149035	0.0446588	0.00704628	0.0165712	0.00354952	0.00775388	3	3	3	C1	Liver (STARNET)	EpiXcan	0.999158	starnet_liv	0.999981
250	ENSG00000138193	PLCE1	-2.0066	-0.0824104	0.0447919	0.0740374	0.0715922	4.90835e-10	1.8812e-09	73	117	86	C1	Liver (STARNET)	EpiXcan	0.999158	starnet_liv	0.999981
251	ENSG00000073060	SCARB1	2.00545	0.0944139	0.0449149	0.0788496	0.0233449	0.00049051	0.00116015	92	105	105	C1	Liver (STARNET)	EpiXcan	0.999158	starnet_liv	0.999981
252	ENSG00000168826	ZBTB49	2.00531	0.0740852	0.0449294	0.0915083	0.139132	2.48347e-19	1.57679e-18	23	40	26	C1	Liver (STARNET)	EpiXcan	0.999158	starnet_liv	0.999981
253	ENSG00000123352	SPATS2	-2.00527	-0.14909	0.0449346	0.0280814	0.0846202	1.69264e-11	7.09761e-11	14	33	19	C1	Liver (STARNET)	EpiXcan	0.999158	starnet_liv	0.999981
254	ENSG00000170892	TSEN34	2.00381	0.187834	0.0450906	0.0160364	0.062699	9.4489e-09	3.32583e-08	9	27	14	C1	Liver (STARNET)	EpiXcan	0.999158	starnet_liv	0.999981
255	ENSG00000273247	AC097376.2	-2.00326	-0.109003	0.0451492	0.0414829	0.0267342	0.000202952	0.000498087	41	64	48	C1	Liver (STARNET)	EpiXcan	0.999158	starnet_liv	0.999981
256	ENSG00000251369	ZNF550	-2.00176	-0.11688	0.0453101	0.0342417	0.253602	8.583e-36	1.02454e-34	10	21	13	C1	Liver (STARNET)	EpiXcan	0.999158	starnet_liv	0.999981
257	ENSG00000213759	UGT2B11	2.00054	0.0791979	0.0454423	0.0645767	0.120894	2.79803e-16	1.54528e-15	23	53	25	C1	Liver (STARNET)	EpiXcan	0.999158	starnet_liv	0.999981
258	ENSG00000186153	WWOX	1.99993	0.0805856	0.0455076	0.100291	0.401388	3.28135e-64	8.24261e-63	50	108	65	C1	Liver (STARNET)	EpiXcan	0.999158	starnet_liv	0.999981
259	ENSG00000175970	UNC119B	1.99427	0.213378	0.046122	0.0103583	0.0310648	5.00548e-05	0.000130695	6	8	8	C1	Liver (STARNET)	EpiXcan	0.999158	starnet_liv	0.999981
260	ENSG00000197603	C5orf42	1.9939	0.263321	0.0461628	0.00832521	0.0154052	0.00487935	0.0105234	9	17	13	C1	Liver (STARNET)	EpiXcan	0.999158	starnet_liv	0.999981
261	ENSG00000097096	SYDE2	1.99321	0.306206	0.0462384	0.00431438	0.0169506	0.00311829	0.00684576	2	5	2	C1	Liver (STARNET)	EpiXcan	0.999158	starnet_liv	0.999981
262	ENSG00000168661	ZNF30	-1.98993	-0.291194	0.0465987	0.00691067	0.0172711	0.00295834	0.00651623	11	24	11	C1	Liver (STARNET)	EpiXcan	0.999158	starnet_liv	0.999981
263	ENSG00000227117	HORMAD2-AS1	1.98935	0.0931054	0.0466626	0.0835364	0.110998	7.18012e-15	3.677e-14	26	30	27	C1	Liver (STARNET)	EpiXcan	0.999158	starnet_liv	0.999981
264	ENSG00000197782	ZNF780A	-1.9859	-0.0651101	0.047044	0.0830571	0.106523	1.26257e-14	6.36478e-14	34	49	39	C1	Liver (STARNET)	EpiXcan	0.999158	starnet_liv	0.999981
265	ENSG00000073754	CD5L	1.98169	0.0650021	0.0475143	0.125441	0.203347	9.13594e-28	8.31214e-27	70	124	84	C1	Liver (STARNET)	EpiXcan	0.999158	starnet_liv	0.999981
266	ENSG00000216775	AL109918.1	1.98063	0.0851256	0.0476329	0.0717118	0.20247	5.59116e-28	5.13999e-27	34	45	38	C1	Liver (STARNET)	EpiXcan	0.999158	starnet_liv	0.999981
267	ENSG00000089916	GPATCH2L	1.98028	0.347119	0.0476724	0.00422587	0.0355908	1.6823e-05	4.6223e-05	7	38	9	C1	Liver (STARNET)	EpiXcan	0.999158	starnet_liv	0.999981
268	ENSG00000065615	CYB5R4	-1.97961	-0.127531	0.0477471	0.0238737	0.0511989	2.37164e-07	7.55068e-07	17	33	17	C1	Liver (STARNET)	EpiXcan	0.999158	starnet_liv	0.999981
269	ENSG00000181481	RNF135	1.97837	0.186503	0.0478873	0.00573138	0.0100598	0.0213851	0.0431219	5	6	6	C1	Liver (STARNET)	EpiXcan	0.999158	starnet_liv	0.999981
270	ENSG00000158092	NCK1	-1.9772	-0.078097	0.0480192	0.0901315	0.0868139	4.48583e-12	1.94508e-11	31	43	34	C1	Liver (STARNET)	EpiXcan	0.999158	starnet_liv	0.999981
271	ENSG00000173064	HECTD4	1.97683	0.181664	0.0480606	0.0161712	0.0472811	6.66408e-07	2.04627e-06	3	54	3	C1	Liver (STARNET)	EpiXcan	0.999158	starnet_liv	0.999981
272	ENSG00000239213	NCK1-AS1	-1.97637	-0.13038	0.048113	0.0377819	0.112713	3.98581e-15	2.06675e-14	4	21	7	C1	Liver (STARNET)	EpiXcan	0.999158	starnet_liv	0.999981
273	ENSG00000120756	PLS1	1.97384	0.13959	0.0483995	0.026414	0.148541	2.7169e-20	1.82108e-19	12	19	18	C1	Liver (STARNET)	EpiXcan	0.999158	starnet_liv	0.999981
274	ENSG00000180543	TSPYL5	1.97229	0.082252	0.0485765	0.0813824	0.164728	3.10684e-22	2.26852e-21	52	80	65	C1	Liver (STARNET)	EpiXcan	0.999158	starnet_liv	0.999981
275	ENSG00000146122	DAAM2	-1.96912	-0.112705	0.0489393	0.0465087	0.0659862	3.06449e-09	1.11175e-08	82	176	99	C1	Liver (STARNET)	EpiXcan	0.999158	starnet_liv	0.999981
276	ENSG00000224389	C4B	1.96881	0.0564952	0.048975	0.18824	0.195611	1.17943e-26	1.03126e-25	98	213	121	C1	Liver (STARNET)	EpiXcan	0.999158	starnet_liv	0.999981
277	ENSG00000110063	DCPS	1.967	0.0920243	0.0491837	0.0573924	0.106128	2.82888e-14	1.4031e-13	15	32	19	C1	Liver (STARNET)	EpiXcan	0.999158	starnet_liv	0.999981
278	ENSG00000146085	MUT	-1.96655	-0.185302	0.0492347	0.0213264	0.0316484	4.6759e-05	0.000122598	13	17	13	C1	Liver (STARNET)	EpiXcan	0.999158	starnet_liv	0.999981
279	ENSG00000153208	MERTK	-1.96468	-0.0472541	0.0494509	0.205898	0.289078	5.47651e-42	7.79548e-41	12	15	13	C1	Liver (STARNET)	EpiXcan	0.999158	starnet_liv	0.999981
280	ENSG00000197774	EME2	-1.96434	-0.109176	0.0494911	0.0436087	0.13891	1.13872e-18	7.02768e-18	13	23	20	C1	Liver (STARNET)	EpiXcan	0.999158	starnet_liv	0.999981
281	ENSG00000197343	ZNF655	-1.96422	-0.214313	0.0495043	0.00988009	0.0285378	0.00012766	0.000320252	11	14	12	C1	Liver (STARNET)	EpiXcan	0.999158	starnet_liv	0.999981
282	ENSG00000110880	CORO1C	-1.96334	-0.0560625	0.0496064	0.179439	0.411321	1.22963e-65	3.18548e-64	13	27	19	C1	Liver (STARNET)	EpiXcan	0.999158	starnet_liv	0.999981
283	ENSG00000026025	VIM	1.96134	0.0639713	0.0498389	0.105047	0.125505	4.1218e-17	2.36824e-16	29	54	30	C1	Liver (STARNET)	EpiXcan	0.999158	starnet_liv	0.999981
284	ENSG00000164713	BRI3	-1.95959	-0.0589875	0.0500441	0.208324	0.477217	1.68305e-82	6.42081e-81	14	35	20	C1	Liver (STARNET)	EpiXcan	0.999158	starnet_liv	0.999981
285	ENSG00000152558	TMEM123	1.95813	0.0905476	0.0502144	0.0737611	0.021772	0.00083941	0.0019437	48	55	55	C1	Liver (STARNET)	EpiXcan	0.999158	starnet_liv	0.999981
286	ENSG00000151176	PLBD2	1.95788	0.0675535	0.0502439	0.0765516	0.135081	4.73146e-18	2.84575e-17	11	26	12	C1	Liver (STARNET)	EpiXcan	0.999158	starnet_liv	0.999981
287	ENSG00000100097	LGALS1	1.95584	0.0683609	0.0504838	0.137967	0.266205	4.98006e-38	6.37583e-37	18	33	26	C1	Liver (STARNET)	EpiXcan	0.999158	starnet_liv	0.999981
288	ENSG00000204843	DCTN1	1.95536	0.288069	0.0505403	0.011842	0.0375485	9.29445e-06	2.61398e-05	28	42	37	C1	Liver (STARNET)	EpiXcan	0.999158	starnet_liv	0.999981
289	ENSG00000140505	CYP1A2	-1.95438	-0.259271	0.050656	0.00698141	0.0192383	0.00158783	0.00358332	6	9	7	C1	Liver (STARNET)	EpiXcan	0.999158	starnet_liv	0.999981
290	ENSG00000109062	SLC9A3R1	-1.9521	-0.117123	0.0509265	0.0306443	0.0309716	5.22436e-05	0.000136035	38	48	45	C1	Liver (STARNET)	EpiXcan	0.999158	starnet_liv	0.999981
291	ENSG00000132330	SCLY	1.95174	0.0521961	0.0509689	0.0698754	0.221804	4.6112e-31	4.71375e-30	26	84	31	C1	Liver (STARNET)	EpiXcan	0.999158	starnet_liv	0.999981
292	ENSG00000198270	TMEM116	-1.95125	-0.0633915	0.051027	0.0944671	0.256651	4.43658e-36	5.37342e-35	21	39	25	C1	Liver (STARNET)	EpiXcan	0.999158	starnet_liv	0.999981
293	ENSG00000160783	PMF1	1.95059	0.103627	0.051106	0.0380494	0.0156673	0.00458774	0.00992036	36	62	43	C1	Liver (STARNET)	EpiXcan	0.999158	starnet_liv	0.999981
294	ENSG00000172782	FADS6	1.94949	0.0396696	0.0512371	0.189826	0.268063	1.53667e-38	1.97884e-37	60	152	79	C1	Liver (STARNET)	EpiXcan	0.999158	starnet_liv	0.999981
295	ENSG00000135124	P2RX4	1.9463	0.0900437	0.0516189	0.0711778	0.253438	3.81865e-36	4.63348e-35	52	76	60	C1	Liver (STARNET)	EpiXcan	0.999158	starnet_liv	0.999981
296	ENSG00000226147	TUBBP10	-1.94483	-0.185961	0.0517954	0.0155454	0.0478852	5.54617e-07	1.71302e-06	19	36	24	C1	Liver (STARNET)	EpiXcan	0.999158	starnet_liv	0.999981
297	ENSG00000141526	SLC16A3	1.94019	0.11824	0.0523571	0.043856	0.0766444	9.14534e-11	3.66978e-10	11	15	13	C1	Liver (STARNET)	EpiXcan	0.999158	starnet_liv	0.999981
298	ENSG00000064115	TM7SF3	1.93834	0.099811	0.0525822	0.0419445	0.138882	1.23574e-18	7.61222e-18	15	55	21	C1	Liver (STARNET)	EpiXcan	0.999158	starnet_liv	0.999981
299	ENSG00000100031	GGT1	-1.93683	-0.0690503	0.0527659	0.110774	0.144767	1.40502e-19	9.03332e-19	27	42	30	C1	Liver (STARNET)	EpiXcan	0.999158	starnet_liv	0.999981
300	ENSG00000096093	EFHC1	1.93561	0.27858	0.052915	0.00739884	0.0211327	0.000954431	0.00219468	8	17	10	C1	Liver (STARNET)	EpiXcan	0.999158	starnet_liv	0.999981
301	ENSG00000100503	NIN	-1.93478	-0.133952	0.0530173	0.0298592	0.0218849	0.00078697	0.00182546	29	34	33	C1	Liver (STARNET)	EpiXcan	0.999158	starnet_liv	0.999981
302	ENSG00000198046	ZNF667	-1.93447	-0.141403	0.0530554	0.0238441	0.0543437	7.49074e-08	2.47844e-07	12	20	14	C1	Liver (STARNET)	EpiXcan	0.999158	starnet_liv	0.999981
303	ENSG00000170606	HSPA4	-1.93106	-0.171686	0.0534758	0.0207837	0.040369	3.72092e-06	1.07926e-05	27	60	32	C1	Liver (STARNET)	EpiXcan	0.999158	starnet_liv	0.999981
304	ENSG00000108559	NUP88	-1.93096	-0.0867966	0.0534884	0.0687289	0.0752647	1.28378e-10	5.09252e-10	44	93	54	C1	Liver (STARNET)	EpiXcan	0.999158	starnet_liv	0.999981
305	ENSG00000162378	ZYG11B	-1.92981	-0.082615	0.05363	0.0554962	0.0811181	4.86435e-11	1.98258e-10	15	44	17	C1	Liver (STARNET)	EpiXcan	0.999158	starnet_liv	0.999981
306	ENSG00000213722	DDAH2	-1.92847	-0.108655	0.0537965	0.0366966	0.0568431	4.08544e-08	1.37406e-07	30	58	37	C1	Liver (STARNET)	EpiXcan	0.999158	starnet_liv	0.999981
307	ENSG00000132356	PRKAA1	-1.92827	-0.115581	0.0538215	0.0306698	0.0491629	1.75787e-07	5.64273e-07	9	29	11	C1	Liver (STARNET)	EpiXcan	0.999158	starnet_liv	0.999981
308	ENSG00000254343	AC091563.1	1.92809	0.056999	0.0538434	0.139031	0.16773	5.31941e-23	4.00332e-22	41	92	52	C1	Liver (STARNET)	EpiXcan	0.999158	starnet_liv	0.999981
309	ENSG00000249348	UGDH-AS1	1.92492	0.194678	0.0542393	0.0127909	0.0820534	2.09712e-11	8.74934e-11	6	18	7	C1	Liver (STARNET)	EpiXcan	0.999158	starnet_liv	0.999981
310	ENSG00000018869	ZNF582	1.92425	0.120268	0.0543233	0.0267855	0.0607275	1.40378e-08	4.87238e-08	10	14	11	C1	Liver (STARNET)	EpiXcan	0.999158	starnet_liv	0.999981
311	ENSG00000138756	BMP2K	-1.92243	-0.248237	0.0545511	0.00791639	0.0112771	0.0156233	0.0319069	20	24	21	C1	Liver (STARNET)	EpiXcan	0.999158	starnet_liv	0.999981
312	ENSG00000112992	NNT	-1.92209	-0.0499234	0.0545944	0.185287	0.324391	7.69403e-48	1.29915e-46	30	63	36	C1	Liver (STARNET)	EpiXcan	0.999158	starnet_liv	0.999981
313	ENSG00000177868	SVBP	1.92205	0.0639425	0.0545993	0.133962	0.219016	2.63645e-30	2.60847e-29	7	20	7	C1	Liver (STARNET)	EpiXcan	0.999158	starnet_liv	0.999981
314	ENSG00000143322	ABL2	1.92197	0.0948838	0.0546101	0.0500874	0.0119362	0.0131169	0.0270427	44	83	50	C1	Liver (STARNET)	EpiXcan	0.999158	starnet_liv	0.999981
315	ENSG00000099783	HNRNPM	-1.92083	-0.219068	0.0547532	0.0114378	0.0570242	4.1489e-08	1.3947e-07	16	29	20	C1	Liver (STARNET)	EpiXcan	0.999158	starnet_liv	0.999981
316	ENSG00000170581	STAT2	-1.91922	-0.0518867	0.054956	0.203629	0.28482	8.66177e-41	1.19194e-39	33	58	42	C1	Liver (STARNET)	EpiXcan	0.999158	starnet_liv	0.999981
317	ENSG00000183666	GUSBP1	-1.91908	-0.0434628	0.0549748	0.274543	0.288507	7.3351e-42	1.03853e-40	54	194	70	C1	Liver (STARNET)	EpiXcan	0.999158	starnet_liv	0.999981
318	ENSG00000143376	SNX27	-1.91817	-0.115331	0.0550891	0.0394886	0.122349	1.59021e-16	8.88989e-16	10	39	13	C1	Liver (STARNET)	EpiXcan	0.999158	starnet_liv	0.999981
319	ENSG00000060069	CTDP1	-1.91636	-0.0805842	0.055319	0.0965555	0.20047	8.17376e-28	7.44695e-27	28	55	36	C1	Liver (STARNET)	EpiXcan	0.999158	starnet_liv	0.999981
320	ENSG00000176953	NFATC2IP	1.91564	0.151374	0.0554114	0.0215805	0.0642465	6.12426e-09	2.1829e-08	9	41	12	C1	Liver (STARNET)	EpiXcan	0.999158	starnet_liv	0.999981
321	ENSG00000057294	PKP2	1.91234	0.136557	0.0558332	0.0226002	0.141787	2.06712e-19	1.3175e-18	4	12	5	C1	Liver (STARNET)	EpiXcan	0.999158	starnet_liv	0.999981
322	ENSG00000056736	IL17RB	1.91188	0.0660649	0.0558914	0.110589	0.422679	3.47664e-69	9.73018e-68	48	79	54	C1	Liver (STARNET)	EpiXcan	0.999158	starnet_liv	0.999981
323	ENSG00000120137	PANK3	-1.91132	-0.331754	0.055963	0.00310043	0.0189507	0.00176922	0.00397437	2	30	2	C1	Liver (STARNET)	EpiXcan	0.999158	starnet_liv	0.999981
324	ENSG00000227775	AL031282.1	-1.91019	-0.0954019	0.0561094	0.0693862	0.0930127	1.25844e-12	5.65486e-12	41	88	52	C1	Liver (STARNET)	EpiXcan	0.999158	starnet_liv	0.999981
325	ENSG00000112877	CEP72	1.90951	0.120316	0.0561959	0.0318444	0.0571441	4.32274e-08	1.45203e-07	33	50	37	C1	Liver (STARNET)	EpiXcan	0.999158	starnet_liv	0.999981
326	ENSG00000115944	COX7A2L	-1.90922	-0.0426025	0.0562337	0.23754	0.659606	1.42118e-143	1.59437e-141	11	20	17	C1	Liver (STARNET)	EpiXcan	0.999158	starnet_liv	0.999981
327	ENSG00000214855	APOC1P1	-1.90892	-0.0425989	0.056272	0.383129	0.591012	7.61644e-116	5.60147e-114	48	146	61	C1	Liver (STARNET)	EpiXcan	0.999158	starnet_liv	0.999981
328	ENSG00000215124	AMD1P4	-1.90863	-0.0806815	0.0563099	0.0626071	0.103258	4.48184e-14	2.19256e-13	12	18	15	C1	Liver (STARNET)	EpiXcan	0.999158	starnet_liv	0.999981
329	ENSG00000185924	RTN4RL1	-1.90801	-0.109016	0.0563905	0.048224	0.0194106	0.0014017	0.00317734	59	70	70	C1	Liver (STARNET)	EpiXcan	0.999158	starnet_liv	0.999981
330	ENSG00000137478	FCHSD2	-1.90778	-0.209285	0.0564197	0.0162277	0.0323333	3.85118e-05	0.000101842	23	49	35	C1	Liver (STARNET)	EpiXcan	0.999158	starnet_liv	0.999981
331	ENSG00000163521	GLB1L	-1.90564	-0.0650377	0.0566966	0.0930761	0.0907784	1.30199e-12	5.84462e-12	32	42	40	C1	Liver (STARNET)	EpiXcan	0.999158	starnet_liv	0.999981
332	ENSG00000154127	UBASH3B	1.9054	0.122557	0.0567283	0.0359241	0.0904715	3.02944e-12	1.32618e-11	22	37	25	C1	Liver (STARNET)	EpiXcan	0.999158	starnet_liv	0.999981
333	ENSG00000111696	NT5DC3	-1.90476	-0.0352703	0.0568118	0.389252	0.524086	5.52937e-94	2.60491e-92	58	110	65	C1	Liver (STARNET)	EpiXcan	0.999158	starnet_liv	0.999981
334	ENSG00000004864	SLC25A13	1.89914	0.120352	0.0575458	0.0300922	0.0155098	0.00456718	0.00987752	32	54	39	C1	Liver (STARNET)	EpiXcan	0.999158	starnet_liv	0.999981
335	ENSG00000257261	AC008014.1	1.89762	0.0706555	0.0577462	0.122556	0.245377	8.72911e-35	1.00746e-33	32	56	39	C1	Liver (STARNET)	EpiXcan	0.999158	starnet_liv	0.999981
336	ENSG00000188676	IDO2	-1.89759	-0.0720269	0.0577501	0.0669909	0.0990244	2.02561e-13	9.52914e-13	40	72	57	C1	Liver (STARNET)	EpiXcan	0.999158	starnet_liv	0.999981
337	ENSG00000124370	MCEE	1.89709	0.423649	0.0578162	0.00204803	0.0222353	0.000716145	0.00166937	9	27	15	C1	Liver (STARNET)	EpiXcan	0.999158	starnet_liv	0.999981
338	ENSG00000171202	TMEM126A	-1.89584	-0.147232	0.0579815	0.0195044	0.0286719	0.000103515	0.000261614	12	18	14	C1	Liver (STARNET)	EpiXcan	0.999158	starnet_liv	0.999981
339	ENSG00000214226	C17orf67	1.89565	0.0765421	0.0580057	0.113138	0.167257	9.47476e-23	7.0663e-22	21	33	25	C1	Liver (STARNET)	EpiXcan	0.999158	starnet_liv	0.999981
340	ENSG00000226491	FTOP1	-1.89564	-0.0674428	0.0580076	0.105211	0.159862	1.61124e-21	1.13636e-20	32	56	43	C1	Liver (STARNET)	EpiXcan	0.999158	starnet_liv	0.999981
341	ENSG00000164506	STXBP5	1.89362	0.286769	0.0582749	0.00584868	0.0190942	0.00171444	0.00385654	8	11	9	C1	Liver (STARNET)	EpiXcan	0.999158	starnet_liv	0.999981
342	ENSG00000152642	GPD1L	1.89163	0.120064	0.0585398	0.0312924	0.0584507	2.49955e-08	8.5119e-08	24	40	28	C1	Liver (STARNET)	EpiXcan	0.999158	starnet_liv	0.999981
343	ENSG00000269343	ZNF587B	-1.89161	-0.160349	0.0585435	0.0207499	0.0688271	1.16905e-09	4.35572e-09	24	52	34	C1	Liver (STARNET)	EpiXcan	0.999158	starnet_liv	0.999981
344	ENSG00000144959	NCEH1	-1.89123	-0.117619	0.0585934	0.0374224	0.0756541	2.08283e-10	8.17206e-10	32	48	37	C1	Liver (STARNET)	EpiXcan	0.999158	starnet_liv	0.999981
345	ENSG00000235903	CPB2-AS1	1.89057	0.0349132	0.0586823	0.452792	0.584547	7.58423e-115	5.48634e-113	15	34	19	C1	Liver (STARNET)	EpiXcan	0.999158	starnet_liv	0.999981
346	ENSG00000151233	GXYLT1	1.88948	0.155784	0.0588272	0.0195483	0.033494	3.17585e-05	8.47108e-05	6	14	6	C1	Liver (STARNET)	EpiXcan	0.999158	starnet_liv	0.999981
347	ENSG00000178467	P4HTM	-1.88813	-0.212561	0.0590085	0.0106601	0.0284462	0.00011675	0.00029394	3	10	6	C1	Liver (STARNET)	EpiXcan	0.999158	starnet_liv	0.999981
348	ENSG00000121671	CRY2	-1.88637	-0.0655153	0.0592448	0.107412	0.243918	2.43641e-34	2.76852e-33	29	41	36	C1	Liver (STARNET)	EpiXcan	0.999158	starnet_liv	0.999981
349	ENSG00000189283	FHIT	1.88283	0.110125	0.059724	0.0318614	0.0552752	6.94185e-08	2.30258e-07	45	80	56	C1	Liver (STARNET)	EpiXcan	0.999158	starnet_liv	0.999981
350	ENSG00000132793	LPIN3	-1.88277	-0.207677	0.0597318	0.0188521	0.121996	2.68924e-16	1.48582e-15	22	47	31	C1	Liver (STARNET)	EpiXcan	0.999158	starnet_liv	0.999981
351	ENSG00000196189	SEMA4A	-1.88275	-0.110335	0.0597349	0.0381905	0.0841983	1.39836e-11	5.89537e-11	4	16	7	C1	Liver (STARNET)	EpiXcan	0.999158	starnet_liv	0.999981
352	ENSG00000104714	ERICH1	1.88102	0.149848	0.0599697	0.0198821	0.0419506	2.07178e-06	6.12467e-06	17	35	23	C1	Liver (STARNET)	EpiXcan	0.999158	starnet_liv	0.999981
353	ENSG00000132669	RIN2	-1.87792	-0.0918077	0.0603916	0.0849783	0.162399	4.97663e-22	3.59218e-21	13	81	15	C1	Liver (STARNET)	EpiXcan	0.999158	starnet_liv	0.999981
354	ENSG00000148834	GSTO1	1.87713	0.147728	0.0605	0.0171487	0.028518	0.000110801	0.000279495	15	21	20	C1	Liver (STARNET)	EpiXcan	0.999158	starnet_liv	0.999981
355	ENSG00000180917	CMTR2	-1.87647	-0.0604151	0.0605901	0.120776	0.299087	3.10507e-43	4.5876e-42	24	40	27	C1	Liver (STARNET)	EpiXcan	0.999158	starnet_liv	0.999981
356	ENSG00000119862	LGALSL	1.87286	0.103399	0.0610878	0.0593962	0.0718313	3.9592e-10	1.5276e-09	34	52	37	C1	Liver (STARNET)	EpiXcan	0.999158	starnet_liv	0.999981
357	ENSG00000042445	RETSAT	-1.87284	-0.0694887	0.0610898	0.193249	0.322864	5.35855e-48	9.10609e-47	47	73	51	C1	Liver (STARNET)	EpiXcan	0.999158	starnet_liv	0.999981
358	ENSG00000218510	LINC00339	-1.87093	-0.0347431	0.0613548	0.379847	0.577233	3.805e-111	2.51853e-109	15	34	16	C1	Liver (STARNET)	EpiXcan	0.999158	starnet_liv	0.999981
359	ENSG00000095261	PSMD5	-1.87083	-0.0323539	0.0613689	0.409678	0.544353	4.40726e-100	2.37168e-98	11	15	12	C1	Liver (STARNET)	EpiXcan	0.999158	starnet_liv	0.999981
360	ENSG00000254685	FPGT	1.87028	0.0733971	0.0614451	0.0930416	0.181321	9.7145e-25	7.82718e-24	12	30	14	C1	Liver (STARNET)	EpiXcan	0.999158	starnet_liv	0.999981
361	ENSG00000159733	ZFYVE28	-1.86933	-0.0391627	0.0615765	0.244064	0.334302	7.29867e-51	1.34944e-49	20	59	21	C1	Liver (STARNET)	EpiXcan	0.999158	starnet_liv	0.999981
362	ENSG00000075391	RASAL2	1.86912	0.100547	0.061606	0.0381916	0.0995541	2.07548e-13	9.75337e-13	17	76	24	C1	Liver (STARNET)	EpiXcan	0.999158	starnet_liv	0.999981
363	ENSG00000215018	COL28A1	-1.86693	-0.0832748	0.061911	0.0636692	0.138717	1.33097e-18	8.19122e-18	17	23	19	C1	Liver (STARNET)	EpiXcan	0.999158	starnet_liv	0.999981
364	ENSG00000080709	KCNN2	1.86489	0.102001	0.0621962	0.04026	0.0687407	1.5276e-09	5.65817e-09	19	41	23	C1	Liver (STARNET)	EpiXcan	0.999158	starnet_liv	0.999981
365	ENSG00000163347	CLDN1	1.86454	0.139574	0.0622455	0.0242425	0.0580203	3.50133e-08	1.18181e-07	10	73	14	C1	Liver (STARNET)	EpiXcan	0.999158	starnet_liv	0.999981
366	ENSG00000118961	LDAH	1.86448	0.0452877	0.0622542	0.224493	0.562245	3.12903e-107	1.86586e-105	38	63	51	C1	Liver (STARNET)	EpiXcan	0.999158	starnet_liv	0.999981
367	ENSG00000247317	AC105202.1	1.86083	0.104362	0.0627687	0.0544356	0.113901	1.28681e-15	6.86609e-15	30	39	32	C1	Liver (STARNET)	EpiXcan	0.999158	starnet_liv	0.999981
368	ENSG00000026297	RNASET2	-1.86022	-0.14538	0.0628545	0.0169974	0.049555	3.12113e-07	9.85864e-07	13	28	20	C1	Liver (STARNET)	EpiXcan	0.999158	starnet_liv	0.999981
369	ENSG00000162704	ARPC5	-1.86014	-0.0946984	0.0628651	0.0475628	0.104112	3.80838e-14	1.87557e-13	4	8	4	C1	Liver (STARNET)	EpiXcan	0.999158	starnet_liv	0.999981
370	ENSG00000166401	SERPINB8	-1.85951	-0.0895031	0.0629556	0.0575011	0.112171	3.66933e-15	1.90488e-14	13	15	15	C1	Liver (STARNET)	EpiXcan	0.999158	starnet_liv	0.999981
371	ENSG00000099624	ATP5D	-1.8591	-0.177624	0.0630126	0.0161315	0.0306538	6.47275e-05	0.000166965	28	63	40	C1	Liver (STARNET)	EpiXcan	0.999158	starnet_liv	0.999981
372	ENSG00000226752	PSMD5-AS1	-1.85536	-0.0291254	0.063545	0.502368	0.775984	1.11453e-212	6.41487e-210	9	12	12	C1	Liver (STARNET)	EpiXcan	0.999158	starnet_liv	0.999981
373	ENSG00000110074	FOXRED1	1.85212	0.0420997	0.0640087	0.236846	0.665105	1.3763e-146	1.65632e-144	16	48	24	C1	Liver (STARNET)	EpiXcan	0.999158	starnet_liv	0.999981
374	ENSG00000203875	SNHG5	1.84894	0.0279372	0.064467	0.661106	0.847008	1.88265e-282	6.23063e-279	23	84	27	C1	Liver (STARNET)	EpiXcan	0.999158	starnet_liv	0.999981
375	ENSG00000137941	TTLL7	-1.84867	-0.05011	0.0645051	0.201456	0.293212	1.23041e-42	1.79188e-41	37	64	43	C1	Liver (STARNET)	EpiXcan	0.999158	starnet_liv	0.999981
376	ENSG00000198018	ENTPD7	1.84846	0.125596	0.0645362	0.0207235	0.0121842	0.0118619	0.0245701	14	22	21	C1	Liver (STARNET)	EpiXcan	0.999158	starnet_liv	0.999981
377	ENSG00000196616	ADH1B	1.84614	0.171666	0.0648726	0.0184282	0.0121739	0.0127534	0.0263385	21	32	24	C1	Liver (STARNET)	EpiXcan	0.999158	starnet_liv	0.999981
378	ENSG00000183474	GTF2H2C	-1.84596	-0.0927839	0.0648986	0.0431372	0.0394057	4.37577e-06	1.26339e-05	21	49	29	C1	Liver (STARNET)	EpiXcan	0.999158	starnet_liv	0.999981
379	ENSG00000228133	AC099684.1	-1.84591	-0.0789021	0.0649053	0.0924989	0.164245	3.69997e-22	2.68826e-21	32	73	44	C1	Liver (STARNET)	EpiXcan	0.999158	starnet_liv	0.999981
380	ENSG00000163882	POLR2H	-1.84563	-0.141895	0.0649463	0.0171212	0.012837	0.0102918	0.0214996	22	41	24	C1	Liver (STARNET)	EpiXcan	0.999158	starnet_liv	0.999981
381	ENSG00000092068	SLC7A8	-1.84528	-0.134268	0.0649969	0.0216806	0.0162666	0.00361391	0.00788935	22	45	29	C1	Liver (STARNET)	EpiXcan	0.999158	starnet_liv	0.999981
382	ENSG00000163293	NIPAL1	1.84288	0.0356227	0.0653467	0.326153	0.443916	4.49996e-73	1.39509e-71	16	23	18	C1	Liver (STARNET)	EpiXcan	0.999158	starnet_liv	0.999981
383	ENSG00000159110	IFNAR2	-1.84093	-0.171732	0.0656317	0.0156155	0.0491974	3.61648e-07	1.13448e-06	15	39	17	C1	Liver (STARNET)	EpiXcan	0.999158	starnet_liv	0.999981
384	ENSG00000161981	SNRNP25	1.84059	0.0662177	0.065681	0.0984774	0.157407	3.28147e-21	2.28632e-20	17	25	21	C1	Liver (STARNET)	EpiXcan	0.999158	starnet_liv	0.999981
385	ENSG00000140374	ETFA	-1.84034	-0.0945432	0.0657187	0.0522398	0.0697163	1.15802e-09	4.31827e-09	14	20	16	C1	Liver (STARNET)	EpiXcan	0.999158	starnet_liv	0.999981
386	ENSG00000116157	GPX7	-1.84001	-0.0520622	0.0657665	0.183748	0.549222	1.06537e-102	6.00142e-101	36	53	44	C1	Liver (STARNET)	EpiXcan	0.999158	starnet_liv	0.999981
387	ENSG00000125844	RRBP1	1.83982	0.12249	0.0657943	0.0350264	0.0619476	8.94755e-09	3.16029e-08	34	57	39	C1	Liver (STARNET)	EpiXcan	0.999158	starnet_liv	0.999981
388	ENSG00000151948	GLT1D1	1.83824	0.0283582	0.0660268	0.546857	0.676896	1.33456e-150	1.87946e-148	53	84	65	C1	Liver (STARNET)	EpiXcan	0.999158	starnet_liv	0.999981
389	ENSG00000169689	CENPX	-1.82969	-0.0632089	0.0672958	0.101406	0.167514	8.30104e-23	6.20142e-22	17	20	20	C1	Liver (STARNET)	EpiXcan	0.999158	starnet_liv	0.999981
390	ENSG00000114554	PLXNA1	-1.82871	-0.0920706	0.067443	0.0444344	0.182032	7.58607e-25	6.14217e-24	8	21	13	C1	Liver (STARNET)	EpiXcan	0.999158	starnet_liv	0.999981
391	ENSG00000150681	RGS18	1.82856	0.339431	0.0674653	0.00402109	0.0313117	5.90891e-05	0.000153196	2	11	2	C1	Liver (STARNET)	EpiXcan	0.999158	starnet_liv	0.999981
392	ENSG00000121057	AKAP1	-1.828	-0.137545	0.0675488	0.0251073	0.0622746	1.05256e-08	3.68814e-08	19	32	24	C1	Liver (STARNET)	EpiXcan	0.999158	starnet_liv	0.999981
393	ENSG00000116670	MAD2L2	1.82752	0.122251	0.0676223	0.0350081	0.0814805	2.55201e-11	1.06037e-10	10	16	10	C1	Liver (STARNET)	EpiXcan	0.999158	starnet_liv	0.999981
394	ENSG00000130695	CEP85	1.82738	0.0922181	0.0676422	0.0558346	0.107248	1.72573e-14	8.66335e-14	19	33	22	C1	Liver (STARNET)	EpiXcan	0.999158	starnet_liv	0.999981
395	ENSG00000072274	TFRC	1.82623	0.20831	0.0678161	0.0111999	0.0145948	0.00629137	0.0134374	7	28	9	C1	Liver (STARNET)	EpiXcan	0.999158	starnet_liv	0.999981
396	ENSG00000183605	SFXN4	-1.82486	-0.0432403	0.0680218	0.200061	0.30715	5.0853e-45	7.9106e-44	21	34	26	C1	Liver (STARNET)	EpiXcan	0.999158	starnet_liv	0.999981
397	ENSG00000178803	ADORA2A-AS1	-1.82378	-0.0471446	0.0681853	0.160181	0.387369	1.94537e-60	4.4478e-59	14	25	16	C1	Liver (STARNET)	EpiXcan	0.999158	starnet_liv	0.999981
398	ENSG00000162396	PARS2	1.82216	0.11388	0.06843	0.0364289	0.0506054	2.36545e-07	7.53281e-07	24	28	24	C1	Liver (STARNET)	EpiXcan	0.999158	starnet_liv	0.999981
399	ENSG00000095637	SORBS1	-1.82171	-0.105909	0.0684998	0.0485783	0.0852254	1.03906e-11	4.41861e-11	18	41	24	C1	Liver (STARNET)	EpiXcan	0.999158	starnet_liv	0.999981
400	ENSG00000112414	ADGRG6	-1.81867	-0.120178	0.0689622	0.0238665	0.134057	5.96118e-18	3.57077e-17	32	61	42	C1	Liver (STARNET)	EpiXcan	0.999158	starnet_liv	0.999981
401	ENSG00000177432	NAP1L5	1.81865	0.137271	0.0689649	0.0245692	0.0186235	0.00197318	0.00441306	24	58	30	C1	Liver (STARNET)	EpiXcan	0.999158	starnet_liv	0.999981
402	ENSG00000241316	SUCLG2-AS1	-1.81611	-0.312972	0.0693534	0.00589455	0.0282265	0.00013223	0.000330962	7	17	10	C1	Liver (STARNET)	EpiXcan	0.999158	starnet_liv	0.999981
403	ENSG00000138744	NAAA	1.81409	0.0334436	0.0696641	0.402583	0.579633	1.27235e-112	8.68215e-111	42	85	50	C1	Liver (STARNET)	EpiXcan	0.999158	starnet_liv	0.999981
404	ENSG00000128271	ADORA2A	-1.81348	-0.112192	0.0697573	0.0255585	0.0927951	1.05783e-12	4.77774e-12	6	9	7	C1	Liver (STARNET)	EpiXcan	0.999158	starnet_liv	0.999981
405	ENSG00000169371	SNUPN	1.81273	0.0668904	0.0698741	0.104331	0.128734	2.3487e-17	1.36909e-16	40	50	45	C1	Liver (STARNET)	EpiXcan	0.999158	starnet_liv	0.999981
406	ENSG00000131386	GALNT15	-1.81189	-0.0598593	0.0700038	0.126536	0.234701	7.53106e-33	8.15177e-32	32	60	37	C1	Liver (STARNET)	EpiXcan	0.999158	starnet_liv	0.999981
407	ENSG00000213516	RBMXL1	1.81157	0.186829	0.0700519	0.0182076	0.0256668	0.000284375	0.000687465	29	45	31	C1	Liver (STARNET)	EpiXcan	0.999158	starnet_liv	0.999981
408	ENSG00000188321	ZNF559	1.81119	0.0289983	0.0701112	0.324411	0.426166	7.36349e-72	2.22045e-70	9	107	10	C1	Liver (STARNET)	EpiXcan	0.999158	starnet_liv	0.999981
409	ENSG00000188906	LRRK2	1.80832	0.0336624	0.0705575	0.257641	0.420272	4.39892e-69	1.22854e-67	29	56	33	C1	Liver (STARNET)	EpiXcan	0.999158	starnet_liv	0.999981
410	ENSG00000183098	GPC6	1.80822	0.140538	0.0705723	0.0227198	0.0204795	0.00118845	0.00270973	25	32	27	C1	Liver (STARNET)	EpiXcan	0.999158	starnet_liv	0.999981
411	ENSG00000197016	ZNF470	-1.80506	-0.058618	0.0710647	0.120383	0.326847	2.60114e-48	4.46614e-47	19	28	24	C1	Liver (STARNET)	EpiXcan	0.999158	starnet_liv	0.999981
412	ENSG00000239779	WBP1	-1.80495	-0.130418	0.0710824	0.0209974	0.030884	6.03214e-05	0.000156238	25	50	32	C1	Liver (STARNET)	EpiXcan	0.999158	starnet_liv	0.999981
413	ENSG00000115486	GGCX	-1.80483	-0.0682007	0.0711016	0.0909216	0.197327	2.27964e-27	2.0418e-26	25	34	30	C1	Liver (STARNET)	EpiXcan	0.999158	starnet_liv	0.999981
414	ENSG00000112679	DUSP22	-1.80405	-0.254391	0.0712234	0.0101016	0.0201862	0.00132938	0.00301858	17	30	21	C1	Liver (STARNET)	EpiXcan	0.999158	starnet_liv	0.999981
415	ENSG00000037637	FBXO42	1.80352	0.136001	0.0713065	0.0190271	0.017188	0.00296297	0.00652424	27	46	37	C1	Liver (STARNET)	EpiXcan	0.999158	starnet_liv	0.999981
416	ENSG00000107537	PHYH	-1.80329	-0.113786	0.0713434	0.0352571	0.119456	1.88628e-16	1.05139e-15	12	27	18	C1	Liver (STARNET)	EpiXcan	0.999158	starnet_liv	0.999981
417	ENSG00000151353	TMEM18	-1.80173	-0.0574009	0.0715884	0.0911694	0.194915	2.18743e-27	1.96187e-26	8	11	10	C1	Liver (STARNET)	EpiXcan	0.999158	starnet_liv	0.999981
418	ENSG00000011028	MRC2	1.80157	0.132704	0.0716127	0.0262304	0.0468356	7.52894e-07	2.3034e-06	19	27	19	C1	Liver (STARNET)	EpiXcan	0.999158	starnet_liv	0.999981
419	ENSG00000128185	DGCR6L	1.80136	0.186917	0.0716454	0.0371429	0.0874613	7.64343e-12	3.27562e-11	7	26	7	C1	Liver (STARNET)	EpiXcan	0.999158	starnet_liv	0.999981
420	ENSG00000110315	RNF141	1.80131	0.101619	0.0716545	0.0364733	0.0677784	1.02429e-09	3.83688e-09	4	4	4	C1	Liver (STARNET)	EpiXcan	0.999158	starnet_liv	0.999981
421	ENSG00000138442	WDR12	-1.80023	-0.173989	0.0718249	0.014623	0.025617	0.000276291	0.000668655	12	12	12	C1	Liver (STARNET)	EpiXcan	0.999158	starnet_liv	0.999981
422	ENSG00000023191	RNH1	-1.79892	-0.0959827	0.0720312	0.0382398	0.0103181	0.02172	0.0437508	41	58	44	C1	Liver (STARNET)	EpiXcan	0.999158	starnet_liv	0.999981
423	ENSG00000185112	FAM43A	-1.79873	-0.12578	0.072061	0.0224238	0.0416646	3.22165e-06	9.38353e-06	12	22	15	C1	Liver (STARNET)	EpiXcan	0.999158	starnet_liv	0.999981
424	ENSG00000106330	MOSPD3	-1.79665	-0.161883	0.0723909	0.0185838	0.0274733	0.000166212	0.000411814	17	33	20	C1	Liver (STARNET)	EpiXcan	0.999158	starnet_liv	0.999981
425	ENSG00000089057	SLC23A2	-1.79379	-0.110265	0.0728465	0.0350074	0.0662616	2.16772e-09	7.94691e-09	30	57	36	C1	Liver (STARNET)	EpiXcan	0.999158	starnet_liv	0.999981
426	ENSG00000165879	FRAT1	1.79297	0.537893	0.072978	0.00120785	0.0264793	0.000210691	0.000515551	3	6	4	C1	Liver (STARNET)	EpiXcan	0.999158	starnet_liv	0.999981
427	ENSG00000215251	FASTKD5	1.79078	0.243241	0.0733292	0.00737268	0.0148235	0.00560666	0.0120293	9	10	9	C1	Liver (STARNET)	EpiXcan	0.999158	starnet_liv	0.999981
428	ENSG00000139291	TMEM19	1.79015	0.137563	0.0734295	0.0227352	0.0320738	4.3941e-05	0.000115598	20	30	23	C1	Liver (STARNET)	EpiXcan	0.999158	starnet_liv	0.999981
429	ENSG00000129158	SERGEF	1.79001	0.191395	0.073452	0.00865036	0.245906	1.19098e-34	1.36741e-33	23	43	30	C1	Liver (STARNET)	EpiXcan	0.999158	starnet_liv	0.999981
430	ENSG00000232284	GNG12-AS1	-1.78721	-0.133315	0.0739044	0.0323662	0.0230236	0.000551538	0.00130008	33	43	38	C1	Liver (STARNET)	EpiXcan	0.999158	starnet_liv	0.999981
431	ENSG00000090238	YPEL3	-1.78673	-0.300767	0.0739811	0.00435662	0.014851	0.00585302	0.0125437	5	12	6	C1	Liver (STARNET)	EpiXcan	0.999158	starnet_liv	0.999981
432	ENSG00000100211	CBY1	-1.78578	-0.16393	0.0741355	0.0172003	0.0512109	2.02395e-07	6.478e-07	8	12	9	C1	Liver (STARNET)	EpiXcan	0.999158	starnet_liv	0.999981
433	ENSG00000044459	CNTLN	-1.78517	-0.0381854	0.0742332	0.340481	0.461015	2.411e-77	8.18381e-76	94	147	116	C1	Liver (STARNET)	EpiXcan	0.999158	starnet_liv	0.999981
434	ENSG00000188342	GTF2F2	1.78504	0.126778	0.0742552	0.0229569	0.0327454	3.82941e-05	0.000101306	17	28	18	C1	Liver (STARNET)	EpiXcan	0.999158	starnet_liv	0.999981
435	ENSG00000183060	LYSMD4	-1.78469	-0.038307	0.0743121	0.295875	0.460633	4.09349e-78	1.42981e-76	13	32	16	C1	Liver (STARNET)	EpiXcan	0.999158	starnet_liv	0.999981
436	ENSG00000072756	TRNT1	1.78261	0.0624858	0.0746497	0.107007	0.222928	9.90233e-31	9.95346e-30	30	49	39	C1	Liver (STARNET)	EpiXcan	0.999158	starnet_liv	0.999981
437	ENSG00000155545	MIER3	-1.77879	-0.178759	0.0752741	0.00803085	0.0153591	0.00496535	0.0107019	18	22	19	C1	Liver (STARNET)	EpiXcan	0.999158	starnet_liv	0.999981
438	ENSG00000204305	AGER	1.7781	0.269132	0.0753882	0.0045189	0.0102427	0.0218747	0.0440422	6	16	9	C1	Liver (STARNET)	EpiXcan	0.999158	starnet_liv	0.999981
439	ENSG00000165322	ARHGAP12	1.7775	0.101326	0.0754854	0.0378868	0.0689838	1.57218e-09	5.81681e-09	28	43	30	C1	Liver (STARNET)	EpiXcan	0.999158	starnet_liv	0.999981
440	ENSG00000170846	AC093323.1	-1.77586	-0.0546656	0.0757562	0.110105	0.166226	2.04708e-22	1.50635e-21	87	147	102	C1	Liver (STARNET)	EpiXcan	0.999158	starnet_liv	0.999981
441	ENSG00000120279	MYCT1	1.77575	0.0951291	0.0757738	0.0537664	0.0363851	9.59653e-06	2.6955e-05	47	71	57	C1	Liver (STARNET)	EpiXcan	0.999158	starnet_liv	0.999981
442	ENSG00000160679	CHTOP	1.77528	0.190802	0.0758522	0.0108079	0.0260195	0.000224533	0.000548204	6	8	6	C1	Liver (STARNET)	EpiXcan	0.999158	starnet_liv	0.999981
443	ENSG00000196704	AMZ2	1.77404	0.130291	0.0760565	0.0211317	0.0330499	3.61572e-05	9.58449e-05	20	35	21	C1	Liver (STARNET)	EpiXcan	0.999158	starnet_liv	0.999981
444	ENSG00000182985	CADM1	-1.77339	-0.0718452	0.0761643	0.0799988	0.0270693	0.000176344	0.000435611	77	105	92	C1	Liver (STARNET)	EpiXcan	0.999158	starnet_liv	0.999981
445	ENSG00000085741	WNT11	1.77334	0.0862019	0.0761721	0.0799978	0.107406	2.16959e-14	1.08259e-13	50	72	60	C1	Liver (STARNET)	EpiXcan	0.999158	starnet_liv	0.999981
446	ENSG00000107201	DDX58	-1.77181	-0.0675396	0.0764265	0.0959819	0.165072	1.36042e-22	1.00836e-21	8	52	9	C1	Liver (STARNET)	EpiXcan	0.999158	starnet_liv	0.999981
447	ENSG00000135045	C9orf40	-1.77125	-0.165633	0.0765193	0.017704	0.0280776	0.000129029	0.000323379	19	60	25	C1	Liver (STARNET)	EpiXcan	0.999158	starnet_liv	0.999981
448	ENSG00000103168	TAF1C	-1.77118	-0.0651552	0.0765312	0.0883388	0.104571	4.17179e-14	2.04693e-13	27	52	36	C1	Liver (STARNET)	EpiXcan	0.999158	starnet_liv	0.999981
449	ENSG00000224877	NDUFAF8	-1.77092	-0.0779969	0.0765744	0.066896	0.17138	2.68438e-23	2.04582e-22	11	29	16	C1	Liver (STARNET)	EpiXcan	0.999158	starnet_liv	0.999981
450	ENSG00000241644	INMT	1.77057	0.0775222	0.076633	0.0976721	0.243773	1.17282e-34	1.34773e-33	23	38	32	C1	Liver (STARNET)	EpiXcan	0.999158	starnet_liv	0.999981
451	ENSG00000005486	RHBDD2	-1.77025	-0.0675966	0.076686	0.138893	0.202908	4.20296e-28	3.87726e-27	13	57	16	C1	Liver (STARNET)	EpiXcan	0.999158	starnet_liv	0.999981
452	ENSG00000184012	TMPRSS2	-1.76943	-0.115406	0.0768214	0.0342151	0.0860144	8.43404e-12	3.60742e-11	5	7	7	C1	Liver (STARNET)	EpiXcan	0.999158	starnet_liv	0.999981
453	ENSG00000112640	PPP2R5D	-1.76942	-0.220177	0.0768237	0.00937782	0.0223422	0.000709278	0.00165394	13	19	15	C1	Liver (STARNET)	EpiXcan	0.999158	starnet_liv	0.999981
454	ENSG00000109881	CCDC34	-1.76857	-0.0777876	0.076966	0.0579406	0.106122	2.74019e-14	1.36013e-13	12	22	13	C1	Liver (STARNET)	EpiXcan	0.999158	starnet_liv	0.999981
455	ENSG00000141076	UTP4	1.76614	0.103515	0.0773716	0.0193824	0.0446276	1.2382e-06	3.72785e-06	8	13	11	C1	Liver (STARNET)	EpiXcan	0.999158	starnet_liv	0.999981
456	ENSG00000161513	FDXR	1.7632	0.118441	0.0778669	0.0225586	0.0115288	0.0150539	0.0308107	27	94	31	C1	Liver (STARNET)	EpiXcan	0.999158	starnet_liv	0.999981
457	ENSG00000214456	PLIN5	1.76243	0.244985	0.0779958	0.00484489	0.0416996	2.44837e-06	7.19298e-06	5	10	8	C1	Liver (STARNET)	EpiXcan	0.999158	starnet_liv	0.999981
458	ENSG00000237517	DGCR5	-1.76106	-0.0685114	0.0782288	0.0486384	0.0670818	1.37563e-09	5.10528e-09	45	65	57	C1	Liver (STARNET)	EpiXcan	0.999158	starnet_liv	0.999981
459	ENSG00000102524	TNFSF13B	1.7608	0.20404	0.0782727	0.0108366	0.040174	4.58127e-06	1.32042e-05	10	19	13	C1	Liver (STARNET)	EpiXcan	0.999158	starnet_liv	0.999981
460	ENSG00000102893	PHKB	-1.75998	-0.456216	0.0784116	0.00771827	0.0138846	0.00756364	0.0160153	7	28	7	C1	Liver (STARNET)	EpiXcan	0.999158	starnet_liv	0.999981
461	ENSG00000069966	GNB5	-1.75963	-0.134133	0.0784707	0.0168062	0.0172818	0.00275173	0.00607731	11	20	14	C1	Liver (STARNET)	EpiXcan	0.999158	starnet_liv	0.999981
462	ENSG00000092036	HAUS4	1.75852	0.0611616	0.0786591	0.117046	0.267472	1.1955e-38	1.54702e-37	10	38	14	C1	Liver (STARNET)	EpiXcan	0.999158	starnet_liv	0.999981
463	ENSG00000221923	ZNF880	-1.75845	-0.0429858	0.0786711	0.206356	0.419521	1.41292e-68	3.89672e-67	30	44	35	C1	Liver (STARNET)	EpiXcan	0.999158	starnet_liv	0.999981
464	ENSG00000128915	ICE2	-1.75843	-0.08705	0.0786743	0.0436776	0.0941997	6.12548e-13	2.801e-12	19	34	23	C1	Liver (STARNET)	EpiXcan	0.999158	starnet_liv	0.999981
465	ENSG00000134851	TMEM165	-1.75821	-0.18895	0.0787114	0.0141454	0.0318793	4.65129e-05	0.000121977	17	27	17	C1	Liver (STARNET)	EpiXcan	0.999158	starnet_liv	0.999981
466	ENSG00000196458	ZNF605	-1.75808	-0.07546	0.0787346	0.0876798	0.188782	1.5111e-26	1.31173e-25	32	58	38	C1	Liver (STARNET)	EpiXcan	0.999158	starnet_liv	0.999981
467	ENSG00000182307	C8orf33	1.75555	0.117303	0.079166	0.0269565	0.0459512	9.67248e-07	2.93679e-06	12	21	15	C1	Liver (STARNET)	EpiXcan	0.999158	starnet_liv	0.999981
468	ENSG00000175066	GK5	1.75551	0.109997	0.0791717	0.0270671	0.0599941	1.52101e-08	5.26408e-08	8	16	8	C1	Liver (STARNET)	EpiXcan	0.999158	starnet_liv	0.999981
469	ENSG00000039319	ZFYVE16	1.75421	0.124205	0.0793951	0.0209143	0.0566393	4.87386e-08	1.63053e-07	11	19	15	C1	Liver (STARNET)	EpiXcan	0.999158	starnet_liv	0.999981
470	ENSG00000189339	SLC35E2B	1.75281	0.0910573	0.0796352	0.0547088	0.092726	1.38095e-12	6.1802e-12	32	81	46	C1	Liver (STARNET)	EpiXcan	0.999158	starnet_liv	0.999981
471	ENSG00000102710	SUPT20H	-1.75057	-0.633881	0.0800207	0.00117095	0.0216019	0.000720405	0.00167841	3	49	6	C1	Liver (STARNET)	EpiXcan	0.999158	starnet_liv	0.999981
472	ENSG00000164403	SHROOM1	1.74961	0.20237	0.0801858	0.00842238	0.0241333	0.000378348	0.000904891	5	12	8	C1	Liver (STARNET)	EpiXcan	0.999158	starnet_liv	0.999981
473	ENSG00000164161	HHIP	1.74769	0.339729	0.0805176	0.0113796	0.0268407	0.000185833	0.000458111	5	28	8	C1	Liver (STARNET)	EpiXcan	0.999158	starnet_liv	0.999981
474	ENSG00000068078	FGFR3	1.74706	0.112484	0.0806267	0.0240314	0.0415634	2.64366e-06	7.74437e-06	17	29	20	C1	Liver (STARNET)	EpiXcan	0.999158	starnet_liv	0.999981
475	ENSG00000147408	CSGALNACT1	1.74607	0.100779	0.0807984	0.0439854	0.0765689	1.43243e-10	5.66552e-10	38	64	52	C1	Liver (STARNET)	EpiXcan	0.999158	starnet_liv	0.999981
476	ENSG00000152256	PDK1	1.74593	0.0848359	0.0808236	0.0460905	0.0336634	3.08941e-05	8.25549e-05	46	77	60	C1	Liver (STARNET)	EpiXcan	0.999158	starnet_liv	0.999981
477	ENSG00000077514	POLD3	1.7456	0.0720581	0.0808803	0.0611673	0.0807615	3.82951e-11	1.57243e-10	31	42	37	C1	Liver (STARNET)	EpiXcan	0.999158	starnet_liv	0.999981
478	ENSG00000168806	LCMT2	-1.74468	-0.114223	0.0810403	0.0182349	0.0266449	0.000187667	0.00046246	12	22	15	C1	Liver (STARNET)	EpiXcan	0.999158	starnet_liv	0.999981
479	ENSG00000137216	TMEM63B	-1.7424	-0.11962	0.081438	0.0312991	0.0310217	5.51887e-05	0.000143449	32	46	34	C1	Liver (STARNET)	EpiXcan	0.999158	starnet_liv	0.999981
480	ENSG00000272989	LINC02012	-1.74233	-0.0408287	0.0814509	0.236201	0.352557	4.44979e-53	8.59946e-52	24	52	30	C1	Liver (STARNET)	EpiXcan	0.999158	starnet_liv	0.999981
481	ENSG00000168803	ADAL	-1.74176	-0.0396053	0.0815511	0.194	0.225971	2.81966e-31	2.90254e-30	16	30	20	C1	Liver (STARNET)	EpiXcan	0.999158	starnet_liv	0.999981
482	ENSG00000183621	ZNF438	1.74129	0.0958755	0.0816326	0.0455456	0.0755997	1.70738e-10	6.72285e-10	34	74	42	C1	Liver (STARNET)	EpiXcan	0.999158	starnet_liv	0.999981
483	ENSG00000105519	CAPS	-1.74011	-0.072178	0.0818403	0.0655155	0.123282	1.18706e-16	6.67559e-16	49	92	69	C1	Liver (STARNET)	EpiXcan	0.999158	starnet_liv	0.999981
484	ENSG00000124181	PLCG1	-1.73882	-0.0974912	0.0820656	0.0571858	0.098886	2.58024e-13	1.20611e-12	8	27	8	C1	Liver (STARNET)	EpiXcan	0.999158	starnet_liv	0.999981
485	ENSG00000224769	MUC20P1	1.73758	0.03847	0.082284	0.307168	0.542641	1.38169e-99	7.3163e-98	77	152	91	C1	Liver (STARNET)	EpiXcan	0.999158	starnet_liv	0.999981
486	ENSG00000100280	AP1B1	-1.73708	-0.034858	0.082373	0.260649	0.337592	2.3742e-52	4.52226e-51	31	80	36	C1	Liver (STARNET)	EpiXcan	0.999158	starnet_liv	0.999981
487	ENSG00000165487	MICU2	1.73623	0.132331	0.0825228	0.0203784	0.0154443	0.00454902	0.00984146	25	46	31	C1	Liver (STARNET)	EpiXcan	0.999158	starnet_liv	0.999981
488	ENSG00000108010	GLRX3	1.73552	0.121284	0.0826485	0.0235355	0.0388291	5.55269e-06	1.58899e-05	20	34	22	C1	Liver (STARNET)	EpiXcan	0.999158	starnet_liv	0.999981
489	ENSG00000124570	SERPINB6	-1.73528	-0.115722	0.0826907	0.0331266	0.0295895	7.72098e-05	0.000197775	41	69	54	C1	Liver (STARNET)	EpiXcan	0.999158	starnet_liv	0.999981
490	ENSG00000124602	UNC5CL	1.73424	0.0888598	0.0828764	0.0514579	0.153011	5.58844e-21	3.86923e-20	7	20	9	C1	Liver (STARNET)	EpiXcan	0.999158	starnet_liv	0.999981
491	ENSG00000172728	FUT10	1.73401	0.0549425	0.0829169	0.104499	0.159884	1.41476e-21	1.00046e-20	24	65	28	C1	Liver (STARNET)	EpiXcan	0.999158	starnet_liv	0.999981
492	ENSG00000145214	DGKQ	-1.73371	-0.125972	0.0829702	0.0272911	0.142895	4.10013e-19	2.57728e-18	32	49	43	C1	Liver (STARNET)	EpiXcan	0.999158	starnet_liv	0.999981
493	ENSG00000049167	ERCC8	-1.73263	-0.10881	0.0831621	0.0305668	0.0893258	3.30508e-12	1.44446e-11	17	49	23	C1	Liver (STARNET)	EpiXcan	0.999158	starnet_liv	0.999981
494	ENSG00000204128	C2orf72	-1.73188	-0.0636585	0.0832943	0.105416	0.0447851	1.34722e-06	4.04686e-06	97	161	114	C1	Liver (STARNET)	EpiXcan	0.999158	starnet_liv	0.999981
495	ENSG00000129667	RHBDF2	1.73187	0.124757	0.0832971	0.0212249	0.0148035	0.00596866	0.0127667	28	78	36	C1	Liver (STARNET)	EpiXcan	0.999158	starnet_liv	0.999981
496	ENSG00000138592	USP8	1.73182	0.439552	0.0833061	0.00171818	0.0138463	0.00793643	0.016772	7	39	8	C1	Liver (STARNET)	EpiXcan	0.999158	starnet_liv	0.999981
497	ENSG00000171954	CYP4F22	-1.73128	-0.205405	0.0834018	0.00752406	0.0140225	0.00671181	0.0142985	7	11	10	C1	Liver (STARNET)	EpiXcan	0.999158	starnet_liv	0.999981
498	ENSG00000082701	GSK3B	1.72938	0.0740213	0.0837409	0.085511	0.148297	5.55066e-20	3.64098e-19	21	45	22	C1	Liver (STARNET)	EpiXcan	0.999158	starnet_liv	0.999981
499	ENSG00000100445	SDR39U1	1.72909	0.219269	0.0837921	0.00639646	0.0273177	0.000175989	0.000434902	6	13	10	C1	Liver (STARNET)	EpiXcan	0.999158	starnet_liv	0.999981
500	ENSG00000102796	DHRS12	-1.72747	-0.0815029	0.0840833	0.0420503	0.056726	2.32795e-08	7.94673e-08	10	68	12	C1	Liver (STARNET)	EpiXcan	0.999158	starnet_liv	0.999981
501	ENSG00000134339	SAA2	1.7269	0.0836596	0.0841854	0.0647732	0.0924066	1.70051e-12	7.56177e-12	38	73	45	C1	Liver (STARNET)	EpiXcan	0.999158	starnet_liv	0.999981
502	ENSG00000144659	SLC25A38	-1.72675	-0.0605296	0.0842122	0.126401	0.168705	1.04816e-22	7.79962e-22	24	69	29	C1	Liver (STARNET)	EpiXcan	0.999158	starnet_liv	0.999981
503	ENSG00000162585	FAAP20	-1.72531	-0.0850265	0.084471	0.0553725	0.0536892	8.89664e-08	2.92897e-07	23	31	27	C1	Liver (STARNET)	EpiXcan	0.999158	starnet_liv	0.999981
504	ENSG00000213676	ATF6B	-1.72475	-0.0761888	0.0845731	0.0822488	0.147369	8.32694e-20	5.41415e-19	7	10	9	C1	Liver (STARNET)	EpiXcan	0.999158	starnet_liv	0.999981
505	ENSG00000159640	ACE	-1.72381	-0.125166	0.0847418	0.0270942	0.0975723	3.86198e-13	1.78946e-12	28	60	35	C1	Liver (STARNET)	EpiXcan	0.999158	starnet_liv	0.999981
506	ENSG00000085449	WDFY1	-1.72332	-0.131477	0.08483	0.0186161	0.0813425	3.30285e-11	1.36124e-10	16	36	25	C1	Liver (STARNET)	EpiXcan	0.999158	starnet_liv	0.999981
507	ENSG00000148356	LRSAM1	1.72127	0.0842631	0.0852018	0.054298	0.115356	1.41103e-15	7.51378e-15	17	62	19	C1	Liver (STARNET)	EpiXcan	0.999158	starnet_liv	0.999981
508	ENSG00000155846	PPARGC1B	-1.72031	-0.250745	0.0853765	0.0045905	0.012881	0.0100102	0.020941	6	11	6	C1	Liver (STARNET)	EpiXcan	0.999158	starnet_liv	0.999981
509	ENSG00000187994	RINL	1.72023	0.0448671	0.0853903	0.204251	0.310872	1.79082e-45	2.8122e-44	38	67	48	C1	Liver (STARNET)	EpiXcan	0.999158	starnet_liv	0.999981
510	ENSG00000175548	ALG10B	-1.72016	-0.0884151	0.0854038	0.0340458	0.0531388	1.16739e-07	3.7961e-07	12	29	15	C1	Liver (STARNET)	EpiXcan	0.999158	starnet_liv	0.999981
511	ENSG00000071246	VASH1	1.71803	0.234553	0.0857914	0.0112769	0.0208911	0.00102335	0.00234541	26	35	34	C1	Liver (STARNET)	EpiXcan	0.999158	starnet_liv	0.999981
512	ENSG00000158158	CNNM4	1.71539	0.163773	0.0862735	0.0142831	0.0418176	2.9473e-06	8.61668e-06	12	24	18	C1	Liver (STARNET)	EpiXcan	0.999158	starnet_liv	0.999981
513	ENSG00000248485	PCP4L1	-1.71499	-0.100788	0.0863463	0.0328013	0.0566846	3.41432e-08	1.15391e-07	16	67	21	C1	Liver (STARNET)	EpiXcan	0.999158	starnet_liv	0.999981
514	ENSG00000136159	NUDT15	-1.71452	-0.32561	0.0864326	0.00274665	0.0297475	8.91377e-05	0.000226619	4	12	6	C1	Liver (STARNET)	EpiXcan	0.999158	starnet_liv	0.999981
515	ENSG00000164983	TMEM65	1.71399	0.513249	0.08653	0.00216282	0.016005	0.00421515	0.00914458	1	15	1	C1	Liver (STARNET)	EpiXcan	0.999158	starnet_liv	0.999981
516	ENSG00000167904	TMEM68	1.71308	0.118836	0.0866973	0.0284536	0.116578	1.1256e-15	6.01318e-15	15	32	24	C1	Liver (STARNET)	EpiXcan	0.999158	starnet_liv	0.999981
517	ENSG00000204397	CARD16	1.71186	0.314599	0.0869222	0.00474956	0.0307057	5.79032e-05	0.00015021	4	25	4	C1	Liver (STARNET)	EpiXcan	0.999158	starnet_liv	0.999981
518	ENSG00000237988	OR2I1P	1.71179	0.0761018	0.0869345	0.0218705	0.0501312	2.15196e-07	6.86945e-07	7	44	8	C1	Liver (STARNET)	EpiXcan	0.999158	starnet_liv	0.999981
519	ENSG00000065600	TMEM206	-1.71099	-0.119039	0.0870836	0.0292639	0.0139836	0.00738786	0.0156635	30	47	33	C1	Liver (STARNET)	EpiXcan	0.999158	starnet_liv	0.999981
520	ENSG00000010379	SLC6A13	-1.70993	-0.0338387	0.0872793	0.309299	0.404689	5.53562e-65	1.41468e-63	33	57	37	C1	Liver (STARNET)	EpiXcan	0.999158	starnet_liv	0.999981
521	ENSG00000111237	VPS29	1.70992	0.184092	0.087281	0.00947181	0.0482595	4.21549e-07	1.31553e-06	15	30	18	C1	Liver (STARNET)	EpiXcan	0.999158	starnet_liv	0.999981
522	ENSG00000168079	SCARA5	-1.70845	-0.0453228	0.0875533	0.186732	0.272467	9.42808e-39	1.22482e-37	35	61	45	C1	Liver (STARNET)	EpiXcan	0.999158	starnet_liv	0.999981
523	ENSG00000141337	ARSG	-1.70626	-0.0589147	0.0879602	0.094848	0.201595	5.0089e-28	4.61432e-27	25	50	32	C1	Liver (STARNET)	EpiXcan	0.999158	starnet_liv	0.999981
524	ENSG00000132881	RSG1	1.70547	0.088131	0.0881061	0.0360753	0.291864	1.7886e-42	2.58771e-41	9	20	14	C1	Liver (STARNET)	EpiXcan	0.999158	starnet_liv	0.999981
525	ENSG00000171492	LRRC8D	1.70508	0.303729	0.0881786	0.00821316	0.0127624	0.0104888	0.0218834	5	13	7	C1	Liver (STARNET)	EpiXcan	0.999158	starnet_liv	0.999981
526	ENSG00000089327	FXYD5	-1.7049	-0.0848659	0.0882132	0.0728152	0.127009	6.12274e-17	3.48315e-16	21	40	25	C1	Liver (STARNET)	EpiXcan	0.999158	starnet_liv	0.999981
527	ENSG00000136546	SCN7A	-1.7048	-0.215996	0.0882324	0.00704458	0.0245248	0.000367923	0.000880912	6	8	6	C1	Liver (STARNET)	EpiXcan	0.999158	starnet_liv	0.999981
528	ENSG00000143753	DEGS1	1.70284	0.166585	0.0885982	0.0132869	0.0469316	6.98666e-07	2.14046e-06	10	17	12	C1	Liver (STARNET)	EpiXcan	0.999158	starnet_liv	0.999981
529	ENSG00000089351	GRAMD1A	-1.70234	-0.0842394	0.0886919	0.0555945	0.133773	7.97184e-19	4.94987e-18	22	48	32	C1	Liver (STARNET)	EpiXcan	0.999158	starnet_liv	0.999981
530	ENSG00000136068	FLNB	1.70034	0.110822	0.0890665	0.0236083	0.0336272	2.68934e-05	7.23754e-05	27	52	34	C1	Liver (STARNET)	EpiXcan	0.999158	starnet_liv	0.999981
531	ENSG00000146007	ZMAT2	1.69933	0.174571	0.0892572	0.011848	0.0115246	0.0150883	0.0308763	13	22	14	C1	Liver (STARNET)	EpiXcan	0.999158	starnet_liv	0.999981
532	ENSG00000177236	AP006621.1	-1.69931	-0.0345779	0.0892599	0.29571	0.457481	1.82862e-76	6.08223e-75	12	23	17	C1	Liver (STARNET)	EpiXcan	0.999158	starnet_liv	0.999981
533	ENSG00000139160	ETFBKMT	1.69923	0.0713662	0.0892765	0.0839044	0.173538	1.47028e-23	1.13556e-22	26	63	30	C1	Liver (STARNET)	EpiXcan	0.999158	starnet_liv	0.999981
534	ENSG00000175395	ZNF25	1.69517	0.116052	0.0900427	0.0291617	0.0353088	1.81395e-05	4.96651e-05	27	45	30	C1	Liver (STARNET)	EpiXcan	0.999158	starnet_liv	0.999981
535	ENSG00000169062	UPF3A	-1.69484	-0.0569374	0.0901057	0.0797945	0.157279	1.12605e-21	8.00145e-21	22	47	26	C1	Liver (STARNET)	EpiXcan	0.999158	starnet_liv	0.999981
536	ENSG00000116455	WDR77	-1.6945	-0.160527	0.0901697	0.0245385	0.0204038	0.00119761	0.00272967	28	34	34	C1	Liver (STARNET)	EpiXcan	0.999158	starnet_liv	0.999981
537	ENSG00000225889	AC012368.1	1.69442	0.075109	0.0901856	0.0961614	0.117987	7.97564e-16	4.30067e-15	43	99	49	C1	Liver (STARNET)	EpiXcan	0.999158	starnet_liv	0.999981
538	ENSG00000156973	PDE6D	-1.69345	-0.293521	0.0903704	0.00474116	0.0271493	0.000166644	0.000412728	7	14	7	C1	Liver (STARNET)	EpiXcan	0.999158	starnet_liv	0.999981
539	ENSG00000117155	SSX2IP	1.69201	0.147369	0.0906433	0.0182677	0.0630288	6.37739e-09	2.27129e-08	12	24	19	C1	Liver (STARNET)	EpiXcan	0.999158	starnet_liv	0.999981
540	ENSG00000112799	LY86	-1.68964	-0.0699325	0.0910967	0.0694733	0.119305	2.45936e-16	1.36336e-15	26	55	31	C1	Liver (STARNET)	EpiXcan	0.999158	starnet_liv	0.999981
541	ENSG00000176153	GPX2	1.6895	0.0895517	0.0911235	0.0436498	0.0877975	5.32103e-12	2.29745e-11	17	26	21	C1	Liver (STARNET)	EpiXcan	0.999158	starnet_liv	0.999981
542	ENSG00000147576	ADHFE1	1.68778	0.0363685	0.0914525	0.262312	0.413036	2.70809e-66	7.12719e-65	37	55	42	C1	Liver (STARNET)	EpiXcan	0.999158	starnet_liv	0.999981
543	ENSG00000187513	GJA4	-1.68761	-0.0690991	0.0914853	0.0967727	0.102462	5.78686e-14	2.81124e-13	38	53	43	C1	Liver (STARNET)	EpiXcan	0.999158	starnet_liv	0.999981
544	ENSG00000101457	DNTTIP1	-1.6876	-0.060981	0.0914883	0.0856323	0.339452	7.77299e-52	1.46371e-50	8	16	11	C1	Liver (STARNET)	EpiXcan	0.999158	starnet_liv	0.999981
545	ENSG00000087076	HSD17B14	1.68522	0.115444	0.0919467	0.0272685	0.0421842	2.33173e-06	6.864e-06	24	50	29	C1	Liver (STARNET)	EpiXcan	0.999158	starnet_liv	0.999981
546	ENSG00000180773	SLC36A4	1.68396	0.0607337	0.0921895	0.0812923	0.130809	1.16834e-17	6.90157e-17	22	30	22	C1	Liver (STARNET)	EpiXcan	0.999158	starnet_liv	0.999981
547	ENSG00000172954	LCLAT1	-1.68384	-0.0383553	0.0922124	0.226039	0.386771	3.06832e-60	7.00065e-59	19	47	25	C1	Liver (STARNET)	EpiXcan	0.999158	starnet_liv	0.999981
548	ENSG00000152944	MED21	1.68357	0.25108	0.0922653	0.00889138	0.0921449	1.68681e-12	7.50336e-12	12	18	17	C1	Liver (STARNET)	EpiXcan	0.999158	starnet_liv	0.999981
549	ENSG00000118804	STBD1	1.68253	0.139489	0.0924653	0.019607	0.0371476	1.14019e-05	3.183e-05	22	50	27	C1	Liver (STARNET)	EpiXcan	0.999158	starnet_liv	0.999981
550	ENSG00000182621	PLCB1	1.68157	0.100688	0.0926529	0.0367821	0.0484503	4.28154e-07	1.33582e-06	55	81	61	C1	Liver (STARNET)	EpiXcan	0.999158	starnet_liv	0.999981
551	ENSG00000247137	AP000873.2	1.68155	0.111459	0.0926567	0.0494959	0.0114666	0.0137624	0.0282987	41	54	48	C1	Liver (STARNET)	EpiXcan	0.999158	starnet_liv	0.999981
552	ENSG00000138658	ZGRF1	-1.68104	-0.118144	0.0927553	0.0250959	0.10167	7.09674e-14	3.42871e-13	3	11	5	C1	Liver (STARNET)	EpiXcan	0.999158	starnet_liv	0.999981
553	ENSG00000232388	SMIM26	1.68077	0.170632	0.0928077	0.00957205	0.038279	6.96402e-06	1.9779e-05	4	15	4	C1	Liver (STARNET)	EpiXcan	0.999158	starnet_liv	0.999981
554	ENSG00000064225	ST3GAL6	-1.67884	-0.12028	0.0931839	0.0358644	0.0171398	0.00261241	0.00578023	51	87	57	C1	Liver (STARNET)	EpiXcan	0.999158	starnet_liv	0.999981
555	ENSG00000215908	CROCCP2	1.67868	0.0683891	0.0932144	0.1068	0.215659	7.94208e-30	7.71366e-29	49	83	60	C1	Liver (STARNET)	EpiXcan	0.999158	starnet_liv	0.999981
556	ENSG00000111199	TRPV4	-1.67864	-0.148812	0.0932221	0.0128126	0.0301028	8.12126e-05	0.000207467	25	60	34	C1	Liver (STARNET)	EpiXcan	0.999158	starnet_liv	0.999981
557	ENSG00000171159	C9orf16	1.67847	0.052361	0.0932545	0.101788	0.0508795	2.1508e-07	6.86742e-07	57	73	65	C1	Liver (STARNET)	EpiXcan	0.999158	starnet_liv	0.999981
558	ENSG00000139370	SLC15A4	1.67683	0.0372812	0.0935755	0.260093	0.361681	3.96391e-55	8.07296e-54	14	45	18	C1	Liver (STARNET)	EpiXcan	0.999158	starnet_liv	0.999981
559	ENSG00000166471	TMEM41B	1.67319	0.386925	0.0942895	0.00256104	0.0203269	0.00126916	0.0028863	3	8	4	C1	Liver (STARNET)	EpiXcan	0.999158	starnet_liv	0.999981
560	ENSG00000175567	UCP2	1.67138	0.0730139	0.0946474	0.0666928	0.365442	1.16085e-55	2.39741e-54	17	45	21	C1	Liver (STARNET)	EpiXcan	0.999158	starnet_liv	0.999981
561	ENSG00000090615	GOLGA3	1.6713	0.170526	0.0946632	0.0114359	0.0353069	1.91807e-05	5.23858e-05	9	21	10	C1	Liver (STARNET)	EpiXcan	0.999158	starnet_liv	0.999981
562	ENSG00000105298	CACTIN	-1.67062	-0.143611	0.0947968	0.0221913	0.0149341	0.00581154	0.0124568	47	94	62	C1	Liver (STARNET)	EpiXcan	0.999158	starnet_liv	0.999981
563	ENSG00000259959	AC107068.1	1.66961	0.186711	0.0949959	0.011233	0.0327284	3.91473e-05	0.000103481	12	24	15	C1	Liver (STARNET)	EpiXcan	0.999158	starnet_liv	0.999981
564	ENSG00000154451	GBP5	1.66955	0.159292	0.0950081	0.0133177	0.0320943	3.73975e-05	9.90137e-05	15	20	19	C1	Liver (STARNET)	EpiXcan	0.999158	starnet_liv	0.999981
565	ENSG00000184967	NOC4L	-1.66946	-0.123509	0.0950263	0.0319154	0.070769	7.90905e-10	2.98461e-09	31	52	40	C1	Liver (STARNET)	EpiXcan	0.999158	starnet_liv	0.999981
566	ENSG00000187758	ADH1A	-1.66919	-0.073152	0.0950805	0.0562256	0.0758548	1.6084e-10	6.33879e-10	22	114	27	C1	Liver (STARNET)	EpiXcan	0.999158	starnet_liv	0.999981
567	ENSG00000213523	SRA1	-1.66849	-0.094658	0.0952191	0.0436593	0.0822287	3.24904e-11	1.33948e-10	11	26	14	C1	Liver (STARNET)	EpiXcan	0.999158	starnet_liv	0.999981
568	ENSG00000189362	NEMP2	-1.66814	-0.077796	0.0952881	0.0574993	0.0707642	8.64951e-10	3.2529e-09	26	31	29	C1	Liver (STARNET)	EpiXcan	0.999158	starnet_liv	0.999981
569	ENSG00000105229	PIAS4	-1.66727	-0.184908	0.0954604	0.0103628	0.0124173	0.0110666	0.0230383	13	19	16	C1	Liver (STARNET)	EpiXcan	0.999158	starnet_liv	0.999981
570	ENSG00000074621	SLC24A1	-1.66721	-0.0988527	0.0954731	0.0215108	0.0485729	4.50596e-07	1.40287e-06	16	43	21	C1	Liver (STARNET)	EpiXcan	0.999158	starnet_liv	0.999981
571	ENSG00000171853	TRAPPC12	1.66652	0.0679775	0.0956107	0.0765399	0.147735	1.72887e-20	1.1695e-19	13	30	17	C1	Liver (STARNET)	EpiXcan	0.999158	starnet_liv	0.999981
572	ENSG00000152904	GGPS1	-1.666	-0.069182	0.0957131	0.0497341	0.0887932	2.81782e-12	1.23477e-11	14	36	14	C1	Liver (STARNET)	EpiXcan	0.999158	starnet_liv	0.999981
573	ENSG00000179909	ZNF154	-1.666	-0.0795326	0.0957138	0.0960119	0.108633	1.53562e-14	7.72065e-14	47	78	59	C1	Liver (STARNET)	EpiXcan	0.999158	starnet_liv	0.999981
574	ENSG00000102781	KATNAL1	1.66455	0.0691743	0.0960017	0.0843349	0.172905	7.64198e-24	5.96137e-23	13	27	17	C1	Liver (STARNET)	EpiXcan	0.999158	starnet_liv	0.999981
575	ENSG00000119986	AVPI1	1.66385	0.129583	0.0961428	0.0169466	0.0116908	0.0147614	0.0302494	15	21	16	C1	Liver (STARNET)	EpiXcan	0.999158	starnet_liv	0.999981
576	ENSG00000230373	GOLGA6L5P	1.66031	0.0404783	0.0968525	0.201375	0.381526	1.89571e-59	4.24626e-58	56	86	70	C1	Liver (STARNET)	EpiXcan	0.999158	starnet_liv	0.999981
577	ENSG00000109756	RAPGEF2	-1.66001	-0.100798	0.096912	0.0408915	0.0610194	1.36805e-08	4.75585e-08	38	58	43	C1	Liver (STARNET)	EpiXcan	0.999158	starnet_liv	0.999981
578	ENSG00000078269	SYNJ2	-1.65832	-0.0600644	0.0972538	0.0885547	0.145218	1.07739e-19	6.96411e-19	20	33	26	C1	Liver (STARNET)	EpiXcan	0.999158	starnet_liv	0.999981
579	ENSG00000146674	IGFBP3	1.65797	0.0988061	0.0973233	0.0286471	0.0515367	2.07924e-07	6.64855e-07	14	18	16	C1	Liver (STARNET)	EpiXcan	0.999158	starnet_liv	0.999981
580	ENSG00000198106	AC025279.1	-1.65631	-0.0558813	0.0976596	0.12843	0.310632	2.7086e-46	4.36741e-45	29	98	38	C1	Liver (STARNET)	EpiXcan	0.999158	starnet_liv	0.999981
581	ENSG00000126218	F10	-1.6561	-0.111132	0.0977022	0.0245541	0.0487979	3.40161e-07	1.07037e-06	21	39	34	C1	Liver (STARNET)	EpiXcan	0.999158	starnet_liv	0.999981
582	ENSG00000168615	ADAM9	1.65389	0.29412	0.0981495	0.00636338	0.0819018	1.56096e-11	6.56206e-11	14	26	16	C1	Liver (STARNET)	EpiXcan	0.999158	starnet_liv	0.999981
583	ENSG00000135046	ANXA1	1.65347	0.10594	0.0982343	0.0307405	0.028911	9.56497e-05	0.000242337	19	47	25	C1	Liver (STARNET)	EpiXcan	0.999158	starnet_liv	0.999981
584	ENSG00000156735	BAG4	1.65316	0.202377	0.098298	0.00480215	0.0113012	0.01642	0.0334772	5	5	5	C1	Liver (STARNET)	EpiXcan	0.999158	starnet_liv	0.999981
585	ENSG00000124535	WRNIP1	-1.65294	-0.113531	0.098343	0.028517	0.0315566	4.76308e-05	0.000124711	40	67	49	C1	Liver (STARNET)	EpiXcan	0.999158	starnet_liv	0.999981
586	ENSG00000225697	SLC26A6	1.65293	0.0617288	0.0983455	0.0767136	0.131707	1.01738e-17	6.02869e-17	23	30	28	C1	Liver (STARNET)	EpiXcan	0.999158	starnet_liv	0.999981
587	ENSG00000120254	MTHFD1L	-1.65179	-0.121322	0.0985775	0.0228913	0.0650209	3.91245e-09	1.4101e-08	6	9	6	C1	Liver (STARNET)	EpiXcan	0.999158	starnet_liv	0.999981
588	ENSG00000155760	FZD7	-1.65088	-0.0689175	0.0987627	0.0722042	0.116263	8.62539e-16	4.63405e-15	18	66	20	C1	Liver (STARNET)	EpiXcan	0.999158	starnet_liv	0.999981
589	ENSG00000261058	AC099508.2	1.65051	0.405364	0.0988394	0.00219217	0.0531158	1.35662e-07	4.3963e-07	4	36	8	C1	Liver (STARNET)	EpiXcan	0.999158	starnet_liv	0.999981
590	ENSG00000135318	NT5E	-1.65034	-0.0352566	0.0988736	0.220799	0.263775	1.79025e-37	2.26355e-36	50	74	58	C1	Liver (STARNET)	EpiXcan	0.999158	starnet_liv	0.999981
591	ENSG00000225791	TRAM2-AS1	-1.65015	-0.0676187	0.0989127	0.0761613	0.151306	1.82933e-20	1.23491e-19	28	65	31	C1	Liver (STARNET)	EpiXcan	0.999158	starnet_liv	0.999981
592	ENSG00000166510	CCDC68	-1.64903	-0.0489446	0.0991412	0.143345	0.194973	5.94548e-27	5.2576e-26	21	27	23	C1	Liver (STARNET)	EpiXcan	0.999158	starnet_liv	0.999981
593	ENSG00000163687	DNASE1L3	-1.64862	-0.171838	0.0992247	0.0110083	0.0562211	4.28778e-08	1.44101e-07	6	12	9	C1	Liver (STARNET)	EpiXcan	0.999158	starnet_liv	0.999981
594	ENSG00000178982	EIF3K	-1.64821	-0.209368	0.0993096	0.00767826	0.0255839	0.000250439	0.000608425	7	8	7	C1	Liver (STARNET)	EpiXcan	0.999158	starnet_liv	0.999981
595	ENSG00000143507	DUSP10	-1.64753	-0.279778	0.0994483	0.00569333	0.0117393	0.0130814	0.0269905	5	5	5	C1	Liver (STARNET)	EpiXcan	0.999158	starnet_liv	0.999981
596	ENSG00000091317	CMTM6	1.64742	0.0746703	0.0994717	0.0423238	0.0814722	1.99731e-11	8.34871e-11	12	21	12	C1	Liver (STARNET)	EpiXcan	0.999158	starnet_liv	0.999981
597	ENSG00000105983	LMBR1	-1.64584	-0.038867	0.099796	0.287454	0.418533	2.78071e-67	7.52781e-66	61	89	75	C1	Liver (STARNET)	EpiXcan	0.999158	starnet_liv	0.999981
598	ENSG00000168137	SETD5	1.64448	0.164097	0.100077	0.022777	0.0366778	7.35089e-06	2.08063e-05	31	53	37	C1	Liver (STARNET)	EpiXcan	0.999158	starnet_liv	0.999981
599	ENSG00000165410	CFL2	1.6442	0.0503832	0.100134	0.128882	0.197164	6.18641e-27	5.46701e-26	26	39	31	C1	Liver (STARNET)	EpiXcan	0.999158	starnet_liv	0.999981
600	ENSG00000090054	SPTLC1	-1.64238	-0.0931985	0.100512	0.0412984	0.0482925	4.72087e-07	1.46564e-06	17	24	18	C1	Liver (STARNET)	EpiXcan	0.999158	starnet_liv	0.999981
601	ENSG00000174684	B4GAT1	-1.64063	-0.0767846	0.100874	0.075261	0.126665	1.69528e-17	9.95655e-17	12	19	14	C1	Liver (STARNET)	EpiXcan	0.999158	starnet_liv	0.999981
602	ENSG00000120647	CCDC77	1.63977	0.0818087	0.101052	0.066235	0.222228	1.26904e-30	1.27077e-29	22	46	32	C1	Liver (STARNET)	EpiXcan	0.999158	starnet_liv	0.999981
603	ENSG00000105928	DFNA5	-1.63829	-0.0927282	0.101361	0.0312301	0.0614772	9.67568e-09	3.40294e-08	23	46	26	C1	Liver (STARNET)	EpiXcan	0.999158	starnet_liv	0.999981
604	ENSG00000171130	ATP6V0E2	1.63767	0.041293	0.10149	0.208302	0.275055	8.05801e-40	1.08187e-38	33	78	40	C1	Liver (STARNET)	EpiXcan	0.999158	starnet_liv	0.999981
605	ENSG00000163710	PCOLCE2	1.63727	0.043821	0.101575	0.175369	0.31751	1.58314e-48	2.72531e-47	20	77	21	C1	Liver (STARNET)	EpiXcan	0.999158	starnet_liv	0.999981
606	ENSG00000170638	TRABD	1.6367	0.0503116	0.101694	0.119328	0.168522	6.30967e-23	4.7378e-22	61	108	71	C1	Liver (STARNET)	EpiXcan	0.999158	starnet_liv	0.999981
607	ENSG00000086015	MAST2	1.63665	0.0967582	0.101704	0.0473856	0.0951406	4.23024e-13	1.95258e-12	11	26	17	C1	Liver (STARNET)	EpiXcan	0.999158	starnet_liv	0.999981
608	ENSG00000144591	GMPPA	-1.63577	-0.212038	0.101888	0.0102913	0.0135738	0.00838358	0.0176723	12	23	17	C1	Liver (STARNET)	EpiXcan	0.999158	starnet_liv	0.999981
609	ENSG00000108666	C17orf75	-1.63518	-0.0985284	0.102012	0.0309477	0.0387763	5.72052e-06	1.63525e-05	32	45	36	C1	Liver (STARNET)	EpiXcan	0.999158	starnet_liv	0.999981
610	ENSG00000153406	NMRAL1	1.63512	0.0395962	0.102025	0.183184	0.305795	2.12074e-44	3.23437e-43	46	77	56	C1	Liver (STARNET)	EpiXcan	0.999158	starnet_liv	0.999981
611	ENSG00000114125	RNF7	1.63506	0.100263	0.102037	0.0248722	0.0254092	0.000258458	0.000627217	17	25	21	C1	Liver (STARNET)	EpiXcan	0.999158	starnet_liv	0.999981
612	ENSG00000152700	SAR1B	-1.6343	-0.229763	0.102197	0.00760848	0.0164512	0.00370398	0.00807663	9	16	9	C1	Liver (STARNET)	EpiXcan	0.999158	starnet_liv	0.999981
613	ENSG00000166262	FAM227B	-1.63211	-0.171661	0.102657	0.0144368	0.0234922	0.000405402	0.000965931	10	23	11	C1	Liver (STARNET)	EpiXcan	0.999158	starnet_liv	0.999981
614	ENSG00000117280	RAB29	-1.63194	-0.0602482	0.102693	0.112804	0.255134	3.39071e-36	4.118e-35	7	25	12	C1	Liver (STARNET)	EpiXcan	0.999158	starnet_liv	0.999981
615	ENSG00000262445	AC099684.2	-1.6315	-0.0713086	0.102785	0.0817277	0.154653	9.23574e-21	6.31196e-20	20	38	25	C1	Liver (STARNET)	EpiXcan	0.999158	starnet_liv	0.999981
616	ENSG00000160867	FGFR4	-1.63041	-0.140486	0.103016	0.0176328	0.012195	0.0120873	0.0250096	17	34	21	C1	Liver (STARNET)	EpiXcan	0.999158	starnet_liv	0.999981
617	ENSG00000008324	SS18L2	1.62973	0.153725	0.103159	0.0124223	0.0461988	6.93458e-07	2.12549e-06	6	18	8	C1	Liver (STARNET)	EpiXcan	0.999158	starnet_liv	0.999981
618	ENSG00000144524	COPS7B	-1.62937	-0.119475	0.103234	0.0288764	0.0425354	2.52259e-06	7.39624e-06	14	36	15	C1	Liver (STARNET)	EpiXcan	0.999158	starnet_liv	0.999981
619	ENSG00000131669	NINJ1	-1.62914	-0.0670001	0.103282	0.0677073	0.10715	1.50813e-14	7.58824e-14	31	41	37	C1	Liver (STARNET)	EpiXcan	0.999158	starnet_liv	0.999981
620	ENSG00000213096	ZNF254	-1.62907	-0.0899209	0.103298	0.0396299	0.0853118	1.12367e-11	4.76155e-11	52	113	74	C1	Liver (STARNET)	EpiXcan	0.999158	starnet_liv	0.999981
621	ENSG00000086205	FOLH1	-1.62762	-0.245616	0.103606	0.0045348	0.0542418	6.47363e-08	2.15321e-07	13	40	20	C1	Liver (STARNET)	EpiXcan	0.999158	starnet_liv	0.999981
622	ENSG00000168993	CPLX1	1.62748	0.08214	0.103636	0.0611513	0.152417	6.7606e-21	4.65886e-20	18	86	28	C1	Liver (STARNET)	EpiXcan	0.999158	starnet_liv	0.999981
623	ENSG00000130726	TRIM28	-1.62739	-0.304199	0.103654	0.00480554	0.013949	0.00772309	0.016345	7	13	8	C1	Liver (STARNET)	EpiXcan	0.999158	starnet_liv	0.999981
624	ENSG00000155287	SLC25A28	1.62705	0.175279	0.103726	0.0120838	0.0105332	0.0204421	0.0413085	13	21	13	C1	Liver (STARNET)	EpiXcan	0.999158	starnet_liv	0.999981
625	ENSG00000223496	EXOSC6	-1.62677	-0.0408686	0.103786	0.213479	0.333533	1.28477e-49	2.30457e-48	10	14	12	C1	Liver (STARNET)	EpiXcan	0.999158	starnet_liv	0.999981
626	ENSG00000185379	RAD51D	1.62575	0.569891	0.104003	0.000978679	0.011815	0.0136465	0.0280777	4	13	8	C1	Liver (STARNET)	EpiXcan	0.999158	starnet_liv	0.999981
627	ENSG00000142867	BCL10	-1.62509	-0.0911237	0.104144	0.0268885	0.0367014	1.14179e-05	3.1868e-05	31	37	35	C1	Liver (STARNET)	EpiXcan	0.999158	starnet_liv	0.999981
628	ENSG00000164252	AGGF1	1.62229	0.0917214	0.104741	0.0187643	0.0130775	0.00852167	0.0179465	21	47	25	C1	Liver (STARNET)	EpiXcan	0.999158	starnet_liv	0.999981
629	ENSG00000204136	GGTA1P	1.62216	0.0887605	0.10477	0.0453901	0.09768	2.95195e-13	1.37501e-12	11	34	13	C1	Liver (STARNET)	EpiXcan	0.999158	starnet_liv	0.999981
630	ENSG00000130935	NOL11	-1.62187	-0.382337	0.104832	0.00244157	0.0158133	0.00430286	0.00932417	8	17	11	C1	Liver (STARNET)	EpiXcan	0.999158	starnet_liv	0.999981
631	ENSG00000164300	SERINC5	-1.62093	-0.304392	0.105032	0.00348079	0.0151089	0.0053891	0.0115813	6	66	7	C1	Liver (STARNET)	EpiXcan	0.999158	starnet_liv	0.999981
632	ENSG00000133048	CHI3L1	1.62013	0.0914256	0.105203	0.0440004	0.295208	8.52375e-43	1.2427e-41	39	80	54	C1	Liver (STARNET)	EpiXcan	0.999158	starnet_liv	0.999981
633	ENSG00000090659	CD209	1.61865	0.0717817	0.105523	0.0706689	0.124025	1.44509e-16	8.09224e-16	63	122	88	C1	Liver (STARNET)	EpiXcan	0.999158	starnet_liv	0.999981
634	ENSG00000105058	FAM32A	-1.61683	-0.135675	0.105915	0.0154524	0.0265677	0.000192696	0.00047441	19	61	20	C1	Liver (STARNET)	EpiXcan	0.999158	starnet_liv	0.999981
635	ENSG00000189091	SF3B3	1.6155	0.10667	0.106203	0.0316379	0.0591553	2.2571e-08	7.71082e-08	9	28	10	C1	Liver (STARNET)	EpiXcan	0.999158	starnet_liv	0.999981
636	ENSG00000165476	REEP3	-1.61537	-0.0770146	0.10623	0.0543173	0.132702	6.22864e-18	3.72424e-17	26	49	29	C1	Liver (STARNET)	EpiXcan	0.999158	starnet_liv	0.999981
637	ENSG00000138111	MFSD13A	-1.61534	-0.0676346	0.106238	0.0676401	0.254838	4.00296e-36	4.85267e-35	25	53	33	C1	Liver (STARNET)	EpiXcan	0.999158	starnet_liv	0.999981
638	ENSG00000110876	SELPLG	-1.61531	-0.198683	0.106244	0.0114155	0.013852	0.00786704	0.0166364	12	17	13	C1	Liver (STARNET)	EpiXcan	0.999158	starnet_liv	0.999981
639	ENSG00000166166	TRMT61A	-1.61427	-0.184999	0.106468	0.0151151	0.0366887	1.35454e-05	3.75368e-05	8	12	9	C1	Liver (STARNET)	EpiXcan	0.999158	starnet_liv	0.999981
640	ENSG00000100092	SH3BP1	-1.61395	-0.0873786	0.106537	0.0422349	0.0898774	2.75869e-12	1.20926e-11	9	14	12	C1	Liver (STARNET)	EpiXcan	0.999158	starnet_liv	0.999981
641	ENSG00000111328	CDK2AP1	-1.61365	-0.0408349	0.106602	0.171925	0.391168	9.57641e-62	2.24774e-60	22	36	26	C1	Liver (STARNET)	EpiXcan	0.999158	starnet_liv	0.999981
642	ENSG00000177082	WDR73	-1.61364	-0.1128	0.106606	0.0219789	0.0368375	1.19688e-05	3.33282e-05	23	43	30	C1	Liver (STARNET)	EpiXcan	0.999158	starnet_liv	0.999981
643	ENSG00000096092	TMEM14A	1.61274	0.0532687	0.106801	0.11511	0.193332	2.22022e-26	1.91101e-25	66	94	78	C1	Liver (STARNET)	EpiXcan	0.999158	starnet_liv	0.999981
644	ENSG00000133027	PEMT	-1.61087	-0.0984844	0.107208	0.0378093	0.098679	2.45429e-13	1.14886e-12	12	36	18	C1	Liver (STARNET)	EpiXcan	0.999158	starnet_liv	0.999981
645	ENSG00000173432	SAA1	1.61055	0.116988	0.107277	0.0404741	0.0795478	5.57516e-11	2.2688e-10	16	18	18	C1	Liver (STARNET)	EpiXcan	0.999158	starnet_liv	0.999981
646	ENSG00000141338	ABCA8	1.61029	0.0887357	0.107334	0.0420139	0.0364883	1.14553e-05	3.19657e-05	23	52	28	C1	Liver (STARNET)	EpiXcan	0.999158	starnet_liv	0.999981
647	ENSG00000188242	PP7080	-1.60877	-0.100321	0.107666	0.0332556	0.062049	1.12452e-08	3.9309e-08	24	80	31	C1	Liver (STARNET)	EpiXcan	0.999158	starnet_liv	0.999981
648	ENSG00000168385	SEPT2	-1.60837	-0.0453838	0.107755	0.173983	0.319452	2.9756e-47	4.94862e-46	21	48	23	C1	Liver (STARNET)	EpiXcan	0.999158	starnet_liv	0.999981
649	ENSG00000116213	WRAP73	1.6082	0.265956	0.107792	0.00706596	0.095637	4.20237e-13	1.94039e-12	9	15	12	C1	Liver (STARNET)	EpiXcan	0.999158	starnet_liv	0.999981
650	ENSG00000151292	CSNK1G3	-1.60798	-0.0490222	0.107839	0.142213	0.237822	2.37516e-33	2.60932e-32	27	47	32	C1	Liver (STARNET)	EpiXcan	0.999158	starnet_liv	0.999981
651	ENSG00000213886	UBD	1.60681	0.0973313	0.108096	0.0108193	0.0317773	4.02895e-05	0.00010633	3	4	4	C1	Liver (STARNET)	EpiXcan	0.999158	starnet_liv	0.999981
652	ENSG00000143799	PARP1	1.60611	0.0660446	0.10825	0.0732925	0.080675	4.59493e-11	1.87566e-10	33	64	41	C1	Liver (STARNET)	EpiXcan	0.999158	starnet_liv	0.999981
653	ENSG00000153904	DDAH1	-1.60583	-0.0236323	0.10831	0.573489	0.789706	2.74014e-221	2.41826e-218	40	65	45	C1	Liver (STARNET)	EpiXcan	0.999158	starnet_liv	0.999981
654	ENSG00000142748	FCN3	-1.60555	-0.0769572	0.108372	0.0326512	0.0671477	1.95283e-09	7.181e-09	15	38	20	C1	Liver (STARNET)	EpiXcan	0.999158	starnet_liv	0.999981
655	ENSG00000111254	AKAP3	-1.60554	-0.0374917	0.108375	0.239831	0.333428	1.76706e-49	3.14836e-48	36	74	41	C1	Liver (STARNET)	EpiXcan	0.999158	starnet_liv	0.999981
656	ENSG00000057704	TMCC3	-1.60547	-0.0894207	0.108391	0.0408973	0.114524	1.42755e-15	7.59866e-15	5	51	6	C1	Liver (STARNET)	EpiXcan	0.999158	starnet_liv	0.999981
657	ENSG00000109680	TBC1D19	1.60532	0.154404	0.108424	0.0149363	0.0225112	0.000692553	0.00161774	11	15	15	C1	Liver (STARNET)	EpiXcan	0.999158	starnet_liv	0.999981
658	ENSG00000143801	PSEN2	-1.60518	-0.0651356	0.108454	0.0846386	0.153806	7.97932e-21	5.48443e-20	15	28	17	C1	Liver (STARNET)	EpiXcan	0.999158	starnet_liv	0.999981
659	ENSG00000114166	KAT2B	1.60477	0.211064	0.108545	0.00736869	0.0291469	9.74052e-05	0.00024669	12	19	13	C1	Liver (STARNET)	EpiXcan	0.999158	starnet_liv	0.999981
660	ENSG00000163536	SERPINI1	1.60449	0.0748061	0.108606	0.0731381	0.0903907	2.16883e-12	9.57988e-12	32	51	35	C1	Liver (STARNET)	EpiXcan	0.999158	starnet_liv	0.999981
661	ENSG00000007545	CRAMP1	-1.60432	-0.10392	0.108643	0.0302623	0.0223645	0.000684301	0.00159908	34	51	46	C1	Liver (STARNET)	EpiXcan	0.999158	starnet_liv	0.999981
662	ENSG00000269243	AC008894.2	-1.60424	-0.0741474	0.10866	0.0537271	0.0781545	4.5658e-11	1.86549e-10	45	98	55	C1	Liver (STARNET)	EpiXcan	0.999158	starnet_liv	0.999981
663	ENSG00000100714	MTHFD1	-1.60419	-0.127444	0.108673	0.0243406	0.0808833	5.10384e-11	2.07891e-10	19	41	22	C1	Liver (STARNET)	EpiXcan	0.999158	starnet_liv	0.999981
664	ENSG00000206503	HLA-A	-1.60285	-0.0416386	0.108967	0.199926	0.438456	1.43646e-72	4.38154e-71	55	105	68	C1	Liver (STARNET)	EpiXcan	0.999158	starnet_liv	0.999981
665	ENSG00000213512	GBP7	1.60242	0.10683	0.109063	0.0262308	0.0749268	2.59377e-10	1.01101e-09	32	60	42	C1	Liver (STARNET)	EpiXcan	0.999158	starnet_liv	0.999981
666	ENSG00000171867	PRNP	1.60179	0.0704137	0.109201	0.0664267	0.0620342	8.31855e-09	2.94599e-08	48	71	56	C1	Liver (STARNET)	EpiXcan	0.999158	starnet_liv	0.999981
667	ENSG00000087460	GNAS	1.60152	0.10923	0.109263	0.0253488	0.0268669	0.000180343	0.000444826	25	60	31	C1	Liver (STARNET)	EpiXcan	0.999158	starnet_liv	0.999981
668	ENSG00000162997	PRORSD1P	1.60137	0.213265	0.109294	0.00733429	0.0357118	1.54835e-05	4.27252e-05	4	11	5	C1	Liver (STARNET)	EpiXcan	0.999158	starnet_liv	0.999981
669	ENSG00000173327	MAP3K11	1.60093	0.124141	0.109393	0.0234532	0.0853329	1.02765e-11	4.37149e-11	20	24	22	C1	Liver (STARNET)	EpiXcan	0.999158	starnet_liv	0.999981
670	ENSG00000137074	APTX	1.60089	0.0527891	0.1094	0.126087	0.211587	4.11188e-29	3.91042e-28	29	60	31	C1	Liver (STARNET)	EpiXcan	0.999158	starnet_liv	0.999981
671	ENSG00000144579	CTDSP1	1.6006	0.110528	0.109466	0.0275867	0.0189655	0.00180229	0.00404453	34	47	42	C1	Liver (STARNET)	EpiXcan	0.999158	starnet_liv	0.999981
672	ENSG00000135744	AGT	-1.6003	-0.115784	0.109531	0.0188266	0.0202282	0.00123787	0.00281804	34	63	43	C1	Liver (STARNET)	EpiXcan	0.999158	starnet_liv	0.999981
673	ENSG00000148218	ALAD	1.60019	0.102415	0.109556	0.0350396	0.152926	1.48994e-20	1.01148e-19	9	26	12	C1	Liver (STARNET)	EpiXcan	0.999158	starnet_liv	0.999981
674	ENSG00000146776	ATXN7L1	1.5994	0.158473	0.109731	0.0211458	0.0242405	0.000380659	0.000909761	9	23	10	C1	Liver (STARNET)	EpiXcan	0.999158	starnet_liv	0.999981
675	ENSG00000119718	EIF2B2	1.59914	0.0611962	0.109789	0.0890895	0.181189	2.466e-25	2.03016e-24	16	31	21	C1	Liver (STARNET)	EpiXcan	0.999158	starnet_liv	0.999981
676	ENSG00000014138	POLA2	-1.59908	-0.0965854	0.109803	0.0349061	0.115196	7.23442e-16	3.90895e-15	20	52	31	C1	Liver (STARNET)	EpiXcan	0.999158	starnet_liv	0.999981
677	ENSG00000123453	SARDH	1.59807	0.0720734	0.110028	0.0621688	0.158399	2.40598e-21	1.68431e-20	9	14	11	C1	Liver (STARNET)	EpiXcan	0.999158	starnet_liv	0.999981
678	ENSG00000178922	HYI	-1.59667	-0.110032	0.11034	0.0267863	0.0589537	2.18572e-08	7.47857e-08	8	18	12	C1	Liver (STARNET)	EpiXcan	0.999158	starnet_liv	0.999981
679	ENSG00000197903	HIST1H2BK	1.59494	0.0917884	0.110725	0.0301789	0.0347091	2.16641e-05	5.89009e-05	26	53	32	C1	Liver (STARNET)	EpiXcan	0.999158	starnet_liv	0.999981
680	ENSG00000013573	DDX11	1.5933	0.0233846	0.111092	0.637842	0.815924	3.62092e-246	5.99173e-243	18	46	20	C1	Liver (STARNET)	EpiXcan	0.999158	starnet_liv	0.999981
681	ENSG00000010256	UQCRC1	-1.59287	-0.309609	0.111189	0.00435935	0.0105214	0.0206505	0.0416978	10	19	13	C1	Liver (STARNET)	EpiXcan	0.999158	starnet_liv	0.999981
682	ENSG00000172164	SNTB1	-1.59139	-0.0757168	0.111522	0.0568727	0.0847998	1.3047e-11	5.50577e-11	17	47	21	C1	Liver (STARNET)	EpiXcan	0.999158	starnet_liv	0.999981
683	ENSG00000101181	MTG2	1.59071	0.0281702	0.111676	0.347608	0.605042	3.54667e-121	2.88042e-119	28	55	33	C1	Liver (STARNET)	EpiXcan	0.999158	starnet_liv	0.999981
684	ENSG00000074071	MRPS34	-1.59011	-0.0651427	0.11181	0.0809304	0.118991	6.44541e-16	3.4926e-15	33	46	36	C1	Liver (STARNET)	EpiXcan	0.999158	starnet_liv	0.999981
685	ENSG00000111716	LDHB	1.58953	0.158843	0.111942	0.0139775	0.0274875	0.000162702	0.00040357	6	8	6	C1	Liver (STARNET)	EpiXcan	0.999158	starnet_liv	0.999981
686	ENSG00000115419	GLS	-1.5886	-0.121172	0.112152	0.0240536	0.0173797	0.00285524	0.00629855	19	28	23	C1	Liver (STARNET)	EpiXcan	0.999158	starnet_liv	0.999981
687	ENSG00000115084	SLC35F5	-1.58782	-0.071328	0.112328	0.0575065	0.11951	2.19892e-16	1.22103e-15	30	56	37	C1	Liver (STARNET)	EpiXcan	0.999158	starnet_liv	0.999981
688	ENSG00000171617	ENC1	-1.58671	-0.0956569	0.112578	0.0350259	0.0277839	0.000146219	0.000364391	39	68	42	C1	Liver (STARNET)	EpiXcan	0.999158	starnet_liv	0.999981
689	ENSG00000139835	GRTP1	1.58604	0.0335942	0.11273	0.260615	0.361122	5.13677e-55	1.04455e-53	25	42	28	C1	Liver (STARNET)	EpiXcan	0.999158	starnet_liv	0.999981
690	ENSG00000145743	FBXL17	-1.5859	-0.112927	0.112761	0.0223183	0.153426	8.77229e-21	6.00453e-20	10	29	11	C1	Liver (STARNET)	EpiXcan	0.999158	starnet_liv	0.999981
691	ENSG00000185808	PIGP	-1.58517	-0.0838472	0.112927	0.0511366	0.10148	9.41729e-14	4.51689e-13	11	24	14	C1	Liver (STARNET)	EpiXcan	0.999158	starnet_liv	0.999981
692	ENSG00000231690	LINC00574	1.58369	0.0495359	0.113264	0.108346	0.156805	2.19145e-21	1.53657e-20	25	38	30	C1	Liver (STARNET)	EpiXcan	0.999158	starnet_liv	0.999981
693	ENSG00000154511	FAM69A	1.58353	0.143302	0.1133	0.0263305	0.0622537	8.98696e-09	3.17257e-08	5	10	5	C1	Liver (STARNET)	EpiXcan	0.999158	starnet_liv	0.999981
694	ENSG00000065029	ZNF76	-1.58298	-0.124375	0.113425	0.0222054	0.0101688	0.0206363	0.0416882	23	42	27	C1	Liver (STARNET)	EpiXcan	0.999158	starnet_liv	0.999981
695	ENSG00000173442	EHBP1L1	1.58229	0.0925483	0.113582	0.0331699	0.0119546	0.0135174	0.0278294	27	51	31	C1	Liver (STARNET)	EpiXcan	0.999158	starnet_liv	0.999981
696	ENSG00000050393	MCUR1	-1.58212	-0.192204	0.113622	0.00754348	0.0164299	0.00363853	0.00793916	18	34	21	C1	Liver (STARNET)	EpiXcan	0.999158	starnet_liv	0.999981
697	ENSG00000165841	CYP2C19	1.57927	0.149816	0.114274	0.0247912	0.0122379	0.0122551	0.0253449	25	35	26	C1	Liver (STARNET)	EpiXcan	0.999158	starnet_liv	0.999981
698	ENSG00000173218	VANGL1	1.57877	0.0392509	0.114388	0.221939	0.291143	2.26854e-43	3.35542e-42	18	30	19	C1	Liver (STARNET)	EpiXcan	0.999158	starnet_liv	0.999981
699	ENSG00000063241	ISOC2	-1.57736	-0.0562783	0.114712	0.0941112	0.15813	2.78709e-21	1.94699e-20	34	55	37	C1	Liver (STARNET)	EpiXcan	0.999158	starnet_liv	0.999981
700	ENSG00000136937	NCBP1	1.5766	0.0645049	0.114888	0.0605309	0.139349	1.05204e-18	6.50184e-18	4	13	5	C1	Liver (STARNET)	EpiXcan	0.999158	starnet_liv	0.999981
701	ENSG00000135678	CPM	1.57632	0.394624	0.114952	0.0013558	0.0240712	0.000407486	0.000970721	5	14	7	C1	Liver (STARNET)	EpiXcan	0.999158	starnet_liv	0.999981
702	ENSG00000173786	CNP	-1.57617	-0.0780408	0.114986	0.0531197	0.106043	3.20154e-14	1.58378e-13	28	84	40	C1	Liver (STARNET)	EpiXcan	0.999158	starnet_liv	0.999981
703	ENSG00000173295	FAM86B3P	1.57526	0.062214	0.115197	0.0677358	0.0568596	4.47042e-08	1.49973e-07	29	67	38	C1	Liver (STARNET)	EpiXcan	0.999158	starnet_liv	0.999981
704	ENSG00000154134	ROBO3	-1.57284	-0.070524	0.115756	0.0690829	0.110342	5.70705e-15	2.93854e-14	25	67	27	C1	Liver (STARNET)	EpiXcan	0.999158	starnet_liv	0.999981
705	ENSG00000183230	CTNNA3	1.57192	0.0365679	0.115968	0.218868	0.388717	2.58938e-61	6.01372e-60	43	173	54	C1	Liver (STARNET)	EpiXcan	0.999158	starnet_liv	0.999981
706	ENSG00000228409	CCT6P1	-1.57179	-0.0922336	0.115998	0.0453227	0.109295	9.55669e-15	4.85649e-14	21	50	25	C1	Liver (STARNET)	EpiXcan	0.999158	starnet_liv	0.999981
707	ENSG00000154079	SDHAF4	1.57039	0.115101	0.116324	0.0284911	0.0780335	9.09521e-11	3.65188e-10	15	20	17	C1	Liver (STARNET)	EpiXcan	0.999158	starnet_liv	0.999981
708	ENSG00000167261	DPEP2	1.57033	0.190536	0.116339	0.0192795	0.0333308	3.32e-05	8.82887e-05	11	20	13	C1	Liver (STARNET)	EpiXcan	0.999158	starnet_liv	0.999981
709	ENSG00000165644	COMTD1	1.57029	0.0913605	0.116347	0.0252884	0.0453674	9.68099e-07	2.93871e-06	7	7	7	C1	Liver (STARNET)	EpiXcan	0.999158	starnet_liv	0.999981
710	ENSG00000243384	AC119424.1	-1.57015	-0.0216345	0.11638	0.618353	0.688599	1.95437e-157	3.15512e-155	39	57	47	C1	Liver (STARNET)	EpiXcan	0.999158	starnet_liv	0.999981
711	ENSG00000154265	ABCA5	1.56995	0.0464545	0.116427	0.167724	0.346301	1.06279e-52	2.04198e-51	18	34	28	C1	Liver (STARNET)	EpiXcan	0.999158	starnet_liv	0.999981
712	ENSG00000271721	RP11-337C18.9	1.56917	0.115361	0.116608	0.0223464	0.0410535	2.77011e-06	8.10581e-06	16	28	20	C1	Liver (STARNET)	EpiXcan	0.999158	starnet_liv	0.999981
713	ENSG00000166016	ABTB2	-1.5679	-0.246535	0.116903	0.0112749	0.0133682	0.00852182	0.0179465	12	30	14	C1	Liver (STARNET)	EpiXcan	0.999158	starnet_liv	0.999981
714	ENSG00000267534	S1PR2	1.56431	0.0384347	0.117744	0.098085	0.285138	7.25286e-41	1.00118e-39	27	53	39	C1	Liver (STARNET)	EpiXcan	0.999158	starnet_liv	0.999981
715	ENSG00000176890	TYMS	-1.56265	-0.136662	0.118134	0.0182022	0.0466201	5.62626e-07	1.73695e-06	12	39	13	C1	Liver (STARNET)	EpiXcan	0.999158	starnet_liv	0.999981
716	ENSG00000139547	RDH16	-1.5619	-0.0787513	0.118311	0.0449266	0.124977	3.84028e-17	2.21226e-16	13	19	17	C1	Liver (STARNET)	EpiXcan	0.999158	starnet_liv	0.999981
717	ENSG00000204610	TRIM15	1.56159	0.0910734	0.118384	0.0367199	0.0965576	4.24027e-13	1.95652e-12	18	77	22	C1	Liver (STARNET)	EpiXcan	0.999158	starnet_liv	0.999981
718	ENSG00000174796	THAP6	1.56041	0.132872	0.118664	0.0140248	0.0128172	0.0105504	0.0220027	20	21	21	C1	Liver (STARNET)	EpiXcan	0.999158	starnet_liv	0.999981
719	ENSG00000213347	MXD3	-1.55988	-0.0667341	0.118788	0.0805011	0.15394	9.94253e-21	6.7845e-20	32	60	37	C1	Liver (STARNET)	EpiXcan	0.999158	starnet_liv	0.999981
720	ENSG00000132514	CLEC10A	-1.55977	-0.178808	0.118814	0.0100127	0.0116999	0.0137343	0.0282452	19	55	21	C1	Liver (STARNET)	EpiXcan	0.999158	starnet_liv	0.999981
721	ENSG00000154832	CXXC1	-1.55934	-0.0608383	0.118917	0.0474593	0.0132079	0.00920036	0.0193171	34	40	40	C1	Liver (STARNET)	EpiXcan	0.999158	starnet_liv	0.999981
722	ENSG00000100003	SEC14L2	-1.55833	-0.248344	0.119155	0.00498889	0.0295694	8.46003e-05	0.000215705	9	15	11	C1	Liver (STARNET)	EpiXcan	0.999158	starnet_liv	0.999981
723	ENSG00000198467	TPM2	1.5583	0.0820079	0.119161	0.0408519	0.0628513	7.25573e-09	2.57649e-08	17	28	22	C1	Liver (STARNET)	EpiXcan	0.999158	starnet_liv	0.999981
724	ENSG00000113971	NPHP3	-1.55794	-0.0282497	0.119247	0.382763	0.488731	3.51603e-87	1.47295e-85	59	94	67	C1	Liver (STARNET)	EpiXcan	0.999158	starnet_liv	0.999981
725	ENSG00000135919	SERPINE2	-1.55778	-0.100872	0.119286	0.0278602	0.029518	6.40035e-05	0.000165161	28	40	33	C1	Liver (STARNET)	EpiXcan	0.999158	starnet_liv	0.999981
726	ENSG00000178188	SH2B1	-1.55536	-0.233425	0.11986	0.00610342	0.0240243	0.000429668	0.00102173	9	17	11	C1	Liver (STARNET)	EpiXcan	0.999158	starnet_liv	0.999981
727	ENSG00000214765	SEPT7P2	-1.55526	-0.114418	0.119884	0.0234418	0.0401714	4.65716e-06	1.34112e-05	9	17	12	C1	Liver (STARNET)	EpiXcan	0.999158	starnet_liv	0.999981
728	ENSG00000110025	SNX15	1.55435	0.119748	0.120101	0.0193338	0.0531014	1.26441e-07	4.10453e-07	7	24	12	C1	Liver (STARNET)	EpiXcan	0.999158	starnet_liv	0.999981
729	ENSG00000119684	MLH3	1.55411	0.173763	0.120158	0.0119516	0.0189434	0.00180298	0.0040454	11	17	14	C1	Liver (STARNET)	EpiXcan	0.999158	starnet_liv	0.999981
730	ENSG00000171206	TRIM8	1.55258	0.179521	0.120523	0.00917635	0.026828	0.000200976	0.000493695	7	24	11	C1	Liver (STARNET)	EpiXcan	0.999158	starnet_liv	0.999981
731	ENSG00000165923	AGBL2	-1.55195	-0.0349021	0.120675	0.259908	0.313598	1.91077e-46	3.09985e-45	20	31	24	C1	Liver (STARNET)	EpiXcan	0.999158	starnet_liv	0.999981
732	ENSG00000117643	MAN1C1	1.55147	0.0394403	0.120789	0.249712	0.323734	1.50915e-48	2.6047e-47	18	25	20	C1	Liver (STARNET)	EpiXcan	0.999158	starnet_liv	0.999981
733	ENSG00000183208	GDPGP1	-1.55048	-0.100385	0.121027	0.0380963	0.0666229	2.88299e-09	1.04734e-08	17	28	22	C1	Liver (STARNET)	EpiXcan	0.999158	starnet_liv	0.999981
734	ENSG00000143158	MPC2	-1.55041	-0.172527	0.121042	0.00906153	0.0350576	1.62423e-05	4.47295e-05	5	11	5	C1	Liver (STARNET)	EpiXcan	0.999158	starnet_liv	0.999981
735	ENSG00000171792	RHNO1	-1.54961	-0.0699178	0.121234	0.0610342	0.123472	9.19569e-17	5.19337e-16	8	30	9	C1	Liver (STARNET)	EpiXcan	0.999158	starnet_liv	0.999981
736	ENSG00000134440	NARS	1.54855	0.0696623	0.121489	0.0597034	0.154836	5.93743e-21	4.10872e-20	6	18	8	C1	Liver (STARNET)	EpiXcan	0.999158	starnet_liv	0.999981
737	ENSG00000188677	PARVB	1.54639	0.0242626	0.12201	0.576707	0.728658	4.74058e-180	1.23051e-177	12	42	17	C1	Liver (STARNET)	EpiXcan	0.999158	starnet_liv	0.999981
738	ENSG00000204525	HLA-C	1.54495	0.0245989	0.122359	0.518541	0.650169	8.65125e-141	9.46489e-139	87	185	111	C1	Liver (STARNET)	EpiXcan	0.999158	starnet_liv	0.999981
739	ENSG00000188725	SMIM15	1.54464	0.127379	0.122434	0.0193446	0.0254723	0.000283408	0.000685253	19	40	24	C1	Liver (STARNET)	EpiXcan	0.999158	starnet_liv	0.999981
740	ENSG00000101049	SGK2	1.5445	0.142935	0.122467	0.013667	0.0139934	0.00746581	0.0158233	24	50	34	C1	Liver (STARNET)	EpiXcan	0.999158	starnet_liv	0.999981
741	ENSG00000166451	CENPN	-1.54435	-0.20159	0.122503	0.00625889	0.0354837	1.27615e-05	3.54314e-05	9	20	11	C1	Liver (STARNET)	EpiXcan	0.999158	starnet_liv	0.999981
742	ENSG00000146072	TNFRSF21	1.54418	0.0943292	0.122544	0.0245803	0.0172489	0.00299579	0.00659323	25	26	26	C1	Liver (STARNET)	EpiXcan	0.999158	starnet_liv	0.999981
743	ENSG00000185019	UBOX5	-1.5435	-0.0993769	0.122709	0.0424947	0.0905892	1.43586e-12	6.41508e-12	6	11	8	C1	Liver (STARNET)	EpiXcan	0.999158	starnet_liv	0.999981
744	ENSG00000109790	KLHL5	-1.5428	-0.285929	0.122878	0.016555	0.0190255	0.00175915	0.00395443	10	23	10	C1	Liver (STARNET)	EpiXcan	0.999158	starnet_liv	0.999981
745	ENSG00000130518	KIAA1683	1.54241	0.110957	0.122973	0.0353184	0.146782	4.45314e-20	2.93725e-19	11	25	15	C1	Liver (STARNET)	EpiXcan	0.999158	starnet_liv	0.999981
746	ENSG00000167840	ZNF232	-1.54157	-0.0771295	0.123178	0.0614249	0.092032	1.59982e-12	7.13076e-12	27	63	39	C1	Liver (STARNET)	EpiXcan	0.999158	starnet_liv	0.999981
747	ENSG00000115598	IL1RL2	1.54066	0.0476409	0.1234	0.111735	0.0916368	1.67091e-12	7.43762e-12	84	105	92	C1	Liver (STARNET)	EpiXcan	0.999158	starnet_liv	0.999981
748	ENSG00000268362	AC092279.1	-1.54004	-0.0338917	0.123549	0.253858	0.419247	1.12423e-67	3.06225e-66	33	58	39	C1	Liver (STARNET)	EpiXcan	0.999158	starnet_liv	0.999981
749	ENSG00000188629	ZNF177	1.53843	0.0375138	0.123945	0.149463	0.223156	2.46237e-32	2.63728e-31	14	128	14	C1	Liver (STARNET)	EpiXcan	0.999158	starnet_liv	0.999981
750	ENSG00000003147	ICA1	-1.53789	-0.0260296	0.124076	0.496659	0.755679	2.83987e-196	1.07412e-193	53	110	66	C1	Liver (STARNET)	EpiXcan	0.999158	starnet_liv	0.999981
751	ENSG00000160221	C21orf33	-1.5372	-0.181348	0.124244	0.0134155	0.139541	6.54389e-19	4.08045e-18	7	47	21	C1	Liver (STARNET)	EpiXcan	0.999158	starnet_liv	0.999981
752	ENSG00000101574	METTL4	1.53674	0.0625961	0.124358	0.0763831	0.117959	4.94385e-16	2.70106e-15	9	19	10	C1	Liver (STARNET)	EpiXcan	0.999158	starnet_liv	0.999981
753	ENSG00000157823	AP3S2	-1.53616	-0.0498003	0.1245	0.121166	0.309342	3.42817e-45	5.35166e-44	11	22	14	C1	Liver (STARNET)	EpiXcan	0.999158	starnet_liv	0.999981
754	ENSG00000257303	AC073896.2	1.53462	0.0944083	0.124878	0.0390842	0.115039	2.06036e-15	1.08622e-14	9	37	11	C1	Liver (STARNET)	EpiXcan	0.999158	starnet_liv	0.999981
755	ENSG00000163002	NUP35	-1.5334	-0.0578171	0.125176	0.107143	0.219667	1.90146e-30	1.89544e-29	32	62	40	C1	Liver (STARNET)	EpiXcan	0.999158	starnet_liv	0.999981
756	ENSG00000143537	ADAM15	1.53339	0.0434327	0.125181	0.155747	0.244777	3.42559e-35	3.99894e-34	7	17	10	C1	Liver (STARNET)	EpiXcan	0.999158	starnet_liv	0.999981
757	ENSG00000138642	HERC6	-1.53282	-0.314165	0.12532	0.01805	0.022229	0.000731526	0.00170252	13	23	14	C1	Liver (STARNET)	EpiXcan	0.999158	starnet_liv	0.999981
758	ENSG00000169740	ZNF32	1.5328	0.101948	0.125326	0.0217815	0.0404808	4.08023e-06	1.18038e-05	30	55	33	C1	Liver (STARNET)	EpiXcan	0.999158	starnet_liv	0.999981
759	ENSG00000090432	MUL1	-1.53195	-0.208352	0.125534	0.00696276	0.117116	7.18212e-16	3.88386e-15	12	22	17	C1	Liver (STARNET)	EpiXcan	0.999158	starnet_liv	0.999981
760	ENSG00000182263	FIGN	1.53164	0.0504888	0.12561	0.126883	0.212448	2.78693e-29	2.66378e-28	15	22	16	C1	Liver (STARNET)	EpiXcan	0.999158	starnet_liv	0.999981
761	ENSG00000248508	SRP14-AS1	-1.53134	-0.162742	0.125684	0.0079842	0.204476	2.40921e-28	2.23968e-27	10	16	13	C1	Liver (STARNET)	EpiXcan	0.999158	starnet_liv	0.999981
762	ENSG00000178297	TMPRSS9	1.5311	0.026051	0.125744	0.433499	0.535821	8.09564e-98	4.17004e-96	40	68	53	C1	Liver (STARNET)	EpiXcan	0.999158	starnet_liv	0.999981
763	ENSG00000227403	LINC01806	-1.52919	-0.0309351	0.126218	0.390592	0.581638	3.41798e-113	2.39403e-111	29	60	39	C1	Liver (STARNET)	EpiXcan	0.999158	starnet_liv	0.999981
764	ENSG00000171055	FEZ2	-1.52901	-0.052397	0.126262	0.134029	0.21991	2.69145e-30	2.65892e-29	27	54	33	C1	Liver (STARNET)	EpiXcan	0.999158	starnet_liv	0.999981
765	ENSG00000169021	UQCRFS1	1.52887	0.173321	0.126296	0.0114656	0.0131296	0.009414	0.0197469	26	32	28	C1	Liver (STARNET)	EpiXcan	0.999158	starnet_liv	0.999981
766	ENSG00000146576	C7orf26	1.52878	0.109153	0.126318	0.0289928	0.0358226	1.59945e-05	4.40656e-05	27	78	31	C1	Liver (STARNET)	EpiXcan	0.999158	starnet_liv	0.999981
767	ENSG00000160190	SLC37A1	-1.5275	-0.107765	0.126636	0.0257849	0.176286	4.07709e-24	3.22417e-23	15	42	24	C1	Liver (STARNET)	EpiXcan	0.999158	starnet_liv	0.999981
768	ENSG00000129625	REEP5	1.52718	0.148437	0.126715	0.0115445	0.027741	0.00014444	0.00036023	21	32	27	C1	Liver (STARNET)	EpiXcan	0.999158	starnet_liv	0.999981
769	ENSG00000204351	SKIV2L	1.52684	0.0804008	0.126801	0.0373179	0.0569775	3.99206e-08	1.34402e-07	27	40	31	C1	Liver (STARNET)	EpiXcan	0.999158	starnet_liv	0.999981
770	ENSG00000154736	ADAMTS5	1.52645	0.0749175	0.126899	0.0518419	0.0928321	9.68262e-13	4.38217e-12	6	13	8	C1	Liver (STARNET)	EpiXcan	0.999158	starnet_liv	0.999981
771	ENSG00000198168	SVIP	-1.52543	-0.0959342	0.127152	0.0344558	0.0953581	3.6889e-13	1.71286e-12	7	25	11	C1	Liver (STARNET)	EpiXcan	0.999158	starnet_liv	0.999981
772	ENSG00000206561	COLQ	1.52523	0.112153	0.127201	0.0202617	0.0318791	4.7802e-05	0.000125134	17	29	18	C1	Liver (STARNET)	EpiXcan	0.999158	starnet_liv	0.999981
773	ENSG00000005100	DHX33	1.5247	0.071222	0.127333	0.0690652	0.108932	5.93777e-15	3.05377e-14	25	49	28	C1	Liver (STARNET)	EpiXcan	0.999158	starnet_liv	0.999981
774	ENSG00000173214	MFSD4B	1.52411	0.0567746	0.12748	0.0990855	0.163766	4.94938e-22	3.57446e-21	19	36	22	C1	Liver (STARNET)	EpiXcan	0.999158	starnet_liv	0.999981
775	ENSG00000127955	GNAI1	-1.5236	-0.0798644	0.127608	0.0763672	0.141497	2.93366e-19	1.85817e-18	30	53	40	C1	Liver (STARNET)	EpiXcan	0.999158	starnet_liv	0.999981
776	ENSG00000223390	AL445685.1	1.52285	0.327556	0.127797	0.00307145	0.0101117	0.0218406	0.0439803	10	22	12	C1	Liver (STARNET)	EpiXcan	0.999158	starnet_liv	0.999981
777	ENSG00000156587	UBE2L6	1.5226	0.150512	0.127858	0.013977	0.03311	2.87239e-05	7.70354e-05	6	18	6	C1	Liver (STARNET)	EpiXcan	0.999158	starnet_liv	0.999981
778	ENSG00000013583	HEBP1	-1.52188	-0.0463422	0.12804	0.129408	0.22372	4.49285e-31	4.59988e-30	22	30	25	C1	Liver (STARNET)	EpiXcan	0.999158	starnet_liv	0.999981
779	ENSG00000175691	ZNF77	-1.52071	-0.0490703	0.128332	0.141214	0.223383	4.15889e-31	4.26125e-30	10	14	13	C1	Liver (STARNET)	EpiXcan	0.999158	starnet_liv	0.999981
780	ENSG00000214941	ZSWIM7	1.52048	0.0526007	0.128391	0.145291	0.358581	6.83525e-55	1.38145e-53	19	38	25	C1	Liver (STARNET)	EpiXcan	0.999158	starnet_liv	0.999981
781	ENSG00000160255	ITGB2	1.52046	0.0895654	0.128395	0.0531679	0.315111	8.97136e-47	1.47349e-45	44	76	61	C1	Liver (STARNET)	EpiXcan	0.999158	starnet_liv	0.999981
782	ENSG00000186026	ZNF284	-1.51937	-0.140965	0.128669	0.0126261	0.0584728	2.62646e-08	8.93577e-08	10	18	13	C1	Liver (STARNET)	EpiXcan	0.999158	starnet_liv	0.999981
783	ENSG00000121104	FAM117A	-1.51895	-0.221502	0.128776	0.00887095	0.0383205	7.12184e-06	2.02142e-05	3	11	4	C1	Liver (STARNET)	EpiXcan	0.999158	starnet_liv	0.999981
784	ENSG00000267023	LRRC37A16P	1.51887	0.130466	0.128795	0.0201875	0.0530468	1.11132e-07	3.62713e-07	15	52	18	C1	Liver (STARNET)	EpiXcan	0.999158	starnet_liv	0.999981
785	ENSG00000206538	VGLL3	1.51782	0.18708	0.129059	0.00908271	0.0320252	3.86322e-05	0.00010214	2	7	2	C1	Liver (STARNET)	EpiXcan	0.999158	starnet_liv	0.999981
786	ENSG00000250132	AC004803.1	1.51745	0.146401	0.129152	0.0176465	0.058718	2.72267e-08	9.25121e-08	5	17	6	C1	Liver (STARNET)	EpiXcan	0.999158	starnet_liv	0.999981
787	ENSG00000189180	ZNF33A	-1.51628	-0.189536	0.12945	0.0104533	0.0317068	4.88217e-05	0.000127627	2	12	4	C1	Liver (STARNET)	EpiXcan	0.999158	starnet_liv	0.999981
788	ENSG00000103174	NAGPA	1.5146	0.199159	0.129874	0.00805788	0.116188	6.38412e-16	3.46081e-15	8	38	16	C1	Liver (STARNET)	EpiXcan	0.999158	starnet_liv	0.999981
789	ENSG00000101474	APMAP	-1.51331	-0.0512366	0.130201	0.0806277	0.0821456	2.13732e-11	8.91144e-11	61	89	70	C1	Liver (STARNET)	EpiXcan	0.999158	starnet_liv	0.999981
790	ENSG00000143921	ABCG8	-1.5131	-0.105038	0.130254	0.027849	0.11259	3.64222e-15	1.89155e-14	6	19	9	C1	Liver (STARNET)	EpiXcan	0.999158	starnet_liv	0.999981
791	ENSG00000167081	PBX3	-1.51277	-0.0636766	0.130338	0.0567713	0.118693	1.13231e-16	6.37851e-16	4	13	5	C1	Liver (STARNET)	EpiXcan	0.999158	starnet_liv	0.999981
792	ENSG00000136827	TOR1A	-1.51208	-0.0999804	0.130512	0.0234157	0.0558848	5.55939e-08	1.85378e-07	10	65	11	C1	Liver (STARNET)	EpiXcan	0.999158	starnet_liv	0.999981
793	ENSG00000111339	ART4	1.51108	0.123225	0.130767	0.0200989	0.0442581	1.59844e-06	4.76794e-06	20	29	22	C1	Liver (STARNET)	EpiXcan	0.999158	starnet_liv	0.999981
794	ENSG00000152661	GJA1	1.51087	0.0850944	0.130822	0.0592927	0.104488	3.3089e-14	1.63506e-13	82	103	96	C1	Liver (STARNET)	EpiXcan	0.999158	starnet_liv	0.999981
795	ENSG00000163608	NEPRO	1.50995	0.0964876	0.131056	0.0375512	0.0573564	3.36003e-08	1.13585e-07	43	77	50	C1	Liver (STARNET)	EpiXcan	0.999158	starnet_liv	0.999981
796	ENSG00000107371	EXOSC3	-1.50949	-0.123715	0.131174	0.0172923	0.0264302	0.000209689	0.000513194	10	33	11	C1	Liver (STARNET)	EpiXcan	0.999158	starnet_liv	0.999981
797	ENSG00000214194	SMIM30	-1.50912	-0.430681	0.131267	0.00109023	0.0808068	1.85214e-11	7.75662e-11	7	15	15	C1	Liver (STARNET)	EpiXcan	0.999158	starnet_liv	0.999981
798	ENSG00000162714	ZNF496	1.50896	0.125328	0.13131	0.0207543	0.0664683	3.08927e-09	1.11982e-08	5	9	6	C1	Liver (STARNET)	EpiXcan	0.999158	starnet_liv	0.999981
799	ENSG00000198502	HLA-DRB5	-1.50881	-0.0254076	0.131348	0.533574	0.832625	1.64118e-263	3.1037e-260	124	198	140	C1	Liver (STARNET)	EpiXcan	0.999158	starnet_liv	0.999981
800	ENSG00000152117	AC073869.1	1.50836	0.0330037	0.131461	0.297239	0.650252	1.36418e-139	1.46821e-137	34	93	46	C1	Liver (STARNET)	EpiXcan	0.999158	starnet_liv	0.999981
801	ENSG00000154917	RAB6B	1.50624	0.0586573	0.132004	0.0882816	0.114347	2.4199e-15	1.27071e-14	47	83	56	C1	Liver (STARNET)	EpiXcan	0.999158	starnet_liv	0.999981
802	ENSG00000196363	WDR5	-1.50519	-0.115924	0.132274	0.0328776	0.0393581	5.49531e-06	1.57291e-05	48	74	61	C1	Liver (STARNET)	EpiXcan	0.999158	starnet_liv	0.999981
803	ENSG00000148935	GAS2	-1.50471	-0.0342604	0.1324	0.250563	0.490117	1.54634e-84	6.11057e-83	25	50	30	C1	Liver (STARNET)	EpiXcan	0.999158	starnet_liv	0.999981
804	ENSG00000143740	SNAP47	-1.50438	-0.0601954	0.132483	0.0771175	0.197916	6.22593e-27	5.49826e-26	10	19	11	C1	Liver (STARNET)	EpiXcan	0.999158	starnet_liv	0.999981
805	ENSG00000103415	HMOX2	1.50426	0.338828	0.132513	0.00241379	0.0244136	0.000402617	0.000959641	5	12	7	C1	Liver (STARNET)	EpiXcan	0.999158	starnet_liv	0.999981
806	ENSG00000100568	VTI1B	-1.50366	-0.112862	0.13267	0.020467	0.0348641	2.04924e-05	5.5807e-05	9	23	10	C1	Liver (STARNET)	EpiXcan	0.999158	starnet_liv	0.999981
807	ENSG00000225032	AL162586.1	-1.50324	-0.0994672	0.132776	0.035713	0.0388046	4.68303e-06	1.3477e-05	23	46	25	C1	Liver (STARNET)	EpiXcan	0.999158	starnet_liv	0.999981
808	ENSG00000145626	UGT3A1	1.50324	0.117898	0.132778	0.0167174	0.0119922	0.0135338	0.0278589	20	37	23	C1	Liver (STARNET)	EpiXcan	0.999158	starnet_liv	0.999981
809	ENSG00000176871	WSB2	-1.50219	-0.143347	0.133048	0.0145976	0.0201388	0.00131513	0.00298724	15	37	23	C1	Liver (STARNET)	EpiXcan	0.999158	starnet_liv	0.999981
810	ENSG00000142156	COL6A1	-1.50153	-0.0573308	0.133219	0.116264	0.179331	1.27297e-24	1.02069e-23	27	60	32	C1	Liver (STARNET)	EpiXcan	0.999158	starnet_liv	0.999981
811	ENSG00000102763	VWA8	-1.50049	-0.0629134	0.133486	0.0629728	0.118044	2.6052e-16	1.44059e-15	25	43	28	C1	Liver (STARNET)	EpiXcan	0.999158	starnet_liv	0.999981
812	ENSG00000142634	EFHD2	1.49951	0.125237	0.133742	0.0176301	0.0949494	7.02209e-13	3.20325e-12	12	40	14	C1	Liver (STARNET)	EpiXcan	0.999158	starnet_liv	0.999981
813	ENSG00000109686	SH3D19	1.49851	0.385471	0.134	0.00182707	0.0339513	2.50029e-05	6.75624e-05	1	7	2	C1	Liver (STARNET)	EpiXcan	0.999158	starnet_liv	0.999981
814	ENSG00000122786	CALD1	-1.49824	-0.0580638	0.134071	0.10931	0.180686	1.22492e-24	9.82759e-24	10	12	10	C1	Liver (STARNET)	EpiXcan	0.999158	starnet_liv	0.999981
815	ENSG00000176435	CLEC14A	-1.49818	-0.0485619	0.134087	0.160184	0.186511	1.29613e-25	1.07845e-24	27	58	31	C1	Liver (STARNET)	EpiXcan	0.999158	starnet_liv	0.999981
816	ENSG00000061938	TNK2	-1.49816	-0.206704	0.134091	0.00679053	0.0663993	2.36327e-09	8.63749e-09	11	41	12	C1	Liver (STARNET)	EpiXcan	0.999158	starnet_liv	0.999981
817	ENSG00000131370	SH3BP5	-1.49728	-0.082239	0.134319	0.0278202	0.069946	1.0431e-09	3.90624e-09	4	14	5	C1	Liver (STARNET)	EpiXcan	0.999158	starnet_liv	0.999981
818	ENSG00000128383	APOBEC3A	-1.49638	-0.0724652	0.134555	0.0575334	0.071854	6.65238e-10	2.52405e-09	20	36	24	C1	Liver (STARNET)	EpiXcan	0.999158	starnet_liv	0.999981
819	ENSG00000106299	WASL	-1.49618	-0.262349	0.134606	0.00397987	0.0170229	0.00306002	0.00672676	6	13	9	C1	Liver (STARNET)	EpiXcan	0.999158	starnet_liv	0.999981
820	ENSG00000166704	ZNF606	-1.49553	-0.092299	0.134776	0.030178	0.0981697	2.71149e-13	1.26613e-12	18	26	24	C1	Liver (STARNET)	EpiXcan	0.999158	starnet_liv	0.999981
821	ENSG00000177469	CAVIN1	1.49517	0.118277	0.13487	0.0183916	0.0259578	0.000253732	0.000615974	17	31	23	C1	Liver (STARNET)	EpiXcan	0.999158	starnet_liv	0.999981
822	ENSG00000170214	ADRA1B	-1.49512	-0.111802	0.134884	0.0335935	0.0774098	1.12337e-10	4.46714e-10	42	92	57	C1	Liver (STARNET)	EpiXcan	0.999158	starnet_liv	0.999981
823	ENSG00000197594	ENPP1	1.49503	0.185083	0.134906	0.00887268	0.0116031	0.0150237	0.0307535	10	13	12	C1	Liver (STARNET)	EpiXcan	0.999158	starnet_liv	0.999981
824	ENSG00000147813	NAPRT	1.49471	0.0416741	0.13499	0.170442	0.426391	5.96414e-69	1.65174e-67	30	59	42	C1	Liver (STARNET)	EpiXcan	0.999158	starnet_liv	0.999981
825	ENSG00000176635	HORMAD2	1.49314	0.0961237	0.1354	0.0486825	0.106885	2.37547e-14	1.18398e-13	6	26	7	C1	Liver (STARNET)	EpiXcan	0.999158	starnet_liv	0.999981
826	ENSG00000066084	DIP2B	-1.49196	-0.168134	0.135709	0.00797673	0.0389177	5.97911e-06	1.70622e-05	6	22	7	C1	Liver (STARNET)	EpiXcan	0.999158	starnet_liv	0.999981
827	ENSG00000059122	FLYWCH1	1.49194	0.0334491	0.135714	0.258858	0.710409	3.56683e-168	7.37777e-166	26	46	35	C1	Liver (STARNET)	EpiXcan	0.999158	starnet_liv	0.999981
828	ENSG00000135838	NPL	1.49095	0.0850274	0.135975	0.0337912	0.0596311	1.53636e-08	5.31442e-08	19	38	20	C1	Liver (STARNET)	EpiXcan	0.999158	starnet_liv	0.999981
829	ENSG00000138246	DNAJC13	-1.49072	-0.106315	0.136035	0.0319783	0.061226	9.91073e-09	3.48191e-08	21	30	22	C1	Liver (STARNET)	EpiXcan	0.999158	starnet_liv	0.999981
830	ENSG00000021852	C8B	1.48986	0.0347625	0.136261	0.2412	0.332448	2.43274e-49	4.3112e-48	22	37	25	C1	Liver (STARNET)	EpiXcan	0.999158	starnet_liv	0.999981
831	ENSG00000141664	ZCCHC2	-1.48985	-0.138119	0.136263	0.014652	0.0105056	0.0202681	0.0410133	27	43	40	C1	Liver (STARNET)	EpiXcan	0.999158	starnet_liv	0.999981
832	ENSG00000123415	SMUG1	-1.48827	-0.0322083	0.13668	0.298844	0.398018	5.66475e-63	1.37093e-61	17	35	20	C1	Liver (STARNET)	EpiXcan	0.999158	starnet_liv	0.999981
833	ENSG00000165905	LARGE2	1.48774	0.239776	0.13682	0.00551064	0.0494931	3.36722e-07	1.0598e-06	5	16	10	C1	Liver (STARNET)	EpiXcan	0.999158	starnet_liv	0.999981
834	ENSG00000075292	ZNF638	1.48762	0.135535	0.136852	0.0109745	0.04106	3.20293e-06	9.33252e-06	6	10	6	C1	Liver (STARNET)	EpiXcan	0.999158	starnet_liv	0.999981
835	ENSG00000170949	ZNF160	-1.48755	-0.0320796	0.136869	0.188629	0.419493	3.87341e-67	1.0422e-65	22	73	30	C1	Liver (STARNET)	EpiXcan	0.999158	starnet_liv	0.999981
836	ENSG00000204396	VWA7	1.48741	0.0877721	0.136905	0.055712	0.0982465	1.77516e-13	8.3837e-13	16	37	19	C1	Liver (STARNET)	EpiXcan	0.999158	starnet_liv	0.999981
837	ENSG00000204160	ZDHHC18	1.48721	0.0785025	0.13696	0.0536092	0.0910114	1.70267e-12	7.56883e-12	16	39	17	C1	Liver (STARNET)	EpiXcan	0.999158	starnet_liv	0.999981
838	ENSG00000233967	AL359715.2	1.48614	0.0523866	0.137242	0.114578	0.176285	6.59887e-24	5.17511e-23	85	128	106	C1	Liver (STARNET)	EpiXcan	0.999158	starnet_liv	0.999981
839	ENSG00000178401	DNAJC22	-1.48582	-0.0381329	0.137328	0.253632	0.348424	4.20101e-53	8.13055e-52	58	85	67	C1	Liver (STARNET)	EpiXcan	0.999158	starnet_liv	0.999981
840	ENSG00000076944	STXBP2	1.48514	0.0849922	0.137507	0.0421177	0.11601	7.13877e-16	3.86357e-15	20	28	23	C1	Liver (STARNET)	EpiXcan	0.999158	starnet_liv	0.999981
841	ENSG00000145868	FBXO38	-1.48513	-0.23052	0.137508	0.00569786	0.0458822	1.03276e-06	3.12709e-06	17	57	21	C1	Liver (STARNET)	EpiXcan	0.999158	starnet_liv	0.999981
842	ENSG00000181404	WASHC1	-1.4848	-0.218601	0.137596	0.0139132	0.10618	2.26767e-14	1.13067e-13	9	27	13	C1	Liver (STARNET)	EpiXcan	0.999158	starnet_liv	0.999981
843	ENSG00000153832	FBXO36	-1.48438	-0.0829622	0.137709	0.0505771	0.123401	1.08798e-16	6.13141e-16	17	40	21	C1	Liver (STARNET)	EpiXcan	0.999158	starnet_liv	0.999981
844	ENSG00000109794	FAM149A	-1.48425	-0.0613575	0.137744	0.0687441	0.11202	5.17098e-15	2.66771e-14	18	117	23	C1	Liver (STARNET)	EpiXcan	0.999158	starnet_liv	0.999981
845	ENSG00000120913	PDLIM2	1.48418	0.191153	0.137762	0.00852827	0.021284	0.000933862	0.00215112	9	24	11	C1	Liver (STARNET)	EpiXcan	0.999158	starnet_liv	0.999981
846	ENSG00000159399	HK2	1.48381	0.073518	0.137858	0.0636483	0.1288	2.59156e-17	1.50668e-16	23	62	29	C1	Liver (STARNET)	EpiXcan	0.999158	starnet_liv	0.999981
847	ENSG00000130948	HSD17B3	-1.48342	-0.0504085	0.137963	0.113208	0.199472	3.73547e-27	3.31657e-26	18	26	22	C1	Liver (STARNET)	EpiXcan	0.999158	starnet_liv	0.999981
848	ENSG00000128923	MINDY2	1.48327	0.303869	0.138003	0.00627932	0.0100213	0.0229533	0.0461086	10	21	14	C1	Liver (STARNET)	EpiXcan	0.999158	starnet_liv	0.999981
849	ENSG00000099917	MED15	-1.48107	-0.0686837	0.138589	0.0942401	0.130308	1.0079e-17	5.97519e-17	49	88	60	C1	Liver (STARNET)	EpiXcan	0.999158	starnet_liv	0.999981
850	ENSG00000109436	TBC1D9	-1.48083	-0.113796	0.138652	0.0278215	0.0384092	8.06685e-06	2.27695e-05	11	13	12	C1	Liver (STARNET)	EpiXcan	0.999158	starnet_liv	0.999981
851	ENSG00000176946	THAP4	1.47892	0.0870802	0.139163	0.028321	0.0340493	2.52311e-05	6.81234e-05	29	62	33	C1	Liver (STARNET)	EpiXcan	0.999158	starnet_liv	0.999981
852	ENSG00000070159	PTPN3	-1.4783	-0.0632462	0.139327	0.0515336	0.086406	6.08048e-12	2.61938e-11	28	36	33	C1	Liver (STARNET)	EpiXcan	0.999158	starnet_liv	0.999981
853	ENSG00000244187	TMEM141	1.47788	0.143448	0.13944	0.0169227	0.0596364	2.10546e-08	7.21327e-08	5	7	5	C1	Liver (STARNET)	EpiXcan	0.999158	starnet_liv	0.999981
854	ENSG00000112874	NUDT12	1.47772	0.0634763	0.139484	0.0841934	0.217556	4.02583e-30	3.94478e-29	11	20	15	C1	Liver (STARNET)	EpiXcan	0.999158	starnet_liv	0.999981
855	ENSG00000150048	CLEC1A	1.4771	0.0608655	0.139648	0.0661664	0.225526	1.08725e-31	1.14049e-30	20	37	29	C1	Liver (STARNET)	EpiXcan	0.999158	starnet_liv	0.999981
856	ENSG00000152778	IFIT5	-1.47664	-0.099668	0.139773	0.0242067	0.0536231	1.11217e-07	3.62902e-07	16	37	16	C1	Liver (STARNET)	EpiXcan	0.999158	starnet_liv	0.999981
857	ENSG00000130158	DOCK6	-1.47659	-0.139902	0.139787	0.0146213	0.0177701	0.0024142	0.00535958	12	31	13	C1	Liver (STARNET)	EpiXcan	0.999158	starnet_liv	0.999981
858	ENSG00000185989	RASA3	1.47652	0.0653612	0.139804	0.0582638	0.175532	3.86021e-24	3.05448e-23	16	39	22	C1	Liver (STARNET)	EpiXcan	0.999158	starnet_liv	0.999981
859	ENSG00000017260	ATP2C1	1.47547	0.0610216	0.140086	0.0659756	0.114548	2.69756e-15	1.41203e-14	11	20	12	C1	Liver (STARNET)	EpiXcan	0.999158	starnet_liv	0.999981
860	ENSG00000256383	AC020910.2	-1.47545	-0.146881	0.140092	0.0133483	0.101284	1.02797e-13	4.9234e-13	10	22	13	C1	Liver (STARNET)	EpiXcan	0.999158	starnet_liv	0.999981
861	ENSG00000160392	C19orf47	-1.47507	-0.0936492	0.140194	0.0181692	0.0434492	1.96244e-06	5.80661e-06	27	41	34	C1	Liver (STARNET)	EpiXcan	0.999158	starnet_liv	0.999981
862	ENSG00000099800	TIMM13	1.47485	0.111387	0.140254	0.022165	0.038756	6.20041e-06	1.76784e-05	4	40	5	C1	Liver (STARNET)	EpiXcan	0.999158	starnet_liv	0.999981
863	ENSG00000143149	ALDH9A1	-1.47286	-0.0516217	0.140788	0.102845	0.185972	7.80099e-26	6.54848e-25	22	58	27	C1	Liver (STARNET)	EpiXcan	0.999158	starnet_liv	0.999981
864	ENSG00000105053	VRK3	-1.47283	-0.170259	0.140796	0.017023	0.0284144	0.000124953	0.000313639	13	19	15	C1	Liver (STARNET)	EpiXcan	0.999158	starnet_liv	0.999981
865	ENSG00000101247	NDUFAF5	1.47161	0.179403	0.141127	0.00934499	0.0538412	9.66831e-08	3.17355e-07	13	26	15	C1	Liver (STARNET)	EpiXcan	0.999158	starnet_liv	0.999981
866	ENSG00000186792	HYAL3	-1.47092	-0.0783987	0.141313	0.0360526	0.0867534	7.50839e-12	3.21878e-11	8	17	10	C1	Liver (STARNET)	EpiXcan	0.999158	starnet_liv	0.999981
867	ENSG00000161813	LARP4	1.4703	0.125219	0.141481	0.0215031	0.0236284	0.000468057	0.00110843	17	52	21	C1	Liver (STARNET)	EpiXcan	0.999158	starnet_liv	0.999981
868	ENSG00000108591	DRG2	-1.47016	-0.0925405	0.141518	0.0300422	0.0360036	1.54633e-05	4.26908e-05	27	67	31	C1	Liver (STARNET)	EpiXcan	0.999158	starnet_liv	0.999981
869	ENSG00000259120	SMIM6	1.46992	0.130498	0.141582	0.015595	0.0190799	0.00170159	0.0038296	19	33	20	C1	Liver (STARNET)	EpiXcan	0.999158	starnet_liv	0.999981
870	ENSG00000118181	RPS25	-1.46908	-0.207068	0.14181	0.00517366	0.0148626	0.00578432	0.0124005	13	19	14	C1	Liver (STARNET)	EpiXcan	0.999158	starnet_liv	0.999981
871	ENSG00000165282	PIGO	1.46892	0.101329	0.141855	0.0274919	0.0343671	2.18729e-05	5.94322e-05	9	11	10	C1	Liver (STARNET)	EpiXcan	0.999158	starnet_liv	0.999981
872	ENSG00000069188	SDK2	1.4685	0.0525408	0.141969	0.0742389	0.0225821	0.00065597	0.00153586	83	117	101	C1	Liver (STARNET)	EpiXcan	0.999158	starnet_liv	0.999981
873	ENSG00000129472	RAB2B	1.46802	0.0795547	0.1421	0.0556096	0.0790288	6.3862e-11	2.58613e-10	26	59	39	C1	Liver (STARNET)	EpiXcan	0.999158	starnet_liv	0.999981
874	ENSG00000159111	MRPL10	1.4679	0.156215	0.142131	0.00996186	0.0372767	9.90353e-06	2.7776e-05	13	22	14	C1	Liver (STARNET)	EpiXcan	0.999158	starnet_liv	0.999981
875	ENSG00000011478	QPCTL	-1.46785	-0.050518	0.142145	0.128903	0.147604	8.25799e-20	5.37196e-19	46	70	55	C1	Liver (STARNET)	EpiXcan	0.999158	starnet_liv	0.999981
876	ENSG00000163625	WDFY3	-1.46778	-0.241099	0.142164	0.00622898	0.0149174	0.0054332	0.0116704	10	42	12	C1	Liver (STARNET)	EpiXcan	0.999158	starnet_liv	0.999981
877	ENSG00000197568	HHLA3	-1.46776	-0.0614599	0.14217	0.0805516	0.234639	1.01047e-33	1.12314e-32	18	35	23	C1	Liver (STARNET)	EpiXcan	0.999158	starnet_liv	0.999981
878	ENSG00000172057	ORMDL3	1.46706	0.0852797	0.14236	0.0430993	0.0437306	1.53757e-06	4.59569e-06	41	57	45	C1	Liver (STARNET)	EpiXcan	0.999158	starnet_liv	0.999981
879	ENSG00000162909	CAPN2	1.46648	0.038615	0.142516	0.135864	0.192705	3.22183e-26	2.75165e-25	41	81	47	C1	Liver (STARNET)	EpiXcan	0.999158	starnet_liv	0.999981
880	ENSG00000267056	AC005336.1	1.46599	0.0451415	0.142651	0.13909	0.16719	1.68331e-22	1.24281e-21	67	83	79	C1	Liver (STARNET)	EpiXcan	0.999158	starnet_liv	0.999981
881	ENSG00000261188	Z95115.1	1.46554	0.100441	0.142774	0.023659	0.0159379	0.00412817	0.00896028	13	30	18	C1	Liver (STARNET)	EpiXcan	0.999158	starnet_liv	0.999981
882	ENSG00000185015	CA13	-1.46474	-0.134801	0.142991	0.0187687	0.0395781	5.34909e-06	1.53238e-05	17	22	19	C1	Liver (STARNET)	EpiXcan	0.999158	starnet_liv	0.999981
883	ENSG00000142627	EPHA2	1.464	0.056531	0.143193	0.0817923	0.123324	1.17612e-16	6.61685e-16	11	17	12	C1	Liver (STARNET)	EpiXcan	0.999158	starnet_liv	0.999981
884	ENSG00000205808	PLPP6	-1.46391	-0.287685	0.143219	0.00323612	0.0681698	1.54468e-09	5.71825e-09	13	24	20	C1	Liver (STARNET)	EpiXcan	0.999158	starnet_liv	0.999981
885	ENSG00000137804	NUSAP1	-1.46332	-0.104838	0.143381	0.0266477	0.01674	0.0032916	0.00721189	19	32	21	C1	Liver (STARNET)	EpiXcan	0.999158	starnet_liv	0.999981
886	ENSG00000179104	TMTC2	1.46208	0.0292548	0.143719	0.3493	0.458162	1.1376e-77	3.90144e-76	25	44	32	C1	Liver (STARNET)	EpiXcan	0.999158	starnet_liv	0.999981
887	ENSG00000164919	COX6C	1.4618	0.0591384	0.143796	0.0541241	0.0906476	1.66851e-12	7.42943e-12	24	29	27	C1	Liver (STARNET)	EpiXcan	0.999158	starnet_liv	0.999981
888	ENSG00000151746	BICD1	-1.46145	-0.0593354	0.143892	0.076307	0.142035	4.87595e-19	3.05335e-18	41	65	53	C1	Liver (STARNET)	EpiXcan	0.999158	starnet_liv	0.999981
889	ENSG00000166750	SLFN5	-1.46076	-0.0266115	0.144082	0.364501	0.57824	1.58094e-111	1.057e-109	27	54	33	C1	Liver (STARNET)	EpiXcan	0.999158	starnet_liv	0.999981
890	ENSG00000273344	PAXIP1-AS1	-1.45939	-0.177547	0.144458	0.00770951	0.0335132	2.98635e-05	7.99138e-05	12	28	14	C1	Liver (STARNET)	EpiXcan	0.999158	starnet_liv	0.999981
891	ENSG00000153246	PLA2R1	-1.45782	-0.0719789	0.144889	0.0659963	0.0796413	4.53597e-11	1.85388e-10	31	45	33	C1	Liver (STARNET)	EpiXcan	0.999158	starnet_liv	0.999981
892	ENSG00000204316	MRPL38	1.45734	0.0564552	0.145023	0.0888628	0.051974	1.40056e-07	4.53427e-07	59	96	67	C1	Liver (STARNET)	EpiXcan	0.999158	starnet_liv	0.999981
893	ENSG00000162076	FLYWCH2	1.45729	0.0590109	0.145037	0.0850257	0.14639	1.01905e-19	6.59344e-19	19	38	24	C1	Liver (STARNET)	EpiXcan	0.999158	starnet_liv	0.999981
894	ENSG00000185437	SH3BGR	-1.45695	-0.124299	0.14513	0.0136753	0.049312	3.49566e-07	1.09814e-06	28	41	36	C1	Liver (STARNET)	EpiXcan	0.999158	starnet_liv	0.999981
895	ENSG00000159363	ATP13A2	1.45685	0.0367982	0.145159	0.303329	0.440569	1.88711e-73	5.90581e-72	6	24	12	C1	Liver (STARNET)	EpiXcan	0.999158	starnet_liv	0.999981
896	ENSG00000088832	FKBP1A	1.45683	0.14109	0.145164	0.0130632	0.0365176	1.34463e-05	3.72702e-05	13	21	15	C1	Liver (STARNET)	EpiXcan	0.999158	starnet_liv	0.999981
897	ENSG00000211890	IGHA2	1.45581	0.0900185	0.145444	0.0425977	0.0688191	1.43835e-09	5.33358e-09	66	98	75	C1	Liver (STARNET)	EpiXcan	0.999158	starnet_liv	0.999981
898	ENSG00000145708	CRHBP	-1.45535	-0.164236	0.145574	0.0134587	0.053234	1.29234e-07	4.19314e-07	13	26	22	C1	Liver (STARNET)	EpiXcan	0.999158	starnet_liv	0.999981
899	ENSG00000134899	ERCC5	-1.4546	-0.183184	0.145781	0.00787246	0.0212428	0.000939697	0.00216343	6	22	10	C1	Liver (STARNET)	EpiXcan	0.999158	starnet_liv	0.999981
900	ENSG00000182903	ZNF721	1.4534	0.0698302	0.146112	0.0443759	0.0939745	3.33768e-13	1.55087e-12	14	43	15	C1	Liver (STARNET)	EpiXcan	0.999158	starnet_liv	0.999981
901	ENSG00000112357	PEX7	1.45254	0.034546	0.146351	0.240044	0.329746	6.70397e-49	1.16619e-47	33	80	50	C1	Liver (STARNET)	EpiXcan	0.999158	starnet_liv	0.999981
902	ENSG00000215845	TSTD1	1.45243	0.0457178	0.146382	0.137644	0.227438	5.49729e-32	5.84054e-31	22	34	29	C1	Liver (STARNET)	EpiXcan	0.999158	starnet_liv	0.999981
903	ENSG00000182218	HHIPL1	-1.45126	-0.117158	0.146707	0.0111134	0.152881	1.77081e-20	1.19663e-19	32	80	36	C1	Liver (STARNET)	EpiXcan	0.999158	starnet_liv	0.999981
904	ENSG00000171903	CYP4F11	1.45038	0.0451426	0.146952	0.165754	0.276508	1.90216e-40	2.59062e-39	44	82	56	C1	Liver (STARNET)	EpiXcan	0.999158	starnet_liv	0.999981
905	ENSG00000161281	COX7A1	1.44899	0.0698756	0.147339	0.048573	0.0363367	1.33409e-05	3.70013e-05	41	55	45	C1	Liver (STARNET)	EpiXcan	0.999158	starnet_liv	0.999981
906	ENSG00000186889	TMEM17	1.44858	0.0548056	0.147455	0.080159	0.126461	4.92008e-17	2.81348e-16	11	12	12	C1	Liver (STARNET)	EpiXcan	0.999158	starnet_liv	0.999981
907	ENSG00000126822	PLEKHG3	1.44778	0.123726	0.14768	0.0209023	0.0545621	6.00914e-08	2.00023e-07	14	22	15	C1	Liver (STARNET)	EpiXcan	0.999158	starnet_liv	0.999981
908	ENSG00000267454	ZNF582-AS1	-1.44529	-0.0913036	0.148376	0.0553386	0.0999677	1.59658e-13	7.55648e-13	30	59	35	C1	Liver (STARNET)	EpiXcan	0.999158	starnet_liv	0.999981
909	ENSG00000164825	DEFB1	-1.44426	-0.187168	0.148665	0.0103718	0.0281614	0.000130363	0.000326661	6	16	7	C1	Liver (STARNET)	EpiXcan	0.999158	starnet_liv	0.999981
910	ENSG00000154642	C21orf91	-1.44368	-0.155799	0.14883	0.00880354	0.0192343	0.00145184	0.00328819	12	20	14	C1	Liver (STARNET)	EpiXcan	0.999158	starnet_liv	0.999981
911	ENSG00000132530	XAF1	-1.44319	-0.333613	0.148966	0.00297283	0.046451	8.2034e-07	2.50396e-06	8	35	14	C1	Liver (STARNET)	EpiXcan	0.999158	starnet_liv	0.999981
912	ENSG00000182504	CEP97	-1.44295	-0.198618	0.149035	0.00784182	0.0204662	0.00113564	0.0025929	5	8	6	C1	Liver (STARNET)	EpiXcan	0.999158	starnet_liv	0.999981
913	ENSG00000136811	ODF2	1.44151	0.398474	0.149441	0.00115488	0.0197966	0.00134035	0.00304193	6	15	9	C1	Liver (STARNET)	EpiXcan	0.999158	starnet_liv	0.999981
914	ENSG00000157045	NTAN1	1.4403	0.0420452	0.149783	0.153234	0.235341	5.58101e-33	6.05586e-32	8	26	9	C1	Liver (STARNET)	EpiXcan	0.999158	starnet_liv	0.999981
915	ENSG00000131876	SNRPA1	1.44027	0.534729	0.149791	0.000869836	0.030024	8.29576e-05	0.000211761	4	13	8	C1	Liver (STARNET)	EpiXcan	0.999158	starnet_liv	0.999981
916	ENSG00000111700	SLCO1B3	1.43754	0.0622817	0.150564	0.0795948	0.0310072	5.62176e-05	0.000146067	70	98	89	C1	Liver (STARNET)	EpiXcan	0.999158	starnet_liv	0.999981
917	ENSG00000151623	NR3C2	1.43742	0.0749176	0.150597	0.0414192	0.0904935	1.98762e-12	8.80297e-12	10	18	12	C1	Liver (STARNET)	EpiXcan	0.999158	starnet_liv	0.999981
918	ENSG00000178700	DHFR2	-1.43716	-0.0331517	0.150672	0.319818	0.292907	5.23567e-43	7.66702e-42	22	40	26	C1	Liver (STARNET)	EpiXcan	0.999158	starnet_liv	0.999981
919	ENSG00000035687	ADSS	1.43702	0.141229	0.150712	0.0200188	0.0436067	1.90318e-06	5.63884e-06	15	26	18	C1	Liver (STARNET)	EpiXcan	0.999158	starnet_liv	0.999981
920	ENSG00000141179	PCTP	-1.437	-0.107094	0.150717	0.0229276	0.0460994	9.15113e-07	2.78233e-06	27	62	31	C1	Liver (STARNET)	EpiXcan	0.999158	starnet_liv	0.999981
921	ENSG00000150054	MPP7	-1.43678	-0.029539	0.150781	0.27825	0.341935	6.05225e-52	1.14131e-50	84	112	103	C1	Liver (STARNET)	EpiXcan	0.999158	starnet_liv	0.999981
922	ENSG00000244067	GSTA2	1.43657	0.0248175	0.150841	0.418544	0.583131	1.25268e-113	8.96375e-112	19	27	21	C1	Liver (STARNET)	EpiXcan	0.999158	starnet_liv	0.999981
923	ENSG00000196263	ZNF471	-1.43447	-0.0730724	0.151438	0.0528939	0.120796	2.14262e-16	1.19076e-15	12	20	13	C1	Liver (STARNET)	EpiXcan	0.999158	starnet_liv	0.999981
924	ENSG00000167920	TMEM99	1.43397	0.0391781	0.151581	0.152296	0.205885	8.99966e-29	8.47953e-28	29	46	33	C1	Liver (STARNET)	EpiXcan	0.999158	starnet_liv	0.999981
925	ENSG00000136237	RAPGEF5	-1.43384	-0.05098	0.151617	0.122295	0.202554	1.14798e-27	1.04017e-26	31	45	39	C1	Liver (STARNET)	EpiXcan	0.999158	starnet_liv	0.999981
926	ENSG00000129562	DAD1	1.43351	0.244403	0.151711	0.00433052	0.0222253	0.00072517	0.00168921	2	13	3	C1	Liver (STARNET)	EpiXcan	0.999158	starnet_liv	0.999981
927	ENSG00000070214	SLC44A1	1.43253	0.0550423	0.151993	0.0577237	0.0624081	8.53266e-09	3.01939e-08	41	85	46	C1	Liver (STARNET)	EpiXcan	0.999158	starnet_liv	0.999981
928	ENSG00000173905	GOLIM4	1.43218	0.119277	0.152093	0.0257386	0.0456758	1.05696e-06	3.19672e-06	8	21	10	C1	Liver (STARNET)	EpiXcan	0.999158	starnet_liv	0.999981
929	ENSG00000089157	RPLP0	-1.43093	-0.17337	0.152451	0.00753888	0.021893	0.000772261	0.00179318	11	18	11	C1	Liver (STARNET)	EpiXcan	0.999158	starnet_liv	0.999981
930	ENSG00000155363	MOV10	-1.42981	-0.171929	0.152772	0.00894388	0.0979642	3.06105e-13	1.42333e-12	3	5	4	C1	Liver (STARNET)	EpiXcan	0.999158	starnet_liv	0.999981
931	ENSG00000171497	PPID	-1.42642	-0.0908833	0.153748	0.0351152	0.0692175	1.1954e-09	4.45015e-09	24	26	25	C1	Liver (STARNET)	EpiXcan	0.999158	starnet_liv	0.999981
932	ENSG00000111252	SH2B3	-1.42603	-0.62504	0.153859	0.00067695	0.0184183	0.00213789	0.00476695	2	11	6	C1	Liver (STARNET)	EpiXcan	0.999158	starnet_liv	0.999981
933	ENSG00000237489	LINC00959	1.42569	0.123929	0.153959	0.0181574	0.0273457	0.000169562	0.000419798	12	20	13	C1	Liver (STARNET)	EpiXcan	0.999158	starnet_liv	0.999981
934	ENSG00000262061	AC129507.1	1.42559	0.107974	0.153986	0.0247898	0.238346	2.74477e-33	3.00789e-32	39	143	54	C1	Liver (STARNET)	EpiXcan	0.999158	starnet_liv	0.999981
935	ENSG00000178252	WDR6	1.42484	0.0787034	0.154203	0.0378852	0.319014	5.34471e-47	8.82211e-46	25	51	37	C1	Liver (STARNET)	EpiXcan	0.999158	starnet_liv	0.999981
936	ENSG00000144895	EIF2A	-1.42466	-0.106234	0.154254	0.0223558	0.106195	2.51053e-14	1.24847e-13	10	26	13	C1	Liver (STARNET)	EpiXcan	0.999158	starnet_liv	0.999981
937	ENSG00000113492	AGXT2	-1.42449	-0.0351179	0.154305	0.201801	0.127656	4.47768e-17	2.56715e-16	120	151	138	C1	Liver (STARNET)	EpiXcan	0.999158	starnet_liv	0.999981
938	ENSG00000107882	SUFU	-1.42424	-0.0803926	0.154376	0.0369097	0.0364892	1.33628e-05	3.70542e-05	24	43	30	C1	Liver (STARNET)	EpiXcan	0.999158	starnet_liv	0.999981
939	ENSG00000136883	KIF12	1.4227	0.0546187	0.154823	0.105448	0.269559	1.22589e-38	1.58325e-37	34	51	39	C1	Liver (STARNET)	EpiXcan	0.999158	starnet_liv	0.999981
940	ENSG00000206432	TMEM200C	-1.42125	-0.164997	0.155243	0.0105514	0.0166822	0.00352981	0.00771209	11	35	12	C1	Liver (STARNET)	EpiXcan	0.999158	starnet_liv	0.999981
941	ENSG00000145014	TMEM44	1.4211	0.0470372	0.155288	0.0776236	0.142044	5.44276e-19	3.40507e-18	37	71	48	C1	Liver (STARNET)	EpiXcan	0.999158	starnet_liv	0.999981
942	ENSG00000268869	ESPNP	-1.42094	-0.0475671	0.155335	0.135283	0.188267	1.75349e-25	1.45079e-24	70	123	90	C1	Liver (STARNET)	EpiXcan	0.999158	starnet_liv	0.999981
943	ENSG00000133678	TMEM254	1.42056	0.0890556	0.155444	0.0288245	0.083776	1.98621e-11	8.30495e-11	10	17	11	C1	Liver (STARNET)	EpiXcan	0.999158	starnet_liv	0.999981
944	ENSG00000125651	GTF2F1	-1.4204	-0.06362	0.155492	0.0587996	0.0962085	4.97539e-13	2.28536e-12	20	47	21	C1	Liver (STARNET)	EpiXcan	0.999158	starnet_liv	0.999981
945	ENSG00000165801	ARHGEF40	-1.41745	-0.0947722	0.156351	0.0341391	0.0788973	8.74846e-11	3.51799e-10	18	37	22	C1	Liver (STARNET)	EpiXcan	0.999158	starnet_liv	0.999981
946	ENSG00000176209	SMIM19	-1.41741	-0.0316507	0.156362	0.240816	0.316093	1.62109e-46	2.63637e-45	18	40	20	C1	Liver (STARNET)	EpiXcan	0.999158	starnet_liv	0.999981
947	ENSG00000112378	PERP	1.4162	0.0622509	0.156717	0.0705593	0.170719	2.77984e-23	2.11613e-22	10	20	12	C1	Liver (STARNET)	EpiXcan	0.999158	starnet_liv	0.999981
948	ENSG00000164251	F2RL1	-1.4157	-0.0460092	0.156862	0.123108	0.191968	2.41054e-26	2.07213e-25	29	54	32	C1	Liver (STARNET)	EpiXcan	0.999158	starnet_liv	0.999981
949	ENSG00000197226	TBC1D9B	-1.415	-0.0237051	0.157068	0.357775	0.462673	8.69577e-78	3.0056e-76	44	99	58	C1	Liver (STARNET)	EpiXcan	0.999158	starnet_liv	0.999981
950	ENSG00000162881	OXER1	1.41484	0.0598533	0.157116	0.0780786	0.225577	1.33132e-31	1.38991e-30	27	51	36	C1	Liver (STARNET)	EpiXcan	0.999158	starnet_liv	0.999981
951	ENSG00000174600	CMKLR1	1.41476	0.0932867	0.15714	0.0230396	0.0268483	0.000180225	0.000444618	32	56	44	C1	Liver (STARNET)	EpiXcan	0.999158	starnet_liv	0.999981
952	ENSG00000153317	ASAP1	-1.41447	-0.0925819	0.157225	0.027453	0.0678085	1.88308e-09	6.93412e-09	9	14	9	C1	Liver (STARNET)	EpiXcan	0.999158	starnet_liv	0.999981
953	ENSG00000130005	GAMT	-1.41348	-0.21114	0.157516	0.00891473	0.0257161	0.00024927	0.00060603	12	17	16	C1	Liver (STARNET)	EpiXcan	0.999158	starnet_liv	0.999981
954	ENSG00000144559	TAMM41	1.41339	0.0574051	0.157541	0.0692599	0.14575	1.78101e-19	1.13843e-18	11	47	13	C1	Liver (STARNET)	EpiXcan	0.999158	starnet_liv	0.999981
955	ENSG00000155792	DEPTOR	1.41331	0.0281962	0.157565	0.320394	0.409881	6.70768e-66	1.75141e-64	61	112	67	C1	Liver (STARNET)	EpiXcan	0.999158	starnet_liv	0.999981
956	ENSG00000112237	CCNC	1.41323	0.116706	0.157588	0.0184879	0.0116303	0.0141513	0.0290622	26	37	31	C1	Liver (STARNET)	EpiXcan	0.999158	starnet_liv	0.999981
957	ENSG00000159140	SON	-1.41287	-0.0736295	0.157694	0.0628705	0.0160785	0.00404432	0.00878549	60	103	73	C1	Liver (STARNET)	EpiXcan	0.999158	starnet_liv	0.999981
958	ENSG00000196693	ZNF33B	-1.41254	-0.0488028	0.157791	0.0952645	0.227501	1.66066e-31	1.72557e-30	28	53	35	C1	Liver (STARNET)	EpiXcan	0.999158	starnet_liv	0.999981
959	ENSG00000100154	TTC28	1.41226	0.139599	0.157875	0.0152578	0.019913	0.00129941	0.00295306	9	16	9	C1	Liver (STARNET)	EpiXcan	0.999158	starnet_liv	0.999981
960	ENSG00000128641	MYO1B	-1.41196	-0.169739	0.157962	0.00704901	0.0234823	0.000498384	0.00117772	4	16	4	C1	Liver (STARNET)	EpiXcan	0.999158	starnet_liv	0.999981
961	ENSG00000013561	RNF14	1.4118	0.127773	0.15801	0.0263467	0.0949944	8.15715e-13	3.70953e-12	7	33	10	C1	Liver (STARNET)	EpiXcan	0.999158	starnet_liv	0.999981
962	ENSG00000203710	CR1	-1.41105	-0.237092	0.15823	0.00483823	0.0292193	8.89441e-05	0.00022617	3	21	5	C1	Liver (STARNET)	EpiXcan	0.999158	starnet_liv	0.999981
963	ENSG00000129353	SLC44A2	1.41063	0.0574864	0.158355	0.0751823	0.129995	2.87484e-18	1.74734e-17	19	37	23	C1	Liver (STARNET)	EpiXcan	0.999158	starnet_liv	0.999981
964	ENSG00000108381	ASPA	1.41055	0.0530707	0.158378	0.0972322	0.205237	2.1726e-28	2.02114e-27	15	41	19	C1	Liver (STARNET)	EpiXcan	0.999158	starnet_liv	0.999981
965	ENSG00000196562	SULF2	1.41006	0.0698745	0.158523	0.0590987	0.103901	3.14841e-14	1.55925e-13	46	87	56	C1	Liver (STARNET)	EpiXcan	0.999158	starnet_liv	0.999981
966	ENSG00000158711	ELK4	-1.40914	-0.40676	0.158795	0.00118265	0.0137228	0.00801854	0.0169351	3	20	5	C1	Liver (STARNET)	EpiXcan	0.999158	starnet_liv	0.999981
967	ENSG00000183963	SMTN	-1.40906	-0.171367	0.158818	0.0124467	0.0471617	6.86065e-07	2.10332e-06	6	12	7	C1	Liver (STARNET)	EpiXcan	0.999158	starnet_liv	0.999981
968	ENSG00000105607	GCDH	-1.40899	-0.0518564	0.15884	0.0840167	0.341468	1.67916e-51	3.14855e-50	21	38	30	C1	Liver (STARNET)	EpiXcan	0.999158	starnet_liv	0.999981
969	ENSG00000146540	C7orf50	1.40865	0.0484017	0.15894	0.0925759	0.102901	4.82693e-14	2.35703e-13	36	78	45	C1	Liver (STARNET)	EpiXcan	0.999158	starnet_liv	0.999981
970	ENSG00000171219	CDC42BPG	-1.40862	-0.34266	0.158947	0.00300762	0.0533029	9.70109e-08	3.18273e-07	2	5	5	C1	Liver (STARNET)	EpiXcan	0.999158	starnet_liv	0.999981
971	ENSG00000188613	NANOS1	1.40682	0.142111	0.159479	0.0124918	0.0191301	0.00162084	0.00365406	12	17	14	C1	Liver (STARNET)	EpiXcan	0.999158	starnet_liv	0.999981
972	ENSG00000041988	THAP3	-1.40636	-0.0796411	0.159617	0.0393091	0.148312	5.92232e-20	3.87925e-19	13	45	19	C1	Liver (STARNET)	EpiXcan	0.999158	starnet_liv	0.999981
973	ENSG00000067208	EVI5	1.40629	0.074179	0.159639	0.0665502	0.166763	3.40913e-23	2.58625e-22	23	59	30	C1	Liver (STARNET)	EpiXcan	0.999158	starnet_liv	0.999981
974	ENSG00000138459	SLC35A5	-1.40586	-0.0676809	0.159767	0.0413652	0.126912	3.17211e-17	1.83453e-16	6	43	7	C1	Liver (STARNET)	EpiXcan	0.999158	starnet_liv	0.999981
975	ENSG00000198791	CNOT7	-1.40485	-0.0814522	0.160066	0.0353851	0.0296547	9.30453e-05	0.000236191	44	65	48	C1	Liver (STARNET)	EpiXcan	0.999158	starnet_liv	0.999981
976	ENSG00000079150	FKBP7	1.40426	0.0971545	0.160241	0.027478	0.040878	3.56412e-06	1.03492e-05	26	28	28	C1	Liver (STARNET)	EpiXcan	0.999158	starnet_liv	0.999981
977	ENSG00000134330	IAH1	1.40377	0.0442236	0.160386	0.12795	0.236731	3.71887e-33	4.06527e-32	14	30	15	C1	Liver (STARNET)	EpiXcan	0.999158	starnet_liv	0.999981
978	ENSG00000198794	SCAMP5	1.40095	0.0175837	0.161228	0.59499	0.661518	1.89771e-147	2.34784e-145	59	84	63	C1	Liver (STARNET)	EpiXcan	0.999158	starnet_liv	0.999981
979	ENSG00000187607	ZNF286A	1.40071	0.193431	0.161302	0.00776886	0.0118948	0.0129053	0.0266396	10	13	11	C1	Liver (STARNET)	EpiXcan	0.999158	starnet_liv	0.999981
980	ENSG00000135549	PKIB	-1.40056	-0.0310436	0.161346	0.261149	0.398208	4.50937e-63	1.09532e-61	27	43	30	C1	Liver (STARNET)	EpiXcan	0.999158	starnet_liv	0.999981
981	ENSG00000198087	CD2AP	-1.40036	-0.108288	0.161405	0.0216396	0.0267058	0.000200645	0.000492973	22	33	26	C1	Liver (STARNET)	EpiXcan	0.999158	starnet_liv	0.999981
982	ENSG00000132906	CASP9	1.40004	0.105561	0.1615	0.0193227	0.0778421	1.22827e-10	4.87697e-10	13	24	17	C1	Liver (STARNET)	EpiXcan	0.999158	starnet_liv	0.999981
983	ENSG00000184292	TACSTD2	1.39841	0.4255	0.161989	0.00314686	0.0112563	0.0163359	0.0333161	8	8	8	C1	Liver (STARNET)	EpiXcan	0.999158	starnet_liv	0.999981
984	ENSG00000196600	SLC22A25	-1.3983	-0.0512538	0.162024	0.0497263	0.0202621	0.00129695	0.00294848	50	69	54	C1	Liver (STARNET)	EpiXcan	0.999158	starnet_liv	0.999981
985	ENSG00000253846	PCDHGA10	1.39794	0.211852	0.162132	0.00544084	0.022615	0.000525993	0.00124141	12	22	14	C1	Liver (STARNET)	EpiXcan	0.999158	starnet_liv	0.999981
986	ENSG00000081177	EXD2	1.39747	0.225731	0.162273	0.00579865	0.0338088	2.68312e-05	7.22669e-05	5	8	6	C1	Liver (STARNET)	EpiXcan	0.999158	starnet_liv	0.999981
987	ENSG00000198538	ZNF28	-1.39656	-0.0929623	0.162545	0.0298168	0.0715584	5.11437e-10	1.95676e-09	32	70	46	C1	Liver (STARNET)	EpiXcan	0.999158	starnet_liv	0.999981
988	ENSG00000138660	AP1AR	-1.39642	-0.184077	0.162587	0.00665249	0.0562269	5.17969e-08	1.72979e-07	2	34	3	C1	Liver (STARNET)	EpiXcan	0.999158	starnet_liv	0.999981
989	ENSG00000164124	TMEM144	-1.39625	-0.0749526	0.162639	0.0295858	0.0280792	0.000127722	0.000320347	46	74	51	C1	Liver (STARNET)	EpiXcan	0.999158	starnet_liv	0.999981
990	ENSG00000178935	ZNF552	-1.39491	-0.0978394	0.163042	0.0286704	0.075757	1.29324e-10	5.12726e-10	28	54	34	C1	Liver (STARNET)	EpiXcan	0.999158	starnet_liv	0.999981
991	ENSG00000140400	MAN2C1	1.39458	0.060048	0.163142	0.122683	0.229217	6.769e-32	7.16291e-31	29	91	35	C1	Liver (STARNET)	EpiXcan	0.999158	starnet_liv	0.999981
992	ENSG00000145623	OSMR	-1.39246	-0.121872	0.163783	0.0136447	0.0409419	3.22563e-06	9.39307e-06	15	50	17	C1	Liver (STARNET)	EpiXcan	0.999158	starnet_liv	0.999981
993	ENSG00000198585	NUDT16	-1.39083	-0.186247	0.164277	0.00570797	0.0121704	0.0127635	0.0263551	4	13	5	C1	Liver (STARNET)	EpiXcan	0.999158	starnet_liv	0.999981
994	ENSG00000179295	PTPN11	-1.39075	-0.158447	0.164301	0.0100993	0.0202179	0.00119053	0.00271401	13	19	16	C1	Liver (STARNET)	EpiXcan	0.999158	starnet_liv	0.999981
995	ENSG00000115750	TAF1B	1.39008	0.0507276	0.164506	0.102405	0.486321	1.17408e-84	4.68147e-83	28	56	34	C1	Liver (STARNET)	EpiXcan	0.999158	starnet_liv	0.999981
996	ENSG00000204520	MICA	-1.38962	-0.0391523	0.164646	0.223406	0.586696	3.75527e-114	2.70175e-112	51	87	60	C1	Liver (STARNET)	EpiXcan	0.999158	starnet_liv	0.999981
997	ENSG00000008517	IL32	1.38908	0.0850109	0.164808	0.0257297	0.0777471	1.03469e-10	4.13313e-10	17	29	23	C1	Liver (STARNET)	EpiXcan	0.999158	starnet_liv	0.999981
998	ENSG00000157379	DHRS1	1.38808	0.0282453	0.165114	0.411348	0.580672	2.36005e-113	1.66183e-111	45	71	54	C1	Liver (STARNET)	EpiXcan	0.999158	starnet_liv	0.999981
999	ENSG00000155158	TTC39B	-1.3877	-0.0494405	0.165228	0.112499	0.169116	6.85907e-23	5.1445e-22	19	27	22	C1	Liver (STARNET)	EpiXcan	0.999158	starnet_liv	0.999981
1000	ENSG00000074266	EED	1.3876	0.103682	0.165258	0.0201005	0.036598	1.17131e-05	3.26507e-05	26	42	35	C1	Liver (STARNET)	EpiXcan	0.999158	starnet_liv	0.999981
1001	ENSG00000150510	FAM124A	1.38751	0.0941593	0.165286	0.0337605	0.0630059	8.43046e-09	2.98402e-08	28	75	33	C1	Liver (STARNET)	EpiXcan	0.999158	starnet_liv	0.999981
1002	ENSG00000124564	SLC17A3	-1.38652	-0.0454248	0.165589	0.123938	0.186267	1.78813e-25	1.47761e-24	26	34	28	C1	Liver (STARNET)	EpiXcan	0.999158	starnet_liv	0.999981
1003	ENSG00000134769	DTNA	-1.38627	-0.107397	0.165663	0.0212454	0.0272685	0.000176845	0.000436768	50	70	55	C1	Liver (STARNET)	EpiXcan	0.999158	starnet_liv	0.999981
1004	ENSG00000186470	BTN3A2	-1.38603	-0.0215115	0.165737	0.544104	0.714534	1.22109e-173	2.83593e-171	47	81	61	C1	Liver (STARNET)	EpiXcan	0.999158	starnet_liv	0.999981
1005	ENSG00000146830	GIGYF1	1.38598	0.0657983	0.165752	0.0558233	0.114412	2.37714e-15	1.24925e-14	18	47	23	C1	Liver (STARNET)	EpiXcan	0.999158	starnet_liv	0.999981
1006	ENSG00000185122	HSF1	-1.38528	-0.244926	0.165966	0.00787982	0.0112122	0.0168988	0.0344058	2	3	2	C1	Liver (STARNET)	EpiXcan	0.999158	starnet_liv	0.999981
1007	ENSG00000133805	AMPD3	1.38453	0.156469	0.166197	0.0114542	0.0319801	4.85999e-05	0.000127122	20	26	22	C1	Liver (STARNET)	EpiXcan	0.999158	starnet_liv	0.999981
1008	ENSG00000180113	TDRD6	-1.3836	-0.0401782	0.166482	0.137724	0.241057	2.12498e-34	2.42087e-33	31	50	42	C1	Liver (STARNET)	EpiXcan	0.999158	starnet_liv	0.999981
1009	ENSG00000197586	ENTPD6	-1.38267	-0.057941	0.166766	0.0622248	0.0982603	2.6733e-13	1.24874e-12	64	115	73	C1	Liver (STARNET)	EpiXcan	0.999158	starnet_liv	0.999981
1010	ENSG00000169857	AVEN	1.38258	0.0648138	0.166794	0.0608169	0.103419	5.80838e-14	2.82066e-13	9	20	10	C1	Liver (STARNET)	EpiXcan	0.999158	starnet_liv	0.999981
1011	ENSG00000251474	RPL32P3	1.38218	0.0823087	0.166915	0.0181032	0.0241807	0.000423235	0.00100733	9	17	10	C1	Liver (STARNET)	EpiXcan	0.999158	starnet_liv	0.999981
1012	ENSG00000164896	FASTK	-1.38163	-0.217144	0.167085	0.00463762	0.034387	2.20922e-05	5.99788e-05	10	28	15	C1	Liver (STARNET)	EpiXcan	0.999158	starnet_liv	0.999981
1013	ENSG00000112530	PACRG	1.38133	0.161954	0.167179	0.0110116	0.111758	4.98241e-15	2.57343e-14	10	17	13	C1	Liver (STARNET)	EpiXcan	0.999158	starnet_liv	0.999981
1014	ENSG00000105483	CARD8	1.38123	0.0492897	0.167207	0.126241	0.125745	2.29253e-17	1.33694e-16	58	102	76	C1	Liver (STARNET)	EpiXcan	0.999158	starnet_liv	0.999981
1015	ENSG00000119673	ACOT2	1.38061	0.0293946	0.167398	0.23878	0.433463	6.33181e-71	1.85855e-69	36	70	44	C1	Liver (STARNET)	EpiXcan	0.999158	starnet_liv	0.999981
1016	ENSG00000168264	IRF2BP2	1.3797	0.093436	0.16768	0.0330363	0.0537578	1.15501e-07	3.75952e-07	18	41	21	C1	Liver (STARNET)	EpiXcan	0.999158	starnet_liv	0.999981
1017	ENSG00000101346	POFUT1	1.37758	0.125381	0.168334	0.0181146	0.0351928	1.99539e-05	5.44414e-05	13	32	20	C1	Liver (STARNET)	EpiXcan	0.999158	starnet_liv	0.999981
1018	ENSG00000110693	SOX6	-1.37651	-0.0481627	0.168662	0.104449	0.541613	5.41642e-100	2.89123e-98	18	39	27	C1	Liver (STARNET)	EpiXcan	0.999158	starnet_liv	0.999981
1019	ENSG00000152348	ATG10	1.37634	0.0237836	0.168716	0.402671	0.515199	3.27691e-92	1.49071e-90	95	124	106	C1	Liver (STARNET)	EpiXcan	0.999158	starnet_liv	0.999981
1020	ENSG00000237674	GSTA7P	1.37597	0.025711	0.16883	0.360051	0.475763	5.19923e-81	1.9172e-79	37	56	44	C1	Liver (STARNET)	EpiXcan	0.999158	starnet_liv	0.999981
1021	ENSG00000124098	FAM210B	-1.37528	-0.0673364	0.169044	0.0470109	0.0886643	4.90625e-12	2.12252e-11	11	26	14	C1	Liver (STARNET)	EpiXcan	0.999158	starnet_liv	0.999981
1022	ENSG00000225492	GBP1P1	-1.37469	-0.154416	0.169226	0.00742234	0.243134	6.05743e-34	6.79562e-33	14	31	24	C1	Liver (STARNET)	EpiXcan	0.999158	starnet_liv	0.999981
1023	ENSG00000161912	ADCY10P1	1.3738	0.035979	0.169503	0.231971	0.315927	1.32736e-46	2.16399e-45	27	47	31	C1	Liver (STARNET)	EpiXcan	0.999158	starnet_liv	0.999981
1024	ENSG00000172037	LAMB2	-1.37356	-0.0886701	0.169579	0.0265243	0.0343939	2.21792e-05	6.02026e-05	17	23	23	C1	Liver (STARNET)	EpiXcan	0.999158	starnet_liv	0.999981
1025	ENSG00000135916	ITM2C	1.37245	0.0489139	0.169925	0.134796	0.258381	1.08917e-36	1.34375e-35	23	44	31	C1	Liver (STARNET)	EpiXcan	0.999158	starnet_liv	0.999981
1026	ENSG00000188994	ZNF292	-1.37214	-0.0871143	0.17002	0.0190724	0.0335554	3.1725e-05	8.46383e-05	30	48	45	C1	Liver (STARNET)	EpiXcan	0.999158	starnet_liv	0.999981
1027	ENSG00000242220	TCP10L	1.3717	0.0551423	0.170158	0.128964	0.19858	3.17466e-27	2.83386e-26	13	28	15	C1	Liver (STARNET)	EpiXcan	0.999158	starnet_liv	0.999981
1028	ENSG00000172171	TEFM	-1.37148	-0.10758	0.170225	0.02571	0.082889	2.55393e-11	1.06084e-10	20	37	27	C1	Liver (STARNET)	EpiXcan	0.999158	starnet_liv	0.999981
1029	ENSG00000183291	SELENOF	-1.37078	-0.1009	0.170444	0.0158114	0.0395998	4.38313e-06	1.26524e-05	13	21	13	C1	Liver (STARNET)	EpiXcan	0.999158	starnet_liv	0.999981
1030	ENSG00000132912	DCTN4	1.37054	0.107998	0.170517	0.00868095	0.0170946	0.00301798	0.00663986	17	37	19	C1	Liver (STARNET)	EpiXcan	0.999158	starnet_liv	0.999981
1031	ENSG00000160183	TMPRSS3	-1.37045	-0.120233	0.170547	0.0175642	0.0217293	0.000796081	0.00184627	28	39	37	C1	Liver (STARNET)	EpiXcan	0.999158	starnet_liv	0.999981
1032	ENSG00000152926	ZNF117	-1.37016	-0.0558913	0.170637	0.0889102	0.1161	1.48859e-15	7.90454e-15	45	71	50	C1	Liver (STARNET)	EpiXcan	0.999158	starnet_liv	0.999981
1033	ENSG00000197712	FAM114A1	-1.37014	-0.0425132	0.170644	0.10811	0.205499	3.77007e-28	3.48034e-27	23	45	26	C1	Liver (STARNET)	EpiXcan	0.999158	starnet_liv	0.999981
1034	ENSG00000163945	UVSSA	-1.37007	-0.0383636	0.170664	0.122079	0.223672	2.98186e-31	3.06474e-30	33	67	35	C1	Liver (STARNET)	EpiXcan	0.999158	starnet_liv	0.999981
1035	ENSG00000185128	TBC1D3F	-1.37005	-0.0561232	0.170671	0.141345	0.0893114	2.51358e-12	1.10584e-11	79	125	88	C1	Liver (STARNET)	EpiXcan	0.999158	starnet_liv	0.999981
1036	ENSG00000221890	NPTXR	-1.36999	-0.0201546	0.170691	0.490799	0.772749	9.06873e-214	5.4569e-211	23	148	28	C1	Liver (STARNET)	EpiXcan	0.999158	starnet_liv	0.999981
1037	ENSG00000134612	FOLH1B	1.36852	0.052418	0.171148	0.0874119	0.247715	5.45911e-35	6.36159e-34	60	119	74	C1	Liver (STARNET)	EpiXcan	0.999158	starnet_liv	0.999981
1038	ENSG00000103047	TANGO6	1.36832	0.108931	0.171211	0.0268453	0.0513701	8.24643e-08	2.72032e-07	11	52	17	C1	Liver (STARNET)	EpiXcan	0.999158	starnet_liv	0.999981
1039	ENSG00000146263	MMS22L	1.3678	0.0566527	0.171374	0.0728276	0.126312	6.26127e-17	3.55737e-16	6	15	7	C1	Liver (STARNET)	EpiXcan	0.999158	starnet_liv	0.999981
1040	ENSG00000140463	BBS4	-1.36743	-0.103054	0.171489	0.039592	0.12638	5.84828e-17	3.33274e-16	13	25	17	C1	Liver (STARNET)	EpiXcan	0.999158	starnet_liv	0.999981
1041	ENSG00000145439	CBR4	-1.36711	-0.0480576	0.17159	0.0929145	0.180639	7.80035e-25	6.3041e-24	15	32	16	C1	Liver (STARNET)	EpiXcan	0.999158	starnet_liv	0.999981
1042	ENSG00000176371	ZSCAN2	1.3671	0.0917527	0.171594	0.0262648	0.0280403	0.000137335	0.00034322	22	41	29	C1	Liver (STARNET)	EpiXcan	0.999158	starnet_liv	0.999981
1043	ENSG00000232451	AC018467.1	1.36572	0.0865952	0.172028	0.0421905	0.107923	1.87072e-14	9.37343e-14	29	58	34	C1	Liver (STARNET)	EpiXcan	0.999158	starnet_liv	0.999981
1044	ENSG00000122176	FMOD	-1.36438	-0.0616363	0.172447	0.0313225	0.0582134	3.23335e-08	1.09387e-07	19	51	23	C1	Liver (STARNET)	EpiXcan	0.999158	starnet_liv	0.999981
1045	ENSG00000145725	PPIP5K2	1.36382	0.245529	0.172624	0.00532789	0.0259434	0.000222218	0.000542754	4	6	4	C1	Liver (STARNET)	EpiXcan	0.999158	starnet_liv	0.999981
1046	ENSG00000090487	SPG21	1.36377	0.070798	0.172639	0.0469713	0.272576	8.75663e-39	1.13871e-37	6	12	9	C1	Liver (STARNET)	EpiXcan	0.999158	starnet_liv	0.999981
1047	ENSG00000214063	TSPAN4	-1.36213	-0.0503603	0.173156	0.124053	0.138683	8.79088e-19	5.44821e-18	42	73	51	C1	Liver (STARNET)	EpiXcan	0.999158	starnet_liv	0.999981
1048	ENSG00000103051	COG4	1.3621	0.065265	0.173166	0.0523604	0.104376	4.22192e-14	2.06999e-13	11	27	14	C1	Liver (STARNET)	EpiXcan	0.999158	starnet_liv	0.999981
1049	ENSG00000150403	TMCO3	1.36177	0.0328513	0.173269	0.226718	0.295904	4.05545e-43	5.96512e-42	6	55	6	C1	Liver (STARNET)	EpiXcan	0.999158	starnet_liv	0.999981
1050	ENSG00000163703	CRELD1	-1.36065	-0.0845439	0.173624	0.0452472	0.123825	1.51259e-16	8.46665e-16	11	19	14	C1	Liver (STARNET)	EpiXcan	0.999158	starnet_liv	0.999981
1051	ENSG00000112304	ACOT13	1.36064	0.0427862	0.173629	0.121164	0.116503	1.0714e-15	5.73519e-15	62	91	82	C1	Liver (STARNET)	EpiXcan	0.999158	starnet_liv	0.999981
1052	ENSG00000157426	AASDH	-1.3603	-0.0777103	0.173736	0.044094	0.081761	2.77923e-11	1.15153e-10	8	12	8	C1	Liver (STARNET)	EpiXcan	0.999158	starnet_liv	0.999981
1053	ENSG00000231113	AL035587.1	-1.36005	-0.194306	0.173815	0.00777953	0.0277836	0.000151213	0.000376341	15	32	22	C1	Liver (STARNET)	EpiXcan	0.999158	starnet_liv	0.999981
1054	ENSG00000221866	PLXNA4	-1.36002	-0.0863643	0.173824	0.0203649	0.0441024	1.62393e-06	4.83962e-06	15	23	18	C1	Liver (STARNET)	EpiXcan	0.999158	starnet_liv	0.999981
1055	ENSG00000163956	LRPAP1	-1.35953	-0.0880028	0.173977	0.034687	0.0683303	1.08725e-09	4.06583e-09	14	23	16	C1	Liver (STARNET)	EpiXcan	0.999158	starnet_liv	0.999981
1056	ENSG00000183458	AC138932.1	-1.35942	-0.10587	0.174015	0.0486278	0.0393127	5.85972e-06	1.67395e-05	29	45	38	C1	Liver (STARNET)	EpiXcan	0.999158	starnet_liv	0.999981
1057	ENSG00000175634	RPS6KB2	1.35857	0.0464031	0.174281	0.104598	0.283484	1.08444e-40	1.48611e-39	12	24	17	C1	Liver (STARNET)	EpiXcan	0.999158	starnet_liv	0.999981
1058	ENSG00000122335	SERAC1	1.35804	0.0568237	0.17445	0.0642204	0.0780108	1.13583e-10	4.514e-10	32	62	35	C1	Liver (STARNET)	EpiXcan	0.999158	starnet_liv	0.999981
1059	ENSG00000141562	NARF	-1.35795	-0.0329124	0.17448	0.198228	0.270979	1.19325e-38	1.54562e-37	18	67	23	C1	Liver (STARNET)	EpiXcan	0.999158	starnet_liv	0.999981
1060	ENSG00000136932	TRMO	-1.35728	-0.0769887	0.174692	0.0447662	0.108813	1.16194e-14	5.87315e-14	6	19	9	C1	Liver (STARNET)	EpiXcan	0.999158	starnet_liv	0.999981
1061	ENSG00000174574	AKIRIN1	1.35661	0.0560621	0.174905	0.0955096	0.0964438	4.70126e-13	2.16245e-12	61	93	74	C1	Liver (STARNET)	EpiXcan	0.999158	starnet_liv	0.999981
1062	ENSG00000177076	ACER2	1.35643	0.183368	0.174962	0.0114472	0.0129549	0.00996634	0.0208559	12	42	19	C1	Liver (STARNET)	EpiXcan	0.999158	starnet_liv	0.999981
1063	ENSG00000150938	CRIM1	1.35633	0.120885	0.174993	0.0165007	0.0453754	1.08426e-06	3.27853e-06	18	39	23	C1	Liver (STARNET)	EpiXcan	0.999158	starnet_liv	0.999981
1064	ENSG00000086061	DNAJA1	1.35617	0.141596	0.175044	0.0136839	0.0410676	3.37115e-06	9.79744e-06	12	20	15	C1	Liver (STARNET)	EpiXcan	0.999158	starnet_liv	0.999981
1065	ENSG00000092200	RPGRIP1	-1.3561	-0.026955	0.175067	0.294102	0.388463	2.08429e-62	4.98048e-61	14	23	16	C1	Liver (STARNET)	EpiXcan	0.999158	starnet_liv	0.999981
1066	ENSG00000112337	SLC17A2	-1.35576	-0.0705748	0.175176	0.0371198	0.0252624	0.000321933	0.000775351	27	53	33	C1	Liver (STARNET)	EpiXcan	0.999158	starnet_liv	0.999981
1067	ENSG00000247556	OIP5-AS1	-1.35493	-0.0599597	0.175441	0.0823003	0.156749	2.42186e-21	1.69453e-20	16	26	18	C1	Liver (STARNET)	EpiXcan	0.999158	starnet_liv	0.999981
1068	ENSG00000155657	TTN	1.35432	0.151572	0.175634	0.0190689	0.0488649	3.84901e-07	1.20457e-06	26	43	32	C1	Liver (STARNET)	EpiXcan	0.999158	starnet_liv	0.999981
1069	ENSG00000135250	SRPK2	1.35353	0.0555041	0.175886	0.0864517	0.0646156	4.74968e-09	1.70443e-08	58	94	68	C1	Liver (STARNET)	EpiXcan	0.999158	starnet_liv	0.999981
1070	ENSG00000230338	MTND4P19	1.35342	0.0558071	0.175922	0.0690101	0.0673868	1.8306e-09	6.74652e-09	55	72	61	C1	Liver (STARNET)	EpiXcan	0.999158	starnet_liv	0.999981
1071	ENSG00000224093	AL109613.1	-1.35291	-0.118058	0.176083	0.0219228	0.0122447	0.0123778	0.0255906	16	24	17	C1	Liver (STARNET)	EpiXcan	0.999158	starnet_liv	0.999981
1072	ENSG00000040275	SPDL1	1.35276	0.0950193	0.176133	0.0240771	0.0811853	4.49264e-11	1.8371e-10	33	60	41	C1	Liver (STARNET)	EpiXcan	0.999158	starnet_liv	0.999981
1073	ENSG00000144810	COL8A1	-1.35224	-0.0682958	0.176297	0.0452098	0.0950531	8.16752e-13	3.71297e-12	31	45	38	C1	Liver (STARNET)	EpiXcan	0.999158	starnet_liv	0.999981
1074	ENSG00000198668	CALM1	1.35219	0.0527237	0.176315	0.121362	0.178834	2.87198e-24	2.2766e-23	30	60	34	C1	Liver (STARNET)	EpiXcan	0.999158	starnet_liv	0.999981
1075	ENSG00000142684	ZNF593	1.35207	0.0683871	0.176354	0.0552608	0.209635	2.61844e-29	2.50817e-28	36	60	47	C1	Liver (STARNET)	EpiXcan	0.999158	starnet_liv	0.999981
1076	ENSG00000066117	SMARCD1	1.35175	0.0921987	0.176456	0.0265616	0.0234659	0.000466517	0.00110518	16	53	19	C1	Liver (STARNET)	EpiXcan	0.999158	starnet_liv	0.999981
1077	ENSG00000130653	PNPLA7	-1.35119	-0.0577576	0.176635	0.0804395	0.394457	7.82173e-62	1.83915e-60	36	66	49	C1	Liver (STARNET)	EpiXcan	0.999158	starnet_liv	0.999981
1078	ENSG00000189419	SPATA41	1.35052	0.150745	0.176849	0.00894091	0.0116997	0.0146099	0.0299482	5	6	5	C1	Liver (STARNET)	EpiXcan	0.999158	starnet_liv	0.999981
1079	ENSG00000111752	PHC1	-1.35014	-0.147641	0.17697	0.0111661	0.0102527	0.0219118	0.0441102	8	58	11	C1	Liver (STARNET)	EpiXcan	0.999158	starnet_liv	0.999981
1080	ENSG00000213901	SLC23A3	1.34864	0.127269	0.177452	0.00851042	0.0178385	0.00246908	0.005475	6	8	7	C1	Liver (STARNET)	EpiXcan	0.999158	starnet_liv	0.999981
1081	ENSG00000102580	DNAJC3	-1.34858	-0.164199	0.177472	0.00901169	0.0213408	0.000944496	0.00217372	9	15	10	C1	Liver (STARNET)	EpiXcan	0.999158	starnet_liv	0.999981
1082	ENSG00000168566	SNRNP48	-1.34836	-0.034028	0.177542	0.186693	0.284474	6.7765e-41	9.39343e-40	28	50	33	C1	Liver (STARNET)	EpiXcan	0.999158	starnet_liv	0.999981
1083	ENSG00000149742	SLC22A9	-1.34835	-0.154335	0.177544	0.0106912	0.0212463	0.00097595	0.00224377	10	17	13	C1	Liver (STARNET)	EpiXcan	0.999158	starnet_liv	0.999981
1084	ENSG00000149554	CHEK1	-1.34789	-0.109371	0.177694	0.0225129	0.0349045	2.16974e-05	5.89795e-05	29	39	36	C1	Liver (STARNET)	EpiXcan	0.999158	starnet_liv	0.999981
1085	ENSG00000078140	UBE2K	1.3477	0.0486406	0.177754	0.0999154	0.316887	1.23403e-47	2.07311e-46	15	44	19	C1	Liver (STARNET)	EpiXcan	0.999158	starnet_liv	0.999981
1086	ENSG00000166840	GLYATL1	-1.34747	-0.152367	0.177827	0.0108271	0.011743	0.0112964	0.0234834	7	17	8	C1	Liver (STARNET)	EpiXcan	0.999158	starnet_liv	0.999981
1087	ENSG00000162944	RFTN2	-1.347	-0.15427	0.177979	0.0102235	0.0192843	0.00151905	0.00343395	8	11	8	C1	Liver (STARNET)	EpiXcan	0.999158	starnet_liv	0.999981
1088	ENSG00000108242	CYP2C18	1.34696	0.065531	0.177992	0.0914723	0.0319478	5.0173e-05	0.000130952	60	87	76	C1	Liver (STARNET)	EpiXcan	0.999158	starnet_liv	0.999981
1089	ENSG00000105497	ZNF175	-1.34672	-0.0601806	0.17807	0.0532495	0.146556	6.59129e-20	4.30678e-19	11	19	15	C1	Liver (STARNET)	EpiXcan	0.999158	starnet_liv	0.999981
1090	ENSG00000132781	MUTYH	-1.3464	-0.0494964	0.178173	0.0783423	0.0684883	1.76594e-09	6.51547e-09	30	46	37	C1	Liver (STARNET)	EpiXcan	0.999158	starnet_liv	0.999981
1091	ENSG00000107679	PLEKHA1	1.34602	0.101455	0.178296	0.0211172	0.0551487	7.4316e-08	2.4601e-07	10	19	12	C1	Liver (STARNET)	EpiXcan	0.999158	starnet_liv	0.999981
1092	ENSG00000122912	SLC25A16	-1.34555	-0.210891	0.178448	0.0053953	0.0171743	0.00299981	0.00660098	9	16	12	C1	Liver (STARNET)	EpiXcan	0.999158	starnet_liv	0.999981
1093	ENSG00000122481	RWDD3	-1.34544	-0.0591292	0.178483	0.0626746	0.134916	3.40064e-18	2.05748e-17	26	55	30	C1	Liver (STARNET)	EpiXcan	0.999158	starnet_liv	0.999981
1094	ENSG00000120332	TNN	1.34538	0.0406888	0.178504	0.146892	0.313254	4.94128e-46	7.90963e-45	18	35	24	C1	Liver (STARNET)	EpiXcan	0.999158	starnet_liv	0.999981
1095	ENSG00000243725	TTC4	1.34519	0.0850963	0.178563	0.0306978	0.0599077	2.03341e-08	6.97363e-08	21	39	23	C1	Liver (STARNET)	EpiXcan	0.999158	starnet_liv	0.999981
1096	ENSG00000140961	OSGIN1	1.34485	0.177252	0.178675	0.0296857	0.0485357	3.54572e-07	1.11334e-06	24	45	38	C1	Liver (STARNET)	EpiXcan	0.999158	starnet_liv	0.999981
1097	ENSG00000112419	PHACTR2	1.34461	0.0858302	0.178752	0.0277846	0.0512545	2.07426e-07	6.63424e-07	34	69	43	C1	Liver (STARNET)	EpiXcan	0.999158	starnet_liv	0.999981
1098	ENSG00000177119	ANO6	-1.34442	-0.0704622	0.178814	0.0375893	0.0358912	1.63487e-05	4.50038e-05	53	72	60	C1	Liver (STARNET)	EpiXcan	0.999158	starnet_liv	0.999981
1099	ENSG00000151148	UBE3B	1.34365	0.211418	0.179062	0.00350811	0.0100027	0.0237388	0.047636	5	10	6	C1	Liver (STARNET)	EpiXcan	0.999158	starnet_liv	0.999981
1100	ENSG00000117480	FAAH	-1.34268	-0.0369423	0.179375	0.13581	0.240355	1.12773e-33	1.25137e-32	64	96	74	C1	Liver (STARNET)	EpiXcan	0.999158	starnet_liv	0.999981
1101	ENSG00000103995	CEP152	1.3423	4.51336	0.1795	2.83221e-05	0.0159733	0.00422079	0.00915529	1	38	4	C1	Liver (STARNET)	EpiXcan	0.999158	starnet_liv	0.999981
1102	ENSG00000245532	NEAT1	1.34224	0.0608956	0.179518	0.0399008	0.103127	5.07587e-14	2.47584e-13	13	22	17	C1	Liver (STARNET)	EpiXcan	0.999158	starnet_liv	0.999981
1103	ENSG00000134014	ELP3	-1.34145	-0.0303496	0.179776	0.271662	0.364979	2.58895e-56	5.41431e-55	34	46	38	C1	Liver (STARNET)	EpiXcan	0.999158	starnet_liv	0.999981
1104	ENSG00000254682	AP002387.1	1.34084	0.0296005	0.179973	0.265296	0.518774	1.10113e-92	5.07903e-91	28	43	36	C1	Liver (STARNET)	EpiXcan	0.999158	starnet_liv	0.999981
1105	ENSG00000184752	NDUFA12	1.34032	0.0907433	0.180141	0.0197657	0.0333723	2.95501e-05	7.9091e-05	15	28	19	C1	Liver (STARNET)	EpiXcan	0.999158	starnet_liv	0.999981
1106	ENSG00000196535	MYO18A	1.34022	0.0572001	0.180175	0.0477445	0.0923662	1.12771e-12	5.08468e-12	16	59	19	C1	Liver (STARNET)	EpiXcan	0.999158	starnet_liv	0.999981
1107	ENSG00000161860	SYCE2	-1.34002	-0.114418	0.18024	0.0157794	0.172982	2.07432e-23	1.59373e-22	8	15	13	C1	Liver (STARNET)	EpiXcan	0.999158	starnet_liv	0.999981
1108	ENSG00000057608	GDI2	-1.33973	-0.0890085	0.180332	0.0287475	0.0576405	2.98381e-08	1.01125e-07	16	29	24	C1	Liver (STARNET)	EpiXcan	0.999158	starnet_liv	0.999981
1109	ENSG00000140543	DET1	-1.33959	-0.0901495	0.180377	0.0257809	0.0549826	7.36918e-08	2.44066e-07	16	23	19	C1	Liver (STARNET)	EpiXcan	0.999158	starnet_liv	0.999981
1110	ENSG00000108797	CNTNAP1	1.33954	0.163496	0.180395	0.00845756	0.0291228	0.000101386	0.00025638	9	18	13	C1	Liver (STARNET)	EpiXcan	0.999158	starnet_liv	0.999981
1111	ENSG00000117481	NSUN4	-1.33826	-0.0581364	0.180812	0.0539415	0.135142	3.634e-18	2.19566e-17	19	44	23	C1	Liver (STARNET)	EpiXcan	0.999158	starnet_liv	0.999981
1112	ENSG00000242247	ARFGAP3	-1.33604	-0.0623168	0.181536	0.0756316	0.117523	7.27436e-16	3.92892e-15	33	56	38	C1	Liver (STARNET)	EpiXcan	0.999158	starnet_liv	0.999981
1113	ENSG00000142507	PSMB6	-1.33554	-0.116448	0.1817	0.0233281	0.0117786	0.0132466	0.0272973	14	25	18	C1	Liver (STARNET)	EpiXcan	0.999158	starnet_liv	0.999981
1114	ENSG00000159210	SNF8	-1.33521	-0.0939973	0.181807	0.0215131	0.0103849	0.0213993	0.043144	25	40	29	C1	Liver (STARNET)	EpiXcan	0.999158	starnet_liv	0.999981
1115	ENSG00000182512	GLRX5	1.33453	0.0622399	0.182031	0.0631342	0.0806381	3.90407e-11	1.60105e-10	30	61	36	C1	Liver (STARNET)	EpiXcan	0.999158	starnet_liv	0.999981
1116	ENSG00000168724	DNAJC21	-1.33428	-0.0522676	0.182113	0.10518	0.206979	1.80245e-28	1.68509e-27	12	46	15	C1	Liver (STARNET)	EpiXcan	0.999158	starnet_liv	0.999981
1117	ENSG00000116785	CFHR3	1.33392	0.0451241	0.18223	0.102424	0.537477	2.19944e-100	1.19329e-98	29	62	38	C1	Liver (STARNET)	EpiXcan	0.999158	starnet_liv	0.999981
1118	ENSG00000148396	SEC16A	-1.33351	-0.0586155	0.182364	0.0697883	0.175874	7.84869e-24	6.11902e-23	24	45	30	C1	Liver (STARNET)	EpiXcan	0.999158	starnet_liv	0.999981
1119	ENSG00000172296	SPTLC3	-1.33327	-0.0218971	0.182444	0.440485	0.624113	3.00092e-128	2.61357e-126	41	71	51	C1	Liver (STARNET)	EpiXcan	0.999158	starnet_liv	0.999981
1120	ENSG00000197935	ZNF311	-1.33319	-0.137387	0.18247	0.00795131	0.0516113	1.34336e-07	4.35439e-07	33	57	40	C1	Liver (STARNET)	EpiXcan	0.999158	starnet_liv	0.999981
1121	ENSG00000171962	DRC3	-1.33309	-0.0837061	0.182502	0.0742798	0.109455	7.7297e-15	3.94623e-14	25	55	32	C1	Liver (STARNET)	EpiXcan	0.999158	starnet_liv	0.999981
1122	ENSG00000137710	RDX	1.3328	0.233761	0.182598	0.00391684	0.0282251	0.000134585	0.000336539	4	13	6	C1	Liver (STARNET)	EpiXcan	0.999158	starnet_liv	0.999981
1123	ENSG00000108561	C1QBP	1.33231	0.0761898	0.18276	0.0373063	0.0467257	7.06316e-07	2.1629e-06	33	55	41	C1	Liver (STARNET)	EpiXcan	0.999158	starnet_liv	0.999981
1124	ENSG00000064419	TNPO3	-1.33212	-0.0595031	0.182819	0.0970221	0.205843	1.74016e-28	1.628e-27	32	51	35	C1	Liver (STARNET)	EpiXcan	0.999158	starnet_liv	0.999981
1125	ENSG00000269834	ZNF528-AS1	1.3314	0.204856	0.183056	0.0100782	0.0276257	0.000133012	0.000332731	11	14	13	C1	Liver (STARNET)	EpiXcan	0.999158	starnet_liv	0.999981
1126	ENSG00000184719	RNLS	1.33071	0.0397153	0.183286	0.145421	0.179366	1.34829e-24	1.08043e-23	52	102	65	C1	Liver (STARNET)	EpiXcan	0.999158	starnet_liv	0.999981
1127	ENSG00000157992	KRTCAP3	-1.33014	-0.0778104	0.183471	0.0333674	0.0723652	4.92325e-10	1.88637e-09	7	23	9	C1	Liver (STARNET)	EpiXcan	0.999158	starnet_liv	0.999981
1128	ENSG00000112996	MRPS30	-1.33011	-0.239015	0.183481	0.00402213	0.0109678	0.017769	0.0361331	8	10	10	C1	Liver (STARNET)	EpiXcan	0.999158	starnet_liv	0.999981
1129	ENSG00000260630	SNAI3-AS1	-1.33009	-0.102786	0.183489	0.0204846	0.154263	9.2096e-21	6.29735e-20	5	16	8	C1	Liver (STARNET)	EpiXcan	0.999158	starnet_liv	0.999981
1130	ENSG00000104325	DECR1	1.3285	0.0238193	0.184015	0.451501	0.52995	4.88036e-96	2.41971e-94	30	53	35	C1	Liver (STARNET)	EpiXcan	0.999158	starnet_liv	0.999981
1131	ENSG00000127399	LRRC61	-1.3274	-0.0229349	0.184375	0.414049	0.671103	7.85917e-149	9.81506e-147	32	77	36	C1	Liver (STARNET)	EpiXcan	0.999158	starnet_liv	0.999981
1132	ENSG00000169193	CCDC126	-1.32729	-0.0814559	0.184412	0.0339118	0.0566521	3.62295e-08	1.22161e-07	38	46	43	C1	Liver (STARNET)	EpiXcan	0.999158	starnet_liv	0.999981
1133	ENSG00000163155	LYSMD1	1.32697	0.237528	0.184519	0.00507755	0.0274215	0.000168552	0.000417376	4	18	10	C1	Liver (STARNET)	EpiXcan	0.999158	starnet_liv	0.999981
1134	ENSG00000272831	AC027644.3	1.32681	0.0364801	0.184572	0.121329	0.212344	1.28711e-29	1.2428e-28	26	63	31	C1	Liver (STARNET)	EpiXcan	0.999158	starnet_liv	0.999981
1135	ENSG00000185963	BICD2	1.32601	0.119551	0.184837	0.0160672	0.0185447	0.00191536	0.00428882	18	37	19	C1	Liver (STARNET)	EpiXcan	0.999158	starnet_liv	0.999981
1136	ENSG00000083444	PLOD1	-1.32545	-0.187818	0.185023	0.0099678	0.0131077	0.00890798	0.018724	17	32	28	C1	Liver (STARNET)	EpiXcan	0.999158	starnet_liv	0.999981
1137	ENSG00000144724	PTPRG	-1.32422	-0.0850979	0.18543	0.0328563	0.036739	1.19824e-05	3.33593e-05	27	60	41	C1	Liver (STARNET)	EpiXcan	0.999158	starnet_liv	0.999981
1138	ENSG00000171503	ETFDH	1.32234	0.100255	0.186054	0.0164984	0.0646994	3.66286e-09	1.32447e-08	5	9	6	C1	Liver (STARNET)	EpiXcan	0.999158	starnet_liv	0.999981
1139	ENSG00000188690	UROS	1.32129	0.0303163	0.186404	0.234876	0.54612	1.29199e-100	7.06753e-99	22	43	30	C1	Liver (STARNET)	EpiXcan	0.999158	starnet_liv	0.999981
1140	ENSG00000166501	PRKCB	-1.32108	-0.052746	0.186474	0.0929091	0.144394	2.18573e-19	1.39176e-18	62	105	81	C1	Liver (STARNET)	EpiXcan	0.999158	starnet_liv	0.999981
1141	ENSG00000070061	ELP1	-1.32083	-0.0392652	0.186558	0.167494	0.284012	7.58952e-41	1.04547e-39	48	60	52	C1	Liver (STARNET)	EpiXcan	0.999158	starnet_liv	0.999981
1142	ENSG00000228716	DHFR	1.32023	0.0423181	0.18676	0.127654	0.288964	5.80703e-42	8.25708e-41	31	57	36	C1	Liver (STARNET)	EpiXcan	0.999158	starnet_liv	0.999981
1143	ENSG00000025156	HSF2	-1.3201	-0.0628394	0.186801	0.0700989	0.072614	4.63834e-10	1.78133e-09	48	52	52	C1	Liver (STARNET)	EpiXcan	0.999158	starnet_liv	0.999981
1144	ENSG00000140105	WARS	1.31994	0.0829786	0.186855	0.0370618	0.0720131	4.51851e-10	1.73631e-09	27	48	34	C1	Liver (STARNET)	EpiXcan	0.999158	starnet_liv	0.999981
1145	ENSG00000139372	TDG	1.31866	0.107213	0.187283	0.0196616	0.0720404	5.39674e-10	2.06182e-09	6	41	7	C1	Liver (STARNET)	EpiXcan	0.999158	starnet_liv	0.999981
1146	ENSG00000134146	DPH6	1.31831	0.0933183	0.187399	0.0297082	0.0117928	0.013765	0.0282996	58	91	75	C1	Liver (STARNET)	EpiXcan	0.999158	starnet_liv	0.999981
1147	ENSG00000113946	CLDN16	-1.31791	-0.0353846	0.187534	0.225492	0.381377	7.4837e-59	1.64567e-57	22	34	26	C1	Liver (STARNET)	EpiXcan	0.999158	starnet_liv	0.999981
1148	ENSG00000248275	TRIM52-AS1	-1.31777	-0.0332888	0.187582	0.202476	0.285678	4.04176e-41	5.63209e-40	19	39	24	C1	Liver (STARNET)	EpiXcan	0.999158	starnet_liv	0.999981
1149	ENSG00000171160	MORN4	-1.31724	-0.0334359	0.187758	0.200771	0.330018	3.96381e-50	7.20781e-49	26	66	34	C1	Liver (STARNET)	EpiXcan	0.999158	starnet_liv	0.999981
1150	ENSG00000002726	AOC1	1.31662	0.0166581	0.187965	0.685047	0.780384	8.11584e-214	5.11607e-211	17	20	18	C1	Liver (STARNET)	EpiXcan	0.999158	starnet_liv	0.999981
1151	ENSG00000169359	SLC33A1	-1.31566	-0.0657204	0.188288	0.054908	0.114568	1.44176e-15	7.66506e-15	7	13	7	C1	Liver (STARNET)	EpiXcan	0.999158	starnet_liv	0.999981
1152	ENSG00000103335	PIEZO1	1.31544	0.0898183	0.188362	0.0251933	0.060661	1.07204e-08	3.75343e-08	27	65	39	C1	Liver (STARNET)	EpiXcan	0.999158	starnet_liv	0.999981
1153	ENSG00000030110	BAK1	-1.31508	-0.0297659	0.188483	0.239874	0.341165	2.25723e-52	4.30565e-51	15	23	15	C1	Liver (STARNET)	EpiXcan	0.999158	starnet_liv	0.999981
1154	ENSG00000183696	UPP1	1.31471	0.044685	0.188607	0.0925783	0.187878	1.26597e-25	1.05402e-24	19	29	21	C1	Liver (STARNET)	EpiXcan	0.999158	starnet_liv	0.999981
1155	ENSG00000244754	N4BP2L2	1.31457	0.0645374	0.188654	0.0604327	0.137758	2.42512e-19	1.54122e-18	8	16	9	C1	Liver (STARNET)	EpiXcan	0.999158	starnet_liv	0.999981
1156	ENSG00000216490	IFI30	-1.31441	-0.19989	0.188707	0.00467807	0.0317349	4.89303e-05	0.000127885	3	6	4	C1	Liver (STARNET)	EpiXcan	0.999158	starnet_liv	0.999981
1157	ENSG00000066379	ZNRD1	-1.3136	-0.0420368	0.188979	0.106232	0.23977	1.04536e-34	1.20335e-33	23	96	29	C1	Liver (STARNET)	EpiXcan	0.999158	starnet_liv	0.999981
1158	ENSG00000122756	CNTFR	-1.31308	-0.0988021	0.189157	0.02363	0.0167608	0.00318232	0.00697939	25	44	28	C1	Liver (STARNET)	EpiXcan	0.999158	starnet_liv	0.999981
1159	ENSG00000111817	DSE	-1.31307	-0.0539539	0.189158	0.0685527	0.202053	1.28252e-27	1.1597e-26	19	54	24	C1	Liver (STARNET)	EpiXcan	0.999158	starnet_liv	0.999981
1160	ENSG00000175662	TOM1L2	-1.31172	-0.0930543	0.189615	0.0251066	0.072387	4.39691e-10	1.69204e-09	11	17	14	C1	Liver (STARNET)	EpiXcan	0.999158	starnet_liv	0.999981
1161	ENSG00000164338	UTP15	-1.30974	-0.148602	0.190283	0.0111434	0.0257377	0.0002063	0.000505459	10	19	14	C1	Liver (STARNET)	EpiXcan	0.999158	starnet_liv	0.999981
1162	ENSG00000090989	EXOC1	1.30948	0.0875817	0.190373	0.0281907	0.055771	6.479e-08	2.15446e-07	11	17	12	C1	Liver (STARNET)	EpiXcan	0.999158	starnet_liv	0.999981
1163	ENSG00000225766	DHRS4L1	-1.30918	-0.0569101	0.190472	0.0765997	0.179174	1.91771e-24	1.52839e-23	13	27	18	C1	Liver (STARNET)	EpiXcan	0.999158	starnet_liv	0.999981
1164	ENSG00000186806	VSIG10L	1.30885	0.0269463	0.190585	0.281232	0.426987	5.59668e-71	1.64642e-69	7	16	8	C1	Liver (STARNET)	EpiXcan	0.999158	starnet_liv	0.999981
1165	ENSG00000099250	NRP1	-1.30882	-0.077867	0.190597	0.0221859	0.0355612	1.30044e-05	3.60754e-05	19	28	21	C1	Liver (STARNET)	EpiXcan	0.999158	starnet_liv	0.999981
1166	ENSG00000007312	CD79B	1.30733	0.121423	0.191099	0.0147501	0.0334145	2.77393e-05	7.45306e-05	5	8	8	C1	Liver (STARNET)	EpiXcan	0.999158	starnet_liv	0.999981
1167	ENSG00000265511	AC020558.2	-1.30661	-0.267391	0.191345	0.0035146	0.0125002	0.0115875	0.0240506	7	32	8	C1	Liver (STARNET)	EpiXcan	0.999158	starnet_liv	0.999981
1168	ENSG00000205143	ARID3C	1.30646	0.0480984	0.191395	0.0800637	0.0854269	1.25796e-11	5.31532e-11	39	60	42	C1	Liver (STARNET)	EpiXcan	0.999158	starnet_liv	0.999981
1169	ENSG00000167965	MLST8	1.30628	0.117688	0.191456	0.0156273	0.103376	4.59218e-14	2.24488e-13	7	18	8	C1	Liver (STARNET)	EpiXcan	0.999158	starnet_liv	0.999981
1170	ENSG00000230647	AC022816.1	1.30579	0.14592	0.191623	0.00950654	0.0238523	0.000370739	0.000887012	26	70	34	C1	Liver (STARNET)	EpiXcan	0.999158	starnet_liv	0.999981
1171	ENSG00000144057	ST6GAL2	-1.30578	-0.0558519	0.191628	0.0571688	0.149532	3.04633e-20	2.03365e-19	27	60	32	C1	Liver (STARNET)	EpiXcan	0.999158	starnet_liv	0.999981
1172	ENSG00000187866	FAM122A	1.30454	0.106857	0.192049	0.0135261	0.0497327	3.0351e-07	9.59834e-07	16	53	21	C1	Liver (STARNET)	EpiXcan	0.999158	starnet_liv	0.999981
1173	ENSG00000149679	CABLES2	-1.3038	-0.103937	0.192303	0.0174148	0.0583404	2.37161e-08	8.09159e-08	21	28	25	C1	Liver (STARNET)	EpiXcan	0.999158	starnet_liv	0.999981
1174	ENSG00000104611	SH2D4A	1.30355	0.173817	0.192388	0.00662866	0.0344751	2.02437e-05	5.51753e-05	2	10	4	C1	Liver (STARNET)	EpiXcan	0.999158	starnet_liv	0.999981
1175	ENSG00000187134	AKR1C1	1.3034	0.028619	0.192438	0.324863	0.395929	1.55054e-62	3.71177e-61	52	73	62	C1	Liver (STARNET)	EpiXcan	0.999158	starnet_liv	0.999981
1176	ENSG00000107077	KDM4C	1.30303	0.0967854	0.192564	0.0232289	0.0384046	7.50681e-06	2.1234e-05	33	48	42	C1	Liver (STARNET)	EpiXcan	0.999158	starnet_liv	0.999981
1177	ENSG00000171368	TPPP	1.30297	0.0938174	0.192587	0.0488006	0.149083	4.02936e-20	2.6657e-19	29	63	39	C1	Liver (STARNET)	EpiXcan	0.999158	starnet_liv	0.999981
1178	ENSG00000089022	MAPKAPK5	-1.30218	-0.0446809	0.192856	0.0533673	0.0458751	1.0446e-06	3.16078e-06	30	42	38	C1	Liver (STARNET)	EpiXcan	0.999158	starnet_liv	0.999981
1179	ENSG00000108784	NAGLU	-1.30203	-0.0437959	0.192905	0.110416	0.167209	7.4781e-23	5.59665e-22	14	90	16	C1	Liver (STARNET)	EpiXcan	0.999158	starnet_liv	0.999981
1180	ENSG00000119686	FLVCR2	-1.30171	-0.146582	0.193016	0.0112386	0.0469938	5.67947e-07	1.75256e-06	6	9	7	C1	Liver (STARNET)	EpiXcan	0.999158	starnet_liv	0.999981
1181	ENSG00000114473	IQCG	1.3014	0.127111	0.193121	0.0141508	0.0110073	0.0181696	0.0369079	19	30	24	C1	Liver (STARNET)	EpiXcan	0.999158	starnet_liv	0.999981
1182	ENSG00000185885	IFITM1	1.30108	0.0630746	0.193232	0.0449482	0.0398583	5.01029e-06	1.43875e-05	33	52	45	C1	Liver (STARNET)	EpiXcan	0.999158	starnet_liv	0.999981
1183	ENSG00000130881	LRP3	1.30101	0.0891699	0.193254	0.0259525	0.0677094	2.11431e-09	7.75754e-09	10	21	14	C1	Liver (STARNET)	EpiXcan	0.999158	starnet_liv	0.999981
1184	ENSG00000249967	AL355315.1	-1.30095	-0.109366	0.193274	0.0186851	0.04755	5.27511e-07	1.63159e-06	5	19	6	C1	Liver (STARNET)	EpiXcan	0.999158	starnet_liv	0.999981
1185	ENSG00000092929	UNC13D	1.30091	0.0961123	0.193289	0.0202721	0.0313804	5.553e-05	0.000144308	22	56	29	C1	Liver (STARNET)	EpiXcan	0.999158	starnet_liv	0.999981
1186	ENSG00000254999	BRK1	-1.30089	-0.127178	0.193298	0.0108673	0.0527219	8.35956e-08	2.75626e-07	11	71	13	C1	Liver (STARNET)	EpiXcan	0.999158	starnet_liv	0.999981
1187	ENSG00000099282	TSPAN15	1.30025	0.0774415	0.193515	0.0306184	0.067432	1.91662e-09	7.05373e-09	18	28	21	C1	Liver (STARNET)	EpiXcan	0.999158	starnet_liv	0.999981
1188	ENSG00000054938	CHRDL2	1.30008	0.127272	0.193575	0.0101346	0.0388784	7.04211e-06	1.99922e-05	19	32	24	C1	Liver (STARNET)	EpiXcan	0.999158	starnet_liv	0.999981
1189	ENSG00000163320	CGGBP1	1.29964	0.0546056	0.193725	0.0857955	0.145598	6.99706e-20	4.56966e-19	7	25	8	C1	Liver (STARNET)	EpiXcan	0.999158	starnet_liv	0.999981
1190	ENSG00000131037	EPS8L1	1.29898	0.130066	0.193952	0.0166021	0.0115108	0.0152145	0.0311106	19	82	26	C1	Liver (STARNET)	EpiXcan	0.999158	starnet_liv	0.999981
1191	ENSG00000154263	ABCA10	-1.29844	-0.0288825	0.194136	0.29925	0.428618	3.28237e-69	9.20592e-68	25	70	30	C1	Liver (STARNET)	EpiXcan	0.999158	starnet_liv	0.999981
1192	ENSG00000084774	CAD	1.2983	0.109271	0.194183	0.0149122	0.0337249	2.6852e-05	7.22934e-05	8	35	9	C1	Liver (STARNET)	EpiXcan	0.999158	starnet_liv	0.999981
1193	ENSG00000138095	LRPPRC	-1.29739	-0.105222	0.194497	0.0233542	0.0891806	3.9741e-12	1.72943e-11	37	70	48	C1	Liver (STARNET)	EpiXcan	0.999158	starnet_liv	0.999981
1194	ENSG00000188986	NELFB	1.29684	0.0478826	0.194688	0.119539	0.339108	1.70675e-51	3.19574e-50	15	69	22	C1	Liver (STARNET)	EpiXcan	0.999158	starnet_liv	0.999981
1195	ENSG00000138376	BARD1	1.29532	0.0638387	0.195209	0.0474087	0.1192	6.3717e-16	3.45549e-15	7	20	10	C1	Liver (STARNET)	EpiXcan	0.999158	starnet_liv	0.999981
1196	ENSG00000103150	MLYCD	-1.2951	-0.101818	0.195285	0.0173003	0.0211545	0.000983533	0.00225963	19	30	26	C1	Liver (STARNET)	EpiXcan	0.999158	starnet_liv	0.999981
1197	ENSG00000073169	SELENOO	1.29486	0.0330321	0.195369	0.188186	0.519091	6.39795e-95	3.07986e-93	13	67	23	C1	Liver (STARNET)	EpiXcan	0.999158	starnet_liv	0.999981
1198	ENSG00000134824	FADS2	-1.29411	-0.0560145	0.195628	0.0907039	0.160089	1.83471e-21	1.28985e-20	24	34	26	C1	Liver (STARNET)	EpiXcan	0.999158	starnet_liv	0.999981
1199	ENSG00000242612	DECR2	1.29389	0.0377327	0.195705	0.173383	0.536286	3.56466e-98	1.84332e-96	31	60	40	C1	Liver (STARNET)	EpiXcan	0.999158	starnet_liv	0.999981
1200	ENSG00000162747	FCGR3B	1.29292	0.091294	0.196038	0.0334687	0.0774493	1.03234e-10	4.12624e-10	27	58	34	C1	Liver (STARNET)	EpiXcan	0.999158	starnet_liv	0.999981
1201	ENSG00000176894	PXMP2	1.29252	0.0595072	0.196176	0.050864	0.146286	9.49861e-20	6.1548e-19	18	47	26	C1	Liver (STARNET)	EpiXcan	0.999158	starnet_liv	0.999981
1202	ENSG00000253716	MINCR	-1.29155	-0.0649583	0.196513	0.0679909	0.185519	4.40258e-25	3.58875e-24	40	81	55	C1	Liver (STARNET)	EpiXcan	0.999158	starnet_liv	0.999981
1203	ENSG00000132275	RRP8	-1.29118	-0.168733	0.196643	0.00655737	0.0773565	6.34815e-11	2.57151e-10	7	11	11	C1	Liver (STARNET)	EpiXcan	0.999158	starnet_liv	0.999981
1204	ENSG00000105852	PON3	-1.29092	-0.0255765	0.196733	0.308475	0.291487	7.85913e-43	1.14834e-41	64	75	71	C1	Liver (STARNET)	EpiXcan	0.999158	starnet_liv	0.999981
1205	ENSG00000255455	AP003486.1	-1.2897	-0.0716495	0.197155	0.0463304	0.0844588	1.52664e-11	6.42188e-11	10	11	10	C1	Liver (STARNET)	EpiXcan	0.999158	starnet_liv	0.999981
1206	ENSG00000131732	ZCCHC9	1.28936	0.0771895	0.197272	0.0349901	0.0401441	4.82125e-06	1.38657e-05	22	36	26	C1	Liver (STARNET)	EpiXcan	0.999158	starnet_liv	0.999981
1207	ENSG00000130340	SNX9	1.28927	0.0690717	0.197305	0.0354983	0.0695084	1.16016e-09	4.32381e-09	19	24	21	C1	Liver (STARNET)	EpiXcan	0.999158	starnet_liv	0.999981
1208	ENSG00000172380	GNG12	-1.28864	-0.0606514	0.197524	0.0829394	0.20304	6.59091e-28	6.02143e-27	27	83	33	C1	Liver (STARNET)	EpiXcan	0.999158	starnet_liv	0.999981
1209	ENSG00000168883	USP39	-1.28844	-0.16534	0.197592	0.00680265	0.0184529	0.00175969	0.00395496	2	8	2	C1	Liver (STARNET)	EpiXcan	0.999158	starnet_liv	0.999981
1210	ENSG00000145247	OCIAD2	1.28775	0.128757	0.197833	0.012807	0.0386563	5.14106e-06	1.47502e-05	2	54	2	C1	Liver (STARNET)	EpiXcan	0.999158	starnet_liv	0.999981
1211	ENSG00000156256	USP16	1.28746	0.102047	0.197934	0.0218005	0.0334254	2.75262e-05	7.39732e-05	7	13	11	C1	Liver (STARNET)	EpiXcan	0.999158	starnet_liv	0.999981
1212	ENSG00000033100	CHPF2	-1.28695	-0.141084	0.198111	0.0130245	0.0162058	0.00379585	0.00827015	12	19	14	C1	Liver (STARNET)	EpiXcan	0.999158	starnet_liv	0.999981
1213	ENSG00000248319	LINC02275	-1.2869	-0.0647597	0.198129	0.0425735	0.111757	3.16924e-15	1.6511e-14	20	35	25	C1	Liver (STARNET)	EpiXcan	0.999158	starnet_liv	0.999981
1214	ENSG00000141698	NT5C3B	-1.28649	-0.0258168	0.198274	0.370592	0.643275	1.07528e-136	1.09496e-134	30	60	35	C1	Liver (STARNET)	EpiXcan	0.999158	starnet_liv	0.999981
1215	ENSG00000139278	GLIPR1	1.28613	0.0719997	0.198399	0.0340942	0.0416385	2.98579e-06	8.72537e-06	18	29	21	C1	Liver (STARNET)	EpiXcan	0.999158	starnet_liv	0.999981
1216	ENSG00000170293	CMTM8	-1.28475	-0.126367	0.198879	0.00842905	0.0244762	0.000368848	0.000882809	3	3	3	C1	Liver (STARNET)	EpiXcan	0.999158	starnet_liv	0.999981
1217	ENSG00000161010	MRNIP	1.28446	0.0646093	0.198982	0.0551321	0.0499093	3.25099e-07	1.02492e-06	45	92	61	C1	Liver (STARNET)	EpiXcan	0.999158	starnet_liv	0.999981
1218	ENSG00000181885	CLDN7	-1.284	-0.0557414	0.199143	0.0577078	0.0938027	9.27095e-13	4.20304e-12	10	37	12	C1	Liver (STARNET)	EpiXcan	0.999158	starnet_liv	0.999981
1219	ENSG00000237767	LINC01370	1.28382	0.0301075	0.199207	0.209475	0.295542	1.48655e-43	2.20864e-42	17	39	18	C1	Liver (STARNET)	EpiXcan	0.999158	starnet_liv	0.999981
1220	ENSG00000080546	SESN1	-1.28343	-0.16488	0.19934	0.00769627	0.0274784	0.000169924	0.000420537	8	29	10	C1	Liver (STARNET)	EpiXcan	0.999158	starnet_liv	0.999981
1221	ENSG00000106003	LFNG	1.28326	0.273255	0.1994	0.00999607	0.0223306	0.00070889	0.00165333	13	34	25	C1	Liver (STARNET)	EpiXcan	0.999158	starnet_liv	0.999981
1222	ENSG00000112902	SEMA5A	-1.28324	-0.0261243	0.199407	0.236216	0.359203	1.60794e-55	3.30526e-54	9	58	9	C1	Liver (STARNET)	EpiXcan	0.999158	starnet_liv	0.999981
1223	ENSG00000154096	THY1	-1.28246	-0.0504639	0.199683	0.111712	0.222974	5.93881e-31	6.04754e-30	10	85	12	C1	Liver (STARNET)	EpiXcan	0.999158	starnet_liv	0.999981
1224	ENSG00000106560	GIMAP2	1.28244	0.0338053	0.199688	0.164283	0.285232	2.96155e-41	4.13992e-40	24	58	32	C1	Liver (STARNET)	EpiXcan	0.999158	starnet_liv	0.999981
1225	ENSG00000154258	ABCA9	-1.28163	-0.111447	0.199974	0.0181613	0.05085	2.33582e-07	7.44023e-07	28	54	34	C1	Liver (STARNET)	EpiXcan	0.999158	starnet_liv	0.999981
1226	ENSG00000240303	ACAD11	-1.28037	-0.0315924	0.200416	0.274772	0.22724	1.34311e-31	1.40111e-30	94	278	113	C1	Liver (STARNET)	EpiXcan	0.999158	starnet_liv	0.999981
1227	ENSG00000126217	MCF2L	1.27921	0.0233847	0.200824	0.304135	0.495397	2.29306e-87	9.76063e-86	14	36	17	C1	Liver (STARNET)	EpiXcan	0.999158	starnet_liv	0.999981
1228	ENSG00000163681	SLMAP	-1.27902	-0.401163	0.200888	0.00154843	0.0110036	0.0177893	0.0361687	3	12	7	C1	Liver (STARNET)	EpiXcan	0.999158	starnet_liv	0.999981
1229	ENSG00000113761	ZNF346	-1.27874	-0.219867	0.200987	0.0063364	0.0120571	0.0130847	0.0269933	5	9	9	C1	Liver (STARNET)	EpiXcan	0.999158	starnet_liv	0.999981
1230	ENSG00000164638	SLC29A4	1.2786	0.0234944	0.20104	0.292322	0.593381	2.49467e-117	1.87639e-115	23	75	34	C1	Liver (STARNET)	EpiXcan	0.999158	starnet_liv	0.999981
1231	ENSG00000153179	RASSF3	-1.27795	-0.241711	0.201265	0.0035836	0.032637	4.07664e-05	0.000107524	3	26	5	C1	Liver (STARNET)	EpiXcan	0.999158	starnet_liv	0.999981
1232	ENSG00000197124	ZNF682	-1.27795	-0.0427822	0.201266	0.118892	0.265167	6.79442e-38	8.6819e-37	19	46	26	C1	Liver (STARNET)	EpiXcan	0.999158	starnet_liv	0.999981
1233	ENSG00000184254	ALDH1A3	-1.2779	-0.0312453	0.201286	0.219978	0.443704	2.22598e-73	6.94987e-72	21	36	24	C1	Liver (STARNET)	EpiXcan	0.999158	starnet_liv	0.999981
1234	ENSG00000145990	GFOD1	-1.27783	-0.106533	0.201308	0.0151633	0.0707565	7.00335e-10	2.65114e-09	18	42	23	C1	Liver (STARNET)	EpiXcan	0.999158	starnet_liv	0.999981
1235	ENSG00000117305	HMGCL	-1.27722	-0.127182	0.201523	0.0175033	0.193046	1.46292e-26	1.27158e-25	18	43	29	C1	Liver (STARNET)	EpiXcan	0.999158	starnet_liv	0.999981
1236	ENSG00000169016	E2F6	-1.27675	-0.251159	0.201692	0.00425914	0.02328	0.000495986	0.00117269	8	9	9	C1	Liver (STARNET)	EpiXcan	0.999158	starnet_liv	0.999981
1237	ENSG00000137822	TUBGCP4	1.2761	0.0362484	0.201919	0.100609	0.156129	2.9354e-21	2.04844e-20	21	32	24	C1	Liver (STARNET)	EpiXcan	0.999158	starnet_liv	0.999981
1238	ENSG00000136104	RNASEH2B	1.27471	0.0291313	0.202413	0.273283	0.639564	1.00387e-136	1.03018e-134	10	123	12	C1	Liver (STARNET)	EpiXcan	0.999158	starnet_liv	0.999981
1239	ENSG00000105248	CCDC94	-1.27447	-0.17361	0.202495	0.00829949	0.0310114	4.55206e-05	0.000119635	12	16	12	C1	Liver (STARNET)	EpiXcan	0.999158	starnet_liv	0.999981
1240	ENSG00000198860	TSEN15	-1.27442	-0.0529152	0.202513	0.0801684	0.137822	1.7441e-18	1.06742e-17	13	34	15	C1	Liver (STARNET)	EpiXcan	0.999158	starnet_liv	0.999981
1241	ENSG00000172893	DHCR7	1.27436	0.0743829	0.202535	0.0389589	0.121169	3.31659e-16	1.82709e-15	6	37	7	C1	Liver (STARNET)	EpiXcan	0.999158	starnet_liv	0.999981
1242	ENSG00000130255	RPL36	1.274	0.217941	0.202663	0.00570155	0.0117606	0.0143563	0.0294466	21	55	30	C1	Liver (STARNET)	EpiXcan	0.999158	starnet_liv	0.999981
1243	ENSG00000110367	DDX6	-1.27396	-0.166502	0.202678	0.00611311	0.0127763	0.0104351	0.0217853	5	12	6	C1	Liver (STARNET)	EpiXcan	0.999158	starnet_liv	0.999981
1244	ENSG00000170322	NFRKB	1.27379	0.0351881	0.202737	0.158806	0.28726	1.6121e-41	2.2607e-40	44	84	62	C1	Liver (STARNET)	EpiXcan	0.999158	starnet_liv	0.999981
1245	ENSG00000188707	ZBED6CL	1.27364	0.0430857	0.202792	0.109252	0.262243	1.29163e-37	1.6378e-36	9	12	11	C1	Liver (STARNET)	EpiXcan	0.999158	starnet_liv	0.999981
1246	ENSG00000215883	CYB5RL	1.27316	0.110461	0.202961	0.0369061	0.0683226	1.18883e-09	4.42692e-09	18	29	20	C1	Liver (STARNET)	EpiXcan	0.999158	starnet_liv	0.999981
1247	ENSG00000205865	FAM99B	1.27306	0.040491	0.202998	0.122237	0.49689	8.43633e-87	3.51196e-85	49	151	71	C1	Liver (STARNET)	EpiXcan	0.999158	starnet_liv	0.999981
1248	ENSG00000165678	GHITM	-1.27293	-0.0576323	0.203042	0.0647671	0.118631	6.169e-16	3.35105e-15	7	68	8	C1	Liver (STARNET)	EpiXcan	0.999158	starnet_liv	0.999981
1249	ENSG00000176720	BOK	-1.27238	-0.0894488	0.203239	0.0156631	0.0445073	1.23083e-06	3.70727e-06	2	12	3	C1	Liver (STARNET)	EpiXcan	0.999158	starnet_liv	0.999981
1250	ENSG00000135363	LMO2	1.27196	0.245989	0.203386	0.00448603	0.014135	0.00697075	0.0148287	4	9	4	C1	Liver (STARNET)	EpiXcan	0.999158	starnet_liv	0.999981
1251	ENSG00000107669	ATE1	1.27179	0.0690107	0.203449	0.0483411	0.0589296	2.00294e-08	6.8727e-08	41	103	47	C1	Liver (STARNET)	EpiXcan	0.999158	starnet_liv	0.999981
1252	ENSG00000152240	HAUS1	1.2709	0.0313242	0.203765	0.197806	0.24561	6.9761e-35	8.07252e-34	41	78	49	C1	Liver (STARNET)	EpiXcan	0.999158	starnet_liv	0.999981
1253	ENSG00000196735	HLA-DQA1	1.2702	0.0255794	0.204013	0.393067	0.448085	1.75925e-74	5.59832e-73	66	110	78	C1	Liver (STARNET)	EpiXcan	0.999158	starnet_liv	0.999981
1254	ENSG00000115484	CCT4	-1.26976	-0.187729	0.204171	0.00505855	0.0136864	0.00789526	0.0166908	8	13	10	C1	Liver (STARNET)	EpiXcan	0.999158	starnet_liv	0.999981
1255	ENSG00000114503	NCBP2	1.26952	0.188374	0.204256	0.00541662	0.0161417	0.00400188	0.00869757	5	22	5	C1	Liver (STARNET)	EpiXcan	0.999158	starnet_liv	0.999981
1256	ENSG00000144331	ZNF385B	1.26943	0.0586902	0.204288	0.0491008	0.187569	1.59488e-25	1.32122e-24	21	33	30	C1	Liver (STARNET)	EpiXcan	0.999158	starnet_liv	0.999981
1257	ENSG00000196922	ZNF252P	-1.26811	-0.0253811	0.20476	0.283774	0.336029	6.47874e-51	1.19952e-49	36	92	48	C1	Liver (STARNET)	EpiXcan	0.999158	starnet_liv	0.999981
1258	ENSG00000175183	CSRP2	1.26792	0.121204	0.204827	0.0178636	0.0347092	2.33128e-05	6.3176e-05	22	34	24	C1	Liver (STARNET)	EpiXcan	0.999158	starnet_liv	0.999981
1259	ENSG00000162604	TM2D1	-1.26657	-0.123683	0.20531	0.0135035	0.0363577	1.44374e-05	3.98919e-05	8	16	12	C1	Liver (STARNET)	EpiXcan	0.999158	starnet_liv	0.999981
1260	ENSG00000070081	NUCB2	1.26539	0.0361143	0.205731	0.132987	0.41459	4.73711e-67	1.26687e-65	25	37	31	C1	Liver (STARNET)	EpiXcan	0.999158	starnet_liv	0.999981
1261	ENSG00000162065	TBC1D24	-1.26508	-0.2282	0.205841	0.00431282	0.0300563	8.29765e-05	0.000211768	7	12	10	C1	Liver (STARNET)	EpiXcan	0.999158	starnet_liv	0.999981
1262	ENSG00000142166	IFNAR1	1.26473	0.0832148	0.205967	0.0318943	0.0537583	1.12182e-07	3.65781e-07	29	63	34	C1	Liver (STARNET)	EpiXcan	0.999158	starnet_liv	0.999981
1263	ENSG00000176749	CDK5R1	-1.26413	-0.171332	0.206182	0.00920463	0.0184687	0.00202148	0.004515	6	14	6	C1	Liver (STARNET)	EpiXcan	0.999158	starnet_liv	0.999981
1264	ENSG00000071205	ARHGAP10	1.26364	0.017465	0.20636	0.57394	0.684681	4.37895e-155	6.81983e-153	26	62	32	C1	Liver (STARNET)	EpiXcan	0.999158	starnet_liv	0.999981
1265	ENSG00000049449	RCN1	-1.26309	-0.0378245	0.206557	0.162628	0.277706	2.93356e-40	3.9708e-39	6	11	7	C1	Liver (STARNET)	EpiXcan	0.999158	starnet_liv	0.999981
1266	ENSG00000249201	CTD-3080P12.3	1.26092	0.0183567	0.207338	0.577408	0.700953	1.43056e-163	2.59422e-161	66	126	76	C1	Liver (STARNET)	EpiXcan	0.999158	starnet_liv	0.999981
1267	ENSG00000120733	KDM3B	1.2602	0.0516894	0.207598	0.0734675	0.0400214	4.94945e-06	1.42189e-05	53	67	55	C1	Liver (STARNET)	EpiXcan	0.999158	starnet_liv	0.999981
1268	ENSG00000127837	AAMP	1.25868	0.0765509	0.208145	0.0319099	0.044892	1.36659e-06	4.10133e-06	27	52	31	C1	Liver (STARNET)	EpiXcan	0.999158	starnet_liv	0.999981
1269	ENSG00000165684	SNAPC4	-1.25672	-0.0970108	0.208856	0.015405	0.0264804	0.000224588	0.000548239	19	32	23	C1	Liver (STARNET)	EpiXcan	0.999158	starnet_liv	0.999981
1270	ENSG00000115267	IFIH1	-1.256	-0.143827	0.209115	0.0119575	0.0207903	0.00102465	0.00234798	4	5	5	C1	Liver (STARNET)	EpiXcan	0.999158	starnet_liv	0.999981
1271	ENSG00000066651	TRMT11	-1.2557	-0.090564	0.209225	0.0357522	0.0559349	4.94422e-08	1.65282e-07	20	35	26	C1	Liver (STARNET)	EpiXcan	0.999158	starnet_liv	0.999981
1272	ENSG00000138346	DNA2	1.25532	0.0262825	0.209362	0.355836	0.432851	1.29526e-72	3.95995e-71	33	52	38	C1	Liver (STARNET)	EpiXcan	0.999158	starnet_liv	0.999981
1273	ENSG00000134809	TIMM10	-1.25494	-0.032873	0.209499	0.176079	0.550612	2.81644e-102	1.56656e-100	18	30	23	C1	Liver (STARNET)	EpiXcan	0.999158	starnet_liv	0.999981
1274	ENSG00000258289	CHURC1	-1.2537	-0.0187831	0.20995	0.446944	0.721389	1.06727e-174	2.52295e-172	35	82	50	C1	Liver (STARNET)	EpiXcan	0.999158	starnet_liv	0.999981
1275	ENSG00000151458	ANKRD50	-1.25285	-0.123241	0.210259	0.019608	0.044287	1.17298e-06	3.5371e-06	12	16	15	C1	Liver (STARNET)	EpiXcan	0.999158	starnet_liv	0.999981
1276	ENSG00000255284	AP006621.3	-1.25257	-0.0531091	0.210362	0.077145	0.123762	1.3279e-16	7.44229e-16	42	94	61	C1	Liver (STARNET)	EpiXcan	0.999158	starnet_liv	0.999981
1277	ENSG00000106591	MRPL32	-1.25231	-0.0800342	0.210458	0.0163199	0.100385	1.70981e-13	8.08375e-13	10	31	13	C1	Liver (STARNET)	EpiXcan	0.999158	starnet_liv	0.999981
1278	ENSG00000138772	ANXA3	1.2514	0.124315	0.210788	0.0109551	0.0371032	1.16343e-05	3.24446e-05	19	32	23	C1	Liver (STARNET)	EpiXcan	0.999158	starnet_liv	0.999981
1279	ENSG00000133619	KRBA1	1.25139	0.261925	0.210793	0.00348937	0.0192195	0.00168983	0.00380443	2	3	2	C1	Liver (STARNET)	EpiXcan	0.999158	starnet_liv	0.999981
1280	ENSG00000108395	TRIM37	-1.25088	-0.0774132	0.210979	0.0423043	0.137973	8.73193e-19	5.4142e-18	12	29	15	C1	Liver (STARNET)	EpiXcan	0.999158	starnet_liv	0.999981
1281	ENSG00000170412	GPRC5C	1.25014	0.0695905	0.211249	0.0512769	0.239483	8.45334e-34	9.43552e-33	14	22	18	C1	Liver (STARNET)	EpiXcan	0.999158	starnet_liv	0.999981
1282	ENSG00000197879	MYO1C	1.24959	0.0893451	0.211448	0.0330871	0.0466095	8.28316e-07	2.52714e-06	26	64	32	C1	Liver (STARNET)	EpiXcan	0.999158	starnet_liv	0.999981
1283	ENSG00000107738	VSIR	1.24952	0.0975618	0.211476	0.0182953	0.0322455	4.57876e-05	0.000120289	9	20	11	C1	Liver (STARNET)	EpiXcan	0.999158	starnet_liv	0.999981
1284	ENSG00000165672	PRDX3	-1.24917	-0.0698277	0.211602	0.0378555	0.0598068	2.12555e-08	7.27644e-08	23	38	28	C1	Liver (STARNET)	EpiXcan	0.999158	starnet_liv	0.999981
1285	ENSG00000119414	PPP6C	-1.2491	-0.231935	0.211629	0.00339137	0.0247065	0.000331219	0.000795912	3	34	5	C1	Liver (STARNET)	EpiXcan	0.999158	starnet_liv	0.999981
1286	ENSG00000184860	SDR42E1	-1.24869	-0.0597324	0.211779	0.0616241	0.0773643	9.18762e-11	3.68451e-10	48	72	61	C1	Liver (STARNET)	EpiXcan	0.999158	starnet_liv	0.999981
1287	ENSG00000237753	AC079922.2	1.24782	0.0428661	0.212097	0.103747	0.412786	7.8924e-66	2.04862e-64	24	43	31	C1	Liver (STARNET)	EpiXcan	0.999158	starnet_liv	0.999981
1288	ENSG00000151468	CCDC3	1.24772	0.0547086	0.212132	0.064901	0.0372101	1.10027e-05	3.07611e-05	66	94	75	C1	Liver (STARNET)	EpiXcan	0.999158	starnet_liv	0.999981
1289	ENSG00000145113	MUC4	1.24766	0.0271502	0.212155	0.316052	0.494862	8.00311e-86	3.24985e-84	61	119	69	C1	Liver (STARNET)	EpiXcan	0.999158	starnet_liv	0.999981
1290	ENSG00000177946	CENPBD1	-1.24616	-0.0657323	0.212705	0.0442911	0.13454	2.87288e-18	1.74696e-17	12	39	15	C1	Liver (STARNET)	EpiXcan	0.999158	starnet_liv	0.999981
1291	ENSG00000145996	CDKAL1	-1.24574	-0.0871228	0.21286	0.0166022	0.0488317	3.6601e-07	1.14789e-06	19	37	25	C1	Liver (STARNET)	EpiXcan	0.999158	starnet_liv	0.999981
1292	ENSG00000197780	TAF13	1.24545	0.0738107	0.212968	0.0389329	0.0760555	1.80237e-10	7.08847e-10	17	26	22	C1	Liver (STARNET)	EpiXcan	0.999158	starnet_liv	0.999981
1293	ENSG00000089123	TASP1	1.24526	0.0532978	0.213036	0.0841314	0.143732	2.14945e-19	1.36932e-18	13	26	14	C1	Liver (STARNET)	EpiXcan	0.999158	starnet_liv	0.999981
1294	ENSG00000205213	LGR4	-1.24442	-0.0501634	0.213345	0.0768316	0.144545	8.01591e-20	5.21961e-19	9	13	12	C1	Liver (STARNET)	EpiXcan	0.999158	starnet_liv	0.999981
1295	ENSG00000182534	MXRA7	1.24399	0.0209932	0.213502	0.359218	0.675314	1.26108e-151	1.83452e-149	51	88	60	C1	Liver (STARNET)	EpiXcan	0.999158	starnet_liv	0.999981
1296	ENSG00000124198	ARFGEF2	-1.24368	-0.0985382	0.213619	0.0217842	0.06682	2.54488e-09	9.28075e-09	10	20	12	C1	Liver (STARNET)	EpiXcan	0.999158	starnet_liv	0.999981
1297	ENSG00000212916	MAP10	-1.24331	-0.0827421	0.213754	0.0267529	0.0722794	5.64711e-10	2.15374e-09	26	46	33	C1	Liver (STARNET)	EpiXcan	0.999158	starnet_liv	0.999981
1298	ENSG00000133657	ATP13A3	-1.24328	-0.0958834	0.213764	0.0282709	0.0480413	5.33821e-07	1.64995e-06	20	38	25	C1	Liver (STARNET)	EpiXcan	0.999158	starnet_liv	0.999981
1299	ENSG00000101447	FAM83D	-1.24254	-0.0433394	0.214038	0.0810969	0.170548	2.24205e-23	1.7186e-22	12	24	14	C1	Liver (STARNET)	EpiXcan	0.999158	starnet_liv	0.999981
1300	ENSG00000149743	TRPT1	1.24222	0.0289296	0.214157	0.191925	0.372876	2.4592e-57	5.2339e-56	12	27	17	C1	Liver (STARNET)	EpiXcan	0.999158	starnet_liv	0.999981
1301	ENSG00000188227	ZNF793	1.24212	0.0792568	0.214193	0.0322268	0.0727641	4.79498e-10	1.83935e-09	10	32	12	C1	Liver (STARNET)	EpiXcan	0.999158	starnet_liv	0.999981
1302	ENSG00000159128	IFNGR2	1.23991	0.140501	0.215008	0.00940335	0.0669501	1.82509e-09	6.72808e-09	4	63	6	C1	Liver (STARNET)	EpiXcan	0.999158	starnet_liv	0.999981
1303	ENSG00000137806	NDUFAF1	1.23986	0.0336478	0.215027	0.194805	0.252617	5.2188e-36	6.30927e-35	56	106	67	C1	Liver (STARNET)	EpiXcan	0.999158	starnet_liv	0.999981
1304	ENSG00000099219	ERMP1	1.23985	0.0706005	0.21503	0.0264658	0.0580729	3.11314e-08	1.05374e-07	24	41	32	C1	Liver (STARNET)	EpiXcan	0.999158	starnet_liv	0.999981
1305	ENSG00000115145	STAM2	-1.23962	-0.147635	0.215116	0.00779159	0.0284133	0.00012817	0.000321346	18	45	20	C1	Liver (STARNET)	EpiXcan	0.999158	starnet_liv	0.999981
1306	ENSG00000180104	EXOC3	1.2391	0.0435104	0.215308	0.111457	0.147904	5.12271e-20	3.36715e-19	45	66	52	C1	Liver (STARNET)	EpiXcan	0.999158	starnet_liv	0.999981
1307	ENSG00000166762	CATSPER2	1.23889	0.0638984	0.215386	0.0833085	0.0973826	1.51628e-13	7.18414e-13	27	45	33	C1	Liver (STARNET)	EpiXcan	0.999158	starnet_liv	0.999981
1308	ENSG00000006740	ARHGAP44	1.23821	0.117705	0.215638	0.0190092	0.0341088	2.55301e-05	6.89026e-05	15	42	22	C1	Liver (STARNET)	EpiXcan	0.999158	starnet_liv	0.999981
1309	ENSG00000172006	ZNF554	1.23774	0.0618275	0.215811	0.0632786	0.140363	3.7254e-19	2.34954e-18	24	63	31	C1	Liver (STARNET)	EpiXcan	0.999158	starnet_liv	0.999981
1310	ENSG00000185339	TCN2	1.23746	0.0409351	0.215918	0.112992	0.227956	1.21848e-31	1.27714e-30	33	69	46	C1	Liver (STARNET)	EpiXcan	0.999158	starnet_liv	0.999981
1311	ENSG00000134046	MBD2	-1.23707	-0.170487	0.216062	0.00649241	0.0252728	0.000261483	0.000634209	4	13	6	C1	Liver (STARNET)	EpiXcan	0.999158	starnet_liv	0.999981
1312	ENSG00000264247	LINC00909	-1.2365	-0.105929	0.216271	0.0195174	0.103313	2.65901e-14	1.32132e-13	7	17	11	C1	Liver (STARNET)	EpiXcan	0.999158	starnet_liv	0.999981
1313	ENSG00000130294	KIF1A	-1.2357	-0.0293327	0.216569	0.244847	0.356898	8.25955e-55	1.6617e-53	44	62	50	C1	Liver (STARNET)	EpiXcan	0.999158	starnet_liv	0.999981
1314	ENSG00000235314	LINC00957	1.23516	0.0660846	0.21677	0.0462877	0.0792255	2.82771e-11	1.17089e-10	20	86	22	C1	Liver (STARNET)	EpiXcan	0.999158	starnet_liv	0.999981
1315	ENSG00000064995	TAF11	-1.23425	-0.0362685	0.217112	0.082922	0.0766865	1.45213e-10	5.73832e-10	38	82	44	C1	Liver (STARNET)	EpiXcan	0.999158	starnet_liv	0.999981
1316	ENSG00000240230	COX19	-1.23391	-0.0491231	0.217237	0.075706	0.0750306	2.24015e-10	8.77371e-10	55	105	72	C1	Liver (STARNET)	EpiXcan	0.999158	starnet_liv	0.999981
1317	ENSG00000066735	KIF26A	1.23341	0.0668065	0.217424	0.0444576	0.023077	0.000565733	0.00133188	47	97	58	C1	Liver (STARNET)	EpiXcan	0.999158	starnet_liv	0.999981
1318	ENSG00000186577	SMIM29	-1.23337	-0.143259	0.217438	0.00816608	0.0189063	0.00170997	0.00384715	10	28	14	C1	Liver (STARNET)	EpiXcan	0.999158	starnet_liv	0.999981
1319	ENSG00000143815	LBR	-1.23308	-0.0828187	0.217544	0.027994	0.0430751	1.6667e-06	4.9626e-06	22	30	26	C1	Liver (STARNET)	EpiXcan	0.999158	starnet_liv	0.999981
1320	ENSG00000185745	IFIT1	-1.23289	-0.11071	0.217616	0.01602	0.0277008	0.000158533	0.000393559	4	12	5	C1	Liver (STARNET)	EpiXcan	0.999158	starnet_liv	0.999981
1321	ENSG00000151690	MFSD6	1.23231	0.0514293	0.217833	0.0627257	0.0669446	2.67295e-09	9.73172e-09	32	49	39	C1	Liver (STARNET)	EpiXcan	0.999158	starnet_liv	0.999981
1322	ENSG00000172403	SYNPO2	1.23222	0.129642	0.217867	0.0145055	0.104	4.15487e-14	2.03938e-13	13	35	14	C1	Liver (STARNET)	EpiXcan	0.999158	starnet_liv	0.999981
1323	ENSG00000183549	ACSM5	-1.23185	-0.0278401	0.218005	0.279596	0.699786	8.34701e-167	1.64922e-164	101	221	122	C1	Liver (STARNET)	EpiXcan	0.999158	starnet_liv	0.999981
1324	ENSG00000136381	IREB2	-1.2317	-0.0956502	0.218063	0.0275859	0.0826417	2.88789e-11	1.19506e-10	26	54	31	C1	Liver (STARNET)	EpiXcan	0.999158	starnet_liv	0.999981
1325	ENSG00000144048	DUSP11	1.23092	0.0765281	0.218352	0.0355677	0.0383913	7.20066e-06	2.0416e-05	33	50	42	C1	Liver (STARNET)	EpiXcan	0.999158	starnet_liv	0.999981
1326	ENSG00000168234	TTC39C	-1.23065	-0.0960076	0.218456	0.0200185	0.0388724	6.69408e-06	1.90409e-05	13	39	17	C1	Liver (STARNET)	EpiXcan	0.999158	starnet_liv	0.999981
1327	ENSG00000165948	IFI27L1	-1.23043	-0.0601582	0.218536	0.0593834	0.0712636	5.15862e-10	1.97255e-09	28	44	34	C1	Liver (STARNET)	EpiXcan	0.999158	starnet_liv	0.999981
1328	ENSG00000171530	TBCA	-1.22966	-0.236835	0.218823	0.00475027	0.0223607	0.000705327	0.00164589	4	15	4	C1	Liver (STARNET)	EpiXcan	0.999158	starnet_liv	0.999981
1329	ENSG00000211679	IGLC3	1.22905	0.0985645	0.219055	0.0302925	0.101661	1.04884e-13	5.01974e-13	12	21	14	C1	Liver (STARNET)	EpiXcan	0.999158	starnet_liv	0.999981
1330	ENSG00000130313	PGLS	1.22894	0.0585127	0.219096	0.107724	0.0183522	0.00222002	0.00494175	122	186	164	C1	Liver (STARNET)	EpiXcan	0.999158	starnet_liv	0.999981
1331	ENSG00000051825	MPHOSPH9	-1.22874	-0.2011	0.219169	0.00421636	0.0209376	0.000998206	0.00229136	4	13	5	C1	Liver (STARNET)	EpiXcan	0.999158	starnet_liv	0.999981
1332	ENSG00000100034	PPM1F	-1.22859	-0.051503	0.219224	0.0773047	0.176978	5.15592e-24	4.06274e-23	10	24	12	C1	Liver (STARNET)	EpiXcan	0.999158	starnet_liv	0.999981
1333	ENSG00000154945	ANKRD40	1.22744	0.0572005	0.219657	0.0634376	0.137863	1.04348e-18	6.45194e-18	21	32	27	C1	Liver (STARNET)	EpiXcan	0.999158	starnet_liv	0.999981
1334	ENSG00000259820	AC083843.2	1.22711	0.0518495	0.219781	0.0810776	0.199322	1.20776e-27	1.09359e-26	12	25	17	C1	Liver (STARNET)	EpiXcan	0.999158	starnet_liv	0.999981
1335	ENSG00000168306	ACOX2	1.22681	0.0293057	0.219892	0.141314	0.0749649	2.54584e-10	9.93275e-10	91	117	105	C1	Liver (STARNET)	EpiXcan	0.999158	starnet_liv	0.999981
1336	ENSG00000069248	NUP133	1.22679	0.0494144	0.2199	0.0639761	0.0411083	3.85238e-06	1.11593e-05	58	84	71	C1	Liver (STARNET)	EpiXcan	0.999158	starnet_liv	0.999981
1337	ENSG00000072110	ACTN1	1.22663	0.0711372	0.219961	0.0388309	0.0784068	1.02972e-10	4.117e-10	20	40	23	C1	Liver (STARNET)	EpiXcan	0.999158	starnet_liv	0.999981
1338	ENSG00000143156	NME7	1.22655	0.037394	0.219993	0.170561	0.381385	6.28089e-59	1.38577e-57	24	58	33	C1	Liver (STARNET)	EpiXcan	0.999158	starnet_liv	0.999981
1339	ENSG00000248835	AL357673.1	1.2259	0.0454417	0.220237	0.222824	0.378547	4.39444e-61	1.01702e-59	14	144	17	C1	Liver (STARNET)	EpiXcan	0.999158	starnet_liv	0.999981
1340	ENSG00000168765	GSTM4	-1.22576	-0.0293398	0.22029	0.386859	0.599279	3.09169e-120	2.49559e-118	73	195	92	C1	Liver (STARNET)	EpiXcan	0.999158	starnet_liv	0.999981
1341	ENSG00000152454	ZNF256	-1.22564	-0.162253	0.220333	0.00830722	0.0190408	0.00178579	0.00401023	10	40	15	C1	Liver (STARNET)	EpiXcan	0.999158	starnet_liv	0.999981
1342	ENSG00000154274	C4orf19	1.22544	0.0735088	0.220411	0.0467942	0.0761851	1.85246e-10	7.28114e-10	23	42	25	C1	Liver (STARNET)	EpiXcan	0.999158	starnet_liv	0.999981
1343	ENSG00000187048	CYP4A11	1.22464	0.133125	0.220711	0.0144481	0.0423723	2.48646e-06	7.29678e-06	6	20	8	C1	Liver (STARNET)	EpiXcan	0.999158	starnet_liv	0.999981
1344	ENSG00000115568	ZNF142	-1.22391	-0.199295	0.220988	0.00489288	0.0267854	0.000190012	0.000468152	8	18	10	C1	Liver (STARNET)	EpiXcan	0.999158	starnet_liv	0.999981
1345	ENSG00000164751	PEX2	-1.22383	-0.246196	0.221016	0.0028149	0.0282589	0.000134189	0.000335612	2	3	3	C1	Liver (STARNET)	EpiXcan	0.999158	starnet_liv	0.999981
1346	ENSG00000170776	AKAP13	1.22378	0.1249	0.221035	0.0175079	0.0152437	0.00515512	0.0110965	19	29	25	C1	Liver (STARNET)	EpiXcan	0.999158	starnet_liv	0.999981
1347	ENSG00000133103	COG6	1.22284	0.109345	0.221391	0.0154995	0.0406676	4.21245e-06	1.2181e-05	16	25	21	C1	Liver (STARNET)	EpiXcan	0.999158	starnet_liv	0.999981
1348	ENSG00000135899	SP110	-1.22197	-0.265306	0.22172	0.00241908	0.0215687	0.000850251	0.00196708	5	18	8	C1	Liver (STARNET)	EpiXcan	0.999158	starnet_liv	0.999981
1349	ENSG00000130770	ATPIF1	1.2216	0.0409731	0.22186	0.123767	0.373784	4.03037e-58	8.71799e-57	23	53	30	C1	Liver (STARNET)	EpiXcan	0.999158	starnet_liv	0.999981
1350	ENSG00000117868	ESYT2	-1.22142	-0.17074	0.221926	0.00605871	0.0152013	0.00531855	0.0114353	15	31	19	C1	Liver (STARNET)	EpiXcan	0.999158	starnet_liv	0.999981
1351	ENSG00000175600	SUGCT	1.22135	0.0433207	0.221955	0.0584736	0.087553	7.1304e-12	3.05972e-11	63	103	70	C1	Liver (STARNET)	EpiXcan	0.999158	starnet_liv	0.999981
1352	ENSG00000139193	CD27	1.22084	0.152964	0.222147	0.00760261	0.0149846	0.00544796	0.0117002	13	53	15	C1	Liver (STARNET)	EpiXcan	0.999158	starnet_liv	0.999981
1353	ENSG00000115461	IGFBP5	1.22067	0.0766856	0.222209	0.028601	0.02795	0.000145735	0.000363255	31	68	38	C1	Liver (STARNET)	EpiXcan	0.999158	starnet_liv	0.999981
1354	ENSG00000174837	ADGRE1	1.21933	0.0274184	0.222717	0.180279	0.324697	5.9704e-49	1.04269e-47	27	53	29	C1	Liver (STARNET)	EpiXcan	0.999158	starnet_liv	0.999981
1355	ENSG00000214293	APTR	1.21928	0.0398134	0.222738	0.100582	0.186299	2.38232e-25	1.96249e-24	30	43	35	C1	Liver (STARNET)	EpiXcan	0.999158	starnet_liv	0.999981
1356	ENSG00000132507	EIF5A	-1.21891	-0.0679011	0.222877	0.0336808	0.0873059	6.55574e-12	2.81769e-11	13	36	15	C1	Liver (STARNET)	EpiXcan	0.999158	starnet_liv	0.999981
1357	ENSG00000158483	FAM86C1	1.21856	0.0490899	0.223012	0.0731718	0.119106	2.8182e-16	1.55577e-15	21	37	26	C1	Liver (STARNET)	EpiXcan	0.999158	starnet_liv	0.999981
1358	ENSG00000152527	PLEKHH2	1.21842	0.0775642	0.223064	0.046345	0.105088	1.53725e-14	7.72592e-14	34	53	40	C1	Liver (STARNET)	EpiXcan	0.999158	starnet_liv	0.999981
1359	ENSG00000246174	KCTD21-AS1	-1.21788	-0.0334369	0.223269	0.135548	0.237589	4.22191e-33	4.60376e-32	78	98	93	C1	Liver (STARNET)	EpiXcan	0.999158	starnet_liv	0.999981
1360	ENSG00000204308	RNF5	-1.21702	-0.0387424	0.223596	0.132983	0.243914	3.80205e-34	4.28354e-33	31	55	38	C1	Liver (STARNET)	EpiXcan	0.999158	starnet_liv	0.999981
1361	ENSG00000204613	TRIM10	1.21695	0.044564	0.223622	0.106048	0.137459	1.70176e-18	1.04247e-17	57	94	69	C1	Liver (STARNET)	EpiXcan	0.999158	starnet_liv	0.999981
1362	ENSG00000166831	RBPMS2	1.21668	0.0962658	0.223727	0.0204187	0.0372245	1.13441e-05	3.1682e-05	8	17	9	C1	Liver (STARNET)	EpiXcan	0.999158	starnet_liv	0.999981
1363	ENSG00000196878	LAMB3	-1.21629	-0.0563855	0.223875	0.0609639	0.120659	3.34838e-16	1.84384e-15	8	13	10	C1	Liver (STARNET)	EpiXcan	0.999158	starnet_liv	0.999981
1364	ENSG00000104450	SPAG1	-1.21628	-0.0640159	0.223878	0.0435475	0.0803793	3.23345e-11	1.33389e-10	6	25	7	C1	Liver (STARNET)	EpiXcan	0.999158	starnet_liv	0.999981
1365	ENSG00000148175	STOM	-1.21616	-0.301814	0.223924	0.00144232	0.0107876	0.0190016	0.038539	8	11	11	C1	Liver (STARNET)	EpiXcan	0.999158	starnet_liv	0.999981
1366	ENSG00000148358	GPR107	1.21578	0.11488	0.22407	0.0161734	0.0430121	2.0791e-06	6.14493e-06	4	8	5	C1	Liver (STARNET)	EpiXcan	0.999158	starnet_liv	0.999981
1367	ENSG00000196126	HLA-DRB1	1.21538	0.0242818	0.224219	0.343505	0.426258	4.47433e-70	1.29609e-68	54	100	57	C1	Liver (STARNET)	EpiXcan	0.999158	starnet_liv	0.999981
1368	ENSG00000100599	RIN3	1.2147	0.0666223	0.22448	0.0422063	0.104387	3.55898e-14	1.75536e-13	7	25	10	C1	Liver (STARNET)	EpiXcan	0.999158	starnet_liv	0.999981
1369	ENSG00000138867	GUCD1	1.21445	0.310927	0.224577	0.00188218	0.0219001	0.00070579	0.00164639	8	10	9	C1	Liver (STARNET)	EpiXcan	0.999158	starnet_liv	0.999981
1370	ENSG00000151893	CACUL1	1.21382	0.0800422	0.224816	0.0379498	0.129034	1.6514e-17	9.71177e-17	11	31	14	C1	Liver (STARNET)	EpiXcan	0.999158	starnet_liv	0.999981
1371	ENSG00000151773	CCDC122	-1.21324	-0.0466716	0.225038	0.105626	0.225816	2.52592e-31	2.60422e-30	107	130	121	C1	Liver (STARNET)	EpiXcan	0.999158	starnet_liv	0.999981
1372	ENSG00000204267	TAP2	1.21305	0.0307494	0.225111	0.181366	0.344691	9.12083e-52	1.71508e-50	36	76	44	C1	Liver (STARNET)	EpiXcan	0.999158	starnet_liv	0.999981
1373	ENSG00000068097	HEATR6	-1.21279	-0.0595701	0.22521	0.0416512	0.0591423	2.00695e-08	6.88469e-08	7	12	7	C1	Liver (STARNET)	EpiXcan	0.999158	starnet_liv	0.999981
1374	ENSG00000164181	ELOVL7	1.21274	0.0718815	0.22523	0.0555823	0.0210687	0.00100163	0.00229882	55	78	63	C1	Liver (STARNET)	EpiXcan	0.999158	starnet_liv	0.999981
1375	ENSG00000111321	LTBR	-1.2123	-0.0278603	0.225397	0.218345	0.41035	7.68227e-67	2.04624e-65	35	52	43	C1	Liver (STARNET)	EpiXcan	0.999158	starnet_liv	0.999981
1376	ENSG00000077616	NAALAD2	1.21229	0.0540317	0.225401	0.139112	0.135226	4.08445e-18	2.46108e-17	59	128	71	C1	Liver (STARNET)	EpiXcan	0.999158	starnet_liv	0.999981
1377	ENSG00000104863	LIN7B	-1.2118	-0.122454	0.225589	0.0128802	0.0175628	0.00264945	0.00585631	12	14	13	C1	Liver (STARNET)	EpiXcan	0.999158	starnet_liv	0.999981
1378	ENSG00000153814	JAZF1	-1.2105	-0.0266094	0.226089	0.259893	0.372511	2.83807e-57	6.03057e-56	40	86	56	C1	Liver (STARNET)	EpiXcan	0.999158	starnet_liv	0.999981
1379	ENSG00000153291	SLC25A27	1.2104	0.0283393	0.226124	0.236393	0.310745	1.40593e-45	2.21568e-44	28	47	34	C1	Liver (STARNET)	EpiXcan	0.999158	starnet_liv	0.999981
1380	ENSG00000102904	TSNAXIP1	1.21023	0.0773123	0.226191	0.0278006	0.0250561	0.000325848	0.000783717	16	29	20	C1	Liver (STARNET)	EpiXcan	0.999158	starnet_liv	0.999981
1381	ENSG00000269976	AC012065.3	-1.20975	-0.113873	0.226374	0.0129396	0.0530106	6.99849e-08	2.32079e-07	9	26	11	C1	Liver (STARNET)	EpiXcan	0.999158	starnet_liv	0.999981
1382	ENSG00000144381	HSPD1	1.20916	0.174417	0.226602	0.00556699	0.0126417	0.0104455	0.0218	5	9	5	C1	Liver (STARNET)	EpiXcan	0.999158	starnet_liv	0.999981
1383	ENSG00000120697	ALG5	1.20898	0.0789839	0.22667	0.0370064	0.0631823	7.49948e-09	2.6609e-08	11	24	15	C1	Liver (STARNET)	EpiXcan	0.999158	starnet_liv	0.999981
1384	ENSG00000231365	AL359915.2	-1.20762	-0.0404478	0.227193	0.0801881	0.186727	3.6969e-26	3.14521e-25	24	54	26	C1	Liver (STARNET)	EpiXcan	0.999158	starnet_liv	0.999981
1385	ENSG00000128272	ATF4	-1.20759	-0.157071	0.227205	0.00669416	0.013983	0.00752563	0.015945	15	22	19	C1	Liver (STARNET)	EpiXcan	0.999158	starnet_liv	0.999981
1386	ENSG00000160201	U2AF1	-1.20722	-0.0637913	0.227348	0.0389009	0.0334322	3.26941e-05	8.7066e-05	52	92	67	C1	Liver (STARNET)	EpiXcan	0.999158	starnet_liv	0.999981
1387	ENSG00000100479	POLE2	-1.20579	-0.0928195	0.2279	0.0178306	0.0294488	9.45832e-05	0.000239864	7	19	8	C1	Liver (STARNET)	EpiXcan	0.999158	starnet_liv	0.999981
1388	ENSG00000130147	SH3BP4	-1.20573	-0.0896806	0.227922	0.0320813	0.0845887	1.02316e-11	4.35376e-11	19	37	25	C1	Liver (STARNET)	EpiXcan	0.999158	starnet_liv	0.999981
1389	ENSG00000088833	NSFL1C	1.20557	0.0945875	0.227983	0.0201883	0.0300343	8.1209e-05	0.000207467	17	32	19	C1	Liver (STARNET)	EpiXcan	0.999158	starnet_liv	0.999981
1390	ENSG00000103855	CD276	1.20476	0.0337745	0.228297	0.21065	0.308228	3.48502e-45	5.434e-44	19	28	22	C1	Liver (STARNET)	EpiXcan	0.999158	starnet_liv	0.999981
1391	ENSG00000120008	WDR11	-1.20173	-0.0586752	0.22947	0.0671905	0.0878609	4.65589e-12	2.01618e-11	47	81	54	C1	Liver (STARNET)	EpiXcan	0.999158	starnet_liv	0.999981
1392	ENSG00000118197	DDX59	1.20104	0.0394755	0.229735	0.118259	0.270032	6.07274e-39	7.94376e-38	22	36	24	C1	Liver (STARNET)	EpiXcan	0.999158	starnet_liv	0.999981
1393	ENSG00000212719	C17orf51	-1.20103	-0.0209163	0.229738	0.580599	0.750553	2.61697e-195	9.36309e-193	46	73	52	C1	Liver (STARNET)	EpiXcan	0.999158	starnet_liv	0.999981
1394	ENSG00000145860	RNF145	-1.20098	-0.10708	0.22976	0.023307	0.0583148	2.89216e-08	9.80697e-08	7	11	7	C1	Liver (STARNET)	EpiXcan	0.999158	starnet_liv	0.999981
1395	ENSG00000165389	SPTSSA	1.20054	0.0237628	0.229929	0.350943	0.455314	4.12196e-76	1.35401e-74	51	89	58	C1	Liver (STARNET)	EpiXcan	0.999158	starnet_liv	0.999981
1396	ENSG00000146039	SLC17A4	1.20013	0.0285713	0.230089	0.274251	0.359576	6.07763e-55	1.23021e-53	20	26	23	C1	Liver (STARNET)	EpiXcan	0.999158	starnet_liv	0.999981
1397	ENSG00000273038	AL365203.3	1.20001	0.0462981	0.230134	0.10632	0.260957	2.67002e-37	3.35348e-36	44	55	49	C1	Liver (STARNET)	EpiXcan	0.999158	starnet_liv	0.999981
1398	ENSG00000131378	RFTN1	1.19989	0.0436782	0.230184	0.107629	0.176059	6.62961e-24	5.19614e-23	11	17	12	C1	Liver (STARNET)	EpiXcan	0.999158	starnet_liv	0.999981
1399	ENSG00000144791	LIMD1	-1.19939	-0.118336	0.230375	0.0130878	0.0403172	4.22476e-06	1.22139e-05	12	21	14	C1	Liver (STARNET)	EpiXcan	0.999158	starnet_liv	0.999981
1400	ENSG00000169432	SCN9A	1.19885	0.0211245	0.230587	0.411404	0.475681	4.4423e-82	1.68021e-80	58	93	68	C1	Liver (STARNET)	EpiXcan	0.999158	starnet_liv	0.999981
1401	ENSG00000177628	GBA	1.19876	0.286989	0.230623	0.00218896	0.0166972	0.00331555	0.00726075	3	11	5	C1	Liver (STARNET)	EpiXcan	0.999158	starnet_liv	0.999981
1402	ENSG00000174469	CNTNAP2	1.19834	0.0464968	0.230786	0.0700819	0.14374	2.94417e-19	1.86348e-18	34	88	42	C1	Liver (STARNET)	EpiXcan	0.999158	starnet_liv	0.999981
1403	ENSG00000213281	NRAS	-1.19796	-0.158768	0.230931	0.0100186	0.0156482	0.00467001	0.0100884	6	15	6	C1	Liver (STARNET)	EpiXcan	0.999158	starnet_liv	0.999981
1404	ENSG00000135218	CD36	-1.197	-0.111583	0.231306	0.015663	0.0243269	0.000409491	0.000975323	25	53	34	C1	Liver (STARNET)	EpiXcan	0.999158	starnet_liv	0.999981
1405	ENSG00000102575	ACP5	1.19684	0.0532789	0.231367	0.0658348	0.122979	9.3732e-17	5.2891e-16	39	68	47	C1	Liver (STARNET)	EpiXcan	0.999158	starnet_liv	0.999981
1406	ENSG00000198399	ITSN2	1.19646	0.113558	0.231518	0.0124675	0.0369914	1.08729e-05	3.04176e-05	17	21	21	C1	Liver (STARNET)	EpiXcan	0.999158	starnet_liv	0.999981
1407	ENSG00000156502	SUPV3L1	1.1964	0.10769	0.231542	0.015955	0.0307882	6.17545e-05	0.000159669	14	24	17	C1	Liver (STARNET)	EpiXcan	0.999158	starnet_liv	0.999981
1408	ENSG00000134285	FKBP11	1.195	0.383934	0.232086	0.00279011	0.147523	8.35104e-20	5.42715e-19	8	32	9	C1	Liver (STARNET)	EpiXcan	0.999158	starnet_liv	0.999981
1409	ENSG00000090621	PABPC4	1.19476	0.0464584	0.232182	0.117426	0.143416	1.83637e-19	1.17269e-18	17	35	24	C1	Liver (STARNET)	EpiXcan	0.999158	starnet_liv	0.999981
1410	ENSG00000100522	GNPNAT1	1.1941	0.0314279	0.232437	0.211605	0.427042	1.66537e-69	4.71071e-68	19	55	23	C1	Liver (STARNET)	EpiXcan	0.999158	starnet_liv	0.999981
1411	ENSG00000259134	LINC00924	-1.19254	-0.0437626	0.233049	0.0819225	0.145436	1.26191e-19	8.12115e-19	22	64	30	C1	Liver (STARNET)	EpiXcan	0.999158	starnet_liv	0.999981
1412	ENSG00000172795	DCP2	-1.19139	-0.0829155	0.233502	0.0281126	0.050233	1.66571e-07	5.36251e-07	13	22	18	C1	Liver (STARNET)	EpiXcan	0.999158	starnet_liv	0.999981
1413	ENSG00000250327	RPSAP70	-1.19126	-0.0687047	0.233551	0.0415294	0.0960892	5.28379e-13	2.42282e-12	9	13	11	C1	Liver (STARNET)	EpiXcan	0.999158	starnet_liv	0.999981
1414	ENSG00000124374	PAIP2B	1.19124	0.0803543	0.233561	0.0297857	0.114036	2.50619e-15	1.31394e-14	14	31	22	C1	Liver (STARNET)	EpiXcan	0.999158	starnet_liv	0.999981
1415	ENSG00000122692	SMU1	1.19036	0.0713749	0.233904	0.0359695	0.0826316	1.93596e-11	8.09994e-11	26	35	28	C1	Liver (STARNET)	EpiXcan	0.999158	starnet_liv	0.999981
1416	ENSG00000141027	NCOR1	1.19011	0.0643518	0.234003	0.0500861	0.0987245	2.88125e-13	1.34303e-12	21	39	25	C1	Liver (STARNET)	EpiXcan	0.999158	starnet_liv	0.999981
1417	ENSG00000012779	ALOX5	-1.18974	-0.0441049	0.234149	0.0853589	0.16583	2.43252e-22	1.78304e-21	14	33	14	C1	Liver (STARNET)	EpiXcan	0.999158	starnet_liv	0.999981
1418	ENSG00000124802	EEF1E1	1.18963	0.215026	0.234193	0.00453021	0.0118774	0.0140084	0.0287821	3	4	3	C1	Liver (STARNET)	EpiXcan	0.999158	starnet_liv	0.999981
1419	ENSG00000106565	TMEM176B	1.18938	0.0253288	0.234291	0.325318	0.474044	2.2324e-80	8.09658e-79	24	68	30	C1	Liver (STARNET)	EpiXcan	0.999158	starnet_liv	0.999981
1420	ENSG00000107262	BAG1	1.18927	0.121595	0.234332	0.0200566	0.0347099	1.97029e-05	5.37786e-05	25	52	29	C1	Liver (STARNET)	EpiXcan	0.999158	starnet_liv	0.999981
1421	ENSG00000243302	AC018638.4	1.18801	0.031012	0.234831	0.170048	0.27389	4.71375e-39	6.18441e-38	32	59	35	C1	Liver (STARNET)	EpiXcan	0.999158	starnet_liv	0.999981
1422	ENSG00000144306	SCRN3	1.18796	0.0283967	0.234849	0.206701	0.275523	3.18962e-39	4.2056e-38	66	112	75	C1	Liver (STARNET)	EpiXcan	0.999158	starnet_liv	0.999981
1423	ENSG00000179023	KLHDC7A	-1.18794	-0.030606	0.234859	0.171344	0.402082	4.2135e-64	1.05641e-62	25	82	27	C1	Liver (STARNET)	EpiXcan	0.999158	starnet_liv	0.999981
1424	ENSG00000175854	SWI5	1.1874	0.206997	0.235068	0.00332775	0.0141226	0.00706898	0.0150195	6	10	7	C1	Liver (STARNET)	EpiXcan	0.999158	starnet_liv	0.999981
1425	ENSG00000108947	EFNB3	1.18736	0.0644226	0.235087	0.0550349	0.0832293	1.64676e-11	6.90959e-11	36	73	43	C1	Liver (STARNET)	EpiXcan	0.999158	starnet_liv	0.999981
1426	ENSG00000129071	MBD4	-1.18705	-0.0472276	0.235207	0.0407841	0.102455	6.01561e-14	2.91809e-13	22	45	30	C1	Liver (STARNET)	EpiXcan	0.999158	starnet_liv	0.999981
1427	ENSG00000251424	AC021146.9	1.18662	0.0334585	0.235378	0.0542424	0.123271	1.68471e-16	9.40227e-16	15	22	18	C1	Liver (STARNET)	EpiXcan	0.999158	starnet_liv	0.999981
1428	ENSG00000106789	CORO2A	-1.18441	-0.170787	0.236252	0.00609692	0.0317861	4.80439e-05	0.000125693	7	59	7	C1	Liver (STARNET)	EpiXcan	0.999158	starnet_liv	0.999981
1429	ENSG00000145949	MYLK4	-1.1843	-0.0632229	0.236296	0.0515865	0.183756	3.83333e-25	3.13244e-24	19	57	24	C1	Liver (STARNET)	EpiXcan	0.999158	starnet_liv	0.999981
1430	ENSG00000184787	UBE2G2	1.18403	0.170486	0.2364	0.0108119	0.0113162	0.0164755	0.03358	8	20	11	C1	Liver (STARNET)	EpiXcan	0.999158	starnet_liv	0.999981
1431	ENSG00000138760	SCARB2	1.18402	0.046859	0.236403	0.0895146	0.16822	1.31766e-22	9.77206e-22	19	54	24	C1	Liver (STARNET)	EpiXcan	0.999158	starnet_liv	0.999981
1432	ENSG00000169230	PRELID1	1.18385	0.0357441	0.236474	0.144564	0.210676	2.20621e-29	2.12097e-28	40	61	48	C1	Liver (STARNET)	EpiXcan	0.999158	starnet_liv	0.999981
1433	ENSG00000124784	RIOK1	-1.1821	-0.112784	0.237166	0.0123346	0.0451859	1.13691e-06	3.43068e-06	5	19	9	C1	Liver (STARNET)	EpiXcan	0.999158	starnet_liv	0.999981
1434	ENSG00000160948	VPS28	1.18186	0.0247654	0.23726	0.247728	0.300867	8.90981e-49	1.54585e-47	24	38	29	C1	Liver (STARNET)	EpiXcan	0.999158	starnet_liv	0.999981
1435	ENSG00000183729	NPBWR1	-1.18179	-0.0225091	0.237289	0.346139	0.4702	2.34476e-81	8.69466e-80	59	93	68	C1	Liver (STARNET)	EpiXcan	0.999158	starnet_liv	0.999981
1436	ENSG00000128607	KLHDC10	1.18177	0.105445	0.237298	0.016459	0.0918205	9.7746e-13	4.42229e-12	2	9	4	C1	Liver (STARNET)	EpiXcan	0.999158	starnet_liv	0.999981
1437	ENSG00000120915	EPHX2	-1.18167	-0.03297	0.237336	0.1752	0.271333	1.43105e-38	1.84462e-37	16	33	17	C1	Liver (STARNET)	EpiXcan	0.999158	starnet_liv	0.999981
1438	ENSG00000116791	CRYZ	-1.18166	-0.027512	0.237341	0.413366	0.422161	7.85597e-72	2.36357e-70	38	179	46	C1	Liver (STARNET)	EpiXcan	0.999158	starnet_liv	0.999981
1439	ENSG00000141622	RNF165	-1.18106	-0.254213	0.23758	0.00410592	0.0362735	1.4288e-05	3.95121e-05	3	31	4	C1	Liver (STARNET)	EpiXcan	0.999158	starnet_liv	0.999981
1440	ENSG00000169026	MFSD7	1.18084	0.0627599	0.237665	0.0391524	0.0848689	1.07742e-11	4.57435e-11	13	43	17	C1	Liver (STARNET)	EpiXcan	0.999158	starnet_liv	0.999981
1441	ENSG00000187446	CHP1	1.18084	0.32489	0.237666	0.00170986	0.0112333	0.0169025	0.0344081	4	23	6	C1	Liver (STARNET)	EpiXcan	0.999158	starnet_liv	0.999981
1442	ENSG00000164219	PGGT1B	1.18068	0.139796	0.237729	0.011898	0.0609611	1.18603e-08	4.13612e-08	23	41	29	C1	Liver (STARNET)	EpiXcan	0.999158	starnet_liv	0.999981
1443	ENSG00000167671	UBXN6	-1.17965	-0.0713927	0.238139	0.0540988	0.101552	7.68678e-14	3.70837e-13	29	59	33	C1	Liver (STARNET)	EpiXcan	0.999158	starnet_liv	0.999981
1444	ENSG00000257949	TEN1	1.17936	0.0333773	0.238256	0.135027	0.226249	1.91241e-31	1.98405e-30	12	20	17	C1	Liver (STARNET)	EpiXcan	0.999158	starnet_liv	0.999981
1445	ENSG00000185621	LMLN	-1.17922	-0.0861379	0.238309	0.0134298	0.012846	0.0103432	0.0216001	8	10	9	C1	Liver (STARNET)	EpiXcan	0.999158	starnet_liv	0.999981
1446	ENSG00000178028	DMAP1	1.17889	0.0573019	0.238444	0.0575924	0.0750252	2.39246e-10	9.3481e-10	21	44	26	C1	Liver (STARNET)	EpiXcan	0.999158	starnet_liv	0.999981
1447	ENSG00000113448	PDE4D	-1.17882	-0.0605562	0.238472	0.0593283	0.151348	2.31549e-20	1.55676e-19	19	29	23	C1	Liver (STARNET)	EpiXcan	0.999158	starnet_liv	0.999981
1448	ENSG00000149761	NUDT22	1.17873	0.0806381	0.238505	0.0217912	0.0573601	4.03155e-08	1.35697e-07	4	17	4	C1	Liver (STARNET)	EpiXcan	0.999158	starnet_liv	0.999981
1449	ENSG00000020922	MRE11	-1.17845	-0.0214372	0.238618	0.389024	0.52197	1.4284e-93	6.65817e-92	36	73	46	C1	Liver (STARNET)	EpiXcan	0.999158	starnet_liv	0.999981
1450	ENSG00000133961	NUMB	1.17839	0.17501	0.238643	0.00620676	0.019997	0.00130744	0.0029703	5	14	7	C1	Liver (STARNET)	EpiXcan	0.999158	starnet_liv	0.999981
1451	ENSG00000092108	SCFD1	1.17827	0.168703	0.238688	0.00830812	0.0303153	7.28586e-05	0.000186883	4	10	5	C1	Liver (STARNET)	EpiXcan	0.999158	starnet_liv	0.999981
1452	ENSG00000136888	ATP6V1G1	1.17823	0.216292	0.238704	0.00440799	0.0102001	0.0225803	0.0453937	6	7	7	C1	Liver (STARNET)	EpiXcan	0.999158	starnet_liv	0.999981
1453	ENSG00000134030	CTIF	-1.17798	-0.234011	0.238804	0.00272995	0.0410633	3.66801e-06	1.06462e-05	14	35	19	C1	Liver (STARNET)	EpiXcan	0.999158	starnet_liv	0.999981
1454	ENSG00000135845	PIGC	-1.17766	-0.0776277	0.238933	0.040811	0.066819	2.27859e-09	8.33488e-09	18	29	20	C1	Liver (STARNET)	EpiXcan	0.999158	starnet_liv	0.999981
1455	ENSG00000178573	MAF	1.17682	0.095426	0.239268	0.0248396	0.0479211	5.52029e-07	1.70543e-06	10	16	13	C1	Liver (STARNET)	EpiXcan	0.999158	starnet_liv	0.999981
1456	ENSG00000079691	CARMIL1	1.17669	0.0512595	0.239319	0.0875717	0.105429	1.87546e-14	9.39361e-14	66	89	77	C1	Liver (STARNET)	EpiXcan	0.999158	starnet_liv	0.999981
1457	ENSG00000130177	CDC16	-1.17668	-0.0494469	0.239325	0.0764658	0.221008	2.06034e-31	2.13417e-30	11	20	15	C1	Liver (STARNET)	EpiXcan	0.999158	starnet_liv	0.999981
1458	ENSG00000137764	MAP2K5	1.17657	0.115719	0.239365	0.0122219	0.0161848	0.00406118	0.00881776	8	15	9	C1	Liver (STARNET)	EpiXcan	0.999158	starnet_liv	0.999981
1459	ENSG00000188976	NOC2L	-1.17633	-0.0781689	0.239464	0.0271643	0.169356	5.71613e-23	4.297e-22	4	24	9	C1	Liver (STARNET)	EpiXcan	0.999158	starnet_liv	0.999981
1460	ENSG00000214435	AS3MT	-1.17624	-0.0521823	0.239499	0.0756216	0.133992	5.99285e-18	3.58812e-17	22	37	26	C1	Liver (STARNET)	EpiXcan	0.999158	starnet_liv	0.999981
1461	ENSG00000168228	ZCCHC4	1.17579	0.107371	0.239679	0.0137514	0.0224363	0.000647489	0.0015168	7	10	9	C1	Liver (STARNET)	EpiXcan	0.999158	starnet_liv	0.999981
1462	ENSG00000007129	CEACAM21	1.17468	0.022356	0.240121	0.333174	0.417243	1.80468e-67	4.90562e-66	19	27	21	C1	Liver (STARNET)	EpiXcan	0.999158	starnet_liv	0.999981
1463	ENSG00000186281	GPAT2	1.17437	0.0531437	0.240245	0.0703354	0.118616	6.15374e-16	3.34414e-15	29	41	33	C1	Liver (STARNET)	EpiXcan	0.999158	starnet_liv	0.999981
1464	ENSG00000158941	CCAR2	-1.17374	-0.265027	0.2405	0.00290835	0.0239915	0.000456157	0.00108122	4	11	4	C1	Liver (STARNET)	EpiXcan	0.999158	starnet_liv	0.999981
1465	ENSG00000053254	FOXN3	1.17295	0.0390005	0.240814	0.0764595	0.129502	1.81196e-17	1.0623e-16	23	32	25	C1	Liver (STARNET)	EpiXcan	0.999158	starnet_liv	0.999981
1466	ENSG00000165914	TTC7B	-1.17274	-0.0508077	0.240901	0.0399763	0.0812094	4.20098e-11	1.71962e-10	50	87	65	C1	Liver (STARNET)	EpiXcan	0.999158	starnet_liv	0.999981
1467	ENSG00000154153	RETREG1	-1.17263	-0.0703384	0.240944	0.0417756	0.047568	6.36597e-07	1.95755e-06	37	57	47	C1	Liver (STARNET)	EpiXcan	0.999158	starnet_liv	0.999981
1468	ENSG00000149300	C11orf52	1.17228	0.317292	0.241084	0.00252611	0.0310824	6.10226e-05	0.000157931	8	18	11	C1	Liver (STARNET)	EpiXcan	0.999158	starnet_liv	0.999981
1469	ENSG00000140479	PCSK6	-1.17219	-0.0469201	0.241121	0.0823942	0.115296	2.06956e-15	1.09064e-14	42	71	50	C1	Liver (STARNET)	EpiXcan	0.999158	starnet_liv	0.999981
1470	ENSG00000198796	ALPK2	-1.17174	-0.0585885	0.2413	0.0368563	0.10057	1.39814e-13	6.63625e-13	13	22	15	C1	Liver (STARNET)	EpiXcan	0.999158	starnet_liv	0.999981
1471	ENSG00000156398	SFXN2	1.17116	0.0186907	0.241533	0.482535	0.561473	9.32125e-106	5.43589e-104	43	65	55	C1	Liver (STARNET)	EpiXcan	0.999158	starnet_liv	0.999981
1472	ENSG00000038945	MSR1	1.17093	0.0993867	0.241625	0.0185443	0.0484993	4.65725e-07	1.44725e-06	14	27	16	C1	Liver (STARNET)	EpiXcan	0.999158	starnet_liv	0.999981
1473	ENSG00000050165	DKK3	-1.17088	-0.043821	0.241648	0.0900816	0.184071	3.4641e-25	2.84124e-24	79	114	91	C1	Liver (STARNET)	EpiXcan	0.999158	starnet_liv	0.999981
1474	ENSG00000134365	CFHR4	1.1708	0.018511	0.24168	0.317674	0.563718	1.53895e-106	9.05452e-105	96	177	114	C1	Liver (STARNET)	EpiXcan	0.999158	starnet_liv	0.999981
1475	ENSG00000157617	C2CD2	-1.17048	-0.0417828	0.24181	0.118804	0.182188	6.02288e-25	4.89447e-24	77	120	103	C1	Liver (STARNET)	EpiXcan	0.999158	starnet_liv	0.999981
1476	ENSG00000164099	PRSS12	-1.16929	-0.0919254	0.242289	0.0396344	0.0309541	6.30556e-05	0.000162906	27	49	34	C1	Liver (STARNET)	EpiXcan	0.999158	starnet_liv	0.999981
1477	ENSG00000149474	KAT14	1.16928	0.0853541	0.242289	0.0311357	0.0726256	4.1864e-10	1.61385e-09	24	39	28	C1	Liver (STARNET)	EpiXcan	0.999158	starnet_liv	0.999981
1478	ENSG00000106682	EIF4H	1.16923	0.144089	0.242309	0.00744823	0.0135466	0.00849621	0.0179068	5	9	5	C1	Liver (STARNET)	EpiXcan	0.999158	starnet_liv	0.999981
1479	ENSG00000172482	AGXT	1.16854	0.0643907	0.242591	0.0386265	0.0869967	8.07836e-12	3.45865e-11	24	70	26	C1	Liver (STARNET)	EpiXcan	0.999158	starnet_liv	0.999981
1480	ENSG00000143353	LYPLAL1	-1.16798	-0.0625943	0.242815	0.0350523	0.0456298	1.10281e-06	3.33158e-06	29	52	30	C1	Liver (STARNET)	EpiXcan	0.999158	starnet_liv	0.999981
1481	ENSG00000213799	ZNF845	1.16745	0.0598008	0.24303	0.054889	0.155341	4.17668e-21	2.89936e-20	15	33	22	C1	Liver (STARNET)	EpiXcan	0.999158	starnet_liv	0.999981
1482	ENSG00000089847	ANKRD24	-1.16727	-0.106741	0.243103	0.0150506	0.0385784	6.29598e-06	1.79393e-05	4	34	6	C1	Liver (STARNET)	EpiXcan	0.999158	starnet_liv	0.999981
1483	ENSG00000008300	CELSR3	-1.16695	-0.516276	0.243231	0.000599888	0.0350278	1.85853e-05	5.08332e-05	2	12	6	C1	Liver (STARNET)	EpiXcan	0.999158	starnet_liv	0.999981
1484	ENSG00000185730	ZNF696	-1.16675	-0.112327	0.24331	0.0272087	0.0155545	0.00477434	0.0103054	28	36	29	C1	Liver (STARNET)	EpiXcan	0.999158	starnet_liv	0.999981
1485	ENSG00000138119	MYOF	1.16655	0.0533666	0.243391	0.0936723	0.136744	2.29384e-18	1.39806e-17	41	92	51	C1	Liver (STARNET)	EpiXcan	0.999158	starnet_liv	0.999981
1486	ENSG00000170502	NUDT9	-1.16485	-0.0461512	0.24408	0.0709863	0.147061	1.04572e-19	6.76269e-19	28	49	34	C1	Liver (STARNET)	EpiXcan	0.999158	starnet_liv	0.999981
1487	ENSG00000204604	ZNF468	-1.16459	-0.0457509	0.244186	0.0937453	0.191253	5.25967e-26	4.44053e-25	50	112	57	C1	Liver (STARNET)	EpiXcan	0.999158	starnet_liv	0.999981
1488	ENSG00000197147	LRRC8B	-1.16429	-0.13031	0.244307	0.0100668	0.0505509	1.83918e-07	5.89947e-07	4	13	7	C1	Liver (STARNET)	EpiXcan	0.999158	starnet_liv	0.999981
1489	ENSG00000117143	UAP1	1.16413	0.0606982	0.24437	0.0473872	0.104446	3.55537e-14	1.75423e-13	14	30	15	C1	Liver (STARNET)	EpiXcan	0.999158	starnet_liv	0.999981
1490	ENSG00000104691	UBXN8	-1.16385	-0.0541227	0.244484	0.0864409	0.109804	9.83622e-15	4.98896e-14	44	58	51	C1	Liver (STARNET)	EpiXcan	0.999158	starnet_liv	0.999981
1491	ENSG00000180745	CLRN3	1.1637	0.0401568	0.244548	0.0896913	0.0980653	2.35232e-13	1.10152e-12	45	50	50	C1	Liver (STARNET)	EpiXcan	0.999158	starnet_liv	0.999981
1492	ENSG00000124767	GLO1	-1.1634	-0.0755774	0.244669	0.0296498	0.123817	9.3218e-17	5.26235e-16	19	39	21	C1	Liver (STARNET)	EpiXcan	0.999158	starnet_liv	0.999981
1493	ENSG00000168575	SLC20A2	1.16334	0.0941878	0.24469	0.0185376	0.103405	3.97882e-14	1.95515e-13	10	13	13	C1	Liver (STARNET)	EpiXcan	0.999158	starnet_liv	0.999981
1494	ENSG00000162980	ARL5A	1.16333	0.0634315	0.244696	0.0246378	0.0359766	1.55372e-05	4.28592e-05	31	49	43	C1	Liver (STARNET)	EpiXcan	0.999158	starnet_liv	0.999981
1495	ENSG00000171109	MFN1	-1.16322	-0.0860817	0.244739	0.0198099	0.0243936	0.000363587	0.000870689	17	39	18	C1	Liver (STARNET)	EpiXcan	0.999158	starnet_liv	0.999981
1496	ENSG00000157873	TNFRSF14	1.16284	0.0579777	0.244895	0.0516724	0.111672	1.46888e-15	7.80297e-15	7	58	7	C1	Liver (STARNET)	EpiXcan	0.999158	starnet_liv	0.999981
1497	ENSG00000119723	COQ6	1.16274	0.0627377	0.244935	0.04127	0.104975	4.31786e-14	2.11546e-13	17	40	22	C1	Liver (STARNET)	EpiXcan	0.999158	starnet_liv	0.999981
1498	ENSG00000014216	CAPN1	1.16266	0.073935	0.244969	0.0270513	0.114907	1.99584e-15	1.05347e-14	7	30	10	C1	Liver (STARNET)	EpiXcan	0.999158	starnet_liv	0.999981
1499	ENSG00000101460	MAP1LC3A	-1.16255	-0.0839047	0.245013	0.0177304	0.0622625	9.26633e-09	3.26504e-08	21	32	25	C1	Liver (STARNET)	EpiXcan	0.999158	starnet_liv	0.999981
1500	ENSG00000107779	BMPR1A	-1.16221	-0.0667148	0.245152	0.0462373	0.154663	5.95321e-21	4.11748e-20	21	57	25	C1	Liver (STARNET)	EpiXcan	0.999158	starnet_liv	0.999981
1501	ENSG00000189043	NDUFA4	1.16213	0.205939	0.245183	0.00674248	0.010821	0.0177573	0.0361149	7	9	7	C1	Liver (STARNET)	EpiXcan	0.999158	starnet_liv	0.999981
1502	ENSG00000160828	STAG3L2	-1.16201	-0.0413369	0.245231	0.104391	0.162557	5.22845e-22	3.77189e-21	73	137	86	C1	Liver (STARNET)	EpiXcan	0.999158	starnet_liv	0.999981
1503	ENSG00000172922	RNASEH2C	1.15904	0.0694836	0.246438	0.0242756	0.084267	1.25137e-11	5.28914e-11	16	61	20	C1	Liver (STARNET)	EpiXcan	0.999158	starnet_liv	0.999981
1504	ENSG00000198604	BAZ1A	1.15896	0.15385	0.246472	0.00898544	0.0101408	0.0223556	0.0449696	5	18	5	C1	Liver (STARNET)	EpiXcan	0.999158	starnet_liv	0.999981
1505	ENSG00000204653	ASPDH	-1.15893	-0.145594	0.246483	0.0117788	0.0717927	4.98378e-10	1.90845e-09	17	35	24	C1	Liver (STARNET)	EpiXcan	0.999158	starnet_liv	0.999981
1506	ENSG00000081026	MAGI3	-1.1588	-0.650919	0.246536	0.000544928	0.0300903	7.29648e-05	0.000187119	4	19	6	C1	Liver (STARNET)	EpiXcan	0.999158	starnet_liv	0.999981
1507	ENSG00000129422	MTUS1	1.15857	0.103633	0.246631	0.0265332	0.0610437	1.11087e-08	3.88527e-08	24	53	28	C1	Liver (STARNET)	EpiXcan	0.999158	starnet_liv	0.999981
1508	ENSG00000204070	SYS1	1.15813	0.0730249	0.246812	0.030311	0.109978	6.61969e-15	3.39657e-14	16	36	18	C1	Liver (STARNET)	EpiXcan	0.999158	starnet_liv	0.999981
1509	ENSG00000138688	KIAA1109	1.15789	0.0826584	0.246911	0.025338	0.0667445	2.50441e-09	9.14577e-09	9	33	11	C1	Liver (STARNET)	EpiXcan	0.999158	starnet_liv	0.999981
1510	ENSG00000083814	ZNF671	-1.15777	-0.248765	0.246958	0.00328875	0.0312994	5.41554e-05	0.000140847	4	25	9	C1	Liver (STARNET)	EpiXcan	0.999158	starnet_liv	0.999981
1511	ENSG00000151552	QDPR	-1.15737	-0.092607	0.247123	0.0249624	0.0241144	0.000426328	0.00101397	20	42	25	C1	Liver (STARNET)	EpiXcan	0.999158	starnet_liv	0.999981
1512	ENSG00000177692	DNAJC28	-1.15733	-0.261	0.247137	0.0034045	0.0370709	9.32984e-06	2.62226e-05	3	9	4	C1	Liver (STARNET)	EpiXcan	0.999158	starnet_liv	0.999981
1513	ENSG00000100483	VCPKMT	1.15707	0.0755499	0.247244	0.0393213	0.181463	8.02729e-25	6.48354e-24	9	23	15	C1	Liver (STARNET)	EpiXcan	0.999158	starnet_liv	0.999981
1514	ENSG00000166788	SAAL1	-1.15687	-0.0576911	0.247327	0.059402	0.11714	2.53775e-16	1.40446e-15	12	12	12	C1	Liver (STARNET)	EpiXcan	0.999158	starnet_liv	0.999981
1515	ENSG00000053747	LAMA3	1.1568	0.156136	0.247356	0.00660068	0.0121326	0.0125498	0.0259302	7	15	7	C1	Liver (STARNET)	EpiXcan	0.999158	starnet_liv	0.999981
1516	ENSG00000100209	HSCB	1.15656	0.0412664	0.24745	0.104619	0.16704	5.19171e-23	3.91166e-22	17	35	21	C1	Liver (STARNET)	EpiXcan	0.999158	starnet_liv	0.999981
1517	ENSG00000178301	AQP11	-1.15634	-0.152459	0.247543	0.00944346	0.0374512	1.03601e-05	2.90197e-05	9	10	10	C1	Liver (STARNET)	EpiXcan	0.999158	starnet_liv	0.999981
1518	ENSG00000020426	MNAT1	1.1561	0.0761947	0.247642	0.0236646	0.0319771	4.00115e-05	0.00010566	28	38	37	C1	Liver (STARNET)	EpiXcan	0.999158	starnet_liv	0.999981
1519	ENSG00000146067	FAM193B	-1.15534	-0.13161	0.247949	0.0174938	0.0293658	9.52574e-05	0.000241436	18	20	19	C1	Liver (STARNET)	EpiXcan	0.999158	starnet_liv	0.999981
1520	ENSG00000101442	ACTR5	1.15516	0.0221867	0.248024	0.303908	0.517387	5.67343e-96	2.80242e-94	17	27	18	C1	Liver (STARNET)	EpiXcan	0.999158	starnet_liv	0.999981
1521	ENSG00000169756	LIMS1	1.1545	0.112307	0.248294	0.0164285	0.0192272	0.00161807	0.00364845	23	34	30	C1	Liver (STARNET)	EpiXcan	0.999158	starnet_liv	0.999981
1522	ENSG00000170160	CCDC144A	1.15358	0.0777777	0.24867	0.0343338	0.082461	2.73121e-11	1.13234e-10	42	85	49	C1	Liver (STARNET)	EpiXcan	0.999158	starnet_liv	0.999981
1523	ENSG00000213995	NAXD	1.15284	0.10586	0.248975	0.0202168	0.0567857	4.58165e-08	1.53588e-07	11	23	13	C1	Liver (STARNET)	EpiXcan	0.999158	starnet_liv	0.999981
1524	ENSG00000171444	MCC	1.1523	0.0342531	0.249199	0.166017	0.283359	1.49361e-40	2.03839e-39	44	65	53	C1	Liver (STARNET)	EpiXcan	0.999158	starnet_liv	0.999981
1525	ENSG00000161671	EMC10	-1.15124	-0.447695	0.249633	0.00111471	0.0109593	0.0167988	0.0342179	5	15	9	C1	Liver (STARNET)	EpiXcan	0.999158	starnet_liv	0.999981
1526	ENSG00000089006	SNX5	1.15108	0.115671	0.2497	0.0124187	0.0843268	1.48982e-11	6.271e-11	1	7	3	C1	Liver (STARNET)	EpiXcan	0.999158	starnet_liv	0.999981
1527	ENSG00000031691	CENPQ	-1.15073	-0.0312215	0.249845	0.148899	0.350901	2.55e-53	4.95695e-52	14	21	19	C1	Liver (STARNET)	EpiXcan	0.999158	starnet_liv	0.999981
1528	ENSG00000091409	ITGA6	-1.14952	-0.0353933	0.25034	0.164073	0.243187	2.15037e-34	2.44769e-33	26	70	30	C1	Liver (STARNET)	EpiXcan	0.999158	starnet_liv	0.999981
1529	ENSG00000144230	GPR17	-1.14938	-0.0229076	0.250398	0.32418	0.573075	1.18522e-109	7.50717e-108	22	59	31	C1	Liver (STARNET)	EpiXcan	0.999158	starnet_liv	0.999981
1530	ENSG00000205903	ZNF316	1.14914	0.203411	0.250499	0.00391968	0.0385548	7.88977e-06	2.22839e-05	3	8	4	C1	Liver (STARNET)	EpiXcan	0.999158	starnet_liv	0.999981
1531	ENSG00000104687	GSR	-1.14782	-0.166334	0.251043	0.0054155	0.0264699	0.000221884	0.000542037	3	12	3	C1	Liver (STARNET)	EpiXcan	0.999158	starnet_liv	0.999981
1532	ENSG00000107854	TNKS2	-1.14766	-0.100612	0.251107	0.0200613	0.0444787	1.28389e-06	3.86277e-06	37	58	48	C1	Liver (STARNET)	EpiXcan	0.999158	starnet_liv	0.999981
1533	ENSG00000100461	RBM23	-1.14737	-0.0576692	0.251228	0.0580506	0.088904	4.17397e-12	1.81342e-11	21	39	28	C1	Liver (STARNET)	EpiXcan	0.999158	starnet_liv	0.999981
1534	ENSG00000115839	RAB3GAP1	1.1466	0.153289	0.251549	0.017716	0.0339324	2.685e-05	7.22934e-05	3	26	4	C1	Liver (STARNET)	EpiXcan	0.999158	starnet_liv	0.999981
1535	ENSG00000233016	SNHG7	1.14591	0.0306696	0.251831	0.159729	0.371398	3.23053e-58	6.9993e-57	26	119	29	C1	Liver (STARNET)	EpiXcan	0.999158	starnet_liv	0.999981
1536	ENSG00000089876	DHX32	1.14541	0.0769562	0.252038	0.0317131	0.0772191	8.30355e-11	3.34619e-10	11	19	14	C1	Liver (STARNET)	EpiXcan	0.999158	starnet_liv	0.999981
1537	ENSG00000109182	CWH43	1.14475	0.0173525	0.252313	0.541891	0.648332	3.50637e-139	3.74333e-137	23	45	25	C1	Liver (STARNET)	EpiXcan	0.999158	starnet_liv	0.999981
1538	ENSG00000106733	NMRK1	-1.14426	-0.0402103	0.252515	0.119401	0.224405	1.31373e-31	1.3737e-30	31	60	37	C1	Liver (STARNET)	EpiXcan	0.999158	starnet_liv	0.999981
1539	ENSG00000177156	TALDO1	1.14421	0.0696337	0.252538	0.0281642	0.0825997	2.2639e-11	9.4303e-11	9	40	13	C1	Liver (STARNET)	EpiXcan	0.999158	starnet_liv	0.999981
1540	ENSG00000135835	KIAA1614	1.14239	0.0372859	0.253292	0.115022	0.0788937	9.13807e-11	3.66797e-10	74	111	87	C1	Liver (STARNET)	EpiXcan	0.999158	starnet_liv	0.999981
1541	ENSG00000180071	ANKRD18A	-1.14163	-0.117179	0.253608	0.0194746	0.0286583	0.000105877	0.00026748	11	46	12	C1	Liver (STARNET)	EpiXcan	0.999158	starnet_liv	0.999981
1542	ENSG00000146386	ABRACL	1.14079	0.0418477	0.253959	0.116551	0.0986765	1.28637e-13	6.11231e-13	65	109	83	C1	Liver (STARNET)	EpiXcan	0.999158	starnet_liv	0.999981
1543	ENSG00000110080	ST3GAL4	-1.14067	-0.0555286	0.254005	0.0573669	0.103103	6.00229e-14	2.91269e-13	7	9	7	C1	Liver (STARNET)	EpiXcan	0.999158	starnet_liv	0.999981
1544	ENSG00000127329	PTPRB	-1.14057	-0.200249	0.25405	0.00445263	0.0266268	0.000219557	0.000536453	7	9	8	C1	Liver (STARNET)	EpiXcan	0.999158	starnet_liv	0.999981
1545	ENSG00000120688	WBP4	-1.14029	-0.141357	0.254166	0.00426858	0.0622704	1.03627e-08	3.63585e-08	5	14	6	C1	Liver (STARNET)	EpiXcan	0.999158	starnet_liv	0.999981
1546	ENSG00000141965	FEM1A	-1.13987	-0.546104	0.254339	0.000618297	0.120674	2.61728e-16	1.44666e-15	3	12	6	C1	Liver (STARNET)	EpiXcan	0.999158	starnet_liv	0.999981
1547	ENSG00000172339	ALG14	1.13912	0.0744121	0.254654	0.0321064	0.0183111	0.00207089	0.00462146	38	54	42	C1	Liver (STARNET)	EpiXcan	0.999158	starnet_liv	0.999981
1548	ENSG00000261189	AL031058.1	1.13819	0.0902453	0.255042	0.0199404	0.15374	8.7523e-21	5.99394e-20	19	46	30	C1	Liver (STARNET)	EpiXcan	0.999158	starnet_liv	0.999981
1549	ENSG00000185168	LINC00482	1.13792	0.0393146	0.255152	0.0737	0.258866	7.31057e-37	9.06155e-36	25	56	32	C1	Liver (STARNET)	EpiXcan	0.999158	starnet_liv	0.999981
1550	ENSG00000111647	UHRF1BP1L	-1.13776	-0.107657	0.25522	0.0123514	0.0133959	0.00864682	0.0181982	13	34	18	C1	Liver (STARNET)	EpiXcan	0.999158	starnet_liv	0.999981
1551	ENSG00000161921	CXCL16	-1.13746	-0.101895	0.255346	0.0122591	0.0477794	5.79226e-07	1.7857e-06	19	32	26	C1	Liver (STARNET)	EpiXcan	0.999158	starnet_liv	0.999981
1552	ENSG00000099889	ARVCF	-1.13667	-0.178319	0.255675	0.00671073	0.012271	0.0124603	0.0257532	26	28	28	C1	Liver (STARNET)	EpiXcan	0.999158	starnet_liv	0.999981
1553	ENSG00000166938	DIS3L	-1.13657	-0.0366314	0.25572	0.124693	0.42324	1.23891e-69	3.54227e-68	32	54	38	C1	Liver (STARNET)	EpiXcan	0.999158	starnet_liv	0.999981
1554	ENSG00000124440	HIF3A	1.1365	0.0759302	0.255747	0.0274856	0.0523021	1.45285e-07	4.7024e-07	24	35	33	C1	Liver (STARNET)	EpiXcan	0.999158	starnet_liv	0.999981
1555	ENSG00000273253	AL022328.4	1.1351	0.045478	0.256332	0.0727498	0.0936786	8.97198e-13	4.07448e-12	31	84	38	C1	Liver (STARNET)	EpiXcan	0.999158	starnet_liv	0.999981
1556	ENSG00000109181	UGT2B10	1.13489	0.0818068	0.256422	0.0151656	0.0650245	3.07575e-09	1.11522e-08	16	35	22	C1	Liver (STARNET)	EpiXcan	0.999158	starnet_liv	0.999981
1557	ENSG00000236882	LINC01554	1.13469	0.091786	0.256505	0.0214282	0.0399253	5.20416e-06	1.4928e-05	7	13	8	C1	Liver (STARNET)	EpiXcan	0.999158	starnet_liv	0.999981
1558	ENSG00000186818	LILRB4	-1.13453	-0.0790126	0.256571	0.0228543	0.126956	4.69524e-17	2.68839e-16	51	126	67	C1	Liver (STARNET)	EpiXcan	0.999158	starnet_liv	0.999981
1559	ENSG00000101104	PABPC1L	1.13445	0.0704042	0.256606	0.0358749	0.0466406	8.44149e-07	2.57366e-06	32	50	33	C1	Liver (STARNET)	EpiXcan	0.999158	starnet_liv	0.999981
1560	ENSG00000104760	FGL1	-1.13377	-0.125247	0.256889	0.0156702	0.0682965	1.61446e-09	5.9699e-09	16	44	26	C1	Liver (STARNET)	EpiXcan	0.999158	starnet_liv	0.999981
1561	ENSG00000070669	ASNS	1.13352	0.0277176	0.256994	0.32007	0.494724	2.45789e-88	1.05641e-86	18	42	25	C1	Liver (STARNET)	EpiXcan	0.999158	starnet_liv	0.999981
1562	ENSG00000177465	ACOT4	1.1332	0.0800965	0.257131	0.0446842	0.104587	4.89612e-14	2.38993e-13	33	60	38	C1	Liver (STARNET)	EpiXcan	0.999158	starnet_liv	0.999981
1563	ENSG00000196139	AKR1C3	1.13296	0.0787789	0.257233	0.0262898	0.151061	1.42103e-20	9.65691e-20	35	67	49	C1	Liver (STARNET)	EpiXcan	0.999158	starnet_liv	0.999981
1564	ENSG00000118508	RAB32	-1.13232	-0.0844156	0.257499	0.0199398	0.0196886	0.0014761	0.00334027	18	30	22	C1	Liver (STARNET)	EpiXcan	0.999158	starnet_liv	0.999981
1565	ENSG00000137411	VARS2	-1.13221	-0.0213745	0.257548	0.372223	0.484799	1.10677e-83	4.2966e-82	44	129	51	C1	Liver (STARNET)	EpiXcan	0.999158	starnet_liv	0.999981
1566	ENSG00000086300	SNX10	-1.13209	-0.0394438	0.257598	0.0734743	0.180121	1.82015e-24	1.45152e-23	22	34	27	C1	Liver (STARNET)	EpiXcan	0.999158	starnet_liv	0.999981
1567	ENSG00000216588	IGSF23	1.13196	0.0381915	0.257651	0.121581	0.280346	2.74981e-40	3.72589e-39	11	21	14	C1	Liver (STARNET)	EpiXcan	0.999158	starnet_liv	0.999981
1568	ENSG00000156265	MAP3K7CL	-1.13129	-0.108398	0.257934	0.0093301	0.0472046	6.59784e-07	2.0265e-06	10	30	13	C1	Liver (STARNET)	EpiXcan	0.999158	starnet_liv	0.999981
1569	ENSG00000213672	NCKIPSD	-1.13118	-0.0268788	0.257977	0.204716	0.35865	5.96951e-55	1.21017e-53	8	24	12	C1	Liver (STARNET)	EpiXcan	0.999158	starnet_liv	0.999981
1570	ENSG00000103145	HCFC1R1	1.13061	0.129651	0.258218	0.0158038	0.0127085	0.0109262	0.0227602	22	44	28	C1	Liver (STARNET)	EpiXcan	0.999158	starnet_liv	0.999981
1571	ENSG00000122194	PLG	1.12975	0.0819155	0.258584	0.0253996	0.0296284	8.72561e-05	0.000222049	28	54	34	C1	Liver (STARNET)	EpiXcan	0.999158	starnet_liv	0.999981
1572	ENSG00000112175	BMP5	-1.12896	-0.0789947	0.258915	0.0269513	0.0753126	1.00772e-10	4.03029e-10	27	49	35	C1	Liver (STARNET)	EpiXcan	0.999158	starnet_liv	0.999981
1573	ENSG00000078043	PIAS2	1.12871	0.125723	0.259019	0.0157966	0.0276936	0.000141736	0.000353686	13	21	16	C1	Liver (STARNET)	EpiXcan	0.999158	starnet_liv	0.999981
1574	ENSG00000012061	ERCC1	1.12869	0.229899	0.25903	0.00351073	0.152142	1.2167e-20	8.27681e-20	10	26	17	C1	Liver (STARNET)	EpiXcan	0.999158	starnet_liv	0.999981
1575	ENSG00000228384	AC007040.1	-1.12862	-0.0932815	0.259056	0.0176357	0.0168359	0.00342142	0.00748394	28	61	37	C1	Liver (STARNET)	EpiXcan	0.999158	starnet_liv	0.999981
1576	ENSG00000204209	DAXX	-1.12842	-0.0479277	0.259141	0.0902125	0.155358	2.00071e-21	1.40432e-20	25	37	30	C1	Liver (STARNET)	EpiXcan	0.999158	starnet_liv	0.999981
1577	ENSG00000125871	MGME1	-1.1284	-0.0321215	0.259151	0.146975	0.267739	1.16256e-38	1.50734e-37	20	43	23	C1	Liver (STARNET)	EpiXcan	0.999158	starnet_liv	0.999981
1578	ENSG00000125384	PTGER2	1.12802	0.0509104	0.259313	0.0628218	0.149217	5.11185e-20	3.36168e-19	16	27	18	C1	Liver (STARNET)	EpiXcan	0.999158	starnet_liv	0.999981
1579	ENSG00000134463	ECHDC3	-1.12772	-0.0276085	0.259438	0.197805	0.306238	5.1918e-45	8.06679e-44	45	97	52	C1	Liver (STARNET)	EpiXcan	0.999158	starnet_liv	0.999981
1580	ENSG00000160551	TAOK1	-1.12768	-0.231716	0.259454	0.00384451	0.0102128	0.0224197	0.0450847	22	29	27	C1	Liver (STARNET)	EpiXcan	0.999158	starnet_liv	0.999981
1581	ENSG00000181467	RAP2B	1.1273	0.0470905	0.259616	0.0528778	0.0310503	5.13274e-05	0.000133754	54	101	64	C1	Liver (STARNET)	EpiXcan	0.999158	starnet_liv	0.999981
1582	ENSG00000072958	AP1M1	-1.12724	-0.0221233	0.25964	0.193252	0.354623	1.53812e-53	3.01208e-52	44	97	51	C1	Liver (STARNET)	EpiXcan	0.999158	starnet_liv	0.999981
1583	ENSG00000173193	PARP14	-1.12723	-0.0578997	0.259644	0.0438917	0.101161	8.5595e-14	4.11291e-13	19	27	21	C1	Liver (STARNET)	EpiXcan	0.999158	starnet_liv	0.999981
1584	ENSG00000105784	RUNDC3B	1.12666	0.106468	0.259887	0.0184614	0.0255602	0.00029105	0.000702959	21	26	24	C1	Liver (STARNET)	EpiXcan	0.999158	starnet_liv	0.999981
1585	ENSG00000176531	PHLDB3	-1.12635	-0.0695309	0.260019	0.0463788	0.126839	4.85592e-17	2.77799e-16	45	74	55	C1	Liver (STARNET)	EpiXcan	0.999158	starnet_liv	0.999981
1586	ENSG00000113083	LOX	1.12529	0.24381	0.260467	0.0025092	0.0472305	5.6289e-07	1.73736e-06	8	12	12	C1	Liver (STARNET)	EpiXcan	0.999158	starnet_liv	0.999981
1587	ENSG00000182551	ADI1	1.12527	0.0852012	0.260475	0.0195184	0.0315516	4.32849e-05	0.000113963	11	15	12	C1	Liver (STARNET)	EpiXcan	0.999158	starnet_liv	0.999981
1588	ENSG00000152049	KCNE4	-1.12474	-0.33505	0.2607	0.0017053	0.015075	0.00536732	0.0115364	1	21	1	C1	Liver (STARNET)	EpiXcan	0.999158	starnet_liv	0.999981
1589	ENSG00000185104	FAF1	-1.1247	-0.121174	0.260716	0.0140173	0.0251258	0.000319898	0.000770806	12	22	13	C1	Liver (STARNET)	EpiXcan	0.999158	starnet_liv	0.999981
1590	ENSG00000187244	BCAM	1.12447	0.0950497	0.260814	0.0159182	0.02612	0.00024582	0.000597971	23	51	30	C1	Liver (STARNET)	EpiXcan	0.999158	starnet_liv	0.999981
1591	ENSG00000147416	ATP6V1B2	-1.12434	-0.0493734	0.260867	0.048709	0.0284712	0.0001225	0.00030779	78	104	94	C1	Liver (STARNET)	EpiXcan	0.999158	starnet_liv	0.999981
1592	ENSG00000055147	FAM114A2	-1.12434	-0.0949078	0.26087	0.0220594	0.0313305	5.88666e-05	0.00015265	19	41	19	C1	Liver (STARNET)	EpiXcan	0.999158	starnet_liv	0.999981
1593	ENSG00000197768	STPG3	-1.12315	-0.089133	0.261374	0.031735	0.0920092	1.49039e-12	6.65424e-12	23	42	29	C1	Liver (STARNET)	EpiXcan	0.999158	starnet_liv	0.999981
1594	ENSG00000108946	PRKAR1A	-1.12291	-0.107587	0.261475	0.0155152	0.0277039	0.000163281	0.00040493	12	32	15	C1	Liver (STARNET)	EpiXcan	0.999158	starnet_liv	0.999981
1595	ENSG00000109466	KLHL2	1.12264	0.0939511	0.261589	0.0213295	0.0200044	0.00131575	0.00298815	27	62	29	C1	Liver (STARNET)	EpiXcan	0.999158	starnet_liv	0.999981
1596	ENSG00000170915	PAQR8	1.12255	0.104828	0.261629	0.0171856	0.0375416	1.00785e-05	2.82548e-05	38	61	48	C1	Liver (STARNET)	EpiXcan	0.999158	starnet_liv	0.999981
1597	ENSG00000077420	APBB1IP	-1.12188	-0.0293933	0.261914	0.194278	0.253748	9.29991e-37	1.14843e-35	31	76	41	C1	Liver (STARNET)	EpiXcan	0.999158	starnet_liv	0.999981
1598	ENSG00000268001	CARD8-AS1	1.12149	0.0478142	0.262081	0.0571376	0.0809391	4.49352e-11	1.8371e-10	37	55	43	C1	Liver (STARNET)	EpiXcan	0.999158	starnet_liv	0.999981
1599	ENSG00000100325	ASCC2	1.12079	0.0884393	0.262379	0.025428	0.0305217	6.63824e-05	0.000171134	19	36	24	C1	Liver (STARNET)	EpiXcan	0.999158	starnet_liv	0.999981
1600	ENSG00000131165	CHMP1A	-1.12056	-0.0355643	0.262473	0.200678	0.0890974	3.70028e-12	1.61186e-11	99	175	133	C1	Liver (STARNET)	EpiXcan	0.999158	starnet_liv	0.999981
1601	ENSG00000120451	SNX19	-1.12035	-0.0183297	0.262566	0.479831	0.590848	3.77633e-118	2.90646e-116	14	38	16	C1	Liver (STARNET)	EpiXcan	0.999158	starnet_liv	0.999981
1602	ENSG00000132819	RBM38	-1.12017	-0.0680494	0.262642	0.0333987	0.0307574	6.16458e-05	0.000159419	30	38	33	C1	Liver (STARNET)	EpiXcan	0.999158	starnet_liv	0.999981
1603	ENSG00000256185	AC055720.2	1.12016	0.121773	0.262645	0.00925119	0.0182767	0.00216815	0.00483117	13	17	15	C1	Liver (STARNET)	EpiXcan	0.999158	starnet_liv	0.999981
1604	ENSG00000136485	DCAF7	1.12013	0.267596	0.262657	0.00378513	0.0284561	0.000132497	0.000331569	3	12	3	C1	Liver (STARNET)	EpiXcan	0.999158	starnet_liv	0.999981
1605	ENSG00000117472	TSPAN1	-1.11999	-0.0290902	0.262717	0.195793	0.217082	3.90753e-30	3.83454e-29	29	49	33	C1	Liver (STARNET)	EpiXcan	0.999158	starnet_liv	0.999981
1606	ENSG00000183762	KREMEN1	-1.1197	-0.0232073	0.262841	0.272723	0.352677	2.19134e-53	4.2723e-52	34	67	46	C1	Liver (STARNET)	EpiXcan	0.999158	starnet_liv	0.999981
1607	ENSG00000126216	TUBGCP3	-1.11933	-0.0363473	0.263001	0.143865	0.220718	7.57845e-31	7.65828e-30	22	37	24	C1	Liver (STARNET)	EpiXcan	0.999158	starnet_liv	0.999981
1608	ENSG00000076351	SLC46A1	-1.11882	-0.0379044	0.263218	0.0801461	0.0925604	1.10432e-12	4.98262e-12	39	65	47	C1	Liver (STARNET)	EpiXcan	0.999158	starnet_liv	0.999981
1609	ENSG00000138231	DBR1	1.11826	0.15423	0.263457	0.00671825	0.0285342	0.000122507	0.00030779	3	3	3	C1	Liver (STARNET)	EpiXcan	0.999158	starnet_liv	0.999981
1610	ENSG00000164879	CA3	1.11824	0.0392265	0.263464	0.0956662	0.144975	1.41333e-19	9.08235e-19	17	35	23	C1	Liver (STARNET)	EpiXcan	0.999158	starnet_liv	0.999981
1611	ENSG00000228486	LINC01125	-1.1173	-0.0936662	0.263868	0.0294144	0.0475517	6.36122e-07	1.95655e-06	21	34	27	C1	Liver (STARNET)	EpiXcan	0.999158	starnet_liv	0.999981
1612	ENSG00000158717	RNF166	1.117	0.0490838	0.263994	0.0722149	0.206344	3.23354e-28	2.98921e-27	12	31	14	C1	Liver (STARNET)	EpiXcan	0.999158	starnet_liv	0.999981
1613	ENSG00000180581	SRP9P1	-1.1159	-0.240411	0.264465	0.00300856	0.0133642	0.00891654	0.018739	11	15	13	C1	Liver (STARNET)	EpiXcan	0.999158	starnet_liv	0.999981
1614	ENSG00000225507	AC069282.1	1.1153	0.0569179	0.264723	0.0416603	0.119656	3.72125e-16	2.04831e-15	28	38	30	C1	Liver (STARNET)	EpiXcan	0.999158	starnet_liv	0.999981
1615	ENSG00000272333	KMT2B	-1.11284	-0.104772	0.265778	0.0186154	0.0546917	8.18072e-08	2.69931e-07	9	16	9	C1	Liver (STARNET)	EpiXcan	0.999158	starnet_liv	0.999981
1616	ENSG00000162961	DPY30	1.1128	0.105593	0.265795	0.00635895	0.024489	0.00032694	0.000786199	16	17	17	C1	Liver (STARNET)	EpiXcan	0.999158	starnet_liv	0.999981
1617	ENSG00000128833	MYO5C	-1.11265	-0.0621466	0.265858	0.0275124	0.157598	4.11037e-22	2.97991e-21	18	70	22	C1	Liver (STARNET)	EpiXcan	0.999158	starnet_liv	0.999981
1618	ENSG00000141232	TOB1	-1.11258	-0.379439	0.265888	0.00168885	0.0160158	0.00377562	0.00822879	2	5	3	C1	Liver (STARNET)	EpiXcan	0.999158	starnet_liv	0.999981
1619	ENSG00000165699	TSC1	-1.11246	-0.167259	0.265942	0.00484638	0.010403	0.0205404	0.0415009	3	7	3	C1	Liver (STARNET)	EpiXcan	0.999158	starnet_liv	0.999981
1620	ENSG00000166170	BAG5	-1.11244	-0.0520398	0.265949	0.0703371	0.142754	3.22689e-19	2.03805e-18	22	36	28	C1	Liver (STARNET)	EpiXcan	0.999158	starnet_liv	0.999981
1621	ENSG00000233038	AC011899.2	-1.11234	-0.0717576	0.265991	0.0407242	0.0422532	2.55656e-06	7.49252e-06	40	115	53	C1	Liver (STARNET)	EpiXcan	0.999158	starnet_liv	0.999981
1622	ENSG00000172270	BSG	1.11198	0.0524705	0.266148	0.0966758	0.110198	6.21416e-15	3.19096e-14	55	103	70	C1	Liver (STARNET)	EpiXcan	0.999158	starnet_liv	0.999981
1623	ENSG00000146215	CRIP3	-1.11184	-0.0844285	0.266208	0.0230843	0.0797124	6.46047e-11	2.6154e-10	8	27	9	C1	Liver (STARNET)	EpiXcan	0.999158	starnet_liv	0.999981
1624	ENSG00000156931	VPS8	1.11127	0.0670975	0.26645	0.0316516	0.0660312	2.1239e-09	7.79056e-09	5	18	5	C1	Liver (STARNET)	EpiXcan	0.999158	starnet_liv	0.999981
1625	ENSG00000156232	WHAMM	-1.11116	-0.0224725	0.2665	0.31211	0.441342	6.0878e-74	1.9234e-72	32	38	34	C1	Liver (STARNET)	EpiXcan	0.999158	starnet_liv	0.999981
1626	ENSG00000150756	FAM173B	-1.11112	-0.0432659	0.266516	0.0979674	0.0677787	1.60921e-09	5.95214e-09	116	182	133	C1	Liver (STARNET)	EpiXcan	0.999158	starnet_liv	0.999981
1627	ENSG00000005108	THSD7A	-1.11063	-0.0560042	0.266727	0.0519327	0.0854561	1.21487e-11	5.13651e-11	27	88	41	C1	Liver (STARNET)	EpiXcan	0.999158	starnet_liv	0.999981
1628	ENSG00000269190	FBXO17	1.10827	0.125485	0.267745	0.00789025	0.0507075	2.5484e-07	8.09592e-07	15	42	19	C1	Liver (STARNET)	EpiXcan	0.999158	starnet_liv	0.999981
1629	ENSG00000223745	CCDC18-AS1	-1.10814	-0.0469217	0.267802	0.0696208	0.323374	3.11809e-49	5.49631e-48	31	66	41	C1	Liver (STARNET)	EpiXcan	0.999158	starnet_liv	0.999981
1630	ENSG00000158856	DMTN	-1.10764	-0.017007	0.268017	0.489327	0.704358	2.35503e-168	4.94856e-166	26	47	30	C1	Liver (STARNET)	EpiXcan	0.999158	starnet_liv	0.999981
1631	ENSG00000188818	ZDHHC11	-1.10757	-0.0607917	0.268049	0.0767955	0.221931	8.84128e-31	8.90722e-30	41	81	56	C1	Liver (STARNET)	EpiXcan	0.999158	starnet_liv	0.999981
1632	ENSG00000225177	AL590617.2	-1.1075	-0.0393332	0.268076	0.117647	0.277523	8.29336e-40	1.11009e-38	31	41	37	C1	Liver (STARNET)	EpiXcan	0.999158	starnet_liv	0.999981
1633	ENSG00000163762	TM4SF18	1.10648	0.0865232	0.268519	0.0169933	0.0176154	0.00264083	0.00583921	11	13	13	C1	Liver (STARNET)	EpiXcan	0.999158	starnet_liv	0.999981
1634	ENSG00000087191	PSMC5	-1.10635	-0.083044	0.268575	0.0241307	0.102612	2.47726e-14	1.23379e-13	6	32	9	C1	Liver (STARNET)	EpiXcan	0.999158	starnet_liv	0.999981
1635	ENSG00000141447	OSBPL1A	-1.10597	-0.0439362	0.268738	0.0552397	0.118829	4.81028e-16	2.63025e-15	15	18	16	C1	Liver (STARNET)	EpiXcan	0.999158	starnet_liv	0.999981
1636	ENSG00000023041	ZDHHC6	1.10592	0.0406741	0.26876	0.0662715	0.110388	3.38663e-15	1.76158e-14	46	78	57	C1	Liver (STARNET)	EpiXcan	0.999158	starnet_liv	0.999981
1637	ENSG00000116667	C1orf21	1.1054	0.022327	0.268987	0.34841	0.465087	5.01798e-78	1.74811e-76	20	46	27	C1	Liver (STARNET)	EpiXcan	0.999158	starnet_liv	0.999981
1638	ENSG00000090530	P3H2	1.10461	0.0839482	0.269328	0.0203091	0.0166648	0.00352414	0.00770099	32	69	39	C1	Liver (STARNET)	EpiXcan	0.999158	starnet_liv	0.999981
1639	ENSG00000110514	MADD	-1.10425	-0.0684117	0.269484	0.0503916	0.0672401	1.99542e-09	7.33151e-09	22	38	31	C1	Liver (STARNET)	EpiXcan	0.999158	starnet_liv	0.999981
1640	ENSG00000090674	MCOLN1	-1.10409	-0.0734328	0.269552	0.0239147	0.0424296	2.23058e-06	6.58087e-06	16	42	22	C1	Liver (STARNET)	EpiXcan	0.999158	starnet_liv	0.999981
1641	ENSG00000145287	PLAC8	-1.10376	-0.149488	0.269696	0.0191417	0.014392	0.00655953	0.0139844	22	26	26	C1	Liver (STARNET)	EpiXcan	0.999158	starnet_liv	0.999981
1642	ENSG00000087237	CETP	-1.10372	-0.0527535	0.269716	0.0408252	0.0640852	4.61476e-09	1.65826e-08	41	87	47	C1	Liver (STARNET)	EpiXcan	0.999158	starnet_liv	0.999981
1643	ENSG00000131373	HACL1	-1.10259	-0.0775245	0.270206	0.022955	0.0367114	1.13986e-05	3.18275e-05	21	37	29	C1	Liver (STARNET)	EpiXcan	0.999158	starnet_liv	0.999981
1644	ENSG00000164695	CHMP4C	-1.10255	-0.0236793	0.270224	0.262023	0.373682	4.43651e-60	1.00566e-58	15	19	16	C1	Liver (STARNET)	EpiXcan	0.999158	starnet_liv	0.999981
1645	ENSG00000167632	TRAPPC9	1.10217	0.0553502	0.270389	0.068763	0.099346	1.87238e-13	8.83655e-13	26	75	31	C1	Liver (STARNET)	EpiXcan	0.999158	starnet_liv	0.999981
1646	ENSG00000091164	TXNL1	1.10213	0.146699	0.270407	0.0105715	0.0118978	0.0137045	0.0281928	9	28	10	C1	Liver (STARNET)	EpiXcan	0.999158	starnet_liv	0.999981
1647	ENSG00000108641	B9D1	-1.10154	-0.0716022	0.270661	0.0151131	0.0132446	0.00893146	0.0187674	25	36	30	C1	Liver (STARNET)	EpiXcan	0.999158	starnet_liv	0.999981
1648	ENSG00000176641	RNF152	1.1009	0.0944308	0.270939	0.0200458	0.0500032	2.1713e-07	6.92953e-07	6	22	10	C1	Liver (STARNET)	EpiXcan	0.999158	starnet_liv	0.999981
1649	ENSG00000120832	MTERF2	1.10072	0.0517092	0.271018	0.0437664	0.166363	1.77362e-22	1.3073e-21	23	50	29	C1	Liver (STARNET)	EpiXcan	0.999158	starnet_liv	0.999981
1650	ENSG00000149657	LSM14B	-1.09976	-0.287093	0.271437	0.00226818	0.0172552	0.00297542	0.00655058	9	15	10	C1	Liver (STARNET)	EpiXcan	0.999158	starnet_liv	0.999981
1651	ENSG00000173818	ENDOV	1.09949	0.0917608	0.271553	0.0217092	0.0331052	3.30414e-05	8.78846e-05	36	51	40	C1	Liver (STARNET)	EpiXcan	0.999158	starnet_liv	0.999981
1652	ENSG00000168275	COA6	1.09939	0.0298371	0.2716	0.177174	0.271123	2.10578e-39	2.79322e-38	28	46	33	C1	Liver (STARNET)	EpiXcan	0.999158	starnet_liv	0.999981
1653	ENSG00000041357	PSMA4	-1.09828	-0.0644764	0.272083	0.0378614	0.0903192	2.1951e-12	9.69271e-12	12	67	13	C1	Liver (STARNET)	EpiXcan	0.999158	starnet_liv	0.999981
1654	ENSG00000186017	ZNF566	1.09723	0.098317	0.272542	0.0211537	0.0402733	4.67566e-06	1.34616e-05	24	45	30	C1	Liver (STARNET)	EpiXcan	0.999158	starnet_liv	0.999981
1655	ENSG00000159461	AMFR	-1.09693	-0.0498764	0.272674	0.0532383	0.0769215	1.07106e-10	4.27068e-10	16	26	17	C1	Liver (STARNET)	EpiXcan	0.999158	starnet_liv	0.999981
1656	ENSG00000155085	AK9	1.09626	0.0534842	0.272964	0.0492966	0.0665499	2.73681e-09	9.95601e-09	34	43	36	C1	Liver (STARNET)	EpiXcan	0.999158	starnet_liv	0.999981
1657	ENSG00000006744	ELAC2	1.09621	0.0378864	0.272985	0.152797	0.203584	4.96068e-28	4.57309e-27	23	31	26	C1	Liver (STARNET)	EpiXcan	0.999158	starnet_liv	0.999981
1658	ENSG00000172530	BANP	-1.09533	-0.122608	0.273371	0.0117563	0.0524884	1.52279e-07	4.92156e-07	9	29	14	C1	Liver (STARNET)	EpiXcan	0.999158	starnet_liv	0.999981
1659	ENSG00000145934	TENM2	1.09488	0.0213318	0.273568	0.499102	0.704343	7.1547e-167	1.43506e-164	30	47	35	C1	Liver (STARNET)	EpiXcan	0.999158	starnet_liv	0.999981
1660	ENSG00000165060	FXN	-1.09478	-0.0735849	0.273614	0.0298267	0.0424352	2.33981e-06	6.88625e-06	26	47	33	C1	Liver (STARNET)	EpiXcan	0.999158	starnet_liv	0.999981
1661	ENSG00000160932	LY6E	1.09474	0.0322147	0.273631	0.230686	0.308374	2.62811e-45	4.11726e-44	21	43	25	C1	Liver (STARNET)	EpiXcan	0.999158	starnet_liv	0.999981
1662	ENSG00000131941	RHPN2	-1.09459	-0.0989973	0.273694	0.0107528	0.0407512	3.20311e-06	9.33252e-06	4	9	5	C1	Liver (STARNET)	EpiXcan	0.999158	starnet_liv	0.999981
1663	ENSG00000116991	SIPA1L2	1.09449	0.0409423	0.273741	0.129626	0.296825	6.68308e-43	9.77576e-42	107	152	136	C1	Liver (STARNET)	EpiXcan	0.999158	starnet_liv	0.999981
1664	ENSG00000168038	ULK4	1.09416	0.0215235	0.273885	0.350391	0.447865	1.35963e-74	4.35805e-73	43	71	47	C1	Liver (STARNET)	EpiXcan	0.999158	starnet_liv	0.999981
1665	ENSG00000243716	NPIPB5	-1.09408	-0.072465	0.27392	0.0400611	0.0509171	1.23034e-07	3.99589e-07	41	107	56	C1	Liver (STARNET)	EpiXcan	0.999158	starnet_liv	0.999981
1666	ENSG00000073536	NLE1	1.09339	0.11252	0.274223	0.0140471	0.0387038	6.41289e-06	1.82646e-05	12	26	14	C1	Liver (STARNET)	EpiXcan	0.999158	starnet_liv	0.999981
1667	ENSG00000108651	UTP6	1.09309	0.047806	0.274354	0.107213	0.078029	8.46858e-11	3.41166e-10	78	133	94	C1	Liver (STARNET)	EpiXcan	0.999158	starnet_liv	0.999981
1668	ENSG00000143412	ANXA9	-1.09252	-0.056537	0.274605	0.0402253	0.0622885	7.474e-09	2.65257e-08	13	66	15	C1	Liver (STARNET)	EpiXcan	0.999158	starnet_liv	0.999981
1669	ENSG00000155096	AZIN1	1.09162	0.149507	0.274999	0.00712667	0.0411563	2.72186e-06	7.97168e-06	4	8	4	C1	Liver (STARNET)	EpiXcan	0.999158	starnet_liv	0.999981
1670	ENSG00000149084	HSD17B12	-1.09154	-0.0253068	0.275037	0.172728	0.471696	3.8106e-80	1.37827e-78	9	20	12	C1	Liver (STARNET)	EpiXcan	0.999158	starnet_liv	0.999981
1671	ENSG00000169282	KCNAB1	1.09087	0.089126	0.27533	0.0451405	0.0640936	5.14897e-09	1.84272e-08	23	36	26	C1	Liver (STARNET)	EpiXcan	0.999158	starnet_liv	0.999981
1672	ENSG00000197766	CFD	-1.09065	-0.11261	0.275426	0.0125814	0.168705	1.01281e-22	7.54507e-22	9	71	17	C1	Liver (STARNET)	EpiXcan	0.999158	starnet_liv	0.999981
1673	ENSG00000176208	ATAD5	1.09036	0.0749718	0.275555	0.0255473	0.0729051	4.76135e-10	1.82698e-09	8	22	11	C1	Liver (STARNET)	EpiXcan	0.999158	starnet_liv	0.999981
1674	ENSG00000185567	AHNAK2	-1.09017	-0.0813398	0.275639	0.0221578	0.0407578	3.01135e-06	8.79811e-06	24	43	29	C1	Liver (STARNET)	EpiXcan	0.999158	starnet_liv	0.999981
1675	ENSG00000225489	AL354707.1	1.09007	0.0183466	0.275681	0.4124	0.639817	4.9488e-135	4.92573e-133	48	85	60	C1	Liver (STARNET)	EpiXcan	0.999158	starnet_liv	0.999981
1676	ENSG00000087266	SH3BP2	1.0898	0.203065	0.275802	0.00143703	0.0186942	0.00198114	0.00442938	3	5	5	C1	Liver (STARNET)	EpiXcan	0.999158	starnet_liv	0.999981
1677	ENSG00000244045	TMEM199	1.08951	0.136691	0.275929	0.00861102	0.0281472	0.000132058	0.000330594	4	14	4	C1	Liver (STARNET)	EpiXcan	0.999158	starnet_liv	0.999981
1678	ENSG00000188315	C3orf62	-1.08912	-0.209218	0.276103	0.00288328	0.0133726	0.00825622	0.0174149	2	7	3	C1	Liver (STARNET)	EpiXcan	0.999158	starnet_liv	0.999981
1679	ENSG00000114841	DNAH1	1.08899	0.132062	0.276159	0.00835162	0.0260642	0.00024133	0.000587267	5	15	6	C1	Liver (STARNET)	EpiXcan	0.999158	starnet_liv	0.999981
1680	ENSG00000059691	GATB	-1.08859	-0.0347186	0.276333	0.13473	0.209327	8.42466e-29	7.94342e-28	13	28	13	C1	Liver (STARNET)	EpiXcan	0.999158	starnet_liv	0.999981
1681	ENSG00000180884	ZNF792	-1.08854	-0.0594408	0.276356	0.0420511	0.0832652	1.98172e-11	8.28879e-11	21	27	25	C1	Liver (STARNET)	EpiXcan	0.999158	starnet_liv	0.999981
1682	ENSG00000105656	ELL	1.08834	0.0894279	0.276444	0.0153685	0.0419529	2.36243e-06	6.95129e-06	9	15	14	C1	Liver (STARNET)	EpiXcan	0.999158	starnet_liv	0.999981
1683	ENSG00000127995	CASD1	1.08809	0.115305	0.276554	0.00615056	0.10049	5.32588e-14	2.59206e-13	14	41	20	C1	Liver (STARNET)	EpiXcan	0.999158	starnet_liv	0.999981
1684	ENSG00000082684	SEMA5B	1.08775	0.115476	0.276705	0.0123942	0.0186034	0.00190995	0.00427744	26	38	33	C1	Liver (STARNET)	EpiXcan	0.999158	starnet_liv	0.999981
1685	ENSG00000125912	NCLN	1.08769	0.102505	0.276731	0.0217244	0.0862029	6.23439e-12	2.68393e-11	5	33	8	C1	Liver (STARNET)	EpiXcan	0.999158	starnet_liv	0.999981
1686	ENSG00000071127	WDR1	-1.08757	-0.18878	0.276784	0.0042911	0.0255023	0.000277159	0.000670509	11	24	14	C1	Liver (STARNET)	EpiXcan	0.999158	starnet_liv	0.999981
1687	ENSG00000105329	TGFB1	1.08734	0.0361935	0.276885	0.132468	0.194297	1.62381e-26	1.40588e-25	26	37	32	C1	Liver (STARNET)	EpiXcan	0.999158	starnet_liv	0.999981
1688	ENSG00000093000	NUP50	-1.08723	-0.0488877	0.276935	0.0692244	0.19344	1.40476e-26	1.22183e-25	19	32	28	C1	Liver (STARNET)	EpiXcan	0.999158	starnet_liv	0.999981
1689	ENSG00000130787	HIP1R	1.08704	0.152222	0.27702	0.00860617	0.0119068	0.0133868	0.0275692	15	35	17	C1	Liver (STARNET)	EpiXcan	0.999158	starnet_liv	0.999981
1690	ENSG00000221963	APOL6	1.08556	0.0913019	0.277675	0.0180391	0.0142038	0.00697746	0.0148406	22	28	26	C1	Liver (STARNET)	EpiXcan	0.999158	starnet_liv	0.999981
1691	ENSG00000263272	AC004148.2	1.08539	0.0413222	0.277747	0.0762647	0.112063	4.58299e-15	2.37176e-14	33	60	46	C1	Liver (STARNET)	EpiXcan	0.999158	starnet_liv	0.999981
1692	ENSG00000064703	DDX20	1.08535	0.0804294	0.277769	0.025602	0.0596622	1.39792e-08	4.85334e-08	8	9	8	C1	Liver (STARNET)	EpiXcan	0.999158	starnet_liv	0.999981
1693	ENSG00000140876	NUDT7	1.08475	0.036884	0.278034	0.121267	0.302864	3.6822e-44	5.5645e-43	22	43	27	C1	Liver (STARNET)	EpiXcan	0.999158	starnet_liv	0.999981
1694	ENSG00000136271	DDX56	1.08429	0.0974006	0.278238	0.0165369	0.0638807	4.92453e-09	1.76526e-08	9	57	11	C1	Liver (STARNET)	EpiXcan	0.999158	starnet_liv	0.999981
1695	ENSG00000110628	SLC22A18	1.08417	0.0315812	0.278289	0.122865	0.240913	9.16503e-34	1.02213e-32	21	81	24	C1	Liver (STARNET)	EpiXcan	0.999158	starnet_liv	0.999981
1696	ENSG00000204856	FAM216A	-1.08376	-0.0817951	0.278472	0.0370373	0.0696244	9.78075e-10	3.66792e-09	5	17	6	C1	Liver (STARNET)	EpiXcan	0.999158	starnet_liv	0.999981
1697	ENSG00000162241	SLC25A45	1.08351	0.192226	0.278584	0.00689801	0.0147959	0.00602584	0.0128869	12	14	14	C1	Liver (STARNET)	EpiXcan	0.999158	starnet_liv	0.999981
1698	ENSG00000164576	SAP30L	1.08344	0.0963657	0.278613	0.0136905	0.122551	1.56423e-16	8.74833e-16	5	9	7	C1	Liver (STARNET)	EpiXcan	0.999158	starnet_liv	0.999981
1699	ENSG00000165215	CLDN3	-1.08331	-0.0656356	0.278669	0.0344511	0.0229378	0.000592041	0.0013911	22	34	28	C1	Liver (STARNET)	EpiXcan	0.999158	starnet_liv	0.999981
1700	ENSG00000251136	AF117829.1	-1.08325	-0.0332029	0.278697	0.0996828	0.107154	1.24109e-14	6.25887e-14	34	79	40	C1	Liver (STARNET)	EpiXcan	0.999158	starnet_liv	0.999981
1701	ENSG00000079337	RAPGEF3	-1.08314	-0.0490812	0.278747	0.0727839	0.122475	1.32027e-16	7.40266e-16	17	22	22	C1	Liver (STARNET)	EpiXcan	0.999158	starnet_liv	0.999981
1702	ENSG00000134013	LOXL2	-1.08304	-0.074752	0.278792	0.0270518	0.057213	3.26112e-08	1.1027e-07	15	41	18	C1	Liver (STARNET)	EpiXcan	0.999158	starnet_liv	0.999981
1703	ENSG00000198520	C1orf228	1.08302	0.0537539	0.278798	0.0611617	0.0739946	2.10019e-10	8.23771e-10	27	29	28	C1	Liver (STARNET)	EpiXcan	0.999158	starnet_liv	0.999981
1704	ENSG00000171735	CAMTA1	1.08299	0.213756	0.278813	0.0042293	0.0123002	0.0119469	0.0247385	4	7	4	C1	Liver (STARNET)	EpiXcan	0.999158	starnet_liv	0.999981
1705	ENSG00000137628	DDX60	-1.0823	-0.103162	0.27912	0.0136758	0.0266402	0.00020417	0.000500891	15	18	15	C1	Liver (STARNET)	EpiXcan	0.999158	starnet_liv	0.999981
1706	ENSG00000261312	AC002550.1	1.08223	0.0257695	0.279152	0.170841	0.383483	4.36658e-60	9.91507e-59	12	24	16	C1	Liver (STARNET)	EpiXcan	0.999158	starnet_liv	0.999981
1707	ENSG00000160180	TFF3	1.08209	0.0842401	0.279211	0.0224272	0.038789	7.29484e-06	2.06609e-05	21	42	24	C1	Liver (STARNET)	EpiXcan	0.999158	starnet_liv	0.999981
1708	ENSG00000244879	GABPB1-AS1	1.08186	0.0177727	0.279313	0.404834	0.542153	3.95798e-100	2.1386e-98	15	29	18	C1	Liver (STARNET)	EpiXcan	0.999158	starnet_liv	0.999981
1709	ENSG00000171488	LRRC8C	1.08184	0.0998707	0.279322	0.0177895	0.0602849	1.76638e-08	6.09099e-08	11	48	13	C1	Liver (STARNET)	EpiXcan	0.999158	starnet_liv	0.999981
1710	ENSG00000184203	PPP1R2	1.08166	0.171703	0.279404	0.00613624	0.0249325	0.000249988	0.000607665	4	9	7	C1	Liver (STARNET)	EpiXcan	0.999158	starnet_liv	0.999981
1711	ENSG00000169313	P2RY12	-1.08157	-0.0372638	0.279445	0.116043	0.305391	1.50057e-44	2.29648e-43	33	52	41	C1	Liver (STARNET)	EpiXcan	0.999158	starnet_liv	0.999981
1712	ENSG00000173402	DAG1	1.07941	0.0528154	0.280405	0.0591183	0.112713	2.10051e-15	1.10607e-14	26	51	33	C1	Liver (STARNET)	EpiXcan	0.999158	starnet_liv	0.999981
1713	ENSG00000147650	LRP12	-1.07939	-0.0808181	0.280415	0.0302401	0.0350765	2.07717e-05	5.65444e-05	17	33	19	C1	Liver (STARNET)	EpiXcan	0.999158	starnet_liv	0.999981
1714	ENSG00000123552	USP45	1.07856	0.0984892	0.280784	0.0109491	0.0634049	6.53273e-09	2.32536e-08	26	41	31	C1	Liver (STARNET)	EpiXcan	0.999158	starnet_liv	0.999981
1715	ENSG00000154309	DISP1	1.07752	0.0491419	0.281248	0.0637577	0.0999766	1.4471e-13	6.86373e-13	14	44	15	C1	Liver (STARNET)	EpiXcan	0.999158	starnet_liv	0.999981
1716	ENSG00000091592	NLRP1	-1.07736	-0.0880713	0.281317	0.0260975	0.0335558	2.84456e-05	7.63509e-05	25	33	28	C1	Liver (STARNET)	EpiXcan	0.999158	starnet_liv	0.999981
1717	ENSG00000100439	ABHD4	1.07731	0.0537065	0.281343	0.0494758	0.0921763	1.76998e-12	7.86275e-12	15	27	21	C1	Liver (STARNET)	EpiXcan	0.999158	starnet_liv	0.999981
1718	ENSG00000148484	RSU1	1.07726	0.0291225	0.281364	0.231995	0.587476	5.87699e-115	4.2747e-113	16	52	23	C1	Liver (STARNET)	EpiXcan	0.999158	starnet_liv	0.999981
1719	ENSG00000021300	PLEKHB1	1.07651	0.0511851	0.2817	0.0393234	0.0488815	4.32577e-07	1.34787e-06	31	52	39	C1	Liver (STARNET)	EpiXcan	0.999158	starnet_liv	0.999981
1720	ENSG00000111843	TMEM14C	-1.07647	-0.0753163	0.281716	0.0290431	0.0276421	0.000157478	0.000391197	34	51	44	C1	Liver (STARNET)	EpiXcan	0.999158	starnet_liv	0.999981
1721	ENSG00000181104	F2R	1.07611	0.0699546	0.281878	0.0361843	0.0425875	1.92268e-06	5.69406e-06	26	39	30	C1	Liver (STARNET)	EpiXcan	0.999158	starnet_liv	0.999981
1722	ENSG00000120708	TGFBI	-1.07593	-0.0492317	0.28196	0.0649507	0.257817	5.21471e-37	6.51248e-36	6	19	12	C1	Liver (STARNET)	EpiXcan	0.999158	starnet_liv	0.999981
1723	ENSG00000136960	ENPP2	-1.07592	-0.141797	0.281963	0.00758903	0.049988	3.12989e-07	9.88396e-07	7	11	8	C1	Liver (STARNET)	EpiXcan	0.999158	starnet_liv	0.999981
1724	ENSG00000132329	RAMP1	1.07512	0.0685229	0.28232	0.0256127	0.0595139	1.79571e-08	6.18568e-08	18	56	24	C1	Liver (STARNET)	EpiXcan	0.999158	starnet_liv	0.999981
1725	ENSG00000145029	NICN1	-1.07472	-0.109369	0.2825	0.0167368	0.0196473	0.00148817	0.00336645	29	44	37	C1	Liver (STARNET)	EpiXcan	0.999158	starnet_liv	0.999981
1726	ENSG00000146216	TTBK1	-1.07448	-0.0816419	0.282606	0.0269121	0.117174	1.09039e-15	5.83216e-15	11	20	18	C1	Liver (STARNET)	EpiXcan	0.999158	starnet_liv	0.999981
1727	ENSG00000259865	AL390728.6	-1.07367	-0.0496875	0.282972	0.050491	0.0706692	8.21776e-10	3.09581e-09	30	33	31	C1	Liver (STARNET)	EpiXcan	0.999158	starnet_liv	0.999981
1728	ENSG00000161265	U2AF1L4	-1.07366	-0.0185647	0.282977	0.324043	0.394177	7.1499e-63	1.7272e-61	60	82	70	C1	Liver (STARNET)	EpiXcan	0.999158	starnet_liv	0.999981
1729	ENSG00000224078	SNHG14	1.07362	0.113709	0.282993	0.0144551	0.0240446	0.000400325	0.00095435	13	16	14	C1	Liver (STARNET)	EpiXcan	0.999158	starnet_liv	0.999981
1730	ENSG00000142188	TMEM50B	1.07349	0.0460207	0.283051	0.0665646	0.283815	9.93789e-41	1.36329e-39	10	41	19	C1	Liver (STARNET)	EpiXcan	0.999158	starnet_liv	0.999981
1731	ENSG00000119431	HDHD3	1.07342	0.0464139	0.283081	0.0752798	0.289901	8.23724e-42	1.16252e-40	26	43	33	C1	Liver (STARNET)	EpiXcan	0.999158	starnet_liv	0.999981
1732	ENSG00000128655	PDE11A	-1.07284	-0.039026	0.283345	0.104109	0.261983	4.47215e-37	5.5904e-36	20	44	24	C1	Liver (STARNET)	EpiXcan	0.999158	starnet_liv	0.999981
1733	ENSG00000163902	RPN1	1.07272	0.0489528	0.283395	0.0589301	0.0987678	1.60911e-13	7.61309e-13	72	109	83	C1	Liver (STARNET)	EpiXcan	0.999158	starnet_liv	0.999981
1734	ENSG00000103528	SYT17	1.07262	0.0600529	0.283441	0.0458369	0.0968631	3.84817e-13	1.78368e-12	36	75	49	C1	Liver (STARNET)	EpiXcan	0.999158	starnet_liv	0.999981
1735	ENSG00000230623	AC104461.1	-1.07225	-0.0386047	0.283607	0.119834	0.235846	8.64368e-33	9.34845e-32	14	24	18	C1	Liver (STARNET)	EpiXcan	0.999158	starnet_liv	0.999981
1736	ENSG00000181381	DDX60L	-1.07221	-0.0210495	0.283627	0.343975	0.496111	8.91434e-87	3.68775e-85	38	76	44	C1	Liver (STARNET)	EpiXcan	0.999158	starnet_liv	0.999981
1737	ENSG00000140545	MFGE8	-1.07149	-0.0351952	0.28395	0.0869696	0.133377	7.36125e-18	4.38561e-17	20	49	28	C1	Liver (STARNET)	EpiXcan	0.999158	starnet_liv	0.999981
1738	ENSG00000165650	PDZD8	-1.07106	-0.0545438	0.284143	0.0416128	0.0711707	8.12831e-10	3.06389e-09	11	30	13	C1	Liver (STARNET)	EpiXcan	0.999158	starnet_liv	0.999981
1739	ENSG00000041802	LSG1	1.0707	0.0334008	0.284302	0.122693	0.406997	8.01342e-65	2.03612e-63	2	7	4	C1	Liver (STARNET)	EpiXcan	0.999158	starnet_liv	0.999981
1740	ENSG00000111725	PRKAB1	1.07029	0.0246657	0.284488	0.251808	0.356388	2.86805e-54	5.70936e-53	14	25	15	C1	Liver (STARNET)	EpiXcan	0.999158	starnet_liv	0.999981
1741	ENSG00000145817	YIPF5	-1.07017	-0.278717	0.284541	0.00178315	0.0139033	0.00740889	0.0157052	4	10	6	C1	Liver (STARNET)	EpiXcan	0.999158	starnet_liv	0.999981
1742	ENSG00000198830	HMGN2	1.07001	0.248085	0.284616	0.00386126	0.0679674	1.44979e-09	5.373e-09	2	9	3	C1	Liver (STARNET)	EpiXcan	0.999158	starnet_liv	0.999981
1743	ENSG00000140022	STON2	-1.07001	-0.0563367	0.284617	0.0529948	0.070103	8.55934e-10	3.22174e-09	32	45	34	C1	Liver (STARNET)	EpiXcan	0.999158	starnet_liv	0.999981
1744	ENSG00000261556	SMG1P7	-1.06981	-0.068028	0.284704	0.0353185	0.0736314	2.70939e-10	1.0546e-09	8	17	9	C1	Liver (STARNET)	EpiXcan	0.999158	starnet_liv	0.999981
1745	ENSG00000133943	C14orf159	1.06892	0.0617078	0.285107	0.0583105	0.103135	7.28055e-14	3.51367e-13	25	62	30	C1	Liver (STARNET)	EpiXcan	0.999158	starnet_liv	0.999981
1746	ENSG00000179921	GPBAR1	-1.06888	-0.0728607	0.285124	0.0195112	0.0345596	2.14035e-05	5.82046e-05	20	30	23	C1	Liver (STARNET)	EpiXcan	0.999158	starnet_liv	0.999981
1747	ENSG00000163964	PIGX	1.06864	0.0455855	0.285233	0.0748573	0.14609	8.99607e-20	5.83202e-19	24	40	30	C1	Liver (STARNET)	EpiXcan	0.999158	starnet_liv	0.999981
1748	ENSG00000183475	ASB7	1.06837	0.0995269	0.285355	0.0174733	0.0301984	7.2394e-05	0.000185727	35	63	43	C1	Liver (STARNET)	EpiXcan	0.999158	starnet_liv	0.999981
1749	ENSG00000152404	CWF19L2	1.06826	0.146569	0.285402	0.00641749	0.0124102	0.0115634	0.0240044	13	29	16	C1	Liver (STARNET)	EpiXcan	0.999158	starnet_liv	0.999981
1750	ENSG00000008128	CDK11A	1.06649	0.0432191	0.286203	0.118478	0.0343802	1.84354e-05	5.04441e-05	99	208	128	C1	Liver (STARNET)	EpiXcan	0.999158	starnet_liv	0.999981
1751	ENSG00000198642	KLHL9	1.06618	0.0916816	0.286342	0.0131059	0.0340181	2.61964e-05	7.06432e-05	11	24	18	C1	Liver (STARNET)	EpiXcan	0.999158	starnet_liv	0.999981
1752	ENSG00000075884	ARHGAP15	1.06606	0.0740446	0.286395	0.0286337	0.067099	2.17446e-09	7.96939e-09	33	50	38	C1	Liver (STARNET)	EpiXcan	0.999158	starnet_liv	0.999981
1753	ENSG00000132122	SPATA6	1.06603	0.0251442	0.286411	0.16154	0.281656	9.46062e-41	1.30052e-39	58	152	75	C1	Liver (STARNET)	EpiXcan	0.999158	starnet_liv	0.999981
1754	ENSG00000048405	ZNF800	-1.06602	-0.102373	0.286413	0.017091	0.067635	2.18251e-09	7.99671e-09	6	20	7	C1	Liver (STARNET)	EpiXcan	0.999158	starnet_liv	0.999981
1755	ENSG00000124587	PEX6	1.06518	0.0180669	0.286793	0.466511	0.664595	7.10704e-149	8.96028e-147	27	52	35	C1	Liver (STARNET)	EpiXcan	0.999158	starnet_liv	0.999981
1756	ENSG00000197530	MIB2	1.06448	0.0471989	0.287109	0.0583399	0.124403	8.71095e-17	4.92591e-16	8	25	8	C1	Liver (STARNET)	EpiXcan	0.999158	starnet_liv	0.999981
1757	ENSG00000242600	MBL1P	-1.0638	-0.0298387	0.287421	0.243712	0.428438	3.65127e-70	1.06232e-68	13	20	16	C1	Liver (STARNET)	EpiXcan	0.999158	starnet_liv	0.999981
1758	ENSG00000205560	CPT1B	1.06337	0.0219302	0.287615	0.23647	0.397951	5.54373e-64	1.37688e-62	33	59	42	C1	Liver (STARNET)	EpiXcan	0.999158	starnet_liv	0.999981
1759	ENSG00000157216	SSBP3	1.06334	0.039452	0.287629	0.11042	0.156115	3.79183e-21	2.63774e-20	28	51	38	C1	Liver (STARNET)	EpiXcan	0.999158	starnet_liv	0.999981
1760	ENSG00000184678	HIST2H2BE	1.06296	0.0916777	0.287799	0.0139987	0.0167456	0.00315379	0.0069191	7	19	8	C1	Liver (STARNET)	EpiXcan	0.999158	starnet_liv	0.999981
1761	ENSG00000143179	UCK2	-1.06232	-0.249914	0.288088	0.00314322	0.012657	0.0109581	0.0228195	11	27	13	C1	Liver (STARNET)	EpiXcan	0.999158	starnet_liv	0.999981
1762	ENSG00000177853	ZNF518A	-1.06229	-0.127464	0.288105	0.00863151	0.0140373	0.00732709	0.0155442	16	46	20	C1	Liver (STARNET)	EpiXcan	0.999158	starnet_liv	0.999981
1763	ENSG00000085415	SEH1L	1.0621	0.0733001	0.288192	0.036605	0.0947844	8.15398e-13	3.70936e-12	6	9	6	C1	Liver (STARNET)	EpiXcan	0.999158	starnet_liv	0.999981
1764	ENSG00000161381	PLXDC1	1.06206	0.0757219	0.288209	0.0343734	0.0317552	4.27235e-05	0.000112574	29	61	34	C1	Liver (STARNET)	EpiXcan	0.999158	starnet_liv	0.999981
1765	ENSG00000111670	GNPTAB	-1.06205	-0.183319	0.288214	0.00516793	0.0614595	1.15653e-08	4.03428e-08	4	17	7	C1	Liver (STARNET)	EpiXcan	0.999158	starnet_liv	0.999981
1766	ENSG00000178904	DPY19L3	-1.06174	-0.0540177	0.288353	0.04586	0.0603821	9.40239e-09	3.31122e-08	34	66	39	C1	Liver (STARNET)	EpiXcan	0.999158	starnet_liv	0.999981
1767	ENSG00000060491	OGFR	-1.06109	-0.049472	0.28865	0.0482733	0.0839557	9.98257e-12	4.25054e-11	11	20	13	C1	Liver (STARNET)	EpiXcan	0.999158	starnet_liv	0.999981
1768	ENSG00000165832	TRUB1	-1.06096	-0.0738286	0.28871	0.0208881	0.0257593	0.000252527	0.000613275	32	78	44	C1	Liver (STARNET)	EpiXcan	0.999158	starnet_liv	0.999981
1769	ENSG00000115107	STEAP3	1.06081	0.0737526	0.288778	0.0264912	0.0830533	2.6209e-11	1.08729e-10	8	16	11	C1	Liver (STARNET)	EpiXcan	0.999158	starnet_liv	0.999981
1770	ENSG00000108592	FTSJ3	-1.06077	-0.0289988	0.288792	0.156517	0.442025	1.09472e-73	3.44227e-72	37	90	53	C1	Liver (STARNET)	EpiXcan	0.999158	starnet_liv	0.999981
1771	ENSG00000144120	TMEM177	1.06044	0.0266439	0.288943	0.184749	0.326061	2.76875e-49	4.90009e-48	24	75	29	C1	Liver (STARNET)	EpiXcan	0.999158	starnet_liv	0.999981
1772	ENSG00000139496	NUP58	-1.06036	-0.0526946	0.288981	0.0372882	0.0712281	8.37728e-10	3.15411e-09	24	56	29	C1	Liver (STARNET)	EpiXcan	0.999158	starnet_liv	0.999981
1773	ENSG00000130856	ZNF236	-1.0603	-0.0780959	0.289007	0.021072	0.0361458	1.24329e-05	3.45625e-05	15	66	18	C1	Liver (STARNET)	EpiXcan	0.999158	starnet_liv	0.999981
1774	ENSG00000068650	ATP11A	1.06001	0.0519667	0.289139	0.0330423	0.199471	3.99562e-27	3.54518e-26	8	24	11	C1	Liver (STARNET)	EpiXcan	0.999158	starnet_liv	0.999981
1775	ENSG00000258724	AC105001.2	-1.05979	-0.0604376	0.289239	0.0319362	0.0930414	1.5644e-12	6.9776e-12	23	38	30	C1	Liver (STARNET)	EpiXcan	0.999158	starnet_liv	0.999981
1776	ENSG00000211959	IGHV4-39	1.05922	0.0279873	0.289499	0.146917	0.180656	1.7985e-25	1.48525e-24	23	68	36	C1	Liver (STARNET)	EpiXcan	0.999158	starnet_liv	0.999981
1777	ENSG00000142252	GEMIN7	-1.05859	-0.146311	0.289787	0.00606275	0.0100022	0.0225522	0.0453441	5	15	5	C1	Liver (STARNET)	EpiXcan	0.999158	starnet_liv	0.999981
1778	ENSG00000235169	SMIM1	-1.05851	-0.133496	0.289825	0.00909636	0.0373224	1.11785e-05	3.12395e-05	9	25	11	C1	Liver (STARNET)	EpiXcan	0.999158	starnet_liv	0.999981
1779	ENSG00000198793	MTOR	1.0585	0.217272	0.28983	0.00387114	0.0407422	3.95569e-06	1.14485e-05	4	13	7	C1	Liver (STARNET)	EpiXcan	0.999158	starnet_liv	0.999981
1780	ENSG00000119636	BBOF1	1.05784	0.0249973	0.29013	0.23893	0.356824	3.0065e-54	5.97598e-53	14	24	17	C1	Liver (STARNET)	EpiXcan	0.999158	starnet_liv	0.999981
1781	ENSG00000171045	TSNARE1	-1.05765	-0.104796	0.290217	0.0132751	0.0390202	6.71655e-06	1.91007e-05	18	41	21	C1	Liver (STARNET)	EpiXcan	0.999158	starnet_liv	0.999981
1782	ENSG00000185477	GPRIN3	1.05704	0.0681045	0.290493	0.0367854	0.141312	4.21256e-19	2.64419e-18	10	17	12	C1	Liver (STARNET)	EpiXcan	0.999158	starnet_liv	0.999981
1783	ENSG00000237440	ZNF737	-1.05691	-0.0646127	0.290553	0.0417787	0.0976558	2.02909e-13	9.54215e-13	23	54	34	C1	Liver (STARNET)	EpiXcan	0.999158	starnet_liv	0.999981
1784	ENSG00000224511	LINC00365	1.05687	0.0590425	0.29057	0.0364601	0.0443389	1.52701e-06	4.56622e-06	22	38	24	C1	Liver (STARNET)	EpiXcan	0.999158	starnet_liv	0.999981
1785	ENSG00000100288	CHKB	-1.05684	-0.118716	0.290585	0.00819298	0.0618904	9.8645e-09	3.46659e-08	2	5	4	C1	Liver (STARNET)	EpiXcan	0.999158	starnet_liv	0.999981
1786	ENSG00000159173	TNNI1	-1.05648	-0.0205267	0.290749	0.350306	0.652223	3.0939e-141	3.41309e-139	6	46	9	C1	Liver (STARNET)	EpiXcan	0.999158	starnet_liv	0.999981
1787	ENSG00000140365	COMMD4	-1.05644	-0.0810803	0.290766	0.0205561	0.0130282	0.00970782	0.0203374	22	53	25	C1	Liver (STARNET)	EpiXcan	0.999158	starnet_liv	0.999981
1788	ENSG00000143919	CAMKMT	-1.05629	-0.118535	0.290838	0.0148442	0.0230762	0.000425225	0.00101154	22	34	27	C1	Liver (STARNET)	EpiXcan	0.999158	starnet_liv	0.999981
1789	ENSG00000273079	GRIN2B	-1.05614	-0.0313271	0.290906	0.11734	0.454539	2.05736e-76	6.80883e-75	95	136	112	C1	Liver (STARNET)	EpiXcan	0.999158	starnet_liv	0.999981
1790	ENSG00000104765	BNIP3L	-1.05471	-0.103368	0.291558	0.0117071	0.0383861	7.98609e-06	2.25512e-05	18	25	21	C1	Liver (STARNET)	EpiXcan	0.999158	starnet_liv	0.999981
1791	ENSG00000169217	CD2BP2	1.05442	0.0415852	0.291691	0.0759333	0.204853	7.08026e-29	6.69489e-28	23	46	33	C1	Liver (STARNET)	EpiXcan	0.999158	starnet_liv	0.999981
1792	ENSG00000198833	UBE2J1	1.05436	0.14412	0.291716	0.00727349	0.039464	4.15453e-06	1.20161e-05	2	34	3	C1	Liver (STARNET)	EpiXcan	0.999158	starnet_liv	0.999981
1793	ENSG00000206053	JPT2	1.05341	0.042343	0.292153	0.122706	0.194441	1.28008e-26	1.11632e-25	41	54	46	C1	Liver (STARNET)	EpiXcan	0.999158	starnet_liv	0.999981
1794	ENSG00000162267	ITIH3	1.05307	0.0716274	0.29231	0.0273354	0.0596177	1.77068e-08	6.10265e-08	7	40	8	C1	Liver (STARNET)	EpiXcan	0.999158	starnet_liv	0.999981
1795	ENSG00000232637	WI2-3658N16.1	-1.05305	-0.281208	0.292319	0.00164241	0.0249896	0.000328919	0.000790816	6	65	8	C1	Liver (STARNET)	EpiXcan	0.999158	starnet_liv	0.999981
1796	ENSG00000183826	BTBD9	-1.05268	-0.0436905	0.292489	0.0814873	0.0935992	8.28884e-13	3.76553e-12	35	67	43	C1	Liver (STARNET)	EpiXcan	0.999158	starnet_liv	0.999981
1797	ENSG00000103226	NOMO3	-1.05215	-0.0314965	0.292731	0.273138	0.473354	8.92358e-81	3.2814e-79	71	188	82	C1	Liver (STARNET)	EpiXcan	0.999158	starnet_liv	0.999981
1798	ENSG00000231467	AL022314.1	1.05212	0.0661081	0.292746	0.0440868	0.102364	6.05459e-14	2.93485e-13	25	75	33	C1	Liver (STARNET)	EpiXcan	0.999158	starnet_liv	0.999981
1799	ENSG00000016864	GLT8D1	1.05195	0.0743815	0.292821	0.0244192	0.0540875	1.02352e-07	3.34964e-07	15	34	17	C1	Liver (STARNET)	EpiXcan	0.999158	starnet_liv	0.999981
1800	ENSG00000122299	ZC3H7A	1.0511	0.118891	0.293213	0.00811998	0.0190288	0.00168148	0.00378626	9	23	12	C1	Liver (STARNET)	EpiXcan	0.999158	starnet_liv	0.999981
1801	ENSG00000182636	NDN	1.04996	0.0958223	0.293734	0.0170339	0.0336587	3.07659e-05	8.22454e-05	23	31	31	C1	Liver (STARNET)	EpiXcan	0.999158	starnet_liv	0.999981
1802	ENSG00000166546	BEAN1	-1.04963	-0.0518121	0.29389	0.0381843	0.0602724	9.30618e-09	3.27821e-08	16	24	19	C1	Liver (STARNET)	EpiXcan	0.999158	starnet_liv	0.999981
1803	ENSG00000260708	AL118516.1	-1.04934	-0.0332152	0.29402	0.172567	0.36652	2.26806e-56	4.75072e-55	39	60	51	C1	Liver (STARNET)	EpiXcan	0.999158	starnet_liv	0.999981
1804	ENSG00000229413	AC018638.1	1.04917	0.0297986	0.2941	0.14318	0.258077	2.1021e-36	2.57187e-35	8	16	9	C1	Liver (STARNET)	EpiXcan	0.999158	starnet_liv	0.999981
1805	ENSG00000120519	SLC10A7	1.04916	0.0990079	0.294102	0.0143973	0.0378182	6.9973e-06	1.98692e-05	13	61	17	C1	Liver (STARNET)	EpiXcan	0.999158	starnet_liv	0.999981
1806	ENSG00000196655	TRAPPC4	1.04875	0.00754326	0.294291	0.115738	0.221179	2.28107e-30	2.26873e-29	36	50	41	C1	Liver (STARNET)	EpiXcan	0.999158	starnet_liv	0.999981
1807	ENSG00000134324	LPIN1	-1.04862	-0.0796612	0.294352	0.0253836	0.0512638	1.75433e-07	5.6341e-07	8	20	10	C1	Liver (STARNET)	EpiXcan	0.999158	starnet_liv	0.999981
1808	ENSG00000115310	RTN4	1.04846	0.13743	0.294427	0.0105209	0.0196863	0.00147828	0.00334463	9	18	13	C1	Liver (STARNET)	EpiXcan	0.999158	starnet_liv	0.999981
1809	ENSG00000143374	TARS2	1.04845	0.126886	0.29443	0.0134655	0.0213064	0.000948433	0.00218126	13	19	14	C1	Liver (STARNET)	EpiXcan	0.999158	starnet_liv	0.999981
1810	ENSG00000235609	AF127577.4	1.04842	0.0414683	0.294447	0.123574	0.0958786	4.39321e-13	2.02497e-12	97	174	119	C1	Liver (STARNET)	EpiXcan	0.999158	starnet_liv	0.999981
1811	ENSG00000188493	C19orf54	-1.04798	-0.234867	0.294647	0.0104187	0.0289355	9.93232e-05	0.000251307	8	23	8	C1	Liver (STARNET)	EpiXcan	0.999158	starnet_liv	0.999981
1812	ENSG00000104936	DMPK	-1.04792	-0.0984745	0.294678	0.0142896	0.0666388	2.84105e-09	1.03239e-08	6	17	8	C1	Liver (STARNET)	EpiXcan	0.999158	starnet_liv	0.999981
1813	ENSG00000147687	TATDN1	-1.04783	-0.0753156	0.294719	0.0218846	0.0388392	7.1234e-06	2.02143e-05	21	47	32	C1	Liver (STARNET)	EpiXcan	0.999158	starnet_liv	0.999981
1814	ENSG00000164828	SUN1	1.04771	0.0495873	0.294772	0.0719411	0.0815255	2.07192e-11	8.64695e-11	20	59	25	C1	Liver (STARNET)	EpiXcan	0.999158	starnet_liv	0.999981
1815	ENSG00000115970	THADA	1.04714	0.0766526	0.295037	0.0169049	0.0227815	0.000615469	0.00144435	11	23	13	C1	Liver (STARNET)	EpiXcan	0.999158	starnet_liv	0.999981
1816	ENSG00000198670	LPA	-1.04654	-0.0202226	0.295312	0.293085	0.43519	4.99457e-71	1.47256e-69	71	114	82	C1	Liver (STARNET)	EpiXcan	0.999158	starnet_liv	0.999981
1817	ENSG00000173915	USMG5	-1.0464	-0.0696334	0.295374	0.0289829	0.0552148	6.70748e-08	2.22876e-07	6	11	7	C1	Liver (STARNET)	EpiXcan	0.999158	starnet_liv	0.999981
1818	ENSG00000184845	DRD1	-1.04634	-0.0870618	0.295406	0.0229666	0.0860806	1.11014e-11	4.70576e-11	17	29	23	C1	Liver (STARNET)	EpiXcan	0.999158	starnet_liv	0.999981
1819	ENSG00000198856	OSTC	-1.04629	-0.171335	0.295425	0.00503512	0.013136	0.00917415	0.0192651	12	25	16	C1	Liver (STARNET)	EpiXcan	0.999158	starnet_liv	0.999981
1820	ENSG00000093010	COMT	-1.04618	-0.0422667	0.295479	0.0988609	0.193907	1.80803e-26	1.56334e-25	40	50	46	C1	Liver (STARNET)	EpiXcan	0.999158	starnet_liv	0.999981
1821	ENSG00000162736	NCSTN	-1.04597	-0.0858701	0.295574	0.0171731	0.0364697	1.1779e-05	3.28274e-05	15	63	15	C1	Liver (STARNET)	EpiXcan	0.999158	starnet_liv	0.999981
1822	ENSG00000100336	APOL4	1.04587	0.0225067	0.295623	0.310011	0.506244	2.62082e-89	1.13752e-87	22	55	26	C1	Liver (STARNET)	EpiXcan	0.999158	starnet_liv	0.999981
1823	ENSG00000041982	TNC	1.04565	0.0171429	0.295722	0.418745	0.520113	8.58173e-94	4.01431e-92	12	19	12	C1	Liver (STARNET)	EpiXcan	0.999158	starnet_liv	0.999981
1824	ENSG00000095485	CWF19L1	-1.04555	-0.0327722	0.29577	0.154219	0.424135	9.63692e-69	2.66333e-67	14	26	19	C1	Liver (STARNET)	EpiXcan	0.999158	starnet_liv	0.999981
1825	ENSG00000022567	SLC45A4	1.04501	0.055974	0.296019	0.0264326	0.0244611	0.000369698	0.000884681	32	55	40	C1	Liver (STARNET)	EpiXcan	0.999158	starnet_liv	0.999981
1826	ENSG00000160199	PKNOX1	1.04469	0.0996133	0.296164	0.0141496	0.0695266	9.26239e-10	3.47944e-09	7	21	13	C1	Liver (STARNET)	EpiXcan	0.999158	starnet_liv	0.999981
1827	ENSG00000167699	GLOD4	1.04335	0.0376138	0.296787	0.137153	0.192398	2.16213e-26	1.86343e-25	35	93	42	C1	Liver (STARNET)	EpiXcan	0.999158	starnet_liv	0.999981
1828	ENSG00000121578	B4GALT4	1.04251	0.0571778	0.297177	0.0422554	0.0354315	1.78741e-05	4.8979e-05	27	79	33	C1	Liver (STARNET)	EpiXcan	0.999158	starnet_liv	0.999981
1829	ENSG00000163785	RYK	-1.04173	-0.083869	0.297538	0.0144563	0.0526576	1.3243e-07	4.29369e-07	4	6	4	C1	Liver (STARNET)	EpiXcan	0.999158	starnet_liv	0.999981
1830	ENSG00000147324	MFHAS1	1.04142	0.0601066	0.297679	0.0451943	0.067433	1.93051e-09	7.10287e-09	34	72	43	C1	Liver (STARNET)	EpiXcan	0.999158	starnet_liv	0.999981
1831	ENSG00000137177	KIF13A	1.04097	0.0738828	0.29789	0.0181234	0.0504071	1.74275e-07	5.59965e-07	8	21	9	C1	Liver (STARNET)	EpiXcan	0.999158	starnet_liv	0.999981
1832	ENSG00000142937	RPS8	1.04028	0.122002	0.29821	0.0106698	0.0131049	0.0092444	0.0194065	11	17	11	C1	Liver (STARNET)	EpiXcan	0.999158	starnet_liv	0.999981
1833	ENSG00000080819	CPOX	-1.03976	-0.154705	0.298452	0.00722567	0.0331293	2.93505e-05	7.85728e-05	11	27	15	C1	Liver (STARNET)	EpiXcan	0.999158	starnet_liv	0.999981
1834	ENSG00000113318	MSH3	1.03971	0.0280309	0.298475	0.170267	0.48946	1.75994e-84	6.93396e-83	18	40	24	C1	Liver (STARNET)	EpiXcan	0.999158	starnet_liv	0.999981
1835	ENSG00000169018	FEM1B	-1.03967	-0.0353031	0.298492	0.126553	0.132624	5.44307e-18	3.26782e-17	62	97	74	C1	Liver (STARNET)	EpiXcan	0.999158	starnet_liv	0.999981
1836	ENSG00000144043	TEX261	-1.0391	-0.0498537	0.298757	0.0487842	0.133056	9.34655e-18	5.54841e-17	12	26	17	C1	Liver (STARNET)	EpiXcan	0.999158	starnet_liv	0.999981
1837	ENSG00000184857	TMEM186	-1.0389	-0.0727736	0.298849	0.0286702	0.0575858	3.49055e-08	1.17847e-07	20	39	27	C1	Liver (STARNET)	EpiXcan	0.999158	starnet_liv	0.999981
1838	ENSG00000173113	TRMT112	1.03877	0.0602269	0.298911	0.0145445	0.0318779	4.61267e-05	0.00012106	14	45	16	C1	Liver (STARNET)	EpiXcan	0.999158	starnet_liv	0.999981
1839	ENSG00000235501	AC105942.1	1.03797	0.128621	0.299285	0.00923115	0.0246598	0.000361076	0.000864831	7	27	8	C1	Liver (STARNET)	EpiXcan	0.999158	starnet_liv	0.999981
1840	ENSG00000196776	CD47	-1.03733	-0.0971488	0.299583	0.0197682	0.0593483	1.53124e-08	5.29809e-08	4	4	4	C1	Liver (STARNET)	EpiXcan	0.999158	starnet_liv	0.999981
1841	ENSG00000132432	SEC61G	1.03732	0.0389746	0.299586	0.087946	0.19145	5.23197e-26	4.41996e-25	11	21	15	C1	Liver (STARNET)	EpiXcan	0.999158	starnet_liv	0.999981
1842	ENSG00000156535	CD109	1.03708	0.144044	0.299696	0.00578545	0.0175347	0.00247342	0.0054837	18	42	23	C1	Liver (STARNET)	EpiXcan	0.999158	starnet_liv	0.999981
1843	ENSG00000233184	AC093157.1	-1.03679	-0.0498682	0.299833	0.0510738	0.0522038	1.59524e-07	5.14316e-07	28	32	30	C1	Liver (STARNET)	EpiXcan	0.999158	starnet_liv	0.999981
1844	ENSG00000060982	BCAT1	-1.03673	-0.0378724	0.299863	0.0433848	0.0877913	6.94597e-12	2.98154e-11	41	111	54	C1	Liver (STARNET)	EpiXcan	0.999158	starnet_liv	0.999981
1845	ENSG00000108557	RAI1	-1.03663	-0.0815234	0.299907	0.0258903	0.039538	5.88171e-06	1.67951e-05	23	49	32	C1	Liver (STARNET)	EpiXcan	0.999158	starnet_liv	0.999981
1846	ENSG00000188582	PAQR9	1.0359	0.0519853	0.300248	0.0482021	0.178617	4.37126e-24	3.45267e-23	5	9	6	C1	Liver (STARNET)	EpiXcan	0.999158	starnet_liv	0.999981
1847	ENSG00000217930	PAM16	-1.03548	-0.064363	0.300446	0.0253826	0.0460618	8.12157e-07	2.4807e-06	15	25	18	C1	Liver (STARNET)	EpiXcan	0.999158	starnet_liv	0.999981
1848	ENSG00000117114	ADGRL2	1.03536	0.0204977	0.300499	0.330672	0.441418	1.8605e-74	5.9063e-73	39	79	54	C1	Liver (STARNET)	EpiXcan	0.999158	starnet_liv	0.999981
1849	ENSG00000183765	CHEK2	1.03456	0.0153088	0.300874	0.56131	0.736966	1.48155e-183	4.086e-181	24	40	29	C1	Liver (STARNET)	EpiXcan	0.999158	starnet_liv	0.999981
1850	ENSG00000028839	TBPL1	-1.03447	-0.0443599	0.300916	0.0229506	0.0316617	5.01164e-05	0.00013083	17	25	20	C1	Liver (STARNET)	EpiXcan	0.999158	starnet_liv	0.999981
1851	ENSG00000156261	CCT8	1.03428	0.0283698	0.301005	0.223745	0.313165	6.63079e-46	1.05503e-44	25	49	30	C1	Liver (STARNET)	EpiXcan	0.999158	starnet_liv	0.999981
1852	ENSG00000204472	AIF1	-1.03411	-0.0674971	0.301083	0.011946	0.0210963	0.000863023	0.00199523	9	10	10	C1	Liver (STARNET)	EpiXcan	0.999158	starnet_liv	0.999981
1853	ENSG00000137312	FLOT1	1.03328	0.066276	0.301475	0.0227711	0.0489716	2.47393e-07	7.86877e-07	18	30	20	C1	Liver (STARNET)	EpiXcan	0.999158	starnet_liv	0.999981
1854	ENSG00000168297	PXK	1.0329	0.0250833	0.301648	0.15884	0.27107	1.79795e-38	2.31304e-37	14	35	17	C1	Liver (STARNET)	EpiXcan	0.999158	starnet_liv	0.999981
1855	ENSG00000138375	SMARCAL1	1.03247	0.0514704	0.30185	0.0572153	0.0953259	7.13114e-13	3.25076e-12	13	21	13	C1	Liver (STARNET)	EpiXcan	0.999158	starnet_liv	0.999981
1856	ENSG00000204642	HLA-F	1.03108	0.0278327	0.302503	0.168308	0.533114	8.41916e-98	4.31988e-96	19	38	23	C1	Liver (STARNET)	EpiXcan	0.999158	starnet_liv	0.999981
1857	ENSG00000109819	PPARGC1A	1.03093	0.189682	0.302575	0.0146426	0.014119	0.00730529	0.0155029	17	20	19	C1	Liver (STARNET)	EpiXcan	0.999158	starnet_liv	0.999981
1858	ENSG00000177889	UBE2N	1.03054	0.0845463	0.302755	0.0289585	0.0172749	0.00294721	0.00649495	37	68	42	C1	Liver (STARNET)	EpiXcan	0.999158	starnet_liv	0.999981
1859	ENSG00000182022	CHST15	-1.03028	-0.0244971	0.302878	0.238211	0.327915	2.09195e-48	3.59652e-47	19	28	22	C1	Liver (STARNET)	EpiXcan	0.999158	starnet_liv	0.999981
1860	ENSG00000173801	JUP	1.03028	0.129811	0.302879	0.0100114	0.0309168	6.30874e-05	0.000162956	16	37	24	C1	Liver (STARNET)	EpiXcan	0.999158	starnet_liv	0.999981
1861	ENSG00000186910	SERPINA11	1.03007	0.0500992	0.302975	0.0586768	0.179679	1.36812e-24	1.095e-23	5	10	6	C1	Liver (STARNET)	EpiXcan	0.999158	starnet_liv	0.999981
1862	ENSG00000106772	PRUNE2	1.02901	0.0234865	0.303475	0.215837	0.471159	1.75377e-80	6.39571e-79	22	38	30	C1	Liver (STARNET)	EpiXcan	0.999158	starnet_liv	0.999981
1863	ENSG00000249173	LINC01093	1.02889	0.0553057	0.303531	0.0469753	0.0128048	0.0104389	0.0217898	47	58	52	C1	Liver (STARNET)	EpiXcan	0.999158	starnet_liv	0.999981
1864	ENSG00000204315	FKBPL	1.02882	0.069261	0.303564	0.0193388	0.0148368	0.00596455	0.01276	29	35	34	C1	Liver (STARNET)	EpiXcan	0.999158	starnet_liv	0.999981
1865	ENSG00000059573	ALDH18A1	-1.02862	-0.0234014	0.303656	0.258905	0.454061	2.42474e-75	7.84809e-74	53	75	65	C1	Liver (STARNET)	EpiXcan	0.999158	starnet_liv	0.999981
1866	ENSG00000126088	UROD	1.02857	0.0736472	0.303681	0.0400141	0.0756207	1.71252e-10	6.74111e-10	19	30	22	C1	Liver (STARNET)	EpiXcan	0.999158	starnet_liv	0.999981
1867	ENSG00000178821	TMEM52	1.02856	0.0468886	0.303688	0.0466082	0.168706	2.75822e-23	2.10088e-22	20	46	31	C1	Liver (STARNET)	EpiXcan	0.999158	starnet_liv	0.999981
1868	ENSG00000050344	NFE2L3	-1.02796	-0.0601981	0.303968	0.0151837	0.0471583	6.74507e-07	2.06932e-06	36	73	45	C1	Liver (STARNET)	EpiXcan	0.999158	starnet_liv	0.999981
1869	ENSG00000142494	SLC47A1	-1.02683	-0.0501697	0.3045	0.05448	0.174397	1.06807e-23	8.30244e-23	26	55	32	C1	Liver (STARNET)	EpiXcan	0.999158	starnet_liv	0.999981
1870	ENSG00000114771	AADAC	1.02681	0.0327245	0.304512	0.208858	0.174088	5.66877e-24	4.46155e-23	65	138	72	C1	Liver (STARNET)	EpiXcan	0.999158	starnet_liv	0.999981
1871	ENSG00000114127	XRN1	1.02631	0.106937	0.304747	0.00906347	0.0190711	0.0017993	0.00403852	20	38	26	C1	Liver (STARNET)	EpiXcan	0.999158	starnet_liv	0.999981
1872	ENSG00000167447	SMG8	-1.02623	-0.043387	0.304785	0.0881194	0.161356	9.25785e-22	6.61746e-21	16	28	18	C1	Liver (STARNET)	EpiXcan	0.999158	starnet_liv	0.999981
1873	ENSG00000185522	LMNTD2	1.02609	0.0470888	0.304851	0.0695507	0.165292	3.37543e-22	2.45921e-21	27	94	39	C1	Liver (STARNET)	EpiXcan	0.999158	starnet_liv	0.999981
1874	ENSG00000066827	ZFAT	1.02607	0.063572	0.304856	0.0434861	0.0670668	2.51765e-09	9.18651e-09	39	55	48	C1	Liver (STARNET)	EpiXcan	0.999158	starnet_liv	0.999981
1875	ENSG00000125755	SYMPK	1.02571	0.0327022	0.305028	0.133605	0.337238	1.50763e-50	2.76811e-49	11	21	13	C1	Liver (STARNET)	EpiXcan	0.999158	starnet_liv	0.999981
1876	ENSG00000138641	HERC3	-1.02559	-0.0948852	0.305084	0.0104263	0.0163768	0.00373993	0.00815234	14	23	16	C1	Liver (STARNET)	EpiXcan	0.999158	starnet_liv	0.999981
1877	ENSG00000228794	LINC01128	1.02543	0.0768387	0.305161	0.0438421	0.1727	1.44446e-23	1.11757e-22	7	16	11	C1	Liver (STARNET)	EpiXcan	0.999158	starnet_liv	0.999981
1878	ENSG00000166224	SGPL1	-1.02517	-0.0850733	0.305285	0.0238349	0.0743613	2.79348e-10	1.08669e-09	6	10	7	C1	Liver (STARNET)	EpiXcan	0.999158	starnet_liv	0.999981
1879	ENSG00000035115	SH3YL1	-1.02445	-0.0478049	0.305625	0.0687696	0.126572	5.88984e-17	3.35498e-16	20	45	24	C1	Liver (STARNET)	EpiXcan	0.999158	starnet_liv	0.999981
1880	ENSG00000155629	PIK3AP1	1.02436	0.0521306	0.305667	0.0247096	0.0489096	3.29622e-07	1.03844e-06	9	13	11	C1	Liver (STARNET)	EpiXcan	0.999158	starnet_liv	0.999981
1881	ENSG00000162971	TYW5	-1.0227	-0.132123	0.30645	0.00695517	0.0134641	0.00880773	0.0185309	7	10	7	C1	Liver (STARNET)	EpiXcan	0.999158	starnet_liv	0.999981
1882	ENSG00000259203	AC016044.1	1.02155	0.0390043	0.306995	0.0607376	0.188789	3.32645e-26	2.83917e-25	23	59	32	C1	Liver (STARNET)	EpiXcan	0.999158	starnet_liv	0.999981
1883	ENSG00000214135	AC132008.2	1.02148	0.0480378	0.307027	0.0189334	0.01185	0.013283	0.0273681	27	35	34	C1	Liver (STARNET)	EpiXcan	0.999158	starnet_liv	0.999981
1884	ENSG00000134202	GSTM3	-1.02148	-0.0160224	0.307028	0.489368	0.705028	4.11997e-168	8.3908e-166	84	181	99	C1	Liver (STARNET)	EpiXcan	0.999158	starnet_liv	0.999981
1885	ENSG00000132286	TIMM10B	1.0212	0.236986	0.307158	0.00332523	0.0133142	0.00886885	0.0186477	5	21	5	C1	Liver (STARNET)	EpiXcan	0.999158	starnet_liv	0.999981
1886	ENSG00000100814	CCNB1IP1	-1.02075	-0.106351	0.307372	0.0102449	0.0106962	0.0191347	0.038797	21	24	24	C1	Liver (STARNET)	EpiXcan	0.999158	starnet_liv	0.999981
1887	ENSG00000007516	BAIAP3	-1.02063	-0.0520979	0.307428	0.0536297	0.124668	5.4607e-17	3.11455e-16	10	27	12	C1	Liver (STARNET)	EpiXcan	0.999158	starnet_liv	0.999981
1888	ENSG00000163749	CCDC158	-1.02055	-0.043854	0.307468	0.0696973	0.0734846	2.62394e-10	1.02194e-09	34	72	35	C1	Liver (STARNET)	EpiXcan	0.999158	starnet_liv	0.999981
1889	ENSG00000105339	DENND3	-1.02054	-0.0338918	0.307471	0.0939991	0.125646	6.5386e-17	3.71334e-16	56	93	72	C1	Liver (STARNET)	EpiXcan	0.999158	starnet_liv	0.999981
1890	ENSG00000137133	HINT2	1.02054	0.0941092	0.307474	0.0145653	0.013577	0.00820483	0.017312	9	12	11	C1	Liver (STARNET)	EpiXcan	0.999158	starnet_liv	0.999981
1891	ENSG00000229043	AC091729.3	1.02033	0.0153897	0.307574	0.477131	0.660008	1.1458e-143	1.29642e-141	54	99	61	C1	Liver (STARNET)	EpiXcan	0.999158	starnet_liv	0.999981
1892	ENSG00000174579	MSL2	1.02024	0.0493422	0.307615	0.0383545	0.0765664	1.23456e-10	4.90048e-10	5	5	5	C1	Liver (STARNET)	EpiXcan	0.999158	starnet_liv	0.999981
1893	ENSG00000138771	SHROOM3	-1.02014	-0.0459681	0.307661	0.0559782	0.133267	6.23582e-18	3.72685e-17	16	56	20	C1	Liver (STARNET)	EpiXcan	0.999158	starnet_liv	0.999981
1894	ENSG00000146285	SCML4	1.01977	0.028805	0.307837	0.170283	0.516565	2.89477e-92	1.32141e-90	13	40	21	C1	Liver (STARNET)	EpiXcan	0.999158	starnet_liv	0.999981
1895	ENSG00000011295	TTC19	-1.01902	-0.0387983	0.308194	0.0971192	0.318234	3.81149e-47	6.32288e-46	21	51	33	C1	Liver (STARNET)	EpiXcan	0.999158	starnet_liv	0.999981
1896	ENSG00000103199	ZNF500	-1.01882	-0.103334	0.308291	0.0148554	0.030777	6.12264e-05	0.000158427	11	17	14	C1	Liver (STARNET)	EpiXcan	0.999158	starnet_liv	0.999981
1897	ENSG00000267586	LINC00907	1.01806	0.0165988	0.308651	0.404904	0.627434	2.22387e-129	1.98916e-127	39	57	44	C1	Liver (STARNET)	EpiXcan	0.999158	starnet_liv	0.999981
1898	ENSG00000188938	FAM120AOS	-1.01737	-0.0922743	0.308977	0.0102247	0.0185676	0.00199016	0.00444805	6	9	7	C1	Liver (STARNET)	EpiXcan	0.999158	starnet_liv	0.999981
1899	ENSG00000170085	SIMC1	-1.01632	-0.261243	0.309476	0.00239561	0.0294195	7.91772e-05	0.000202546	3	5	4	C1	Liver (STARNET)	EpiXcan	0.999158	starnet_liv	0.999981
1900	ENSG00000062282	DGAT2	-1.01562	-0.0399997	0.309808	0.0893536	0.183476	4.36223e-26	3.70174e-25	35	57	42	C1	Liver (STARNET)	EpiXcan	0.999158	starnet_liv	0.999981
1901	ENSG00000205531	NAP1L4	-1.01484	-0.0834267	0.310182	0.0204035	0.0306414	7.04793e-05	0.000181025	17	29	22	C1	Liver (STARNET)	EpiXcan	0.999158	starnet_liv	0.999981
1902	ENSG00000143479	DYRK3	-1.0147	-0.0361477	0.310248	0.0986058	0.214355	1.24308e-29	1.20116e-28	12	20	14	C1	Liver (STARNET)	EpiXcan	0.999158	starnet_liv	0.999981
1903	ENSG00000066855	MTFR1	-1.01374	-0.0660273	0.310705	0.0217238	0.0409027	3.16482e-06	9.23021e-06	11	23	12	C1	Liver (STARNET)	EpiXcan	0.999158	starnet_liv	0.999981
1904	ENSG00000161904	LEMD2	-1.01373	-0.134924	0.310711	0.00654947	0.0120397	0.0130517	0.0269334	12	24	12	C1	Liver (STARNET)	EpiXcan	0.999158	starnet_liv	0.999981
1905	ENSG00000129083	COPB1	-1.01308	-0.289495	0.311024	0.00215814	0.0171609	0.00311683	0.00684482	4	15	7	C1	Liver (STARNET)	EpiXcan	0.999158	starnet_liv	0.999981
1906	ENSG00000197128	ZNF772	1.01281	0.0400555	0.311152	0.0872069	0.172902	2.80901e-23	2.13711e-22	65	115	78	C1	Liver (STARNET)	EpiXcan	0.999158	starnet_liv	0.999981
1907	ENSG00000002822	MAD1L1	-1.0123	-0.0455649	0.311394	0.0733789	0.145188	8.76234e-20	5.68607e-19	10	22	11	C1	Liver (STARNET)	EpiXcan	0.999158	starnet_liv	0.999981
1908	ENSG00000165406	MARCH8	1.0113	0.0639185	0.311874	0.0337077	0.0924792	1.84409e-12	8.18372e-12	7	13	11	C1	Liver (STARNET)	EpiXcan	0.999158	starnet_liv	0.999981
1909	ENSG00000171953	ATPAF2	1.01089	0.0441673	0.312068	0.0510744	0.140147	7.54803e-19	4.69112e-18	10	28	12	C1	Liver (STARNET)	EpiXcan	0.999158	starnet_liv	0.999981
1910	ENSG00000124275	MTRR	-1.0102	-0.0410201	0.312398	0.0850859	0.14636	1.1638e-19	7.50797e-19	37	42	38	C1	Liver (STARNET)	EpiXcan	0.999158	starnet_liv	0.999981
1911	ENSG00000186020	ZNF529	-1.01011	-0.0248846	0.312443	0.189331	0.254221	1.11239e-35	1.32189e-34	45	98	63	C1	Liver (STARNET)	EpiXcan	0.999158	starnet_liv	0.999981
1912	ENSG00000231925	TAPBP	-1.01002	-0.0694983	0.312487	0.0339888	0.0851472	1.09895e-11	4.6613e-11	10	35	13	C1	Liver (STARNET)	EpiXcan	0.999158	starnet_liv	0.999981
1913	ENSG00000196700	ZNF512B	1.01	0.0693803	0.312497	0.0291873	0.0487126	3.2243e-07	1.01699e-06	17	26	25	C1	Liver (STARNET)	EpiXcan	0.999158	starnet_liv	0.999981
1914	ENSG00000168005	C11orf84	1.00986	0.0434319	0.312564	0.12129	0.149941	3.89556e-20	2.58234e-19	35	59	40	C1	Liver (STARNET)	EpiXcan	0.999158	starnet_liv	0.999981
1915	ENSG00000165478	HEPACAM	1.00963	0.0245567	0.312672	0.277555	0.256613	3.01626e-36	3.67673e-35	80	122	93	C1	Liver (STARNET)	EpiXcan	0.999158	starnet_liv	0.999981
1916	ENSG00000122512	PMS2	1.00874	0.0349472	0.313098	0.0953516	0.311686	1.24552e-45	1.96523e-44	28	49	35	C1	Liver (STARNET)	EpiXcan	0.999158	starnet_liv	0.999981
1917	ENSG00000085721	RRN3	-1.00855	-0.0203267	0.313193	0.325242	0.401592	3.04154e-64	7.65472e-63	49	85	54	C1	Liver (STARNET)	EpiXcan	0.999158	starnet_liv	0.999981
1918	ENSG00000105088	OLFM2	-1.00803	-0.0240148	0.313442	0.197569	0.660387	6.92001e-144	7.89716e-142	18	49	25	C1	Liver (STARNET)	EpiXcan	0.999158	starnet_liv	0.999981
1919	ENSG00000154889	MPPE1	1.00782	0.0329147	0.31354	0.0994127	0.161751	8.21252e-22	5.89254e-21	40	74	51	C1	Liver (STARNET)	EpiXcan	0.999158	starnet_liv	0.999981
1920	ENSG00000118680	MYL12B	1.00737	0.14095	0.313756	0.00999252	0.0116554	0.0148652	0.0304527	8	13	10	C1	Liver (STARNET)	EpiXcan	0.999158	starnet_liv	0.999981
1921	ENSG00000152683	SLC30A6	-1.00719	-0.0776333	0.313845	0.0288551	0.0578526	2.43242e-08	8.2884e-08	30	43	34	C1	Liver (STARNET)	EpiXcan	0.999158	starnet_liv	0.999981
1922	ENSG00000159685	CHCHD6	-1.00711	-0.0796429	0.313881	0.0198347	0.0506571	2.65461e-07	8.42524e-07	13	24	16	C1	Liver (STARNET)	EpiXcan	0.999158	starnet_liv	0.999981
1923	ENSG00000139531	SUOX	1.00694	0.0443915	0.313962	0.0696706	0.109046	1.14365e-14	5.78511e-14	24	45	29	C1	Liver (STARNET)	EpiXcan	0.999158	starnet_liv	0.999981
1924	ENSG00000113812	ACTR8	1.00648	0.0240833	0.314183	0.229178	0.565917	4.36637e-108	2.66369e-106	33	54	44	C1	Liver (STARNET)	EpiXcan	0.999158	starnet_liv	0.999981
1925	ENSG00000172331	BPGM	-1.00634	-0.177081	0.314253	0.0139025	0.0460155	1.00303e-06	3.03985e-06	6	22	7	C1	Liver (STARNET)	EpiXcan	0.999158	starnet_liv	0.999981
1926	ENSG00000123838	C4BPA	-1.00613	-0.0491345	0.314355	0.0458064	0.0972224	3.2034e-13	1.489e-12	4	6	5	C1	Liver (STARNET)	EpiXcan	0.999158	starnet_liv	0.999981
1927	ENSG00000145191	EIF2B5	1.00572	0.116192	0.314552	0.00945143	0.0342024	2.44666e-05	6.61807e-05	3	12	3	C1	Liver (STARNET)	EpiXcan	0.999158	starnet_liv	0.999981
1928	ENSG00000087303	NID2	1.00569	0.141983	0.314565	0.00913261	0.0775586	5.64077e-11	2.29479e-10	11	53	12	C1	Liver (STARNET)	EpiXcan	0.999158	starnet_liv	0.999981
1929	ENSG00000124212	PTGIS	-1.0054	-0.0832506	0.314705	0.021311	0.0298826	8.09266e-05	0.000206896	13	14	14	C1	Liver (STARNET)	EpiXcan	0.999158	starnet_liv	0.999981
1930	ENSG00000232724	TRIM80P	-1.00362	-0.0335619	0.315561	0.100765	0.319039	2.43642e-47	4.06213e-46	30	44	40	C1	Liver (STARNET)	EpiXcan	0.999158	starnet_liv	0.999981
1931	ENSG00000167552	TUBA1A	1.00359	0.0763741	0.315577	0.0257556	0.0105825	0.0200894	0.0406579	30	49	34	C1	Liver (STARNET)	EpiXcan	0.999158	starnet_liv	0.999981
1932	ENSG00000196715	VKORC1L1	-1.0031	-0.0615455	0.31581	0.0367462	0.140055	6.46266e-19	4.0317e-18	17	31	22	C1	Liver (STARNET)	EpiXcan	0.999158	starnet_liv	0.999981
1933	ENSG00000112655	PTK7	1.00284	0.103178	0.315938	0.0114277	0.0225714	0.000670975	0.0015696	10	14	11	C1	Liver (STARNET)	EpiXcan	0.999158	starnet_liv	0.999981
1934	ENSG00000269985	AL021328.1	1.00281	0.039661	0.315953	0.0848625	0.218549	2.64768e-30	2.61762e-29	30	67	35	C1	Liver (STARNET)	EpiXcan	0.999158	starnet_liv	0.999981
1935	ENSG00000137824	RMDN3	1.00277	0.76491	0.315971	0.000261675	0.0118556	0.0138007	0.0283659	5	12	9	C1	Liver (STARNET)	EpiXcan	0.999158	starnet_liv	0.999981
1936	ENSG00000087903	RFX2	-1.00216	-0.034107	0.316267	0.0406513	0.095007	4.98326e-13	2.28819e-12	10	10	10	C1	Liver (STARNET)	EpiXcan	0.999158	starnet_liv	0.999981
1937	ENSG00000204164	BMS1P5	-1.00205	-0.155803	0.31632	0.00933506	0.244725	7.376e-35	8.52781e-34	34	181	95	C1	Liver (STARNET)	EpiXcan	0.999158	starnet_liv	0.999981
1938	ENSG00000162129	CLPB	-1.00085	-0.0473628	0.316898	0.0466258	0.0537116	1.11595e-07	3.63954e-07	38	56	43	C1	Liver (STARNET)	EpiXcan	0.999158	starnet_liv	0.999981
1939	ENSG00000205670	SMIM11A	1.00027	0.233733	0.317178	0.000991736	0.0195617	0.00146081	0.00330795	3	11	11	C1	Liver (STARNET)	EpiXcan	0.999158	starnet_liv	0.999981
1940	ENSG00000144152	FBLN7	1.00025	0.0504142	0.31719	0.101362	0.102205	7.81705e-14	3.76984e-13	40	79	47	C1	Liver (STARNET)	EpiXcan	0.999158	starnet_liv	0.999981
1941	ENSG00000152495	CAMK4	1.00012	0.0541734	0.317251	0.0350166	0.0949677	4.36438e-13	2.01309e-12	35	82	40	C1	Liver (STARNET)	EpiXcan	0.999158	starnet_liv	0.999981
1942	ENSG00000119688	ABCD4	-0.999987	-0.0314385	0.317317	0.124246	0.244604	5.49642e-35	6.39943e-34	8	16	10	C1	Liver (STARNET)	EpiXcan	0.999158	starnet_liv	0.999981
1943	ENSG00000237541	HLA-DQA2	-0.999939	-0.0152132	0.31734	0.559405	0.754594	2.49842e-199	1.06691e-196	50	114	60	C1	Liver (STARNET)	EpiXcan	0.999158	starnet_liv	0.999981
1944	ENSG00000111144	LTA4H	0.999426	0.0829698	0.317588	0.0168365	0.0651312	3.8162e-09	1.37691e-08	22	44	32	C1	Liver (STARNET)	EpiXcan	0.999158	starnet_liv	0.999981
1945	ENSG00000130812	ANGPTL6	0.999315	0.0338667	0.317642	0.135323	0.197414	3.47554e-27	3.09202e-26	11	77	14	C1	Liver (STARNET)	EpiXcan	0.999158	starnet_liv	0.999981
1946	ENSG00000121316	PLBD1	0.9993	0.135414	0.317649	0.00839508	0.126373	6.23417e-17	3.54349e-16	8	18	12	C1	Liver (STARNET)	EpiXcan	0.999158	starnet_liv	0.999981
1947	ENSG00000154328	NEIL2	0.999243	0.171768	0.317677	0.00335648	0.189479	7.53283e-26	6.32739e-25	9	35	18	C1	Liver (STARNET)	EpiXcan	0.999158	starnet_liv	0.999981
1948	ENSG00000128039	SRD5A3	0.998962	0.0170813	0.317813	0.570344	0.683344	4.39219e-157	7.00528e-155	105	212	122	C1	Liver (STARNET)	EpiXcan	0.999158	starnet_liv	0.999981
1949	ENSG00000132128	LRRC41	-0.998892	-0.135961	0.317847	0.0107312	0.0179714	0.00243788	0.00541033	13	28	15	C1	Liver (STARNET)	EpiXcan	0.999158	starnet_liv	0.999981
1950	ENSG00000088298	EDEM2	0.998876	0.0480515	0.317855	0.0543653	0.0316568	5.25568e-05	0.000136823	24	32	28	C1	Liver (STARNET)	EpiXcan	0.999158	starnet_liv	0.999981
1951	ENSG00000204536	CCHCR1	0.998733	0.0547042	0.317924	0.0417287	0.253755	5.84686e-36	7.04924e-35	22	53	28	C1	Liver (STARNET)	EpiXcan	0.999158	starnet_liv	0.999981
1952	ENSG00000138757	G3BP2	-0.998698	-0.118732	0.317941	0.00782762	0.0316465	4.79438e-05	0.000125456	17	24	19	C1	Liver (STARNET)	EpiXcan	0.999158	starnet_liv	0.999981
1953	ENSG00000180596	HIST1H2BC	0.998191	0.0865391	0.318187	0.0145773	0.0280418	0.000144696	0.000360799	17	30	21	C1	Liver (STARNET)	EpiXcan	0.999158	starnet_liv	0.999981
1954	ENSG00000108107	RPL28	-0.997744	-0.269806	0.318403	0.00130769	0.115258	1.77272e-15	9.39445e-15	8	17	10	C1	Liver (STARNET)	EpiXcan	0.999158	starnet_liv	0.999981
1955	ENSG00000174137	FAM53A	-0.997612	-0.043654	0.318467	0.0535156	0.206597	3.33936e-28	3.08489e-27	13	22	16	C1	Liver (STARNET)	EpiXcan	0.999158	starnet_liv	0.999981
1956	ENSG00000048028	USP28	-0.997241	-0.0577312	0.318648	0.0512959	0.0873061	7.48779e-12	3.21204e-11	31	51	36	C1	Liver (STARNET)	EpiXcan	0.999158	starnet_liv	0.999981
1957	ENSG00000214530	STARD10	0.997058	0.0804938	0.318736	0.0137364	0.127013	4.84393e-17	2.77233e-16	3	13	4	C1	Liver (STARNET)	EpiXcan	0.999158	starnet_liv	0.999981
1958	ENSG00000111615	KRR1	0.996695	0.0545231	0.318912	0.0483151	0.099179	8.26158e-14	3.97553e-13	24	40	26	C1	Liver (STARNET)	EpiXcan	0.999158	starnet_liv	0.999981
1959	ENSG00000126464	PRR12	-0.99665	-0.139257	0.318934	0.0105854	0.107642	1.23086e-14	6.20964e-14	10	27	15	C1	Liver (STARNET)	EpiXcan	0.999158	starnet_liv	0.999981
1960	ENSG00000166228	PCBD1	-0.996534	-0.0256426	0.318991	0.2419	0.424686	5.1347e-69	1.42801e-67	13	37	17	C1	Liver (STARNET)	EpiXcan	0.999158	starnet_liv	0.999981
1961	ENSG00000115652	UXS1	-0.996465	-0.0984215	0.319024	0.0117617	0.0493883	3.44318e-07	1.08191e-06	7	34	9	C1	Liver (STARNET)	EpiXcan	0.999158	starnet_liv	0.999981
1962	ENSG00000167851	CD300A	-0.995951	-0.0479682	0.319274	0.0211332	0.0146684	0.00596318	0.0127591	21	53	24	C1	Liver (STARNET)	EpiXcan	0.999158	starnet_liv	0.999981
1963	ENSG00000178381	ZFAND2A	0.995793	0.0373946	0.319351	0.0757857	0.238259	3.65846e-33	4.00253e-32	29	55	38	C1	Liver (STARNET)	EpiXcan	0.999158	starnet_liv	0.999981
1964	ENSG00000164465	DCBLD1	0.9957	0.0649044	0.319396	0.0286101	0.0762661	1.80816e-10	7.10911e-10	6	28	9	C1	Liver (STARNET)	EpiXcan	0.999158	starnet_liv	0.999981
1965	ENSG00000132613	MTSS1L	-0.995429	-0.0622827	0.319528	0.0356824	0.0358881	1.37302e-05	3.80173e-05	18	34	21	C1	Liver (STARNET)	EpiXcan	0.999158	starnet_liv	0.999981
1966	ENSG00000168807	SNTB2	0.994267	0.0589063	0.320093	0.0338315	0.0899697	3.47499e-12	1.51721e-11	12	28	15	C1	Liver (STARNET)	EpiXcan	0.999158	starnet_liv	0.999981
1967	ENSG00000080031	PTPRH	0.994178	0.0500373	0.320136	0.0590217	0.0307168	5.18972e-05	0.000135159	50	88	62	C1	Liver (STARNET)	EpiXcan	0.999158	starnet_liv	0.999981
1968	ENSG00000167797	CDK2AP2	-0.994131	-0.100703	0.320159	0.00958871	0.0240233	0.00045039	0.00106889	14	20	15	C1	Liver (STARNET)	EpiXcan	0.999158	starnet_liv	0.999981
1969	ENSG00000107614	TRDMT1	0.99387	0.148344	0.320286	0.00756128	0.0303528	4.92456e-05	0.000128633	12	34	15	C1	Liver (STARNET)	EpiXcan	0.999158	starnet_liv	0.999981
1970	ENSG00000198917	SPOUT1	-0.993702	-0.0594979	0.320368	0.0274667	0.125742	4.08256e-17	2.34774e-16	9	24	13	C1	Liver (STARNET)	EpiXcan	0.999158	starnet_liv	0.999981
1971	ENSG00000101204	CHRNA4	0.992884	0.0179716	0.320767	0.390549	0.5769	2.03358e-110	1.3132e-108	24	82	29	C1	Liver (STARNET)	EpiXcan	0.999158	starnet_liv	0.999981
1972	ENSG00000004777	ARHGAP33	-0.992796	-0.047972	0.320809	0.0548263	0.14962	3.97576e-20	2.63156e-19	27	43	33	C1	Liver (STARNET)	EpiXcan	0.999158	starnet_liv	0.999981
1973	ENSG00000104324	CPQ	0.991917	0.0259875	0.321238	0.140444	0.253429	1.0588e-35	1.25933e-34	56	106	61	C1	Liver (STARNET)	EpiXcan	0.999158	starnet_liv	0.999981
1974	ENSG00000070540	WIPI1	0.991676	0.025598	0.321356	0.181457	0.229836	2.96455e-32	3.16745e-31	43	59	50	C1	Liver (STARNET)	EpiXcan	0.999158	starnet_liv	0.999981
1975	ENSG00000075407	ZNF37A	0.99152	0.0898817	0.321432	0.0195068	0.0503222	3.04934e-07	9.63877e-07	6	12	6	C1	Liver (STARNET)	EpiXcan	0.999158	starnet_liv	0.999981
1976	ENSG00000083828	ZNF586	-0.99149	-0.181858	0.321446	0.00402605	0.0136547	0.00830195	0.0175085	17	25	19	C1	Liver (STARNET)	EpiXcan	0.999158	starnet_liv	0.999981
1977	ENSG00000140386	SCAPER	0.991127	0.0263844	0.321624	0.20033	0.295751	1.22614e-43	1.83202e-42	18	36	20	C1	Liver (STARNET)	EpiXcan	0.999158	starnet_liv	0.999981
1978	ENSG00000146243	IRAK1BP1	-0.991123	-0.0327011	0.321626	0.160155	0.318502	9.89001e-48	1.66358e-46	48	66	62	C1	Liver (STARNET)	EpiXcan	0.999158	starnet_liv	0.999981
1979	ENSG00000109193	SULT1E1	-0.991092	-0.0363671	0.321641	0.114319	0.156775	2.39838e-21	1.67988e-20	18	35	21	C1	Liver (STARNET)	EpiXcan	0.999158	starnet_liv	0.999981
1980	ENSG00000163644	PPM1K	0.990977	0.0280601	0.321697	0.135811	0.21313	3.57375e-29	3.40599e-28	20	40	29	C1	Liver (STARNET)	EpiXcan	0.999158	starnet_liv	0.999981
1981	ENSG00000163053	SLC16A14	-0.990691	-0.0356337	0.321837	0.121091	0.142447	4.1607e-19	2.61287e-18	43	64	47	C1	Liver (STARNET)	EpiXcan	0.999158	starnet_liv	0.999981
1982	ENSG00000125304	TM9SF2	-0.990377	-0.111	0.32199	0.0103861	0.0746133	2.9669e-10	1.1528e-09	9	22	10	C1	Liver (STARNET)	EpiXcan	0.999158	starnet_liv	0.999981
1983	ENSG00000182670	TTC3	0.990074	0.0401225	0.322138	0.0630285	0.134387	4.75207e-18	2.85685e-17	48	84	56	C1	Liver (STARNET)	EpiXcan	0.999158	starnet_liv	0.999981
1984	ENSG00000135953	MFSD9	0.989835	0.370325	0.322255	0.00108188	0.0324889	4.05386e-05	0.000106945	2	29	3	C1	Liver (STARNET)	EpiXcan	0.999158	starnet_liv	0.999981
1985	ENSG00000177963	RIC8A	0.989628	0.0452161	0.322356	0.0763523	0.143984	1.99036e-19	1.2698e-18	24	56	29	C1	Liver (STARNET)	EpiXcan	0.999158	starnet_liv	0.999981
1986	ENSG00000175806	MSRA	-0.989399	-0.0399693	0.322468	0.0784373	0.0346192	2.09475e-05	5.69996e-05	98	147	130	C1	Liver (STARNET)	EpiXcan	0.999158	starnet_liv	0.999981
1987	ENSG00000171236	LRG1	0.988745	0.0561721	0.322788	0.0339626	0.136097	2.02967e-18	1.24048e-17	8	22	11	C1	Liver (STARNET)	EpiXcan	0.999158	starnet_liv	0.999981
1988	ENSG00000133687	TMTC1	-0.987868	-0.0319316	0.323218	0.159592	0.425214	1.4499e-69	4.12769e-68	36	69	41	C1	Liver (STARNET)	EpiXcan	0.999158	starnet_liv	0.999981
1989	ENSG00000224837	GCSHP5	-0.987467	-0.162729	0.323414	0.00502559	0.0142898	0.00676332	0.0144013	7	23	7	C1	Liver (STARNET)	EpiXcan	0.999158	starnet_liv	0.999981
1990	ENSG00000075142	SRI	-0.987325	-0.0444405	0.323483	0.05193	0.166442	1.09764e-22	8.15867e-22	16	29	19	C1	Liver (STARNET)	EpiXcan	0.999158	starnet_liv	0.999981
1991	ENSG00000136044	APPL2	0.987188	0.0376702	0.323551	0.114921	0.116089	1.27766e-15	6.82002e-15	50	62	59	C1	Liver (STARNET)	EpiXcan	0.999158	starnet_liv	0.999981
1992	ENSG00000119185	ITGB1BP1	0.987147	0.0325333	0.323571	0.111308	0.0387483	7.15858e-06	2.03093e-05	122	164	132	C1	Liver (STARNET)	EpiXcan	0.999158	starnet_liv	0.999981
1993	ENSG00000196411	EPHB4	-0.98679	-0.0515108	0.323746	0.0481116	0.0961824	5.1431e-13	2.35913e-12	14	30	14	C1	Liver (STARNET)	EpiXcan	0.999158	starnet_liv	0.999981
1994	ENSG00000121417	ZNF211	0.98656	0.0307939	0.323858	0.112916	0.306736	9.29022e-45	1.43005e-43	43	81	50	C1	Liver (STARNET)	EpiXcan	0.999158	starnet_liv	0.999981
1995	ENSG00000183530	PRR14L	-0.98649	-0.11506	0.323893	0.0119437	0.0277481	0.000156545	0.0003891	10	18	12	C1	Liver (STARNET)	EpiXcan	0.999158	starnet_liv	0.999981
1996	ENSG00000186204	CYP4F12	-0.986266	-0.0282332	0.324003	0.276106	0.672853	1.29975e-150	1.85012e-148	79	141	93	C1	Liver (STARNET)	EpiXcan	0.999158	starnet_liv	0.999981
1997	ENSG00000008382	MPND	-0.986142	-0.0851609	0.324063	0.0180938	0.0612863	1.20626e-08	4.20554e-08	18	39	23	C1	Liver (STARNET)	EpiXcan	0.999158	starnet_liv	0.999981
1998	ENSG00000046604	DSG2	-0.986142	-0.0394953	0.324063	0.0808857	0.113327	3.48739e-15	1.81185e-14	18	32	21	C1	Liver (STARNET)	EpiXcan	0.999158	starnet_liv	0.999981
1999	ENSG00000123104	ITPR2	0.985914	0.0535178	0.324175	0.0331907	0.028629	0.000108585	0.000274114	34	60	39	C1	Liver (STARNET)	EpiXcan	0.999158	starnet_liv	0.999981
2000	ENSG00000114354	TFG	-0.985393	-0.0608897	0.324431	0.0242753	0.0443192	1.52167e-06	4.55331e-06	25	37	27	C1	Liver (STARNET)	EpiXcan	0.999158	starnet_liv	0.999981
2001	ENSG00000205659	LIN52	-0.985366	-0.0563745	0.324445	0.0280626	0.103414	4.03014e-14	1.97963e-13	22	35	31	C1	Liver (STARNET)	EpiXcan	0.999158	starnet_liv	0.999981
2002	ENSG00000007168	PAFAH1B1	0.98524	0.347738	0.324506	0.00107895	0.0104435	0.0208379	0.0420507	8	36	14	C1	Liver (STARNET)	EpiXcan	0.999158	starnet_liv	0.999981
2003	ENSG00000119632	IFI27L2	0.985034	0.0396784	0.324607	0.0756032	0.0927679	1.26461e-12	5.67871e-12	19	32	23	C1	Liver (STARNET)	EpiXcan	0.999158	starnet_liv	0.999981
2004	ENSG00000135968	GCC2	-0.984816	-0.0383665	0.324714	0.0821576	0.158122	1.62769e-21	1.14736e-20	32	63	39	C1	Liver (STARNET)	EpiXcan	0.999158	starnet_liv	0.999981
2005	ENSG00000160310	PRMT2	0.984781	0.0501691	0.324732	0.0371676	0.029891	8.30715e-05	0.00021197	29	55	36	C1	Liver (STARNET)	EpiXcan	0.999158	starnet_liv	0.999981
2006	ENSG00000248884	AC010280.2	0.984329	0.0449422	0.324954	0.0650182	0.0870727	6.84032e-12	2.9381e-11	47	108	53	C1	Liver (STARNET)	EpiXcan	0.999158	starnet_liv	0.999981
2007	ENSG00000081923	ATP8B1	0.984204	0.120048	0.325015	0.00793344	0.0177279	0.00252339	0.00558979	6	10	6	C1	Liver (STARNET)	EpiXcan	0.999158	starnet_liv	0.999981
2008	ENSG00000196268	ZNF493	0.983965	0.0531136	0.325133	0.0710264	0.109193	8.48857e-15	4.32033e-14	31	61	38	C1	Liver (STARNET)	EpiXcan	0.999158	starnet_liv	0.999981
2009	ENSG00000175087	PDIK1L	0.983915	0.170302	0.325157	0.00302984	0.0107681	0.0186097	0.0377846	11	21	14	C1	Liver (STARNET)	EpiXcan	0.999158	starnet_liv	0.999981
2010	ENSG00000103257	SLC7A5	0.983735	0.101797	0.325246	0.0117363	0.0485536	3.72734e-07	1.16787e-06	10	27	13	C1	Liver (STARNET)	EpiXcan	0.999158	starnet_liv	0.999981
2011	ENSG00000115641	FHL2	-0.983493	-0.0262757	0.325365	0.14226	0.28945	1.83544e-42	2.65258e-41	40	102	54	C1	Liver (STARNET)	EpiXcan	0.999158	starnet_liv	0.999981
2012	ENSG00000114126	TFDP2	0.983261	0.0201492	0.325479	0.123273	0.084243	1.853e-11	7.75774e-11	96	113	103	C1	Liver (STARNET)	EpiXcan	0.999158	starnet_liv	0.999981
2013	ENSG00000138029	HADHB	-0.983141	-0.0395808	0.325538	0.0314902	0.0421977	2.75263e-06	8.05824e-06	34	44	40	C1	Liver (STARNET)	EpiXcan	0.999158	starnet_liv	0.999981
2014	ENSG00000137491	SLCO2B1	0.982644	0.0583976	0.325783	0.0270206	0.0953756	4.05545e-13	1.87517e-12	8	19	11	C1	Liver (STARNET)	EpiXcan	0.999158	starnet_liv	0.999981
2015	ENSG00000239900	ADSL	0.982554	0.0759684	0.325827	0.0232021	0.0252916	0.000242739	0.000590587	4	8	5	C1	Liver (STARNET)	EpiXcan	0.999158	starnet_liv	0.999981
2016	ENSG00000137038	DMAC1	-0.982488	-0.0400795	0.325859	0.0722168	0.103778	5.72232e-14	2.78193e-13	26	33	32	C1	Liver (STARNET)	EpiXcan	0.999158	starnet_liv	0.999981
2017	ENSG00000105186	ANKRD27	0.982462	0.182509	0.325872	0.00513963	0.0968693	4.87916e-13	2.24194e-12	35	52	51	C1	Liver (STARNET)	EpiXcan	0.999158	starnet_liv	0.999981
2018	ENSG00000250305	KIAA1456	0.982216	0.0299503	0.325993	0.220612	0.29699	2.04646e-43	3.03032e-42	42	94	59	C1	Liver (STARNET)	EpiXcan	0.999158	starnet_liv	0.999981
2019	ENSG00000250312	ZNF718	0.982153	0.0317392	0.326024	0.13153	0.318727	1.68469e-47	2.81946e-46	28	47	37	C1	Liver (STARNET)	EpiXcan	0.999158	starnet_liv	0.999981
2020	ENSG00000159479	MED8	0.981569	0.0883655	0.326312	0.0187353	0.0152302	0.0051814	0.0111495	23	45	26	C1	Liver (STARNET)	EpiXcan	0.999158	starnet_liv	0.999981
2021	ENSG00000171806	METTL18	0.98139	0.0261768	0.3264	0.246567	0.290811	1.36315e-42	1.98301e-41	63	84	68	C1	Liver (STARNET)	EpiXcan	0.999158	starnet_liv	0.999981
2022	ENSG00000197081	IGF2R	0.981243	0.0942233	0.326473	0.0141091	0.0549639	7.97174e-08	2.63167e-07	6	17	7	C1	Liver (STARNET)	EpiXcan	0.999158	starnet_liv	0.999981
2023	ENSG00000099956	SMARCB1	0.981182	0.0431121	0.326503	0.0746948	0.298633	2.15935e-44	3.28569e-43	31	53	40	C1	Liver (STARNET)	EpiXcan	0.999158	starnet_liv	0.999981
2024	ENSG00000163249	CCNYL1	-0.980811	-0.104879	0.326686	0.0116592	0.0258602	0.000228171	0.000556778	7	14	7	C1	Liver (STARNET)	EpiXcan	0.999158	starnet_liv	0.999981
2025	ENSG00000153531	ADPRHL1	-0.980294	-0.031391	0.326941	0.122392	0.197262	9.01012e-27	7.90431e-26	10	104	13	C1	Liver (STARNET)	EpiXcan	0.999158	starnet_liv	0.999981
2026	ENSG00000164619	BMPER	0.979845	0.0373846	0.327163	0.104063	0.0486246	4.59406e-07	1.42895e-06	92	146	109	C1	Liver (STARNET)	EpiXcan	0.999158	starnet_liv	0.999981
2027	ENSG00000040933	INPP4A	-0.979106	-0.166656	0.327528	0.00385012	0.0172151	0.00281148	0.00620513	3	5	4	C1	Liver (STARNET)	EpiXcan	0.999158	starnet_liv	0.999981
2028	ENSG00000131620	ANO1	0.979087	0.0456176	0.327537	0.0728096	0.0726379	4.21065e-10	1.62225e-09	47	94	60	C1	Liver (STARNET)	EpiXcan	0.999158	starnet_liv	0.999981
2029	ENSG00000247095	MIR210HG	-0.978799	-0.0409968	0.32768	0.0808538	0.122446	1.61629e-16	9.03185e-16	14	25	14	C1	Liver (STARNET)	EpiXcan	0.999158	starnet_liv	0.999981
2030	ENSG00000103657	HERC1	-0.978618	-0.142347	0.327769	0.00766464	0.0158039	0.00443754	0.00961127	6	8	6	C1	Liver (STARNET)	EpiXcan	0.999158	starnet_liv	0.999981
2031	ENSG00000196456	ZNF775	0.978436	0.0542256	0.327859	0.0519677	0.0857055	9.49511e-12	4.04819e-11	12	24	13	C1	Liver (STARNET)	EpiXcan	0.999158	starnet_liv	0.999981
2032	ENSG00000178950	GAK	-0.97802	-0.0501759	0.328064	0.0354262	0.0558011	5.62795e-08	1.87617e-07	29	48	32	C1	Liver (STARNET)	EpiXcan	0.999158	starnet_liv	0.999981
2033	ENSG00000166035	LIPC	-0.977781	-0.0161854	0.328183	0.298482	0.435777	4.02508e-71	1.19471e-69	65	125	82	C1	Liver (STARNET)	EpiXcan	0.999158	starnet_liv	0.999981
2034	ENSG00000134900	TPP2	-0.976707	-0.116471	0.328714	0.0124224	0.021492	0.000905196	0.00208799	5	12	7	C1	Liver (STARNET)	EpiXcan	0.999158	starnet_liv	0.999981
2035	ENSG00000137877	SPTBN5	-0.976636	-0.0269656	0.32875	0.140846	0.231745	4.46309e-32	4.74939e-31	10	19	14	C1	Liver (STARNET)	EpiXcan	0.999158	starnet_liv	0.999981
2036	ENSG00000101746	NOL4	0.976219	0.0339457	0.328956	0.127696	0.180826	6.16154e-25	5.00408e-24	48	96	56	C1	Liver (STARNET)	EpiXcan	0.999158	starnet_liv	0.999981
2037	ENSG00000171763	SPATA5L1	0.975455	0.0265219	0.329335	0.14627	0.209375	1.0957e-28	1.03091e-27	25	59	31	C1	Liver (STARNET)	EpiXcan	0.999158	starnet_liv	0.999981
2038	ENSG00000100348	TXN2	0.975362	0.0690607	0.329381	0.0369104	0.0450541	1.25558e-06	3.7793e-06	47	84	65	C1	Liver (STARNET)	EpiXcan	0.999158	starnet_liv	0.999981
2039	ENSG00000243955	GSTA1	-0.975349	-0.0244828	0.329387	0.232478	0.324963	1.58296e-48	2.72531e-47	24	55	26	C1	Liver (STARNET)	EpiXcan	0.999158	starnet_liv	0.999981
2040	ENSG00000065534	MYLK	-0.975054	-0.0813289	0.329534	0.0213802	0.0238298	0.000440525	0.00104717	25	35	26	C1	Liver (STARNET)	EpiXcan	0.999158	starnet_liv	0.999981
2041	ENSG00000137563	GGH	0.975051	0.0349052	0.329535	0.104673	0.171134	4.01868e-23	3.03822e-22	41	63	46	C1	Liver (STARNET)	EpiXcan	0.999158	starnet_liv	0.999981
2042	ENSG00000137955	RABGGTB	-0.974732	-0.0608429	0.329693	0.037583	0.0610732	1.08287e-08	3.79032e-08	20	36	27	C1	Liver (STARNET)	EpiXcan	0.999158	starnet_liv	0.999981
2043	ENSG00000131238	PPT1	-0.974667	-0.0574408	0.329726	0.0248841	0.108892	8.18989e-15	4.17312e-14	26	52	33	C1	Liver (STARNET)	EpiXcan	0.999158	starnet_liv	0.999981
2044	ENSG00000128694	OSGEPL1	-0.97452	-0.0875619	0.329798	0.019284	0.0102967	0.0216053	0.0435396	23	36	26	C1	Liver (STARNET)	EpiXcan	0.999158	starnet_liv	0.999981
2045	ENSG00000170153	RNF150	0.974341	0.136721	0.329887	0.00863905	0.0148936	0.00574188	0.0123115	22	40	27	C1	Liver (STARNET)	EpiXcan	0.999158	starnet_liv	0.999981
2046	ENSG00000255185	PDXDC2P	-0.974135	-0.0183718	0.32999	0.344877	0.538008	1.05822e-98	5.55904e-97	43	80	52	C1	Liver (STARNET)	EpiXcan	0.999158	starnet_liv	0.999981
2047	ENSG00000125966	MMP24	0.973814	0.0318688	0.330149	0.126627	0.218637	4.36149e-30	4.27052e-29	27	58	30	C1	Liver (STARNET)	EpiXcan	0.999158	starnet_liv	0.999981
2048	ENSG00000151136	BTBD11	0.973806	0.0152892	0.330153	0.526068	0.669358	5.78256e-149	7.432e-147	37	60	42	C1	Liver (STARNET)	EpiXcan	0.999158	starnet_liv	0.999981
2049	ENSG00000167118	URM1	0.973172	0.0527801	0.330468	0.0381802	0.0719205	5.63682e-10	2.15044e-09	18	32	20	C1	Liver (STARNET)	EpiXcan	0.999158	starnet_liv	0.999981
2050	ENSG00000182841	RRP7BP	-0.973167	-0.0363473	0.33047	0.135482	0.22518	1.64815e-31	1.71392e-30	42	82	51	C1	Liver (STARNET)	EpiXcan	0.999158	starnet_liv	0.999981
2051	ENSG00000132600	PRMT7	-0.972714	-0.0241846	0.330695	0.18449	0.4387	1.00364e-71	3.01274e-70	30	67	37	C1	Liver (STARNET)	EpiXcan	0.999158	starnet_liv	0.999981
2052	ENSG00000145824	CXCL14	-0.972292	-0.0279616	0.330905	0.111109	0.276787	1.15341e-39	1.53765e-38	46	84	56	C1	Liver (STARNET)	EpiXcan	0.999158	starnet_liv	0.999981
2053	ENSG00000164048	ZNF589	-0.97178	-0.0221465	0.33116	0.182039	0.27947	7.88765e-40	1.06115e-38	38	56	42	C1	Liver (STARNET)	EpiXcan	0.999158	starnet_liv	0.999981
2054	ENSG00000107282	APBA1	0.971329	0.0644827	0.331385	0.0252056	0.0292528	9.83908e-05	0.000249139	42	63	55	C1	Liver (STARNET)	EpiXcan	0.999158	starnet_liv	0.999981
2055	ENSG00000123607	TTC21B	-0.970326	-0.136748	0.331884	0.0068496	0.0318013	4.86496e-05	0.000127227	5	43	7	C1	Liver (STARNET)	EpiXcan	0.999158	starnet_liv	0.999981
2056	ENSG00000163686	ABHD6	-0.968613	-0.0405755	0.332738	0.0493387	0.143313	2.4069e-19	1.53038e-18	38	56	45	C1	Liver (STARNET)	EpiXcan	0.999158	starnet_liv	0.999981
2057	ENSG00000231721	LINC-PINT	0.968172	0.103745	0.332958	0.0143173	0.0265647	0.000192913	0.000474857	8	41	11	C1	Liver (STARNET)	EpiXcan	0.999158	starnet_liv	0.999981
2058	ENSG00000135823	STX6	-0.967904	-0.177249	0.333092	0.00547305	0.0502723	2.70831e-07	8.59158e-07	3	7	4	C1	Liver (STARNET)	EpiXcan	0.999158	starnet_liv	0.999981
2059	ENSG00000072135	PTPN18	-0.967519	-0.0875777	0.333285	0.0132092	0.0796497	5.76976e-11	2.34295e-10	2	8	4	C1	Liver (STARNET)	EpiXcan	0.999158	starnet_liv	0.999981
2060	ENSG00000147996	CBWD5	0.967311	0.0170493	0.333389	0.0412821	0.0389284	7.19825e-06	2.04135e-05	28	47	32	C1	Liver (STARNET)	EpiXcan	0.999158	starnet_liv	0.999981
2061	ENSG00000203965	EFCAB7	-0.966655	-0.0997416	0.333717	0.0120133	0.0918784	1.99754e-12	8.84395e-12	27	58	34	C1	Liver (STARNET)	EpiXcan	0.999158	starnet_liv	0.999981
2062	ENSG00000169231	THBS3	-0.965739	-0.0797281	0.334175	0.0286326	0.227245	1.5846e-32	1.70544e-31	18	33	24	C1	Liver (STARNET)	EpiXcan	0.999158	starnet_liv	0.999981
2063	ENSG00000112290	WASF1	-0.96561	-0.0552582	0.334239	0.0328824	0.063248	6.48204e-09	2.30794e-08	17	26	20	C1	Liver (STARNET)	EpiXcan	0.999158	starnet_liv	0.999981
2064	ENSG00000145901	TNIP1	-0.965351	-0.0839147	0.334369	0.0200742	0.0216446	0.000730854	0.00170126	13	27	15	C1	Liver (STARNET)	EpiXcan	0.999158	starnet_liv	0.999981
2065	ENSG00000172113	NME6	0.965073	0.0310052	0.334508	0.0876526	0.156233	3.89165e-21	2.70576e-20	9	16	9	C1	Liver (STARNET)	EpiXcan	0.999158	starnet_liv	0.999981
2066	ENSG00000169612	FAM103A1	-0.964727	-0.120307	0.334682	0.022305	0.0800366	2.01285e-11	8.40835e-11	10	11	11	C1	Liver (STARNET)	EpiXcan	0.999158	starnet_liv	0.999981
2067	ENSG00000130816	DNMT1	-0.964347	-0.0820673	0.334872	0.014385	0.0888731	4.90374e-12	2.12212e-11	13	22	19	C1	Liver (STARNET)	EpiXcan	0.999158	starnet_liv	0.999981
2068	ENSG00000198478	SH3BGRL2	-0.963131	-0.102211	0.335482	0.0111077	0.0387987	5.75355e-06	1.64433e-05	4	19	4	C1	Liver (STARNET)	EpiXcan	0.999158	starnet_liv	0.999981
2069	ENSG00000144485	HES6	0.963106	0.0717514	0.335494	0.0302371	0.0349579	1.7064e-05	4.68562e-05	44	59	52	C1	Liver (STARNET)	EpiXcan	0.999158	starnet_liv	0.999981
2070	ENSG00000181830	SLC35C1	-0.963044	-0.0236692	0.335525	0.222688	0.326355	2.96464e-49	5.23977e-48	20	85	25	C1	Liver (STARNET)	EpiXcan	0.999158	starnet_liv	0.999981
2071	ENSG00000076555	ACACB	0.962973	0.0471746	0.335561	0.0709374	0.131381	1.05229e-17	6.2244e-17	24	50	31	C1	Liver (STARNET)	EpiXcan	0.999158	starnet_liv	0.999981
2072	ENSG00000085563	ABCB1	-0.962854	-0.0461331	0.335621	0.0413598	0.0537357	9.94393e-08	3.25836e-07	31	107	33	C1	Liver (STARNET)	EpiXcan	0.999158	starnet_liv	0.999981
2073	ENSG00000174233	ADCY6	0.962466	0.0424374	0.335816	0.0479158	0.118657	4.45038e-16	2.44052e-15	21	62	26	C1	Liver (STARNET)	EpiXcan	0.999158	starnet_liv	0.999981
2074	ENSG00000113552	GNPDA1	-0.962125	-0.0393237	0.335987	0.079564	0.120626	2.02699e-16	1.12792e-15	9	33	10	C1	Liver (STARNET)	EpiXcan	0.999158	starnet_liv	0.999981
2075	ENSG00000187608	ISG15	-0.962019	-0.106433	0.33604	0.0112901	0.0203723	0.00118837	0.00270973	8	21	11	C1	Liver (STARNET)	EpiXcan	0.999158	starnet_liv	0.999981
2076	ENSG00000081760	AACS	-0.961801	-0.0870465	0.33615	0.0164005	0.0616374	1.08754e-08	3.80567e-08	4	7	4	C1	Liver (STARNET)	EpiXcan	0.999158	starnet_liv	0.999981
2077	ENSG00000117308	GALE	-0.961728	-0.187071	0.336186	0.00490565	0.0132994	0.00881054	0.0185339	8	36	10	C1	Liver (STARNET)	EpiXcan	0.999158	starnet_liv	0.999981
2078	ENSG00000128274	A4GALT	-0.961716	-0.115611	0.336192	0.00908515	0.0355998	1.73052e-05	4.74595e-05	6	16	7	C1	Liver (STARNET)	EpiXcan	0.999158	starnet_liv	0.999981
2079	ENSG00000272849	AC084018.1	-0.961611	-0.0712888	0.336245	0.0320617	0.0863941	1.04643e-11	4.44566e-11	17	43	18	C1	Liver (STARNET)	EpiXcan	0.999158	starnet_liv	0.999981
2080	ENSG00000204574	ABCF1	0.961571	0.27359	0.336265	0.00199994	0.0940636	7.32187e-13	3.33655e-12	4	26	8	C1	Liver (STARNET)	EpiXcan	0.999158	starnet_liv	0.999981
2081	ENSG00000072163	LIMS2	-0.961013	-0.0460297	0.336546	0.0580457	0.0729253	3.48432e-10	1.34909e-09	33	64	42	C1	Liver (STARNET)	EpiXcan	0.999158	starnet_liv	0.999981
2082	ENSG00000143797	MBOAT2	0.960805	0.0824115	0.33665	0.0156003	0.015139	0.00463818	0.0100245	13	26	15	C1	Liver (STARNET)	EpiXcan	0.999158	starnet_liv	0.999981
2083	ENSG00000213064	SFT2D2	0.959641	0.0243031	0.337236	0.216743	0.329935	3.73058e-50	6.79305e-49	23	53	28	C1	Liver (STARNET)	EpiXcan	0.999158	starnet_liv	0.999981
2084	ENSG00000176472	ZNF575	-0.959635	-0.0797709	0.337239	0.0182409	0.126489	5.06012e-17	2.89231e-16	9	15	14	C1	Liver (STARNET)	EpiXcan	0.999158	starnet_liv	0.999981
2085	ENSG00000141971	MVB12A	0.958855	0.0693056	0.337632	0.0305718	0.0698671	9.52562e-10	3.57326e-09	17	34	18	C1	Liver (STARNET)	EpiXcan	0.999158	starnet_liv	0.999981
2086	ENSG00000116133	DHCR24	-0.958449	-0.0600922	0.337837	0.0355328	0.0367808	9.76993e-06	2.74246e-05	23	54	25	C1	Liver (STARNET)	EpiXcan	0.999158	starnet_liv	0.999981
2087	ENSG00000164880	INTS1	-0.95796	-0.0420676	0.338083	0.100849	0.24534	1.22868e-34	1.40947e-33	24	50	41	C1	Liver (STARNET)	EpiXcan	0.999158	starnet_liv	0.999981
2088	ENSG00000129480	DTD2	-0.957537	-0.0734044	0.338296	0.0205576	0.0335999	2.70198e-05	7.2686e-05	14	23	17	C1	Liver (STARNET)	EpiXcan	0.999158	starnet_liv	0.999981
2089	ENSG00000109625	CPZ	-0.957068	-0.0344579	0.338533	0.088971	0.176771	7.29505e-24	5.70419e-23	30	41	37	C1	Liver (STARNET)	EpiXcan	0.999158	starnet_liv	0.999981
2090	ENSG00000164241	C5orf63	-0.956727	-0.0801788	0.338705	0.0120182	0.0235181	0.00045383	0.00107628	16	21	20	C1	Liver (STARNET)	EpiXcan	0.999158	starnet_liv	0.999981
2091	ENSG00000172775	FAM192A	0.954818	0.0882641	0.33967	0.0188525	0.0945156	3.77742e-13	1.75335e-12	50	88	58	C1	Liver (STARNET)	EpiXcan	0.999158	starnet_liv	0.999981
2092	ENSG00000130338	TULP4	0.954749	0.0764492	0.339705	0.019651	0.0915883	2.1028e-12	9.29755e-12	17	32	24	C1	Liver (STARNET)	EpiXcan	0.999158	starnet_liv	0.999981
2093	ENSG00000185163	DDX51	-0.954436	-0.0379576	0.339863	0.0740715	0.10528	2.76569e-14	1.37227e-13	18	29	21	C1	Liver (STARNET)	EpiXcan	0.999158	starnet_liv	0.999981
2094	ENSG00000196199	MPHOSPH8	-0.954382	-0.106153	0.33989	0.00695427	0.0220955	0.000698435	0.00163065	5	26	9	C1	Liver (STARNET)	EpiXcan	0.999158	starnet_liv	0.999981
2095	ENSG00000143622	RIT1	0.954381	0.0610627	0.339891	0.0303743	0.112898	4.03496e-15	2.09142e-14	9	36	15	C1	Liver (STARNET)	EpiXcan	0.999158	starnet_liv	0.999981
2096	ENSG00000108433	GOSR2	0.954145	0.134566	0.34001	0.00777108	0.102473	3.78173e-14	1.86314e-13	8	18	11	C1	Liver (STARNET)	EpiXcan	0.999158	starnet_liv	0.999981
2097	ENSG00000141485	SLC13A5	0.953828	0.0486667	0.340171	0.0534037	0.0624873	9.4871e-09	3.33839e-08	21	38	32	C1	Liver (STARNET)	EpiXcan	0.999158	starnet_liv	0.999981
2098	ENSG00000184164	CRELD2	0.953796	0.110009	0.340187	0.00836853	0.0249144	0.000319432	0.000769824	12	28	14	C1	Liver (STARNET)	EpiXcan	0.999158	starnet_liv	0.999981
2099	ENSG00000071462	BUD23	0.953545	0.0735886	0.340314	0.016382	0.0494116	3.56708e-07	1.11978e-06	8	13	8	C1	Liver (STARNET)	EpiXcan	0.999158	starnet_liv	0.999981
2100	ENSG00000160282	FTCD	0.953485	0.0577564	0.340344	0.0572188	0.0516863	1.57589e-07	5.08447e-07	44	93	50	C1	Liver (STARNET)	EpiXcan	0.999158	starnet_liv	0.999981
2101	ENSG00000106809	OGN	0.95311	0.12009	0.340534	0.00876966	0.0184463	0.00210997	0.00470629	17	34	19	C1	Liver (STARNET)	EpiXcan	0.999158	starnet_liv	0.999981
2102	ENSG00000163959	SLC51A	0.952676	0.130382	0.340754	0.00843859	0.0616823	7.64829e-09	2.71152e-08	10	30	15	C1	Liver (STARNET)	EpiXcan	0.999158	starnet_liv	0.999981
2103	ENSG00000103489	XYLT1	-0.952654	-0.0745769	0.340765	0.0200204	0.0123393	0.0119604	0.0247626	27	64	38	C1	Liver (STARNET)	EpiXcan	0.999158	starnet_liv	0.999981
2104	ENSG00000230328	AL359893.1	0.952448	0.0127227	0.34087	0.529919	0.673692	1.64865e-149	2.1397e-147	32	53	38	C1	Liver (STARNET)	EpiXcan	0.999158	starnet_liv	0.999981
2105	ENSG00000146409	SLC18B1	0.952276	0.0690772	0.340957	0.0335998	0.0720651	5.02614e-10	1.92356e-09	28	43	30	C1	Liver (STARNET)	EpiXcan	0.999158	starnet_liv	0.999981
2106	ENSG00000198952	SMG5	-0.951573	-0.0165739	0.341313	0.538736	0.713408	4.30267e-171	9.49313e-169	39	53	44	C1	Liver (STARNET)	EpiXcan	0.999158	starnet_liv	0.999981
2107	ENSG00000156928	MALSU1	-0.951449	-0.123385	0.341376	0.00683921	0.034272	2.38007e-05	6.44587e-05	3	10	5	C1	Liver (STARNET)	EpiXcan	0.999158	starnet_liv	0.999981
2108	ENSG00000100038	TOP3B	-0.951299	-0.0407332	0.341452	0.0928406	0.126748	3.55487e-17	2.05052e-16	21	34	23	C1	Liver (STARNET)	EpiXcan	0.999158	starnet_liv	0.999981
2109	ENSG00000198677	TTC37	0.951142	0.088764	0.341532	0.008792	0.0534022	1.10313e-07	3.60307e-07	8	11	10	C1	Liver (STARNET)	EpiXcan	0.999158	starnet_liv	0.999981
2110	ENSG00000157601	MX1	-0.950749	-0.0435187	0.341732	0.0537024	0.0680718	1.159e-09	4.32072e-09	64	91	77	C1	Liver (STARNET)	EpiXcan	0.999158	starnet_liv	0.999981
2111	ENSG00000204301	NOTCH4	-0.950551	-0.0376768	0.341832	0.0800782	0.264598	3.9236e-38	5.02813e-37	51	136	64	C1	Liver (STARNET)	EpiXcan	0.999158	starnet_liv	0.999981
2112	ENSG00000075826	SEC31B	-0.950331	-0.0291459	0.341944	0.111003	0.237761	2.45239e-33	2.69193e-32	33	42	38	C1	Liver (STARNET)	EpiXcan	0.999158	starnet_liv	0.999981
2113	ENSG00000138835	RGS3	0.950077	0.127719	0.342073	0.00781558	0.0141767	0.00656732	0.0139975	8	17	12	C1	Liver (STARNET)	EpiXcan	0.999158	starnet_liv	0.999981
2114	ENSG00000158882	TOMM40L	0.950039	0.193647	0.342093	0.00396695	0.0105476	0.0203922	0.0412266	10	14	14	C1	Liver (STARNET)	EpiXcan	0.999158	starnet_liv	0.999981
2115	ENSG00000143924	EML4	0.949758	0.0571724	0.342235	0.0225086	0.0584751	2.31853e-08	7.91662e-08	26	48	33	C1	Liver (STARNET)	EpiXcan	0.999158	starnet_liv	0.999981
2116	ENSG00000131584	ACAP3	0.949305	0.110783	0.342466	0.00791191	0.0225721	0.000666956	0.00156047	9	23	11	C1	Liver (STARNET)	EpiXcan	0.999158	starnet_liv	0.999981
2117	ENSG00000100226	GTPBP1	-0.94922	-0.104851	0.342509	0.0160177	0.0673963	1.89512e-09	6.97653e-09	6	46	7	C1	Liver (STARNET)	EpiXcan	0.999158	starnet_liv	0.999981
2118	ENSG00000178026	LRRC75B	0.949133	0.0566118	0.342553	0.0301621	0.0296788	9.1924e-05	0.000233523	31	44	37	C1	Liver (STARNET)	EpiXcan	0.999158	starnet_liv	0.999981
2119	ENSG00000103196	CRISPLD2	-0.94877	-0.0579816	0.342737	0.0300244	0.0518774	1.74358e-07	5.60096e-07	21	44	30	C1	Liver (STARNET)	EpiXcan	0.999158	starnet_liv	0.999981
2120	ENSG00000137210	TMEM14B	-0.948031	-0.0883361	0.343114	0.0108734	0.0401781	4.62703e-06	1.33303e-05	20	35	24	C1	Liver (STARNET)	EpiXcan	0.999158	starnet_liv	0.999981
2121	ENSG00000203900	AL121827.1	0.947899	0.0166512	0.343181	0.41097	0.559803	6.32792e-105	3.62636e-103	19	62	25	C1	Liver (STARNET)	EpiXcan	0.999158	starnet_liv	0.999981
2122	ENSG00000008256	CYTH3	0.947649	0.140974	0.343308	0.00586574	0.0141592	0.00633936	0.0135363	6	17	9	C1	Liver (STARNET)	EpiXcan	0.999158	starnet_liv	0.999981
2123	ENSG00000136379	ABHD17C	0.947164	0.0758657	0.343555	0.027474	0.0187722	0.00180417	0.00404671	26	44	31	C1	Liver (STARNET)	EpiXcan	0.999158	starnet_liv	0.999981
2124	ENSG00000068878	PSME4	0.947031	0.123601	0.343623	0.00856873	0.0232354	0.000547312	0.00129058	16	46	20	C1	Liver (STARNET)	EpiXcan	0.999158	starnet_liv	0.999981
2125	ENSG00000105223	PLD3	-0.946793	-0.089821	0.343744	0.0173527	0.0679471	1.69772e-09	6.26901e-09	23	34	29	C1	Liver (STARNET)	EpiXcan	0.999158	starnet_liv	0.999981
2126	ENSG00000173320	STOX2	-0.946693	-0.0362989	0.343795	0.0964329	0.404136	1.43844e-64	3.64092e-63	33	55	36	C1	Liver (STARNET)	EpiXcan	0.999158	starnet_liv	0.999981
2127	ENSG00000160323	ADAMTS13	-0.946427	-0.647604	0.343931	0.000238138	0.0124731	0.0114098	0.0237004	3	12	8	C1	Liver (STARNET)	EpiXcan	0.999158	starnet_liv	0.999981
2128	ENSG00000177283	FZD8	0.946381	0.0669795	0.343954	0.0231073	0.0310783	6.3947e-05	0.00016508	31	57	35	C1	Liver (STARNET)	EpiXcan	0.999158	starnet_liv	0.999981
2129	ENSG00000110931	CAMKK2	-0.946113	-0.0548814	0.344091	0.0373132	0.102015	9.3392e-14	4.48106e-13	37	57	50	C1	Liver (STARNET)	EpiXcan	0.999158	starnet_liv	0.999981
2130	ENSG00000153786	ZDHHC7	0.945821	0.0436539	0.34424	0.0476857	0.201477	1.87099e-27	1.68034e-26	21	100	34	C1	Liver (STARNET)	EpiXcan	0.999158	starnet_liv	0.999981
2131	ENSG00000184232	OAF	0.945763	0.0403075	0.34427	0.0781888	0.0949005	6.26354e-13	2.86216e-12	29	43	38	C1	Liver (STARNET)	EpiXcan	0.999158	starnet_liv	0.999981
2132	ENSG00000079313	REXO1	-0.945538	-0.0533123	0.344384	0.0376776	0.0724831	5.55205e-10	2.11871e-09	17	47	18	C1	Liver (STARNET)	EpiXcan	0.999158	starnet_liv	0.999981
2133	ENSG00000111261	MANSC1	0.945529	0.145138	0.344389	0.00828639	0.0385276	6.50237e-06	1.85093e-05	4	14	5	C1	Liver (STARNET)	EpiXcan	0.999158	starnet_liv	0.999981
2134	ENSG00000151470	C4orf33	0.945298	0.0143675	0.344507	0.341552	0.436839	9.91707e-74	3.12576e-72	15	26	16	C1	Liver (STARNET)	EpiXcan	0.999158	starnet_liv	0.999981
2135	ENSG00000185986	SDHAP3	0.945101	0.0831412	0.344607	0.0204154	0.022309	0.000727813	0.00169507	25	43	28	C1	Liver (STARNET)	EpiXcan	0.999158	starnet_liv	0.999981
2136	ENSG00000262879	AC068152.1	-0.944924	-0.0178686	0.344698	0.334491	0.448855	3.23107e-75	1.04324e-73	31	49	35	C1	Liver (STARNET)	EpiXcan	0.999158	starnet_liv	0.999981
2137	ENSG00000167772	ANGPTL4	-0.94448	-0.238752	0.344924	0.00200359	0.0146782	0.00588978	0.0126163	4	23	4	C1	Liver (STARNET)	EpiXcan	0.999158	starnet_liv	0.999981
2138	ENSG00000131979	GCH1	-0.943963	-0.125852	0.345188	0.00678175	0.0146038	0.00618722	0.0132256	8	24	9	C1	Liver (STARNET)	EpiXcan	0.999158	starnet_liv	0.999981
2139	ENSG00000057593	F7	0.943891	0.0247699	0.345225	0.173456	0.291952	3.65379e-42	5.22906e-41	19	52	25	C1	Liver (STARNET)	EpiXcan	0.999158	starnet_liv	0.999981
2140	ENSG00000133739	LRRCC1	0.943758	0.0422903	0.345293	0.0635164	0.0914152	1.81467e-12	8.05859e-12	34	48	39	C1	Liver (STARNET)	EpiXcan	0.999158	starnet_liv	0.999981
2141	ENSG00000160862	AZGP1	-0.943679	-0.303363	0.345334	0.00201693	0.0107605	0.01892	0.0383968	7	13	9	C1	Liver (STARNET)	EpiXcan	0.999158	starnet_liv	0.999981
2142	ENSG00000105963	ADAP1	-0.943519	-0.0570564	0.345415	0.0347369	0.103217	7.05543e-14	3.41e-13	28	104	32	C1	Liver (STARNET)	EpiXcan	0.999158	starnet_liv	0.999981
2143	ENSG00000232931	LINC00342	0.94336	0.122238	0.345497	0.00705061	0.0282234	0.000138952	0.000347131	4	9	6	C1	Liver (STARNET)	EpiXcan	0.999158	starnet_liv	0.999981
2144	ENSG00000184828	ZBTB7C	-0.94323	-0.0398207	0.345563	0.062197	0.170932	2.57704e-23	1.96628e-22	7	12	8	C1	Liver (STARNET)	EpiXcan	0.999158	starnet_liv	0.999981
2145	ENSG00000176222	ZNF404	0.94272	0.0362953	0.345824	0.0806476	0.135241	2.95744e-18	1.79508e-17	56	78	71	C1	Liver (STARNET)	EpiXcan	0.999158	starnet_liv	0.999981
2146	ENSG00000136868	SLC31A1	0.942623	0.0434346	0.345874	0.0672611	0.135064	3.01079e-18	1.82578e-17	11	28	11	C1	Liver (STARNET)	EpiXcan	0.999158	starnet_liv	0.999981
2147	ENSG00000076258	FMO4	-0.94244	-0.0169136	0.345967	0.440798	0.601396	2.18818e-119	1.73456e-117	54	95	58	C1	Liver (STARNET)	EpiXcan	0.999158	starnet_liv	0.999981
2148	ENSG00000100380	ST13	-0.942434	-0.0250455	0.345971	0.248016	0.342987	1.93194e-53	3.7777e-52	17	35	18	C1	Liver (STARNET)	EpiXcan	0.999158	starnet_liv	0.999981
2149	ENSG00000085788	DDHD2	-0.942276	-0.0385996	0.346051	0.0491622	0.0978264	2.76332e-13	1.28942e-12	17	32	21	C1	Liver (STARNET)	EpiXcan	0.999158	starnet_liv	0.999981
2150	ENSG00000148290	SURF1	-0.941805	-0.0404682	0.346292	0.0561395	0.200088	1.79525e-27	1.6145e-26	19	85	28	C1	Liver (STARNET)	EpiXcan	0.999158	starnet_liv	0.999981
2151	ENSG00000163807	KIAA1143	0.941599	0.0813544	0.346398	0.0199982	0.0307676	5.96528e-05	0.000154567	19	30	21	C1	Liver (STARNET)	EpiXcan	0.999158	starnet_liv	0.999981
2152	ENSG00000164308	ERAP2	-0.941546	-0.0126221	0.346425	0.586571	0.835291	2.87812e-267	6.35009e-264	32	55	41	C1	Liver (STARNET)	EpiXcan	0.999158	starnet_liv	0.999981
2153	ENSG00000118596	SLC16A7	0.94146	0.0383023	0.346469	0.0739454	0.153952	8.64487e-21	5.92385e-20	48	75	59	C1	Liver (STARNET)	EpiXcan	0.999158	starnet_liv	0.999981
2154	ENSG00000267659	LINC01482	0.941338	0.0196335	0.346532	0.37905	0.480768	3.91373e-84	1.53284e-82	70	111	88	C1	Liver (STARNET)	EpiXcan	0.999158	starnet_liv	0.999981
2155	ENSG00000196576	PLXNB2	0.941247	0.0480072	0.346578	0.043277	0.0884643	4.01274e-12	1.74395e-11	15	27	17	C1	Liver (STARNET)	EpiXcan	0.999158	starnet_liv	0.999981
2156	ENSG00000180626	ZNF594	-0.940826	-0.262809	0.346794	0.000794902	0.0232043	0.000480811	0.00113742	5	12	9	C1	Liver (STARNET)	EpiXcan	0.999158	starnet_liv	0.999981
2157	ENSG00000138792	ENPEP	-0.940631	-0.0325651	0.346894	0.129509	0.248324	2.67706e-35	3.13896e-34	34	116	40	C1	Liver (STARNET)	EpiXcan	0.999158	starnet_liv	0.999981
2158	ENSG00000143653	SCCPDH	-0.940065	-0.0579292	0.347184	0.0491227	0.116611	1.09152e-15	5.83584e-15	54	73	69	C1	Liver (STARNET)	EpiXcan	0.999158	starnet_liv	0.999981
2159	ENSG00000145916	RMND5B	0.939926	0.104351	0.347255	0.00654852	0.0171182	0.00302322	0.00665028	7	8	8	C1	Liver (STARNET)	EpiXcan	0.999158	starnet_liv	0.999981
2160	ENSG00000120725	SIL1	-0.939371	-0.171858	0.34754	0.00530102	0.035253	1.19875e-05	3.33664e-05	5	21	12	C1	Liver (STARNET)	EpiXcan	0.999158	starnet_liv	0.999981
2161	ENSG00000170881	RNF139	-0.93921	-0.151117	0.347623	0.00406856	0.0352702	1.88093e-05	5.14138e-05	8	21	10	C1	Liver (STARNET)	EpiXcan	0.999158	starnet_liv	0.999981
2162	ENSG00000137699	TRIM29	0.939046	0.0254098	0.347707	0.175723	0.565609	4.07343e-107	2.40733e-105	3	7	5	C1	Liver (STARNET)	EpiXcan	0.999158	starnet_liv	0.999981
2163	ENSG00000153956	CACNA2D1	0.938637	0.0586371	0.347917	0.0223324	0.0182352	0.00220089	0.00490082	21	34	25	C1	Liver (STARNET)	EpiXcan	0.999158	starnet_liv	0.999981
2164	ENSG00000091106	NLRC4	0.938624	0.0757419	0.347924	0.0215571	0.0405362	3.69019e-06	1.07058e-05	13	17	15	C1	Liver (STARNET)	EpiXcan	0.999158	starnet_liv	0.999981
2165	ENSG00000131061	ZNF341	-0.938391	-0.1161	0.348044	0.011575	0.011616	0.0140695	0.0288986	11	31	13	C1	Liver (STARNET)	EpiXcan	0.999158	starnet_liv	0.999981
2166	ENSG00000142512	SIGLEC10	-0.938302	-0.0348716	0.348089	0.0942051	0.14846	5.93742e-20	3.88722e-19	50	60	58	C1	Liver (STARNET)	EpiXcan	0.999158	starnet_liv	0.999981
2167	ENSG00000101190	TCFL5	0.938194	0.0735027	0.348145	0.0276663	0.128218	3.28767e-17	1.8997e-16	31	106	43	C1	Liver (STARNET)	EpiXcan	0.999158	starnet_liv	0.999981
2168	ENSG00000158161	EYA3	0.938111	0.0290292	0.348187	0.0976327	0.0856518	8.82115e-12	3.76691e-11	38	52	47	C1	Liver (STARNET)	EpiXcan	0.999158	starnet_liv	0.999981
2169	ENSG00000177917	ARL6IP6	0.937286	0.208824	0.348611	0.00244387	0.0231511	0.000567527	0.00133563	5	13	6	C1	Liver (STARNET)	EpiXcan	0.999158	starnet_liv	0.999981
2170	ENSG00000143643	TTC13	-0.937266	-0.17786	0.348622	0.00303605	0.0217175	0.000818994	0.00189742	5	22	5	C1	Liver (STARNET)	EpiXcan	0.999158	starnet_liv	0.999981
2171	ENSG00000033867	SLC4A7	0.936918	0.0308657	0.348801	0.118656	0.276789	1.60493e-39	2.13528e-38	23	74	27	C1	Liver (STARNET)	EpiXcan	0.999158	starnet_liv	0.999981
2172	ENSG00000166825	ANPEP	-0.93655	-0.0297731	0.34899	0.109066	0.251557	5.8891e-36	7.09371e-35	24	63	29	C1	Liver (STARNET)	EpiXcan	0.999158	starnet_liv	0.999981
2173	ENSG00000065413	ANKRD44	0.936426	0.0656298	0.349054	0.0309226	0.0568093	4.68077e-08	1.56792e-07	21	58	28	C1	Liver (STARNET)	EpiXcan	0.999158	starnet_liv	0.999981
2174	ENSG00000137393	RNF144B	-0.936096	-0.0511856	0.349224	0.0443383	0.0769974	1.47068e-10	5.80988e-10	30	39	35	C1	Liver (STARNET)	EpiXcan	0.999158	starnet_liv	0.999981
2175	ENSG00000164253	WDR41	-0.935883	-0.0249804	0.349333	0.19734	0.307482	5.87604e-45	9.11923e-44	18	36	19	C1	Liver (STARNET)	EpiXcan	0.999158	starnet_liv	0.999981
2176	ENSG00000163171	CDC42EP3	-0.9357	-0.205123	0.349427	0.00249702	0.0143232	0.0068509	0.0145831	9	20	12	C1	Liver (STARNET)	EpiXcan	0.999158	starnet_liv	0.999981
2177	ENSG00000100350	FOXRED2	0.935536	0.0240136	0.349512	0.243094	0.33109	2.04486e-49	3.63354e-48	37	76	50	C1	Liver (STARNET)	EpiXcan	0.999158	starnet_liv	0.999981
2178	ENSG00000100462	PRMT5	-0.935468	-0.109637	0.349547	0.0117695	0.0258308	0.000264083	0.000640398	14	30	20	C1	Liver (STARNET)	EpiXcan	0.999158	starnet_liv	0.999981
2179	ENSG00000228998	AC091167.2	-0.935161	-0.0304438	0.349705	0.107787	0.192116	2.7171e-26	2.33262e-25	30	44	35	C1	Liver (STARNET)	EpiXcan	0.999158	starnet_liv	0.999981
2180	ENSG00000132693	CRP	-0.934151	-0.138903	0.350226	0.00582502	0.0134584	0.0086164	0.0181399	12	57	13	C1	Liver (STARNET)	EpiXcan	0.999158	starnet_liv	0.999981
2181	ENSG00000203724	C1orf53	-0.934109	-0.0543505	0.350248	0.028945	0.118385	5.69183e-16	3.10203e-15	28	41	32	C1	Liver (STARNET)	EpiXcan	0.999158	starnet_liv	0.999981
2182	ENSG00000180257	ZNF816	-0.932157	-0.0338041	0.351255	0.0825636	0.158331	1.98231e-21	1.39214e-20	10	30	11	C1	Liver (STARNET)	EpiXcan	0.999158	starnet_liv	0.999981
2183	ENSG00000168961	LGALS9	0.931973	0.0465145	0.351351	0.052759	0.12442	5.91405e-17	3.36732e-16	7	16	9	C1	Liver (STARNET)	EpiXcan	0.999158	starnet_liv	0.999981
2184	ENSG00000066185	ZMYND12	0.931928	0.0387905	0.351374	0.0751436	0.207622	1.41985e-28	1.32927e-27	27	66	33	C1	Liver (STARNET)	EpiXcan	0.999158	starnet_liv	0.999981
2185	ENSG00000103642	LACTB	0.931607	0.172661	0.35154	0.00416939	0.0172927	0.00292698	0.00645251	9	21	12	C1	Liver (STARNET)	EpiXcan	0.999158	starnet_liv	0.999981
2186	ENSG00000263142	LRRC37A17P	0.93141	0.100721	0.351641	0.0294318	0.0723245	2.5788e-10	1.00554e-09	7	35	9	C1	Liver (STARNET)	EpiXcan	0.999158	starnet_liv	0.999981
2187	ENSG00000006007	GDE1	-0.930885	-0.102466	0.351913	0.00999474	0.0488137	3.31026e-07	1.04237e-06	15	34	21	C1	Liver (STARNET)	EpiXcan	0.999158	starnet_liv	0.999981
2188	ENSG00000123146	ADGRE5	-0.930861	-0.0819148	0.351926	0.0249485	0.0656279	3.70512e-09	1.33902e-08	12	95	16	C1	Liver (STARNET)	EpiXcan	0.999158	starnet_liv	0.999981
2189	ENSG00000124145	SDC4	-0.930606	-0.0554287	0.352057	0.0285043	0.0689907	1.07089e-09	4.00577e-09	7	55	8	C1	Liver (STARNET)	EpiXcan	0.999158	starnet_liv	0.999981
2190	ENSG00000176396	EID2	-0.93007	-0.0907204	0.352335	0.0137775	0.0154247	0.00495104	0.0106728	12	28	17	C1	Liver (STARNET)	EpiXcan	0.999158	starnet_liv	0.999981
2191	ENSG00000164494	PDSS2	-0.929823	-0.0329879	0.352463	0.107993	0.151869	1.82072e-20	1.22973e-19	23	40	28	C1	Liver (STARNET)	EpiXcan	0.999158	starnet_liv	0.999981
2192	ENSG00000066044	ELAVL1	-0.929689	-0.21987	0.352532	0.00328244	0.0113602	0.0154296	0.0315261	5	7	7	C1	Liver (STARNET)	EpiXcan	0.999158	starnet_liv	0.999981
2193	ENSG00000178226	PRSS36	0.929332	0.0532151	0.352717	0.0458769	0.0451912	9.98918e-07	3.02878e-06	52	92	63	C1	Liver (STARNET)	EpiXcan	0.999158	starnet_liv	0.999981
2194	ENSG00000138614	INTS14	-0.929112	-0.0380826	0.352831	0.0419435	0.0338549	2.51779e-05	6.80075e-05	36	56	45	C1	Liver (STARNET)	EpiXcan	0.999158	starnet_liv	0.999981
2195	ENSG00000230882	AC005077.4	-0.928843	-0.118182	0.35297	0.00785359	0.0105413	0.0202851	0.0410414	12	22	15	C1	Liver (STARNET)	EpiXcan	0.999158	starnet_liv	0.999981
2196	ENSG00000036448	MYOM2	0.928831	0.0294236	0.352977	0.156105	0.355632	1.2717e-55	2.62225e-54	65	107	81	C1	Liver (STARNET)	EpiXcan	0.999158	starnet_liv	0.999981
2197	ENSG00000168026	TTC21A	0.928177	0.0440888	0.353316	0.0540648	0.0913472	2.54831e-12	1.12e-11	21	28	22	C1	Liver (STARNET)	EpiXcan	0.999158	starnet_liv	0.999981
2198	ENSG00000114395	CYB561D2	-0.92801	-0.0246516	0.353403	0.122675	0.181419	6.41256e-25	5.20156e-24	12	28	14	C1	Liver (STARNET)	EpiXcan	0.999158	starnet_liv	0.999981
2199	ENSG00000146233	CYP39A1	0.927814	0.0343871	0.353504	0.0956111	0.172851	1.27928e-23	9.9036e-23	14	29	18	C1	Liver (STARNET)	EpiXcan	0.999158	starnet_liv	0.999981
2200	ENSG00000113319	RASGRF2	-0.927488	-0.0419708	0.353673	0.0569625	0.0932193	9.01407e-13	4.09219e-12	62	78	73	C1	Liver (STARNET)	EpiXcan	0.999158	starnet_liv	0.999981
2201	ENSG00000165661	QSOX2	-0.926866	-0.0613286	0.353996	0.0335	0.113857	2.16442e-15	1.13927e-14	8	19	10	C1	Liver (STARNET)	EpiXcan	0.999158	starnet_liv	0.999981
2202	ENSG00000179603	GRM8	-0.926825	-0.0269132	0.354017	0.151362	0.222158	6.52783e-31	6.63203e-30	37	67	40	C1	Liver (STARNET)	EpiXcan	0.999158	starnet_liv	0.999981
2203	ENSG00000085382	HACE1	0.926588	0.0669019	0.354141	0.0208587	0.113257	2.7379e-15	1.43258e-14	7	18	9	C1	Liver (STARNET)	EpiXcan	0.999158	starnet_liv	0.999981
2204	ENSG00000102547	CAB39L	-0.926586	-0.0592745	0.354142	0.0437775	0.0773378	1.06275e-10	4.24012e-10	11	24	13	C1	Liver (STARNET)	EpiXcan	0.999158	starnet_liv	0.999981
2205	ENSG00000240065	PSMB9	-0.926075	-0.038416	0.354407	0.0596545	0.145785	1.76548e-19	1.12905e-18	22	44	25	C1	Liver (STARNET)	EpiXcan	0.999158	starnet_liv	0.999981
2206	ENSG00000174358	SLC6A19	-0.925607	-0.0246209	0.35465	0.185159	0.333135	2.60919e-50	4.77078e-49	19	47	24	C1	Liver (STARNET)	EpiXcan	0.999158	starnet_liv	0.999981
2207	ENSG00000141258	SGSM2	-0.925564	-0.193552	0.354673	0.00507008	0.169452	4.30791e-23	3.25317e-22	12	20	16	C1	Liver (STARNET)	EpiXcan	0.999158	starnet_liv	0.999981
2208	ENSG00000141469	SLC14A1	-0.925432	-0.101984	0.354741	0.00474485	0.0188312	0.00178806	0.00401464	8	35	12	C1	Liver (STARNET)	EpiXcan	0.999158	starnet_liv	0.999981
2209	ENSG00000139651	ZNF740	-0.925282	-0.195077	0.354819	0.00302297	0.0293118	0.000102222	0.000258396	2	21	4	C1	Liver (STARNET)	EpiXcan	0.999158	starnet_liv	0.999981
2210	ENSG00000063176	SPHK2	0.92459	0.0594811	0.355179	0.0359329	0.0866406	4.57438e-12	1.98218e-11	8	22	8	C1	Liver (STARNET)	EpiXcan	0.999158	starnet_liv	0.999981
2211	ENSG00000147874	HAUS6	-0.924042	-0.0784909	0.355465	0.016193	0.053769	8.78894e-08	2.89495e-07	4	6	5	C1	Liver (STARNET)	EpiXcan	0.999158	starnet_liv	0.999981
2212	ENSG00000154553	PDLIM3	-0.923706	-0.0936522	0.355639	0.0152625	0.0238677	0.000452611	0.00107397	23	39	27	C1	Liver (STARNET)	EpiXcan	0.999158	starnet_liv	0.999981
2213	ENSG00000006125	AP2B1	-0.922276	-0.0729846	0.356385	0.0238047	0.139448	1.21026e-18	7.46571e-18	3	20	5	C1	Liver (STARNET)	EpiXcan	0.999158	starnet_liv	0.999981
2214	ENSG00000101166	PRELID3B	0.922229	0.0585443	0.356409	0.0282589	0.0618834	5.91889e-09	2.11141e-08	8	13	9	C1	Liver (STARNET)	EpiXcan	0.999158	starnet_liv	0.999981
2215	ENSG00000271361	AL133351.4	0.92205	0.0273328	0.356503	0.13811	0.327699	1.03406e-48	1.7894e-47	22	77	28	C1	Liver (STARNET)	EpiXcan	0.999158	starnet_liv	0.999981
2216	ENSG00000160447	PKN3	-0.921789	-0.0120132	0.356639	0.665815	0.804884	3.51469e-236	4.52451e-233	23	68	29	C1	Liver (STARNET)	EpiXcan	0.999158	starnet_liv	0.999981
2217	ENSG00000164626	KCNK5	-0.921171	-0.0820421	0.356961	0.0156502	0.0749381	2.61808e-10	1.01996e-09	9	28	10	C1	Liver (STARNET)	EpiXcan	0.999158	starnet_liv	0.999981
2218	ENSG00000133466	C1QTNF6	-0.921135	-0.030985	0.35698	0.116852	0.282455	1.92395e-40	2.61491e-39	22	51	30	C1	Liver (STARNET)	EpiXcan	0.999158	starnet_liv	0.999981
2219	ENSG00000149527	PLCH2	0.920681	0.0522501	0.357217	0.0230554	0.0167093	0.00347227	0.00759266	24	33	33	C1	Liver (STARNET)	EpiXcan	0.999158	starnet_liv	0.999981
2220	ENSG00000166263	STXBP4	0.920637	0.068276	0.35724	0.0258401	0.025726	0.000250398	0.000608425	12	21	12	C1	Liver (STARNET)	EpiXcan	0.999158	starnet_liv	0.999981
2221	ENSG00000087269	NOP14	0.920528	0.0205273	0.357297	0.082056	0.360312	8.33963e-55	1.67526e-53	31	101	39	C1	Liver (STARNET)	EpiXcan	0.999158	starnet_liv	0.999981
2222	ENSG00000164924	YWHAZ	-0.920128	-0.0594477	0.357506	0.0351531	0.0908736	2.54397e-12	1.11862e-11	10	15	12	C1	Liver (STARNET)	EpiXcan	0.999158	starnet_liv	0.999981
2223	ENSG00000136867	SLC31A2	0.91976	0.107945	0.357698	0.00970238	0.0146867	0.00593458	0.012702	9	16	11	C1	Liver (STARNET)	EpiXcan	0.999158	starnet_liv	0.999981
2224	ENSG00000179029	TMEM107	-0.919732	-0.101585	0.357713	0.0087171	0.021128	0.000984876	0.00226154	22	27	27	C1	Liver (STARNET)	EpiXcan	0.999158	starnet_liv	0.999981
2225	ENSG00000231312	AC007388.1	-0.919613	-0.0863488	0.357775	0.0174765	0.043802	1.61815e-06	4.82457e-06	6	14	9	C1	Liver (STARNET)	EpiXcan	0.999158	starnet_liv	0.999981
2226	ENSG00000163221	S100A12	-0.919327	-0.0818419	0.357925	0.0129987	0.0370931	1.17116e-05	3.26507e-05	11	15	13	C1	Liver (STARNET)	EpiXcan	0.999158	starnet_liv	0.999981
2227	ENSG00000132313	MRPL35	-0.919035	-0.0309511	0.358077	0.0954963	0.260979	6.15719e-37	7.66781e-36	39	63	47	C1	Liver (STARNET)	EpiXcan	0.999158	starnet_liv	0.999981
2228	ENSG00000151090	THRB	0.919009	0.0782737	0.358091	0.0200096	0.024819	0.000322873	0.000777267	18	27	24	C1	Liver (STARNET)	EpiXcan	0.999158	starnet_liv	0.999981
2229	ENSG00000183077	AFMID	-0.918997	-0.01938	0.358097	0.111337	0.188931	2.97428e-26	2.54516e-25	24	106	26	C1	Liver (STARNET)	EpiXcan	0.999158	starnet_liv	0.999981
2230	ENSG00000177879	AP3S1	0.918657	0.11464	0.358275	0.011448	0.0181301	0.00233781	0.00519609	4	9	5	C1	Liver (STARNET)	EpiXcan	0.999158	starnet_liv	0.999981
2231	ENSG00000126214	KLC1	-0.918522	-0.0466927	0.358346	0.057142	0.112997	3.20199e-15	1.6675e-14	24	41	28	C1	Liver (STARNET)	EpiXcan	0.999158	starnet_liv	0.999981
2232	ENSG00000140367	UBE2Q2	-0.918367	-0.0261024	0.358427	0.202146	0.241399	2.08617e-34	2.3787e-33	30	39	35	C1	Liver (STARNET)	EpiXcan	0.999158	starnet_liv	0.999981
2233	ENSG00000160781	PAQR6	-0.91771	-0.0181845	0.358771	0.419451	0.587786	1.65094e-116	1.22782e-114	31	70	35	C1	Liver (STARNET)	EpiXcan	0.999158	starnet_liv	0.999981
2234	ENSG00000237190	CDKN2AIPNL	0.917691	0.410609	0.358781	0.000757531	0.0504245	1.59759e-07	5.14821e-07	3	5	4	C1	Liver (STARNET)	EpiXcan	0.999158	starnet_liv	0.999981
2235	ENSG00000148690	FRA10AC1	0.917544	0.0350119	0.358858	0.0946514	0.217441	4.75654e-30	4.65045e-29	33	47	43	C1	Liver (STARNET)	EpiXcan	0.999158	starnet_liv	0.999981
2236	ENSG00000167216	KATNAL2	-0.917206	-0.0564618	0.359035	0.0292488	0.131805	3.50187e-18	2.1168e-17	11	27	15	C1	Liver (STARNET)	EpiXcan	0.999158	starnet_liv	0.999981
2237	ENSG00000165792	METTL17	0.917172	0.0549741	0.359053	0.0375953	0.186953	1.75553e-25	1.45157e-24	5	12	6	C1	Liver (STARNET)	EpiXcan	0.999158	starnet_liv	0.999981
2238	ENSG00000147471	PLPBP	0.91711	0.0675357	0.359085	0.0302281	0.0479486	4.88101e-07	1.51358e-06	5	6	5	C1	Liver (STARNET)	EpiXcan	0.999158	starnet_liv	0.999981
2239	ENSG00000141576	RNF157	0.916819	0.0326576	0.359237	0.105281	0.150909	2.16368e-20	1.45543e-19	11	37	14	C1	Liver (STARNET)	EpiXcan	0.999158	starnet_liv	0.999981
2240	ENSG00000126246	IGFLR1	0.916776	0.0480629	0.35926	0.0405658	0.0716282	6.91741e-10	2.62161e-09	13	18	15	C1	Liver (STARNET)	EpiXcan	0.999158	starnet_liv	0.999981
2241	ENSG00000140398	NEIL1	-0.916438	-0.0814991	0.359437	0.0182946	0.0131527	0.00925085	0.019417	15	36	20	C1	Liver (STARNET)	EpiXcan	0.999158	starnet_liv	0.999981
2242	ENSG00000116898	MRPS15	0.916081	0.0418929	0.359624	0.0540182	0.0983099	2.45581e-13	1.14917e-12	23	50	25	C1	Liver (STARNET)	EpiXcan	0.999158	starnet_liv	0.999981
2243	ENSG00000198464	ZNF480	-0.915465	-0.211591	0.359948	0.00348753	0.0156744	0.00464903	0.0100463	7	17	10	C1	Liver (STARNET)	EpiXcan	0.999158	starnet_liv	0.999981
2244	ENSG00000166126	AMN	0.915217	0.0223645	0.360078	0.205683	0.220686	2.80245e-30	2.76444e-29	76	131	96	C1	Liver (STARNET)	EpiXcan	0.999158	starnet_liv	0.999981
2245	ENSG00000065320	NTN1	0.914563	0.0217115	0.360421	0.248459	0.357631	7.84429e-56	1.62508e-54	9	12	9	C1	Liver (STARNET)	EpiXcan	0.999158	starnet_liv	0.999981
2246	ENSG00000261408	TEN1-CDK3	0.914139	0.0402927	0.360644	0.0584138	0.0876595	5.21486e-12	2.25234e-11	21	41	25	C1	Liver (STARNET)	EpiXcan	0.999158	starnet_liv	0.999981
2247	ENSG00000006715	VPS41	0.914112	0.0576093	0.360658	0.0541532	0.095566	2.60776e-13	1.21855e-12	37	93	51	C1	Liver (STARNET)	EpiXcan	0.999158	starnet_liv	0.999981
2248	ENSG00000100068	LRP5L	0.914067	0.0321346	0.360681	0.139013	0.26117	7.5161e-37	9.30759e-36	28	85	36	C1	Liver (STARNET)	EpiXcan	0.999158	starnet_liv	0.999981
2249	ENSG00000254231	AC103760.1	-0.913212	-0.0444751	0.361131	0.0714733	0.152634	1.85435e-20	1.25117e-19	21	61	27	C1	Liver (STARNET)	EpiXcan	0.999158	starnet_liv	0.999981
2250	ENSG00000243762	AC006547.2	0.913178	0.0628992	0.361149	0.0989062	0.153478	7.00772e-21	4.82414e-20	14	50	17	C1	Liver (STARNET)	EpiXcan	0.999158	starnet_liv	0.999981
2251	ENSG00000174456	C12orf76	-0.913066	-0.0440798	0.361208	0.0514198	0.142494	2.47866e-19	1.5745e-18	18	25	21	C1	Liver (STARNET)	EpiXcan	0.999158	starnet_liv	0.999981
2252	ENSG00000174705	SH3PXD2B	-0.912862	-0.0499402	0.361315	0.0254017	0.0338899	2.70162e-05	7.2686e-05	16	23	23	C1	Liver (STARNET)	EpiXcan	0.999158	starnet_liv	0.999981
2253	ENSG00000231100	AL606752.1	-0.912395	-0.0526609	0.361561	0.049186	0.113371	2.92108e-15	1.52602e-14	13	30	17	C1	Liver (STARNET)	EpiXcan	0.999158	starnet_liv	0.999981
2254	ENSG00000111671	SPSB2	0.911916	0.0164823	0.361813	0.305812	0.38299	1.79926e-59	4.0439e-58	23	46	29	C1	Liver (STARNET)	EpiXcan	0.999158	starnet_liv	0.999981
2255	ENSG00000049860	HEXB	-0.911861	-0.0422453	0.361842	0.0537033	0.0310392	5.99584e-05	0.000155329	47	70	60	C1	Liver (STARNET)	EpiXcan	0.999158	starnet_liv	0.999981
2256	ENSG00000250722	SELENOP	0.910493	0.0500568	0.362563	0.0405585	0.0435542	1.81102e-06	5.37783e-06	33	44	40	C1	Liver (STARNET)	EpiXcan	0.999158	starnet_liv	0.999981
2257	ENSG00000214706	IFRD2	0.910157	0.0937939	0.36274	0.003423	0.0353432	1.78561e-05	4.89398e-05	5	12	7	C1	Liver (STARNET)	EpiXcan	0.999158	starnet_liv	0.999981
2258	ENSG00000140299	BNIP2	-0.909724	-0.0767099	0.362968	0.00298149	0.0148071	0.00535336	0.0115082	5	36	6	C1	Liver (STARNET)	EpiXcan	0.999158	starnet_liv	0.999981
2259	ENSG00000175711	B3GNTL1	-0.908975	-0.0535719	0.363363	0.0352998	0.0778518	8.95347e-11	3.59606e-10	5	6	5	C1	Liver (STARNET)	EpiXcan	0.999158	starnet_liv	0.999981
2260	ENSG00000272129	AL359715.4	-0.908722	-0.0289266	0.363497	0.131092	0.218622	8.21372e-31	8.29392e-30	37	51	44	C1	Liver (STARNET)	EpiXcan	0.999158	starnet_liv	0.999981
2261	ENSG00000221990	EXOC3-AS1	-0.908525	-0.0467283	0.363601	0.0437362	0.163969	1.69085e-22	1.24699e-21	20	37	26	C1	Liver (STARNET)	EpiXcan	0.999158	starnet_liv	0.999981
2262	ENSG00000204262	COL5A2	0.908223	0.211162	0.36376	0.00647786	0.0280571	0.000131895	0.00033025	18	29	23	C1	Liver (STARNET)	EpiXcan	0.999158	starnet_liv	0.999981
2263	ENSG00000176919	C8G	0.907874	0.0641794	0.363945	0.0844153	0.189534	9.88102e-26	8.26386e-25	29	96	34	C1	Liver (STARNET)	EpiXcan	0.999158	starnet_liv	0.999981
2264	ENSG00000140093	SERPINA10	-0.907802	-0.0275552	0.363983	0.103404	0.203853	2.56991e-28	2.38072e-27	25	61	33	C1	Liver (STARNET)	EpiXcan	0.999158	starnet_liv	0.999981
2265	ENSG00000006695	COX10	-0.907698	-0.0183204	0.364038	0.336493	0.4028	1.64348e-63	4.04393e-62	63	100	78	C1	Liver (STARNET)	EpiXcan	0.999158	starnet_liv	0.999981
2266	ENSG00000158467	AHCYL2	-0.907411	-0.0492638	0.364189	0.0431269	0.0638528	6.6193e-09	2.35491e-08	48	69	54	C1	Liver (STARNET)	EpiXcan	0.999158	starnet_liv	0.999981
2267	ENSG00000119125	GDA	-0.907001	-0.0653333	0.364406	0.0238231	0.034687	2.04904e-05	5.5807e-05	23	58	29	C1	Liver (STARNET)	EpiXcan	0.999158	starnet_liv	0.999981
2268	ENSG00000140521	POLG	-0.906453	-0.0478922	0.364696	0.0618092	0.0779501	9.23863e-11	3.70385e-10	42	64	49	C1	Liver (STARNET)	EpiXcan	0.999158	starnet_liv	0.999981
2269	ENSG00000172366	MCRIP2	0.905639	0.129755	0.365127	0.00622544	0.0260477	0.000204523	0.000501662	3	7	5	C1	Liver (STARNET)	EpiXcan	0.999158	starnet_liv	0.999981
2270	ENSG00000109016	DHRS7B	-0.905006	-0.0527493	0.365462	0.0525572	0.0810447	4.77172e-11	1.94603e-10	22	39	27	C1	Liver (STARNET)	EpiXcan	0.999158	starnet_liv	0.999981
2271	ENSG00000159692	CTBP1	0.904877	0.0672719	0.36553	0.013314	0.0135234	0.00835301	0.0176134	17	18	18	C1	Liver (STARNET)	EpiXcan	0.999158	starnet_liv	0.999981
2272	ENSG00000267106	ZNF561-AS1	-0.904806	-0.111046	0.365568	0.00701195	0.0361031	1.43681e-05	3.97237e-05	15	21	18	C1	Liver (STARNET)	EpiXcan	0.999158	starnet_liv	0.999981
2273	ENSG00000001461	NIPAL3	0.904675	0.0568633	0.365637	0.0339009	0.0823016	3.09883e-11	1.27995e-10	9	13	11	C1	Liver (STARNET)	EpiXcan	0.999158	starnet_liv	0.999981
2274	ENSG00000143774	GUK1	-0.904462	-0.56965	0.36575	0.000408655	0.0416898	1.89761e-06	5.62484e-06	3	14	6	C1	Liver (STARNET)	EpiXcan	0.999158	starnet_liv	0.999981
2275	ENSG00000157778	PSMG3	-0.904412	-0.348672	0.365777	0.00111669	0.0110407	0.0175985	0.0357972	2	11	2	C1	Liver (STARNET)	EpiXcan	0.999158	starnet_liv	0.999981
2276	ENSG00000091542	ALKBH5	0.904336	0.100739	0.365817	0.00978613	0.0372205	1.10996e-05	3.10254e-05	8	13	10	C1	Liver (STARNET)	EpiXcan	0.999158	starnet_liv	0.999981
2277	ENSG00000263753	LINC00667	-0.90394	-0.0136847	0.366027	0.48664	0.706752	6.44864e-166	1.2372e-163	34	59	42	C1	Liver (STARNET)	EpiXcan	0.999158	starnet_liv	0.999981
2278	ENSG00000260257	AL035071.1	-0.903881	-0.094782	0.366059	0.018284	0.0386249	7.37478e-06	2.08694e-05	33	81	45	C1	Liver (STARNET)	EpiXcan	0.999158	starnet_liv	0.999981
2279	ENSG00000163191	S100A11	-0.903327	-0.155983	0.366352	0.00361095	0.0322929	3.82806e-05	0.000101291	4	9	5	C1	Liver (STARNET)	EpiXcan	0.999158	starnet_liv	0.999981
2280	ENSG00000166801	FAM111A	-0.903209	-0.0970324	0.366415	0.0127705	0.0187706	0.00187811	0.00420826	7	16	8	C1	Liver (STARNET)	EpiXcan	0.999158	starnet_liv	0.999981
2281	ENSG00000124713	GNMT	-0.902973	-0.0255649	0.36654	0.19239	0.399513	4.67103e-63	1.13251e-61	36	66	47	C1	Liver (STARNET)	EpiXcan	0.999158	starnet_liv	0.999981
2282	ENSG00000204149	AGAP6	-0.902454	-0.0506342	0.366816	0.0431515	0.0924487	1.31068e-12	5.88162e-12	11	19	15	C1	Liver (STARNET)	EpiXcan	0.999158	starnet_liv	0.999981
2283	ENSG00000163501	IHH	0.902047	0.14368	0.367032	0.00471036	0.135052	2.8282e-18	1.72057e-17	18	52	23	C1	Liver (STARNET)	EpiXcan	0.999158	starnet_liv	0.999981
2284	ENSG00000226733	AL138826.1	0.901706	0.0597222	0.367213	0.0363517	0.402625	2.99921e-65	7.72442e-64	6	8	8	C1	Liver (STARNET)	EpiXcan	0.999158	starnet_liv	0.999981
2285	ENSG00000136718	IMP4	-0.90168	-0.020023	0.367227	0.292225	0.365265	1.72735e-56	3.62387e-55	23	37	26	C1	Liver (STARNET)	EpiXcan	0.999158	starnet_liv	0.999981
2286	ENSG00000183111	ARHGEF37	-0.901655	-0.023547	0.36724	0.276714	0.362288	2.64263e-55	5.42375e-54	73	102	85	C1	Liver (STARNET)	EpiXcan	0.999158	starnet_liv	0.999981
2287	ENSG00000144712	CAND2	0.901516	0.0560844	0.367314	0.0327713	0.0932791	1.00773e-12	4.5561e-12	13	76	15	C1	Liver (STARNET)	EpiXcan	0.999158	starnet_liv	0.999981
2288	ENSG00000013364	MVP	0.901437	0.0396614	0.367356	0.0863402	0.124183	1.29029e-16	7.24075e-16	33	50	39	C1	Liver (STARNET)	EpiXcan	0.999158	starnet_liv	0.999981
2289	ENSG00000146700	SSC4D	-0.900877	-0.0663155	0.367654	0.0186461	0.033336	3.29073e-05	8.75807e-05	19	35	23	C1	Liver (STARNET)	EpiXcan	0.999158	starnet_liv	0.999981
2290	ENSG00000183722	LHFPL6	-0.900782	-0.0857207	0.367704	0.0224367	0.0354536	1.71192e-05	4.69978e-05	28	46	34	C1	Liver (STARNET)	EpiXcan	0.999158	starnet_liv	0.999981
2291	ENSG00000170382	LRRN2	-0.900022	-0.103572	0.368109	0.00844701	0.0448279	1.18334e-06	3.56752e-06	8	57	12	C1	Liver (STARNET)	EpiXcan	0.999158	starnet_liv	0.999981
2292	ENSG00000260565	ERVK13-1	0.899411	0.0232872	0.368434	0.190698	0.551747	1.90101e-103	1.08007e-101	20	37	26	C1	Liver (STARNET)	EpiXcan	0.999158	starnet_liv	0.999981
2293	ENSG00000172009	THOP1	0.898986	0.0349427	0.36866	0.116201	0.1813	9.85441e-25	7.93507e-24	22	37	26	C1	Liver (STARNET)	EpiXcan	0.999158	starnet_liv	0.999981
2294	ENSG00000108448	TRIM16L	-0.898635	-0.0325851	0.368847	0.105182	0.317833	8.29508e-47	1.3641e-45	14	27	19	C1	Liver (STARNET)	EpiXcan	0.999158	starnet_liv	0.999981
2295	ENSG00000024862	CCDC28A	0.898249	0.0385165	0.369053	0.0777084	0.207152	2.46366e-28	2.2887e-27	16	26	18	C1	Liver (STARNET)	EpiXcan	0.999158	starnet_liv	0.999981
2296	ENSG00000135211	TMEM60	-0.897891	-0.0540716	0.369244	0.033658	0.119198	2.46264e-16	1.36461e-15	8	29	12	C1	Liver (STARNET)	EpiXcan	0.999158	starnet_liv	0.999981
2297	ENSG00000144843	ADPRH	0.897709	0.0198573	0.369341	0.139348	0.217238	1.56544e-30	1.56285e-29	25	90	31	C1	Liver (STARNET)	EpiXcan	0.999158	starnet_liv	0.999981
2298	ENSG00000174885	NLRP6	-0.897393	-0.0565572	0.369509	0.0288248	0.0663598	2.54761e-09	9.28813e-09	15	33	18	C1	Liver (STARNET)	EpiXcan	0.999158	starnet_liv	0.999981
2299	ENSG00000103876	FAH	0.896906	0.0366404	0.369769	0.132401	0.240634	9.30523e-34	1.03689e-32	29	57	33	C1	Liver (STARNET)	EpiXcan	0.999158	starnet_liv	0.999981
2300	ENSG00000188130	MAPK12	-0.896787	-0.0656302	0.369833	0.0267719	0.133163	5.82127e-18	3.49171e-17	14	42	16	C1	Liver (STARNET)	EpiXcan	0.999158	starnet_liv	0.999981
2301	ENSG00000013306	SLC25A39	0.896734	0.046693	0.369861	0.0323321	0.0659193	2.63525e-09	9.605e-09	11	32	17	C1	Liver (STARNET)	EpiXcan	0.999158	starnet_liv	0.999981
2302	ENSG00000148965	SAA4	0.896291	0.0347233	0.370097	0.0641791	0.216322	3.36429e-30	3.30634e-29	42	62	48	C1	Liver (STARNET)	EpiXcan	0.999158	starnet_liv	0.999981
2303	ENSG00000242110	AMACR	-0.896063	-0.0460408	0.370219	0.0522116	0.131653	1.02367e-17	6.06326e-17	7	58	9	C1	Liver (STARNET)	EpiXcan	0.999158	starnet_liv	0.999981
2304	ENSG00000108604	SMARCD2	-0.895898	-0.116724	0.370307	0.00848172	0.0703949	8.60378e-10	3.23755e-09	10	19	16	C1	Liver (STARNET)	EpiXcan	0.999158	starnet_liv	0.999981
2305	ENSG00000182853	VMO1	-0.895701	-0.0270815	0.370412	0.178735	0.235149	4.82718e-33	5.24649e-32	44	84	53	C1	Liver (STARNET)	EpiXcan	0.999158	starnet_liv	0.999981
2306	ENSG00000139505	MTMR6	-0.895631	-0.024388	0.37045	0.156816	0.249257	6.23058e-35	7.22879e-34	24	39	27	C1	Liver (STARNET)	EpiXcan	0.999158	starnet_liv	0.999981
2307	ENSG00000198131	ZNF544	0.895278	0.105665	0.370638	0.0142447	0.0207762	0.00106389	0.00243452	17	42	18	C1	Liver (STARNET)	EpiXcan	0.999158	starnet_liv	0.999981
2308	ENSG00000187720	THSD4	-0.895179	-0.0814225	0.370691	0.0321493	0.051585	1.49036e-07	4.82027e-07	17	23	19	C1	Liver (STARNET)	EpiXcan	0.999158	starnet_liv	0.999981
2309	ENSG00000230715	AC018638.2	0.895119	0.0188355	0.370724	0.258036	0.405001	1.82183e-64	4.60256e-63	9	29	14	C1	Liver (STARNET)	EpiXcan	0.999158	starnet_liv	0.999981
2310	ENSG00000131323	TRAF3	-0.895061	-0.0535991	0.370755	0.0297593	0.0198703	0.00137737	0.00312326	19	54	25	C1	Liver (STARNET)	EpiXcan	0.999158	starnet_liv	0.999981
2311	ENSG00000141013	GAS8	-0.893929	-0.0365927	0.37136	0.0869818	0.158815	1.23987e-21	8.79603e-21	6	9	6	C1	Liver (STARNET)	EpiXcan	0.999158	starnet_liv	0.999981
2312	ENSG00000115866	DARS	-0.893728	-0.123964	0.371467	0.00731238	0.0150578	0.00546795	0.0117393	10	14	12	C1	Liver (STARNET)	EpiXcan	0.999158	starnet_liv	0.999981
2313	ENSG00000167601	AXL	0.893598	0.0495035	0.371537	0.0153008	0.0292952	8.31094e-05	0.000212026	20	39	27	C1	Liver (STARNET)	EpiXcan	0.999158	starnet_liv	0.999981
2314	ENSG00000149548	CCDC15	0.893357	0.0523138	0.371666	0.0282561	0.142509	4.65237e-19	2.91748e-18	12	21	15	C1	Liver (STARNET)	EpiXcan	0.999158	starnet_liv	0.999981
2315	ENSG00000184999	SLC22A10	-0.893347	-0.0168643	0.371672	0.33351	0.745789	1.38988e-189	4.48762e-187	12	25	16	C1	Liver (STARNET)	EpiXcan	0.999158	starnet_liv	0.999981
2316	ENSG00000197070	ARRDC1	-0.892701	-0.027734	0.372017	0.0892461	0.118229	8.12982e-16	4.38203e-15	59	83	72	C1	Liver (STARNET)	EpiXcan	0.999158	starnet_liv	0.999981
2317	ENSG00000254844	AP000757.2	-0.892605	-0.0791794	0.372069	0.0234769	0.0436948	1.52702e-06	4.56622e-06	5	8	5	C1	Liver (STARNET)	EpiXcan	0.999158	starnet_liv	0.999981
2318	ENSG00000161542	PRPSAP1	0.891674	0.0944232	0.372568	0.00789672	0.0458157	1.0197e-06	3.08966e-06	14	35	20	C1	Liver (STARNET)	EpiXcan	0.999158	starnet_liv	0.999981
2319	ENSG00000170509	HSD17B13	0.891507	0.0322743	0.372657	0.10464	0.110476	2.50579e-15	1.31394e-14	47	92	51	C1	Liver (STARNET)	EpiXcan	0.999158	starnet_liv	0.999981
2320	ENSG00000079277	MKNK1	-0.890799	-0.0398302	0.373037	0.0669272	0.168894	3.59348e-23	2.72142e-22	16	32	19	C1	Liver (STARNET)	EpiXcan	0.999158	starnet_liv	0.999981
2321	ENSG00000076554	TPD52	0.890638	0.0522391	0.373124	0.0258177	0.0272579	0.000175764	0.000434504	11	19	13	C1	Liver (STARNET)	EpiXcan	0.999158	starnet_liv	0.999981
2322	ENSG00000164344	KLKB1	0.890446	0.0839588	0.373227	0.0164358	0.0320119	4.91981e-05	0.000128535	19	52	23	C1	Liver (STARNET)	EpiXcan	0.999158	starnet_liv	0.999981
2323	ENSG00000179776	CDH5	0.88975	0.178003	0.3736	0.0055118	0.0124635	0.0114514	0.0237831	3	49	3	C1	Liver (STARNET)	EpiXcan	0.999158	starnet_liv	0.999981
2324	ENSG00000169116	PARM1	0.88968	0.0557742	0.373638	0.0310777	0.0407277	3.30716e-06	9.61567e-06	38	56	41	C1	Liver (STARNET)	EpiXcan	0.999158	starnet_liv	0.999981
2325	ENSG00000139117	CPNE8	0.889465	0.0672291	0.373753	0.0341455	0.0481252	5.29325e-07	1.63643e-06	23	38	27	C1	Liver (STARNET)	EpiXcan	0.999158	starnet_liv	0.999981
2326	ENSG00000182986	ZNF320	-0.888501	-0.0290941	0.374271	0.10924	0.183506	1.96164e-25	1.61795e-24	22	109	26	C1	Liver (STARNET)	EpiXcan	0.999158	starnet_liv	0.999981
2327	ENSG00000160446	ZDHHC12	0.888219	0.103941	0.374423	0.00946428	0.0193484	0.00144216	0.00326683	7	20	9	C1	Liver (STARNET)	EpiXcan	0.999158	starnet_liv	0.999981
2328	ENSG00000059769	DNAJC25	-0.887948	-0.0388052	0.374569	0.0652068	0.0842955	1.47265e-11	6.20067e-11	48	98	64	C1	Liver (STARNET)	EpiXcan	0.999158	starnet_liv	0.999981
2329	ENSG00000106153	CHCHD2	0.887609	0.0688098	0.374751	0.0280416	0.0896423	2.33258e-12	1.02826e-11	12	29	15	C1	Liver (STARNET)	EpiXcan	0.999158	starnet_liv	0.999981
2330	ENSG00000241839	PLEKHO2	0.887385	0.056578	0.374872	0.0302909	0.0988284	1.35994e-13	6.45727e-13	7	17	9	C1	Liver (STARNET)	EpiXcan	0.999158	starnet_liv	0.999981
2331	ENSG00000109180	OCIAD1	0.88698	0.259212	0.375089	0.00217053	0.0786084	8.81823e-11	3.54497e-10	4	8	5	C1	Liver (STARNET)	EpiXcan	0.999158	starnet_liv	0.999981
2332	ENSG00000182771	GRID1	-0.886246	-0.0246478	0.375485	0.120837	0.12998	1.66979e-17	9.81561e-17	58	92	74	C1	Liver (STARNET)	EpiXcan	0.999158	starnet_liv	0.999981
2333	ENSG00000080345	RIF1	0.886033	0.0888443	0.3756	0.0146395	0.0620577	1.03899e-08	3.64446e-08	3	17	4	C1	Liver (STARNET)	EpiXcan	0.999158	starnet_liv	0.999981
2334	ENSG00000135926	TMBIM1	0.885541	0.0665459	0.375865	0.0218004	0.0732204	3.68864e-10	1.42612e-09	12	20	14	C1	Liver (STARNET)	EpiXcan	0.999158	starnet_liv	0.999981
2335	ENSG00000155850	SLC26A2	0.885136	0.0874153	0.376083	0.0130988	0.0318755	4.70733e-05	0.0001233	18	28	23	C1	Liver (STARNET)	EpiXcan	0.999158	starnet_liv	0.999981
2336	ENSG00000111850	SMIM8	0.884679	0.0199678	0.37633	0.241116	0.324289	4.71832e-48	8.04911e-47	34	68	37	C1	Liver (STARNET)	EpiXcan	0.999158	starnet_liv	0.999981
2337	ENSG00000079785	DDX1	-0.88465	-0.0825291	0.376346	0.0173908	0.0568865	4.44925e-08	1.49301e-07	15	45	21	C1	Liver (STARNET)	EpiXcan	0.999158	starnet_liv	0.999981
2338	ENSG00000251247	ZNF345	-0.884375	-0.100652	0.376494	0.0204849	0.0155578	0.00474933	0.010253	28	38	32	C1	Liver (STARNET)	EpiXcan	0.999158	starnet_liv	0.999981
2339	ENSG00000182718	ANXA2	0.884323	0.0616094	0.376522	0.0234052	0.0154842	0.00468326	0.0101154	24	48	30	C1	Liver (STARNET)	EpiXcan	0.999158	starnet_liv	0.999981
2340	ENSG00000115274	INO80B	0.883989	0.0639797	0.376702	0.0169556	0.0230827	0.00057037	0.00134208	22	38	25	C1	Liver (STARNET)	EpiXcan	0.999158	starnet_liv	0.999981
2341	ENSG00000085871	MGST2	0.883889	0.0383938	0.376756	0.0516954	0.0486046	4.75534e-07	1.47599e-06	48	67	57	C1	Liver (STARNET)	EpiXcan	0.999158	starnet_liv	0.999981
2342	ENSG00000213626	LBH	-0.883678	-0.0615124	0.37687	0.0276446	0.0549942	6.84463e-08	2.27091e-07	31	53	36	C1	Liver (STARNET)	EpiXcan	0.999158	starnet_liv	0.999981
2343	ENSG00000127418	FGFRL1	0.883623	0.177094	0.3769	0.00278623	0.040647	4.26421e-06	1.23225e-05	1	23	3	C1	Liver (STARNET)	EpiXcan	0.999158	starnet_liv	0.999981
2344	ENSG00000169241	SLC50A1	-0.883172	-0.0740816	0.377143	0.0229583	0.0110831	0.0168935	0.0344003	15	28	21	C1	Liver (STARNET)	EpiXcan	0.999158	starnet_liv	0.999981
2345	ENSG00000131437	KIF3A	-0.882603	-0.0440126	0.377451	0.0607714	0.0950603	6.43379e-13	2.93691e-12	7	15	9	C1	Liver (STARNET)	EpiXcan	0.999158	starnet_liv	0.999981
2346	ENSG00000204580	DDR1	0.882514	0.0185701	0.377499	0.302917	0.405312	4.77979e-64	1.1948e-62	50	89	54	C1	Liver (STARNET)	EpiXcan	0.999158	starnet_liv	0.999981
2347	ENSG00000106853	PTGR1	-0.882498	-0.0188217	0.377508	0.373875	0.64658	4.76137e-139	5.04248e-137	116	320	143	C1	Liver (STARNET)	EpiXcan	0.999158	starnet_liv	0.999981
2348	ENSG00000139433	GLTP	-0.882462	-0.0738622	0.377527	0.0194561	0.0430447	1.72324e-06	5.12521e-06	21	29	24	C1	Liver (STARNET)	EpiXcan	0.999158	starnet_liv	0.999981
2349	ENSG00000100221	JOSD1	-0.88166	-0.0240732	0.377961	0.172911	0.32855	4.54114e-49	7.9518e-48	16	24	19	C1	Liver (STARNET)	EpiXcan	0.999158	starnet_liv	0.999981
2350	ENSG00000219481	NBPF1	0.88157	0.0372526	0.37801	0.104675	0.116244	1.09425e-15	5.84809e-15	82	139	109	C1	Liver (STARNET)	EpiXcan	0.999158	starnet_liv	0.999981
2351	ENSG00000100365	NCF4	-0.88151	-0.0706203	0.378042	0.0223873	0.13537	2.97811e-18	1.80679e-17	22	44	29	C1	Liver (STARNET)	EpiXcan	0.999158	starnet_liv	0.999981
2352	ENSG00000224397	SMIM25	0.880549	0.0726413	0.378562	0.0627898	0.0642555	3.70396e-09	1.33897e-08	32	36	35	C1	Liver (STARNET)	EpiXcan	0.999158	starnet_liv	0.999981
2353	ENSG00000111364	DDX55	-0.879926	-0.0290748	0.378899	0.131564	0.2424	4.91339e-34	5.52621e-33	35	73	46	C1	Liver (STARNET)	EpiXcan	0.999158	starnet_liv	0.999981
2354	ENSG00000118705	RPN2	0.879293	0.0406242	0.379243	0.0469031	0.0190019	0.00179752	0.0040352	51	72	56	C1	Liver (STARNET)	EpiXcan	0.999158	starnet_liv	0.999981
2355	ENSG00000071894	CPSF1	0.878492	0.0212586	0.379677	0.202326	0.649299	6.23338e-144	7.17543e-142	16	53	19	C1	Liver (STARNET)	EpiXcan	0.999158	starnet_liv	0.999981
2356	ENSG00000189056	RELN	0.878269	0.093294	0.379798	0.0152263	0.0268221	0.000205724	0.000504235	22	39	26	C1	Liver (STARNET)	EpiXcan	0.999158	starnet_liv	0.999981
2357	ENSG00000198959	TGM2	-0.877762	-0.0642696	0.380073	0.029031	0.0218625	0.000698553	0.00163065	28	47	28	C1	Liver (STARNET)	EpiXcan	0.999158	starnet_liv	0.999981
2358	ENSG00000165424	ZCCHC24	-0.877752	-0.0417745	0.380078	0.0557866	0.16523	3.26994e-22	2.3863e-21	6	17	8	C1	Liver (STARNET)	EpiXcan	0.999158	starnet_liv	0.999981
2359	ENSG00000100994	PYGB	0.8772	0.0249504	0.380378	0.19677	0.261798	2.10534e-37	2.65433e-36	37	56	45	C1	Liver (STARNET)	EpiXcan	0.999158	starnet_liv	0.999981
2360	ENSG00000162576	MXRA8	0.876705	0.0705582	0.380647	0.0142785	0.0445171	1.3617e-06	4.0885e-06	10	16	11	C1	Liver (STARNET)	EpiXcan	0.999158	starnet_liv	0.999981
2361	ENSG00000261012	AC115619.1	-0.87626	-0.132262	0.380889	0.00545039	0.0173537	0.00278199	0.00614108	9	20	13	C1	Liver (STARNET)	EpiXcan	0.999158	starnet_liv	0.999981
2362	ENSG00000083097	DOPEY1	0.875655	0.021965	0.381218	0.218716	0.382041	2.16521e-59	4.83357e-58	28	53	31	C1	Liver (STARNET)	EpiXcan	0.999158	starnet_liv	0.999981
2363	ENSG00000104872	PIH1D1	-0.875221	-0.0528021	0.381454	0.0395054	0.0584414	1.8068e-08	6.22228e-08	16	62	17	C1	Liver (STARNET)	EpiXcan	0.999158	starnet_liv	0.999981
2364	ENSG00000164904	ALDH7A1	-0.874753	-0.0420825	0.381708	0.0911258	0.195608	3.2779e-27	2.92405e-26	41	86	48	C1	Liver (STARNET)	EpiXcan	0.999158	starnet_liv	0.999981
2365	ENSG00000184619	KRBA2	-0.874387	-0.109839	0.381908	0.00703908	0.0256246	0.000269556	0.00065307	2	3	2	C1	Liver (STARNET)	EpiXcan	0.999158	starnet_liv	0.999981
2366	ENSG00000228146	CASP16P	0.874108	0.0309318	0.382059	0.0996884	0.134888	4.4866e-18	2.69971e-17	41	75	55	C1	Liver (STARNET)	EpiXcan	0.999158	starnet_liv	0.999981
2367	ENSG00000140968	IRF8	0.873973	0.0509962	0.382133	0.0534427	0.101057	1.13183e-13	5.40129e-13	21	44	40	C1	Liver (STARNET)	EpiXcan	0.999158	starnet_liv	0.999981
2368	ENSG00000197150	ABCB8	0.873855	0.0465766	0.382197	0.0444451	0.0928917	1.03012e-12	4.65574e-12	17	32	21	C1	Liver (STARNET)	EpiXcan	0.999158	starnet_liv	0.999981
2369	ENSG00000172478	C2orf54	-0.873809	-0.01309	0.382222	0.567792	0.705099	2.19303e-165	4.08893e-163	21	32	25	C1	Liver (STARNET)	EpiXcan	0.999158	starnet_liv	0.999981
2370	ENSG00000168813	ZNF507	0.873507	0.181576	0.382387	0.00344147	0.0238842	0.000447719	0.00106312	3	10	4	C1	Liver (STARNET)	EpiXcan	0.999158	starnet_liv	0.999981
2371	ENSG00000186522	SEPT10	-0.873171	-0.0287286	0.38257	0.140426	0.217118	6.50009e-30	6.33639e-29	49	107	60	C1	Liver (STARNET)	EpiXcan	0.999158	starnet_liv	0.999981
2372	ENSG00000117533	VAMP4	-0.873142	-0.0368817	0.382586	0.063046	0.128979	3.32671e-17	1.92142e-16	5	25	5	C1	Liver (STARNET)	EpiXcan	0.999158	starnet_liv	0.999981
2373	ENSG00000106546	AHR	-0.872951	-0.0944107	0.38269	0.00908968	0.0269634	0.000183459	0.000452427	17	67	28	C1	Liver (STARNET)	EpiXcan	0.999158	starnet_liv	0.999981
2374	ENSG00000256073	URB1-AS1	-0.872766	-0.0367725	0.382791	0.0454347	0.100984	8.47831e-14	4.07538e-13	5	51	5	C1	Liver (STARNET)	EpiXcan	0.999158	starnet_liv	0.999981
2375	ENSG00000164167	LSM6	-0.872555	-0.0799324	0.382906	0.0231417	0.0446792	1.34428e-06	4.03896e-06	26	40	31	C1	Liver (STARNET)	EpiXcan	0.999158	starnet_liv	0.999981
2376	ENSG00000203880	PCMTD2	0.872507	0.0164505	0.382932	0.409633	0.526462	1.72873e-95	8.38277e-94	20	37	25	C1	Liver (STARNET)	EpiXcan	0.999158	starnet_liv	0.999981
2377	ENSG00000133065	SLC41A1	-0.871822	-0.0251525	0.383305	0.170426	0.204849	1.8913e-28	1.76441e-27	29	52	40	C1	Liver (STARNET)	EpiXcan	0.999158	starnet_liv	0.999981
2378	ENSG00000259207	ITGB3	0.871643	0.0276451	0.383403	0.129357	0.218385	1.24087e-30	1.2435e-29	29	63	37	C1	Liver (STARNET)	EpiXcan	0.999158	starnet_liv	0.999981
2379	ENSG00000163138	PACRGL	-0.871435	-0.0480091	0.383517	0.0680202	0.0907387	1.86668e-12	8.28118e-12	31	45	41	C1	Liver (STARNET)	EpiXcan	0.999158	starnet_liv	0.999981
2380	ENSG00000130414	NDUFA10	0.870646	0.0141773	0.383947	0.358543	0.512393	6.07832e-94	2.85336e-92	46	60	52	C1	Liver (STARNET)	EpiXcan	0.999158	starnet_liv	0.999981
2381	ENSG00000170860	LSM3	-0.870503	-0.233568	0.384026	0.0022264	0.0111817	0.016396	0.0334335	2	20	3	C1	Liver (STARNET)	EpiXcan	0.999158	starnet_liv	0.999981
2382	ENSG00000100033	PRODH	-0.869972	-0.0486443	0.384316	0.044419	0.0606058	1.04544e-08	3.66513e-08	15	35	19	C1	Liver (STARNET)	EpiXcan	0.999158	starnet_liv	0.999981
2383	ENSG00000089335	ZNF302	-0.869364	-0.030593	0.384648	0.0914529	0.260672	6.40028e-37	7.95558e-36	15	40	18	C1	Liver (STARNET)	EpiXcan	0.999158	starnet_liv	0.999981
2384	ENSG00000130312	MRPL34	-0.86869	-0.0279703	0.385017	0.163525	0.240844	9.64949e-34	1.07345e-32	16	39	18	C1	Liver (STARNET)	EpiXcan	0.999158	starnet_liv	0.999981
2385	ENSG00000254827	SLC22A18AS	0.86865	0.189927	0.385038	0.00401691	0.289034	1.46834e-41	2.06347e-40	4	8	6	C1	Liver (STARNET)	EpiXcan	0.999158	starnet_liv	0.999981
2386	ENSG00000164823	OSGIN2	0.867673	0.0243353	0.385573	0.189696	0.322345	7.95894e-48	1.34217e-46	15	20	16	C1	Liver (STARNET)	EpiXcan	0.999158	starnet_liv	0.999981
2387	ENSG00000253313	C1orf210	-0.86765	-0.061795	0.385586	0.015251	0.0292185	9.55914e-05	0.000242236	8	26	11	C1	Liver (STARNET)	EpiXcan	0.999158	starnet_liv	0.999981
2388	ENSG00000111445	RFC5	-0.867612	-0.0299571	0.385607	0.0710616	0.0371196	7.34791e-06	2.08023e-05	48	66	53	C1	Liver (STARNET)	EpiXcan	0.999158	starnet_liv	0.999981
2389	ENSG00000178852	EFCAB13	-0.867283	-0.0171218	0.385787	0.364392	0.493551	6.44739e-86	2.63428e-84	50	75	58	C1	Liver (STARNET)	EpiXcan	0.999158	starnet_liv	0.999981
2390	ENSG00000188157	AGRN	0.86693	0.0301479	0.38598	0.0913739	0.187432	1.17808e-25	9.82699e-25	11	17	15	C1	Liver (STARNET)	EpiXcan	0.999158	starnet_liv	0.999981
2391	ENSG00000047410	TPR	0.866774	0.0617303	0.386066	0.020675	0.0103907	0.0209564	0.0422834	29	42	34	C1	Liver (STARNET)	EpiXcan	0.999158	starnet_liv	0.999981
2392	ENSG00000086827	ZW10	-0.866255	-0.0563335	0.38635	0.0362145	0.0481567	4.69914e-07	1.45924e-06	16	26	20	C1	Liver (STARNET)	EpiXcan	0.999158	starnet_liv	0.999981
2393	ENSG00000104825	NFKBIB	0.865958	0.0166977	0.386513	0.324425	0.435821	4.30175e-71	1.27397e-69	17	34	21	C1	Liver (STARNET)	EpiXcan	0.999158	starnet_liv	0.999981
2394	ENSG00000186716	BCR	-0.865176	-0.0323408	0.386942	0.103594	0.160764	8.71949e-22	6.23939e-21	48	73	61	C1	Liver (STARNET)	EpiXcan	0.999158	starnet_liv	0.999981
2395	ENSG00000153487	ING1	-0.865159	-0.13119	0.386952	0.00663791	0.0247843	0.000342796	0.000822985	5	28	5	C1	Liver (STARNET)	EpiXcan	0.999158	starnet_liv	0.999981
2396	ENSG00000137154	RPS6	0.864609	0.109015	0.387253	0.00968276	0.0172624	0.00255754	0.0056645	6	22	12	C1	Liver (STARNET)	EpiXcan	0.999158	starnet_liv	0.999981
2397	ENSG00000198771	RCSD1	-0.864463	-0.0662192	0.387334	0.0250638	0.0125815	0.0102767	0.0214715	46	62	50	C1	Liver (STARNET)	EpiXcan	0.999158	starnet_liv	0.999981
2398	ENSG00000181856	SLC2A4	-0.863736	-0.0336183	0.387733	0.111984	0.257526	3.30876e-36	4.02586e-35	10	36	16	C1	Liver (STARNET)	EpiXcan	0.999158	starnet_liv	0.999981
2399	ENSG00000214960	ISPD	0.863488	0.0269284	0.387869	0.180752	0.21912	9.3563e-31	9.41892e-30	53	77	65	C1	Liver (STARNET)	EpiXcan	0.999158	starnet_liv	0.999981
2400	ENSG00000009844	VTA1	-0.863323	-0.0502147	0.38796	0.0455122	0.0226035	0.00066331	0.00155249	39	48	45	C1	Liver (STARNET)	EpiXcan	0.999158	starnet_liv	0.999981
2401	ENSG00000170852	KBTBD2	-0.863304	-0.0855109	0.38797	0.0116302	0.115935	1.27242e-15	6.79481e-15	2	9	4	C1	Liver (STARNET)	EpiXcan	0.999158	starnet_liv	0.999981
2402	ENSG00000198825	INPP5F	0.863233	0.102771	0.388009	0.0114485	0.0212956	0.000901453	0.00207972	10	33	11	C1	Liver (STARNET)	EpiXcan	0.999158	starnet_liv	0.999981
2403	ENSG00000272752	STAG3L5P-PVRIG2P-PILRB	0.86281	0.0199897	0.388242	0.25202	0.431896	6.96539e-73	2.14937e-71	13	31	17	C1	Liver (STARNET)	EpiXcan	0.999158	starnet_liv	0.999981
2404	ENSG00000171790	SLFNL1	0.862606	0.082904	0.388354	0.0178111	0.0416599	2.51465e-06	7.37623e-06	11	19	11	C1	Liver (STARNET)	EpiXcan	0.999158	starnet_liv	0.999981
2405	ENSG00000182154	MRPL41	-0.86243	-0.048906	0.388451	0.0459733	0.146954	3.26263e-20	2.17367e-19	21	75	27	C1	Liver (STARNET)	EpiXcan	0.999158	starnet_liv	0.999981
2406	ENSG00000081853	PCDHGA2	0.862391	0.0851052	0.388472	0.0132862	0.025165	0.000256519	0.000622625	13	21	16	C1	Liver (STARNET)	EpiXcan	0.999158	starnet_liv	0.999981
2407	ENSG00000092758	COL9A3	0.862196	0.030284	0.38858	0.105748	0.434126	2.08542e-71	6.21775e-70	56	160	74	C1	Liver (STARNET)	EpiXcan	0.999158	starnet_liv	0.999981
2408	ENSG00000068745	IP6K2	-0.862139	-0.0163856	0.388611	0.187943	0.210756	7.20427e-30	7.01767e-29	22	54	26	C1	Liver (STARNET)	EpiXcan	0.999158	starnet_liv	0.999981
2409	ENSG00000140941	MAP1LC3B	0.861188	0.102588	0.389134	0.0105463	0.0437325	1.67296e-06	4.98012e-06	2	5	2	C1	Liver (STARNET)	EpiXcan	0.999158	starnet_liv	0.999981
2410	ENSG00000176915	ANKLE2	0.861082	0.035336	0.389193	0.0763726	0.124113	4.32805e-17	2.48352e-16	18	35	23	C1	Liver (STARNET)	EpiXcan	0.999158	starnet_liv	0.999981
2411	ENSG00000123243	ITIH5	-0.861081	-0.0427385	0.389193	0.0148671	0.0266387	0.000190521	0.000469231	33	58	45	C1	Liver (STARNET)	EpiXcan	0.999158	starnet_liv	0.999981
2412	ENSG00000196826	AC008758.1	0.860959	0.0625643	0.389261	0.0275997	0.0701625	1.14346e-09	4.2688e-09	10	31	12	C1	Liver (STARNET)	EpiXcan	0.999158	starnet_liv	0.999981
2413	ENSG00000100084	HIRA	-0.86077	-0.162208	0.389365	0.00404286	0.0121648	0.0126732	0.0261809	10	16	11	C1	Liver (STARNET)	EpiXcan	0.999158	starnet_liv	0.999981
2414	ENSG00000163581	SLC2A2	-0.860163	-0.0629499	0.389699	0.0216191	0.0500886	3.05111e-07	9.64205e-07	19	27	24	C1	Liver (STARNET)	EpiXcan	0.999158	starnet_liv	0.999981
2415	ENSG00000273142	AC073335.2	-0.860126	-0.0303962	0.38972	0.119629	0.177894	4.64597e-24	3.66747e-23	23	42	28	C1	Liver (STARNET)	EpiXcan	0.999158	starnet_liv	0.999981
2416	ENSG00000198945	L3MBTL3	-0.859846	-0.0282152	0.389874	0.122047	0.222416	8.47233e-31	8.54202e-30	36	47	41	C1	Liver (STARNET)	EpiXcan	0.999158	starnet_liv	0.999981
2417	ENSG00000186652	PRG2	-0.859752	-0.0341282	0.389926	0.0864848	0.148966	5.51829e-20	3.62177e-19	9	29	9	C1	Liver (STARNET)	EpiXcan	0.999158	starnet_liv	0.999981
2418	ENSG00000134184	GSTM1	-0.859612	-0.0189824	0.390003	0.367528	0.574781	1.58664e-110	1.0296e-108	92	213	108	C1	Liver (STARNET)	EpiXcan	0.999158	starnet_liv	0.999981
2419	ENSG00000117525	F3	0.858775	0.0577382	0.390465	0.0381155	0.0533411	1.20505e-07	3.91568e-07	23	32	26	C1	Liver (STARNET)	EpiXcan	0.999158	starnet_liv	0.999981
2420	ENSG00000154269	ENPP3	-0.858464	-0.0440336	0.390636	0.0398638	0.113551	1.54089e-15	8.17895e-15	7	9	7	C1	Liver (STARNET)	EpiXcan	0.999158	starnet_liv	0.999981
2421	ENSG00000186104	CYP2R1	-0.858222	-0.0226951	0.39077	0.0724332	0.0743209	2.37816e-10	9.29497e-10	62	88	72	C1	Liver (STARNET)	EpiXcan	0.999158	starnet_liv	0.999981
2422	ENSG00000005249	PRKAR2B	-0.858087	-0.0838306	0.390844	0.00974804	0.0114131	0.0159212	0.0325055	11	25	12	C1	Liver (STARNET)	EpiXcan	0.999158	starnet_liv	0.999981
2423	ENSG00000120860	WASHC3	-0.857884	-0.0290671	0.390957	0.11154	0.159682	1.07941e-21	7.68236e-21	16	25	18	C1	Liver (STARNET)	EpiXcan	0.999158	starnet_liv	0.999981
2424	ENSG00000081051	AFP	0.85765	0.0176272	0.391086	0.281494	0.757301	3.39832e-198	1.40584e-195	24	37	29	C1	Liver (STARNET)	EpiXcan	0.999158	starnet_liv	0.999981
2425	ENSG00000163389	POGLUT1	-0.857043	-0.0167904	0.391421	0.35161	0.465607	3.64882e-78	1.27786e-76	29	31	31	C1	Liver (STARNET)	EpiXcan	0.999158	starnet_liv	0.999981
2426	ENSG00000115446	UNC50	-0.856552	-0.0742482	0.391693	0.0154842	0.063231	6.58674e-09	2.34396e-08	10	31	13	C1	Liver (STARNET)	EpiXcan	0.999158	starnet_liv	0.999981
2427	ENSG00000124608	AARS2	0.855788	0.0968685	0.392115	0.0097307	0.0264289	0.000199673	0.000490676	5	17	7	C1	Liver (STARNET)	EpiXcan	0.999158	starnet_liv	0.999981
2428	ENSG00000270820	AC016727.1	0.855663	0.0984788	0.392184	0.0169381	0.0317519	5.1277e-05	0.000133649	17	31	22	C1	Liver (STARNET)	EpiXcan	0.999158	starnet_liv	0.999981
2429	ENSG00000165006	UBAP1	-0.855491	-0.163795	0.392279	0.00362042	0.0167693	0.00328748	0.00720523	11	17	13	C1	Liver (STARNET)	EpiXcan	0.999158	starnet_liv	0.999981
2430	ENSG00000151806	GUF1	0.854992	0.0265436	0.392556	0.123856	0.20903	7.93752e-29	7.49479e-28	12	15	12	C1	Liver (STARNET)	EpiXcan	0.999158	starnet_liv	0.999981
2431	ENSG00000233006	MIR3936HG	0.854946	0.0517141	0.392581	0.0336334	0.0488543	4.29933e-07	1.34043e-06	17	26	17	C1	Liver (STARNET)	EpiXcan	0.999158	starnet_liv	0.999981
2432	ENSG00000120440	TTLL2	0.854785	0.0216561	0.39267	0.116162	0.142336	3.81302e-19	2.40365e-18	53	93	59	C1	Liver (STARNET)	EpiXcan	0.999158	starnet_liv	0.999981
2433	ENSG00000147894	C9orf72	-0.854756	-0.0400784	0.392686	0.0853975	0.148613	1.47624e-20	1.00269e-19	25	60	27	C1	Liver (STARNET)	EpiXcan	0.999158	starnet_liv	0.999981
2434	ENSG00000241015	TPM3P9	-0.854511	-0.0263129	0.392822	0.11544	0.299988	4.46697e-44	6.73505e-43	41	62	47	C1	Liver (STARNET)	EpiXcan	0.999158	starnet_liv	0.999981
2435	ENSG00000162458	FBLIM1	-0.854448	-0.0450976	0.392857	0.0403205	0.0910076	2.03128e-12	8.98733e-12	24	41	32	C1	Liver (STARNET)	EpiXcan	0.999158	starnet_liv	0.999981
2436	ENSG00000156510	HKDC1	0.854432	0.0276627	0.392866	0.11798	0.355622	1.12538e-54	2.25383e-53	14	21	15	C1	Liver (STARNET)	EpiXcan	0.999158	starnet_liv	0.999981
2437	ENSG00000158669	GPAT4	0.854207	0.0323407	0.392991	0.0790959	0.15553	4.94456e-21	3.42882e-20	20	29	23	C1	Liver (STARNET)	EpiXcan	0.999158	starnet_liv	0.999981
2438	ENSG00000139865	TTC6	-0.85419	-0.0511706	0.393	0.0286738	0.0579617	2.47688e-08	8.4377e-08	72	130	85	C1	Liver (STARNET)	EpiXcan	0.999158	starnet_liv	0.999981
2439	ENSG00000164318	EGFLAM	-0.85411	-0.0472466	0.393044	0.0295783	0.0648349	4.35447e-09	1.566e-08	32	64	34	C1	Liver (STARNET)	EpiXcan	0.999158	starnet_liv	0.999981
2440	ENSG00000165269	AQP7	0.85358	0.0884334	0.393338	0.0282467	0.0329537	3.66672e-05	9.71384e-05	36	61	44	C1	Liver (STARNET)	EpiXcan	0.999158	starnet_liv	0.999981
2441	ENSG00000125505	MBOAT7	0.852978	0.0856253	0.393672	0.0164639	0.286297	1.43367e-41	2.01689e-40	7	20	10	C1	Liver (STARNET)	EpiXcan	0.999158	starnet_liv	0.999981
2442	ENSG00000056558	TRAF1	0.852927	0.0299878	0.3937	0.105726	0.147875	7.99701e-20	5.20986e-19	54	86	65	C1	Liver (STARNET)	EpiXcan	0.999158	starnet_liv	0.999981
2443	ENSG00000126091	ST3GAL3	0.852583	0.0682131	0.39389	0.0335154	0.0438331	1.76602e-06	5.25007e-06	31	55	34	C1	Liver (STARNET)	EpiXcan	0.999158	starnet_liv	0.999981
2444	ENSG00000121552	CSTA	0.85239	0.0259422	0.393998	0.130839	0.201971	8.47182e-28	7.7132e-27	37	73	48	C1	Liver (STARNET)	EpiXcan	0.999158	starnet_liv	0.999981
2445	ENSG00000175115	PACS1	0.852253	0.112072	0.394074	0.0112522	0.0229158	0.000580222	0.0013643	9	14	10	C1	Liver (STARNET)	EpiXcan	0.999158	starnet_liv	0.999981
2446	ENSG00000271576	AL359504.2	-0.851909	-0.0358159	0.394265	0.0690265	0.0958895	4.71394e-13	2.16677e-12	24	26	25	C1	Liver (STARNET)	EpiXcan	0.999158	starnet_liv	0.999981
2447	ENSG00000204186	ZDBF2	-0.851865	-0.0482187	0.394289	0.0466333	0.139227	6.70648e-19	4.17987e-18	23	37	28	C1	Liver (STARNET)	EpiXcan	0.999158	starnet_liv	0.999981
2448	ENSG00000108509	CAMTA2	-0.851466	-0.0795455	0.394511	0.0229351	0.016644	0.00341518	0.00747153	22	44	26	C1	Liver (STARNET)	EpiXcan	0.999158	starnet_liv	0.999981
2449	ENSG00000250056	LINC01018	0.851364	0.0273919	0.394567	0.103013	0.131614	8.59328e-18	5.10353e-17	34	50	35	C1	Liver (STARNET)	EpiXcan	0.999158	starnet_liv	0.999981
2450	ENSG00000146521	LINC01558	0.851253	0.0352742	0.394629	0.0701362	0.0265214	0.000156604	0.000389174	59	187	70	C1	Liver (STARNET)	EpiXcan	0.999158	starnet_liv	0.999981
2451	ENSG00000052749	RRP12	0.851027	0.0451016	0.394754	0.0337892	0.0700197	8.17483e-10	3.08051e-09	12	42	14	C1	Liver (STARNET)	EpiXcan	0.999158	starnet_liv	0.999981
2452	ENSG00000146556	WASH2P	0.850945	0.188292	0.3948	0.00267073	0.0147883	0.00591792	0.0126704	1	15	3	C1	Liver (STARNET)	EpiXcan	0.999158	starnet_liv	0.999981
2453	ENSG00000074201	CLNS1A	0.850855	0.167439	0.39485	0.00748022	0.0203923	0.00117479	0.00267997	10	17	11	C1	Liver (STARNET)	EpiXcan	0.999158	starnet_liv	0.999981
2454	ENSG00000160953	MUM1	-0.850571	-0.041372	0.395008	0.0590805	0.107618	1.49821e-14	7.5412e-14	11	31	16	C1	Liver (STARNET)	EpiXcan	0.999158	starnet_liv	0.999981
2455	ENSG00000183044	ABAT	0.8505	0.0599162	0.395047	0.022364	0.0584259	2.71427e-08	9.22504e-08	4	13	6	C1	Liver (STARNET)	EpiXcan	0.999158	starnet_liv	0.999981
2456	ENSG00000130956	HABP4	0.850381	0.0665177	0.395113	0.031641	0.0222766	0.000714882	0.00166672	31	66	36	C1	Liver (STARNET)	EpiXcan	0.999158	starnet_liv	0.999981
2457	ENSG00000215012	RTL10	-0.849959	-0.0301728	0.395348	0.0970071	0.138883	1.03302e-18	6.39024e-18	33	57	40	C1	Liver (STARNET)	EpiXcan	0.999158	starnet_liv	0.999981
2458	ENSG00000154358	OBSCN	-0.849689	-0.235164	0.395498	0.00237475	0.0183198	0.00211435	0.00471525	5	8	8	C1	Liver (STARNET)	EpiXcan	0.999158	starnet_liv	0.999981
2459	ENSG00000136160	EDNRB	-0.849658	-0.0802305	0.395515	0.00519287	0.0229285	0.000600895	0.0014114	11	19	15	C1	Liver (STARNET)	EpiXcan	0.999158	starnet_liv	0.999981
2460	ENSG00000148143	ZNF462	0.849363	0.0620224	0.39568	0.0225174	0.0497871	2.37255e-07	7.55177e-07	12	17	13	C1	Liver (STARNET)	EpiXcan	0.999158	starnet_liv	0.999981
2461	ENSG00000163918	RFC4	-0.848782	-0.0443119	0.396003	0.0470714	0.0418807	3.02821e-06	8.84347e-06	26	45	32	C1	Liver (STARNET)	EpiXcan	0.999158	starnet_liv	0.999981
2462	ENSG00000171723	GPHN	-0.848157	-0.0476781	0.396351	0.0667691	0.0723263	5.53267e-10	2.11192e-09	33	59	39	C1	Liver (STARNET)	EpiXcan	0.999158	starnet_liv	0.999981
2463	ENSG00000125430	HS3ST3B1	0.847919	0.0375661	0.396483	0.0542756	0.163334	4.5525e-22	3.29142e-21	25	50	31	C1	Liver (STARNET)	EpiXcan	0.999158	starnet_liv	0.999981
2464	ENSG00000115129	TP53I3	-0.847889	-0.0247401	0.3965	0.172687	0.272758	5.54285e-40	7.47974e-39	15	18	15	C1	Liver (STARNET)	EpiXcan	0.999158	starnet_liv	0.999981
2465	ENSG00000214253	FIS1	-0.847753	-0.0282265	0.396575	0.0666447	0.151653	2.5466e-20	1.70866e-19	11	60	13	C1	Liver (STARNET)	EpiXcan	0.999158	starnet_liv	0.999981
2466	ENSG00000230583	GTF2IRD1P1	-0.84769	-0.0834985	0.39661	0.0226044	0.0545166	8.41171e-08	2.77276e-07	20	39	25	C1	Liver (STARNET)	EpiXcan	0.999158	starnet_liv	0.999981
2467	ENSG00000108654	DDX5	-0.847521	-0.092798	0.396705	0.0120057	0.039567	4.93865e-06	1.4191e-05	2	3	2	C1	Liver (STARNET)	EpiXcan	0.999158	starnet_liv	0.999981
2468	ENSG00000196547	MAN2A2	-0.847427	-0.0504274	0.396757	0.0500106	0.0673048	2.03681e-09	7.47733e-09	33	81	37	C1	Liver (STARNET)	EpiXcan	0.999158	starnet_liv	0.999981
2469	ENSG00000158604	TMED4	0.847248	0.0277057	0.396857	0.143866	0.33349	1.73097e-49	3.08821e-48	43	73	56	C1	Liver (STARNET)	EpiXcan	0.999158	starnet_liv	0.999981
2470	ENSG00000131507	NDFIP1	0.847153	0.0225916	0.39691	0.194459	0.439923	7.69e-73	2.36745e-71	33	69	38	C1	Liver (STARNET)	EpiXcan	0.999158	starnet_liv	0.999981
2471	ENSG00000100296	THOC5	0.846181	0.0804397	0.397452	0.0132196	0.0206428	0.000931922	0.00214702	13	29	14	C1	Liver (STARNET)	EpiXcan	0.999158	starnet_liv	0.999981
2472	ENSG00000108474	PIGL	0.845954	0.0431285	0.397579	0.0567508	0.0698522	6.96741e-10	2.63873e-09	37	66	40	C1	Liver (STARNET)	EpiXcan	0.999158	starnet_liv	0.999981
2473	ENSG00000171135	JAGN1	-0.845661	-0.0756781	0.397742	0.0182133	0.0158575	0.00446165	0.00966033	24	42	27	C1	Liver (STARNET)	EpiXcan	0.999158	starnet_liv	0.999981
2474	ENSG00000121716	PILRB	0.84552	0.0155441	0.39782	0.410762	0.624534	2.27489e-133	2.16654e-131	25	43	28	C1	Liver (STARNET)	EpiXcan	0.999158	starnet_liv	0.999981
2475	ENSG00000110906	KCTD10	-0.84434	-0.0383589	0.398479	0.0465968	0.0953841	5.74119e-13	2.628e-12	19	51	23	C1	Liver (STARNET)	EpiXcan	0.999158	starnet_liv	0.999981
2476	ENSG00000085514	PILRA	0.844233	0.0169971	0.398539	0.333882	0.522115	8.85016e-95	4.24487e-93	17	54	21	C1	Liver (STARNET)	EpiXcan	0.999158	starnet_liv	0.999981
2477	ENSG00000138135	CH25H	-0.843759	-0.0526673	0.398804	0.0464252	0.0845651	1.15268e-11	4.87824e-11	35	65	40	C1	Liver (STARNET)	EpiXcan	0.999158	starnet_liv	0.999981
2478	ENSG00000239713	APOBEC3G	-0.843752	-0.0273263	0.398808	0.130654	0.213905	1.11674e-29	1.07987e-28	27	78	36	C1	Liver (STARNET)	EpiXcan	0.999158	starnet_liv	0.999981
2479	ENSG00000120341	SEC16B	-0.843618	-0.0198215	0.398883	0.263971	0.374088	1.81304e-58	3.94755e-57	38	69	46	C1	Liver (STARNET)	EpiXcan	0.999158	starnet_liv	0.999981
2480	ENSG00000150433	TMEM218	-0.843441	-0.0470896	0.398982	0.0377309	0.093192	1.38531e-12	6.1955e-12	9	20	11	C1	Liver (STARNET)	EpiXcan	0.999158	starnet_liv	0.999981
2481	ENSG00000264016	AC015908.3	-0.843352	-0.0339367	0.399032	0.102207	0.203642	5.69229e-28	5.22542e-27	39	52	44	C1	Liver (STARNET)	EpiXcan	0.999158	starnet_liv	0.999981
2482	ENSG00000182179	UBA7	-0.843239	-0.0572259	0.399095	0.0209	0.0284776	0.000116748	0.00029394	23	50	34	C1	Liver (STARNET)	EpiXcan	0.999158	starnet_liv	0.999981
2483	ENSG00000008282	SYPL1	-0.843197	-0.0675354	0.399118	0.015116	0.0336365	2.87639e-05	7.71272e-05	19	42	24	C1	Liver (STARNET)	EpiXcan	0.999158	starnet_liv	0.999981
2484	ENSG00000104320	NBN	0.843114	0.0818023	0.399165	0.0152494	0.0123375	0.0120816	0.0250018	23	28	27	C1	Liver (STARNET)	EpiXcan	0.999158	starnet_liv	0.999981
2485	ENSG00000072422	RHOBTB1	-0.843033	-0.0464207	0.39921	0.0723525	0.0921412	1.42733e-12	6.37912e-12	36	66	41	C1	Liver (STARNET)	EpiXcan	0.999158	starnet_liv	0.999981
2486	ENSG00000174640	SLCO2A1	-0.842838	-0.0329456	0.399319	0.121637	0.21766	3.14865e-30	3.09671e-29	57	81	66	C1	Liver (STARNET)	EpiXcan	0.999158	starnet_liv	0.999981
2487	ENSG00000183628	DGCR6	-0.842716	-0.0552923	0.399388	0.0341142	0.0441363	1.47948e-06	4.43207e-06	24	70	34	C1	Liver (STARNET)	EpiXcan	0.999158	starnet_liv	0.999981
2488	ENSG00000164398	ACSL6	0.842604	0.0393943	0.39945	0.103299	0.171354	4.15999e-23	3.14327e-22	12	57	18	C1	Liver (STARNET)	EpiXcan	0.999158	starnet_liv	0.999981
2489	ENSG00000077147	TM9SF3	-0.842443	-0.223777	0.39954	0.00438418	0.0201336	0.00125506	0.00285668	7	37	8	C1	Liver (STARNET)	EpiXcan	0.999158	starnet_liv	0.999981
2490	ENSG00000185332	TMEM105	0.842324	0.0176996	0.399607	0.188339	0.53764	1.07995e-98	5.65077e-97	24	45	33	C1	Liver (STARNET)	EpiXcan	0.999158	starnet_liv	0.999981
2491	ENSG00000247400	DNAJC3-AS1	-0.841921	-0.0364676	0.399832	0.0905083	0.193297	1.59222e-26	1.37944e-25	36	63	45	C1	Liver (STARNET)	EpiXcan	0.999158	starnet_liv	0.999981
2492	ENSG00000054148	PHPT1	0.841638	0.12122	0.399991	0.00580431	0.0149627	0.00565085	0.0121222	7	13	8	C1	Liver (STARNET)	EpiXcan	0.999158	starnet_liv	0.999981
2493	ENSG00000149485	FADS1	-0.841502	-0.0234084	0.400067	0.224293	0.306084	1.35961e-44	2.08317e-43	28	34	28	C1	Liver (STARNET)	EpiXcan	0.999158	starnet_liv	0.999981
2494	ENSG00000140943	MBTPS1	-0.840971	-0.0585138	0.400364	0.0179931	0.0328269	3.6001e-05	9.54691e-05	25	40	34	C1	Liver (STARNET)	EpiXcan	0.999158	starnet_liv	0.999981
2495	ENSG00000196975	ANXA4	0.840511	0.057488	0.400622	0.0250267	0.0551456	7.64627e-08	2.52738e-07	12	25	14	C1	Liver (STARNET)	EpiXcan	0.999158	starnet_liv	0.999981
2496	ENSG00000135407	AVIL	-0.840451	-0.11027	0.400655	0.00790225	0.0149139	0.00585865	0.0125537	9	16	12	C1	Liver (STARNET)	EpiXcan	0.999158	starnet_liv	0.999981
2497	ENSG00000128989	ARPP19	-0.840449	-0.0887746	0.400657	0.014006	0.0815281	2.61669e-11	1.08589e-10	17	29	22	C1	Liver (STARNET)	EpiXcan	0.999158	starnet_liv	0.999981
2498	ENSG00000070413	DGCR2	0.84043	0.0510346	0.400668	0.0306533	0.0462112	8.95971e-07	2.72789e-06	18	47	23	C1	Liver (STARNET)	EpiXcan	0.999158	starnet_liv	0.999981
2499	ENSG00000167034	NKX3-1	0.840429	0.0272863	0.400668	0.130419	0.313624	5.36255e-46	8.56326e-45	11	20	15	C1	Liver (STARNET)	EpiXcan	0.999158	starnet_liv	0.999981
2500	ENSG00000129197	RPAIN	0.840147	0.0531188	0.400826	0.0199253	0.0358848	1.48419e-05	4.0984e-05	17	23	21	C1	Liver (STARNET)	EpiXcan	0.999158	starnet_liv	0.999981
2501	ENSG00000121895	TMEM156	-0.840141	-0.0556385	0.400829	0.0220607	0.147892	7.63562e-20	4.97933e-19	10	50	11	C1	Liver (STARNET)	EpiXcan	0.999158	starnet_liv	0.999981
2502	ENSG00000117152	RGS4	-0.839927	-0.0602575	0.400949	0.00799114	0.0178596	0.00256431	0.00567855	20	37	31	C1	Liver (STARNET)	EpiXcan	0.999158	starnet_liv	0.999981
2503	ENSG00000230189	AC008267.2	-0.839848	-0.0748739	0.400994	0.0201018	0.0441378	1.30183e-06	3.91583e-06	10	19	14	C1	Liver (STARNET)	EpiXcan	0.999158	starnet_liv	0.999981
2504	ENSG00000156162	DPY19L4	-0.839775	-0.0531445	0.401034	0.0417372	0.0519595	1.55612e-07	5.02558e-07	44	84	52	C1	Liver (STARNET)	EpiXcan	0.999158	starnet_liv	0.999981
2505	ENSG00000064545	TMEM161A	-0.839614	-0.242148	0.401125	0.00171003	0.110625	3.76336e-15	1.95294e-14	5	22	7	C1	Liver (STARNET)	EpiXcan	0.999158	starnet_liv	0.999981
2506	ENSG00000256811	AC079360.1	-0.839564	-0.0899796	0.401153	0.0074047	0.0264002	0.000207232	0.000507461	3	12	4	C1	Liver (STARNET)	EpiXcan	0.999158	starnet_liv	0.999981
2507	ENSG00000212978	AC016747.1	0.838543	0.032307	0.401726	0.0611099	0.124997	5.41114e-17	3.08761e-16	11	21	14	C1	Liver (STARNET)	EpiXcan	0.999158	starnet_liv	0.999981
2508	ENSG00000166743	ACSM1	-0.838032	-0.0161405	0.402013	0.351337	0.59233	2.10672e-117	1.59364e-115	19	78	22	C1	Liver (STARNET)	EpiXcan	0.999158	starnet_liv	0.999981
2509	ENSG00000127947	PTPN12	-0.837953	-0.0324411	0.402057	0.086323	0.218592	5.32813e-30	5.20545e-29	31	72	32	C1	Liver (STARNET)	EpiXcan	0.999158	starnet_liv	0.999981
2510	ENSG00000149262	INTS4	-0.837844	-0.0542981	0.402118	0.0378865	0.074255	2.92027e-10	1.13501e-09	32	59	38	C1	Liver (STARNET)	EpiXcan	0.999158	starnet_liv	0.999981
2511	ENSG00000130489	SCO2	0.837773	0.0552531	0.402158	0.0217536	0.0616677	1.02982e-08	3.6142e-08	28	52	38	C1	Liver (STARNET)	EpiXcan	0.999158	starnet_liv	0.999981
2512	ENSG00000131100	ATP6V1E1	0.837734	0.0378876	0.40218	0.0294847	0.0980269	2.55406e-13	1.1943e-12	11	18	16	C1	Liver (STARNET)	EpiXcan	0.999158	starnet_liv	0.999981
2513	ENSG00000115604	IL18R1	-0.837468	-0.0311036	0.402329	0.103531	0.155182	6.03517e-21	4.17199e-20	44	77	51	C1	Liver (STARNET)	EpiXcan	0.999158	starnet_liv	0.999981
2514	ENSG00000110172	CHORDC1	0.836702	0.0813515	0.40276	0.0180187	0.0146326	0.00619539	0.013241	23	34	27	C1	Liver (STARNET)	EpiXcan	0.999158	starnet_liv	0.999981
2515	ENSG00000114904	NEK4	-0.836048	-0.0192017	0.403128	0.280376	0.383042	3.0725e-60	7.00065e-59	39	75	46	C1	Liver (STARNET)	EpiXcan	0.999158	starnet_liv	0.999981
2516	ENSG00000134748	PRPF38A	0.83596	0.0568592	0.403178	0.0268523	0.0630713	5.19763e-09	1.85862e-08	21	40	28	C1	Liver (STARNET)	EpiXcan	0.999158	starnet_liv	0.999981
2517	ENSG00000103550	KNOP1	0.835647	0.0139561	0.403353	0.332237	0.483915	5.19403e-84	2.02828e-82	41	63	52	C1	Liver (STARNET)	EpiXcan	0.999158	starnet_liv	0.999981
2518	ENSG00000137161	CNPY3	-0.835625	-0.0752302	0.403366	0.01872	0.12526	5.26756e-17	3.00828e-16	18	39	25	C1	Liver (STARNET)	EpiXcan	0.999158	starnet_liv	0.999981
2519	ENSG00000188488	SERPINA5	0.835215	0.0539322	0.403597	0.027293	0.030199	6.82463e-05	0.000175699	27	47	34	C1	Liver (STARNET)	EpiXcan	0.999158	starnet_liv	0.999981
2520	ENSG00000171103	TRMT61B	-0.835201	-0.0285566	0.403605	0.0839512	0.227463	2.44127e-31	2.5189e-30	15	34	17	C1	Liver (STARNET)	EpiXcan	0.999158	starnet_liv	0.999981
2521	ENSG00000198690	FAN1	0.834644	0.0765781	0.403918	0.0223806	0.0264109	0.000206459	0.000505757	18	31	19	C1	Liver (STARNET)	EpiXcan	0.999158	starnet_liv	0.999981
2522	ENSG00000186715	MST1L	-0.834066	-0.0234867	0.404244	0.0933741	0.265826	8.79931e-38	1.12005e-36	68	147	85	C1	Liver (STARNET)	EpiXcan	0.999158	starnet_liv	0.999981
2523	ENSG00000162086	ZNF75A	-0.834062	-0.102864	0.404246	0.00995386	0.0764726	1.62518e-10	6.4011e-10	13	24	17	C1	Liver (STARNET)	EpiXcan	0.999158	starnet_liv	0.999981
2524	ENSG00000118246	FASTKD2	-0.833675	-0.134101	0.404464	0.00464895	0.0201699	0.000923906	0.00212967	15	38	20	C1	Liver (STARNET)	EpiXcan	0.999158	starnet_liv	0.999981
2525	ENSG00000211677	IGLC2	-0.833573	-0.0212047	0.404522	0.266911	0.435347	2.8568e-73	8.89843e-72	33	42	40	C1	Liver (STARNET)	EpiXcan	0.999158	starnet_liv	0.999981
2526	ENSG00000140650	PMM2	0.833266	0.0388198	0.404695	0.0829628	0.135256	1.40263e-18	8.61225e-18	31	87	39	C1	Liver (STARNET)	EpiXcan	0.999158	starnet_liv	0.999981
2527	ENSG00000231437	LINC01750	0.833052	0.0298072	0.404815	0.100918	0.18997	3.3615e-26	2.86539e-25	20	39	21	C1	Liver (STARNET)	EpiXcan	0.999158	starnet_liv	0.999981
2528	ENSG00000183971	NPW	-0.83203	-0.0911902	0.405392	0.0102441	0.0342311	2.63834e-05	7.1133e-05	8	16	9	C1	Liver (STARNET)	EpiXcan	0.999158	starnet_liv	0.999981
2529	ENSG00000083845	RPS5	0.831672	0.0335493	0.405594	0.0802089	0.164566	2.0517e-22	1.50891e-21	7	12	9	C1	Liver (STARNET)	EpiXcan	0.999158	starnet_liv	0.999981
2530	ENSG00000140470	ADAMTS17	-0.831481	-0.106323	0.405702	0.0157544	0.0163402	0.00349234	0.00763402	28	76	33	C1	Liver (STARNET)	EpiXcan	0.999158	starnet_liv	0.999981
2531	ENSG00000233621	LINC01137	-0.83127	-0.0273447	0.405821	0.197156	0.297666	1.76245e-43	2.61561e-42	20	28	21	C1	Liver (STARNET)	EpiXcan	0.999158	starnet_liv	0.999981
2532	ENSG00000143278	F13B	0.831139	0.0348753	0.405895	0.101133	0.180089	1.66999e-24	1.33418e-23	21	36	26	C1	Liver (STARNET)	EpiXcan	0.999158	starnet_liv	0.999981
2533	ENSG00000099308	MAST3	0.831074	0.0512869	0.405932	0.0727786	0.245292	2.06858e-35	2.44281e-34	56	107	80	C1	Liver (STARNET)	EpiXcan	0.999158	starnet_liv	0.999981
2534	ENSG00000260963	AC026462.3	0.830859	0.0957705	0.406053	0.0250487	0.0330775	3.34011e-05	8.8788e-05	22	25	25	C1	Liver (STARNET)	EpiXcan	0.999158	starnet_liv	0.999981
2535	ENSG00000231389	HLA-DPA1	-0.830628	-0.023501	0.406184	0.0840935	0.148625	4.94498e-20	3.25518e-19	78	120	90	C1	Liver (STARNET)	EpiXcan	0.999158	starnet_liv	0.999981
2536	ENSG00000240849	TMEM189	-0.830411	-0.119174	0.406307	0.00339857	0.0106161	0.019922	0.0403377	3	3	3	C1	Liver (STARNET)	EpiXcan	0.999158	starnet_liv	0.999981
2537	ENSG00000182362	YBEY	0.83028	0.0273415	0.40638	0.14574	0.487604	2.22577e-84	8.74325e-83	50	94	70	C1	Liver (STARNET)	EpiXcan	0.999158	starnet_liv	0.999981
2538	ENSG00000101004	NINL	0.830027	0.0416225	0.406523	0.0578661	0.261475	4.10569e-37	5.14201e-36	36	65	48	C1	Liver (STARNET)	EpiXcan	0.999158	starnet_liv	0.999981
2539	ENSG00000127666	TICAM1	-0.830018	-0.119759	0.406529	0.0193438	0.0227463	0.000566877	0.00133434	28	58	35	C1	Liver (STARNET)	EpiXcan	0.999158	starnet_liv	0.999981
2540	ENSG00000134042	MRO	0.829808	0.056778	0.406647	0.024991	0.0277998	0.000156891	0.000389812	49	91	66	C1	Liver (STARNET)	EpiXcan	0.999158	starnet_liv	0.999981
2541	ENSG00000023572	GLRX2	0.829428	0.0944907	0.406862	0.0122206	0.0366554	9.83834e-06	2.76049e-05	15	27	24	C1	Liver (STARNET)	EpiXcan	0.999158	starnet_liv	0.999981
2542	ENSG00000133121	STARD13	-0.829321	-0.0309696	0.406923	0.0833613	0.144535	1.50229e-19	9.63063e-19	17	33	17	C1	Liver (STARNET)	EpiXcan	0.999158	starnet_liv	0.999981
2543	ENSG00000137494	ANKRD42	-0.829102	-0.107615	0.407047	0.00668968	0.0971822	3.93972e-13	1.82357e-12	5	12	7	C1	Liver (STARNET)	EpiXcan	0.999158	starnet_liv	0.999981
2544	ENSG00000175707	KDF1	0.828722	0.0524226	0.407262	0.0306447	0.0494292	3.86966e-07	1.21074e-06	19	26	25	C1	Liver (STARNET)	EpiXcan	0.999158	starnet_liv	0.999981
2545	ENSG00000242588	AC108010.1	0.828321	0.0314167	0.407489	0.0759692	0.144765	8.54603e-20	5.54842e-19	13	24	17	C1	Liver (STARNET)	EpiXcan	0.999158	starnet_liv	0.999981
2546	ENSG00000120055	C10orf95	-0.828113	-0.0737541	0.407606	0.016872	0.0270656	0.000162597	0.000403385	18	41	23	C1	Liver (STARNET)	EpiXcan	0.999158	starnet_liv	0.999981
2547	ENSG00000074527	NTN4	-0.828103	-0.0678403	0.407612	0.0204021	0.0429442	1.84355e-06	5.46828e-06	16	28	22	C1	Liver (STARNET)	EpiXcan	0.999158	starnet_liv	0.999981
2548	ENSG00000183309	ZNF623	-0.827979	-0.0637968	0.407682	0.0490204	0.0348486	2.19706e-05	5.96853e-05	67	98	77	C1	Liver (STARNET)	EpiXcan	0.999158	starnet_liv	0.999981
2549	ENSG00000117153	KLHL12	-0.827764	-0.0855879	0.407804	0.00917978	0.0142531	0.00672381	0.0143218	10	18	10	C1	Liver (STARNET)	EpiXcan	0.999158	starnet_liv	0.999981
2550	ENSG00000109689	STIM2	0.827472	0.04878	0.407969	0.0434778	0.108431	1.55575e-14	7.81596e-14	28	53	35	C1	Liver (STARNET)	EpiXcan	0.999158	starnet_liv	0.999981
2551	ENSG00000187736	NHEJ1	0.827013	0.045416	0.40823	0.0223737	0.112226	4.99057e-15	2.57665e-14	27	58	33	C1	Liver (STARNET)	EpiXcan	0.999158	starnet_liv	0.999981
2552	ENSG00000161551	ZNF577	0.826793	0.0425864	0.408355	0.0452466	0.0946447	3.03048e-13	1.4101e-12	16	33	18	C1	Liver (STARNET)	EpiXcan	0.999158	starnet_liv	0.999981
2553	ENSG00000183801	OLFML1	0.826499	0.0331604	0.408521	0.0906055	0.141515	4.03179e-19	2.53673e-18	31	46	38	C1	Liver (STARNET)	EpiXcan	0.999158	starnet_liv	0.999981
2554	ENSG00000006607	FARP2	0.825693	0.0375045	0.408978	0.073194	0.163872	2.5548e-22	1.8706e-21	24	46	31	C1	Liver (STARNET)	EpiXcan	0.999158	starnet_liv	0.999981
2555	ENSG00000127022	CANX	0.825588	0.0470851	0.409038	0.0348725	0.0845484	1.17428e-11	4.96808e-11	12	23	15	C1	Liver (STARNET)	EpiXcan	0.999158	starnet_liv	0.999981
2556	ENSG00000114744	COMMD2	-0.825347	-0.0326697	0.409175	0.0858177	0.14752	8.25252e-20	5.37104e-19	8	17	9	C1	Liver (STARNET)	EpiXcan	0.999158	starnet_liv	0.999981
2557	ENSG00000238142	BX284668.5	-0.825253	-0.0357701	0.409228	0.164974	0.257367	3.06112e-36	3.72798e-35	76	178	95	C1	Liver (STARNET)	EpiXcan	0.999158	starnet_liv	0.999981
2558	ENSG00000055957	ITIH1	-0.825252	-0.106976	0.409228	0.00824056	0.025758	0.0002676	0.000648569	8	18	8	C1	Liver (STARNET)	EpiXcan	0.999158	starnet_liv	0.999981
2559	ENSG00000166165	CKB	-0.824446	-0.0215482	0.409686	0.193467	0.347903	1.08959e-52	2.09044e-51	16	42	20	C1	Liver (STARNET)	EpiXcan	0.999158	starnet_liv	0.999981
2560	ENSG00000011275	RNF216	-0.824329	-0.0611834	0.409753	0.0177796	0.0176212	0.00248595	0.00551055	30	56	39	C1	Liver (STARNET)	EpiXcan	0.999158	starnet_liv	0.999981
2561	ENSG00000197496	SLC2A10	0.824254	0.0310648	0.409795	0.0801392	0.131493	1.48512e-17	8.75336e-17	39	79	49	C1	Liver (STARNET)	EpiXcan	0.999158	starnet_liv	0.999981
2562	ENSG00000092529	CAPN3	0.824173	0.0518898	0.409841	0.0240109	0.0335507	3.20256e-05	8.53371e-05	14	24	15	C1	Liver (STARNET)	EpiXcan	0.999158	starnet_liv	0.999981
2563	ENSG00000132855	ANGPTL3	0.823987	0.167636	0.409947	0.00443372	0.0304005	6.31215e-05	0.000163013	2	9	2	C1	Liver (STARNET)	EpiXcan	0.999158	starnet_liv	0.999981
2564	ENSG00000029364	SLC39A9	0.823986	0.0929569	0.409947	0.0158286	0.0104329	0.0207929	0.0419661	17	58	22	C1	Liver (STARNET)	EpiXcan	0.999158	starnet_liv	0.999981
2565	ENSG00000109854	HTATIP2	0.823858	0.0561109	0.41002	0.0423165	0.0465294	7.80772e-07	2.38704e-06	50	110	64	C1	Liver (STARNET)	EpiXcan	0.999158	starnet_liv	0.999981
2566	ENSG00000104960	PTOV1	0.823683	0.0634031	0.41012	0.0272761	0.0634884	6.92878e-09	2.46303e-08	24	46	29	C1	Liver (STARNET)	EpiXcan	0.999158	starnet_liv	0.999981
2567	ENSG00000168393	DTYMK	-0.82285	-0.0383933	0.410593	0.0488208	0.147148	7.3321e-20	4.78611e-19	12	27	17	C1	Liver (STARNET)	EpiXcan	0.999158	starnet_liv	0.999981
2568	ENSG00000095397	WHRN	-0.822686	-0.0707696	0.410687	0.0176063	0.0881291	6.00852e-12	2.59006e-11	9	16	11	C1	Liver (STARNET)	EpiXcan	0.999158	starnet_liv	0.999981
2569	ENSG00000109472	CPE	-0.822677	-0.0252345	0.410692	0.162219	0.227335	6.29091e-32	6.66766e-31	77	110	86	C1	Liver (STARNET)	EpiXcan	0.999158	starnet_liv	0.999981
2570	ENSG00000167232	ZNF91	-0.822547	-0.106152	0.410765	0.0212971	0.0228924	0.000529999	0.00125065	31	47	39	C1	Liver (STARNET)	EpiXcan	0.999158	starnet_liv	0.999981
2571	ENSG00000186468	RPS23	-0.822104	-0.0268142	0.411018	0.127385	0.313178	1.532e-47	2.56717e-46	5	10	6	C1	Liver (STARNET)	EpiXcan	0.999158	starnet_liv	0.999981
2572	ENSG00000011007	ELOA	0.821943	0.119097	0.411109	0.00537594	0.013604	0.00850983	0.0179298	12	30	19	C1	Liver (STARNET)	EpiXcan	0.999158	starnet_liv	0.999981
2573	ENSG00000165688	PMPCA	0.821842	0.0303629	0.411167	0.101621	0.307857	4.45206e-45	6.93369e-44	39	61	48	C1	Liver (STARNET)	EpiXcan	0.999158	starnet_liv	0.999981
2574	ENSG00000167720	SRR	0.821022	0.0269285	0.411633	0.109882	0.239836	1.62864e-33	1.79487e-32	5	21	10	C1	Liver (STARNET)	EpiXcan	0.999158	starnet_liv	0.999981
2575	ENSG00000119787	ATL2	0.821011	0.24872	0.41164	0.00100229	0.0503595	2.49177e-07	7.92364e-07	2	9	3	C1	Liver (STARNET)	EpiXcan	0.999158	starnet_liv	0.999981
2576	ENSG00000109320	NFKB1	0.820936	0.0961285	0.411683	0.0111463	0.032584	4.08268e-05	0.000107662	8	30	14	C1	Liver (STARNET)	EpiXcan	0.999158	starnet_liv	0.999981
2577	ENSG00000007944	MYLIP	-0.820211	-0.0734602	0.412096	0.0112237	0.0204968	0.00110876	0.00253458	12	20	14	C1	Liver (STARNET)	EpiXcan	0.999158	starnet_liv	0.999981
2578	ENSG00000146282	RARS2	-0.820192	-0.0726646	0.412107	0.0158637	0.0120589	0.0130994	0.027015	21	47	25	C1	Liver (STARNET)	EpiXcan	0.999158	starnet_liv	0.999981
2579	ENSG00000221947	XKR9	-0.819942	-0.0140988	0.412249	0.475462	0.776276	7.30928e-211	4.03168e-208	25	40	32	C1	Liver (STARNET)	EpiXcan	0.999158	starnet_liv	0.999981
2580	ENSG00000165312	OTUD1	0.819227	0.0196511	0.412657	0.223992	0.311437	9.33e-46	1.47387e-44	28	41	34	C1	Liver (STARNET)	EpiXcan	0.999158	starnet_liv	0.999981
2581	ENSG00000102858	MGRN1	-0.819209	-0.0452132	0.412667	0.0394914	0.0599576	1.05378e-08	3.69144e-08	16	30	18	C1	Liver (STARNET)	EpiXcan	0.999158	starnet_liv	0.999981
2582	ENSG00000124785	NRN1	-0.819104	-0.0693206	0.412727	0.0261421	0.0756246	1.7155e-10	6.75084e-10	32	83	43	C1	Liver (STARNET)	EpiXcan	0.999158	starnet_liv	0.999981
2583	ENSG00000234155	LINC02535	-0.819051	-0.0161416	0.412757	0.298808	0.695852	3.94724e-161	6.96714e-159	38	54	50	C1	Liver (STARNET)	EpiXcan	0.999158	starnet_liv	0.999981
2584	ENSG00000250786	SNHG18	0.818919	0.0160122	0.412832	0.293837	0.568312	1.08863e-108	6.76586e-107	25	47	30	C1	Liver (STARNET)	EpiXcan	0.999158	starnet_liv	0.999981
2585	ENSG00000182544	MFSD5	-0.818741	-0.113282	0.412934	0.00665841	0.0263109	0.000205336	0.000503472	10	31	11	C1	Liver (STARNET)	EpiXcan	0.999158	starnet_liv	0.999981
2586	ENSG00000115464	USP34	-0.817987	-0.054568	0.413364	0.0163385	0.0356944	1.63432e-05	4.49981e-05	19	34	22	C1	Liver (STARNET)	EpiXcan	0.999158	starnet_liv	0.999981
2587	ENSG00000170801	HTRA3	0.81729	0.0813561	0.413763	0.0109579	0.0114208	0.0152471	0.0311675	11	17	12	C1	Liver (STARNET)	EpiXcan	0.999158	starnet_liv	0.999981
2588	ENSG00000158258	CLSTN2	-0.817233	-0.0589663	0.413795	0.0200702	0.0409849	3.04889e-06	8.90189e-06	16	68	19	C1	Liver (STARNET)	EpiXcan	0.999158	starnet_liv	0.999981
2589	ENSG00000144134	RABL2A	-0.816892	-0.115928	0.41399	0.00630009	0.0487211	1.89603e-07	6.07592e-07	9	40	12	C1	Liver (STARNET)	EpiXcan	0.999158	starnet_liv	0.999981
2590	ENSG00000163281	GNPDA2	-0.816841	-0.015892	0.414019	0.345393	0.455035	1.06786e-76	3.5879e-75	19	24	22	C1	Liver (STARNET)	EpiXcan	0.999158	starnet_liv	0.999981
2591	ENSG00000135269	TES	-0.816763	-0.0215263	0.414064	0.2024	0.341107	3.63844e-51	6.76484e-50	69	127	83	C1	Liver (STARNET)	EpiXcan	0.999158	starnet_liv	0.999981
2592	ENSG00000142875	PRKACB	-0.816677	-0.0366655	0.414113	0.0801386	0.169539	2.2267e-23	1.70882e-22	12	21	14	C1	Liver (STARNET)	EpiXcan	0.999158	starnet_liv	0.999981
2593	ENSG00000007376	RPUSD1	-0.816388	-0.12533	0.414278	0.00839022	0.0268599	0.00019925	0.000489753	4	13	4	C1	Liver (STARNET)	EpiXcan	0.999158	starnet_liv	0.999981
2594	ENSG00000198522	GPN1	0.81618	0.0486512	0.414397	0.0407276	0.0197183	0.00146112	0.00330808	29	44	33	C1	Liver (STARNET)	EpiXcan	0.999158	starnet_liv	0.999981
2595	ENSG00000126602	TRAP1	-0.815263	-0.0446657	0.414922	0.063708	0.0592163	1.76953e-08	6.10026e-08	35	75	43	C1	Liver (STARNET)	EpiXcan	0.999158	starnet_liv	0.999981
2596	ENSG00000145416	MARCH1	0.814152	0.158927	0.415558	0.00812789	0.0217855	0.000766196	0.00177962	12	20	15	C1	Liver (STARNET)	EpiXcan	0.999158	starnet_liv	0.999981
2597	ENSG00000139344	AMDHD1	0.814148	0.0183357	0.41556	0.180985	0.262569	1.11412e-37	1.41407e-36	30	52	39	C1	Liver (STARNET)	EpiXcan	0.999158	starnet_liv	0.999981
2598	ENSG00000186088	GSAP	0.814094	0.0159243	0.415591	0.26764	0.782516	2.51001e-216	1.74882e-213	66	99	80	C1	Liver (STARNET)	EpiXcan	0.999158	starnet_liv	0.999981
2599	ENSG00000127951	FGL2	0.812359	0.0589564	0.416586	0.026869	0.05668	3.10629e-08	1.05169e-07	21	35	28	C1	Liver (STARNET)	EpiXcan	0.999158	starnet_liv	0.999981
2600	ENSG00000130270	ATP8B3	-0.811756	-0.0358642	0.416931	0.0682644	0.0823639	2.79913e-11	1.15942e-10	45	63	53	C1	Liver (STARNET)	EpiXcan	0.999158	starnet_liv	0.999981
2601	ENSG00000077458	FAM76B	0.811384	0.0491512	0.417145	0.0316306	0.0580043	3.04457e-08	1.03132e-07	30	45	34	C1	Liver (STARNET)	EpiXcan	0.999158	starnet_liv	0.999981
2602	ENSG00000142149	HUNK	-0.81124	-0.0273535	0.417228	0.126305	0.153604	7.40677e-21	5.0962e-20	45	61	59	C1	Liver (STARNET)	EpiXcan	0.999158	starnet_liv	0.999981
2603	ENSG00000248144	ADH1C	0.811118	0.0447448	0.417298	0.0469993	0.0726573	4.62458e-10	1.77656e-09	14	29	19	C1	Liver (STARNET)	EpiXcan	0.999158	starnet_liv	0.999981
2604	ENSG00000197888	UGT2B17	-0.811009	-0.0159151	0.41736	0.375032	0.617523	1.19325e-127	1.01258e-125	69	188	88	C1	Liver (STARNET)	EpiXcan	0.999158	starnet_liv	0.999981
2605	ENSG00000196743	GM2A	-0.810264	-0.0378944	0.417789	0.0874353	0.0878821	5.44062e-12	2.34832e-11	55	116	68	C1	Liver (STARNET)	EpiXcan	0.999158	starnet_liv	0.999981
2606	ENSG00000005156	LIG3	-0.809769	-0.0404119	0.418073	0.0524021	0.29281	2.52733e-42	3.64057e-41	26	70	36	C1	Liver (STARNET)	EpiXcan	0.999158	starnet_liv	0.999981
2607	ENSG00000118640	VAMP8	-0.809149	-0.0501706	0.418429	0.0192301	0.0354393	1.80146e-05	4.93334e-05	37	50	44	C1	Liver (STARNET)	EpiXcan	0.999158	starnet_liv	0.999981
2608	ENSG00000168438	CDC40	0.809102	0.0342249	0.418456	0.0425893	0.0935487	6.98441e-13	3.18716e-12	33	64	38	C1	Liver (STARNET)	EpiXcan	0.999158	starnet_liv	0.999981
2609	ENSG00000166922	SCG5	0.809094	0.0153974	0.418461	0.414454	0.484177	2.66783e-83	1.02665e-81	56	115	63	C1	Liver (STARNET)	EpiXcan	0.999158	starnet_liv	0.999981
2610	ENSG00000187024	PTRH1	-0.808965	-0.0533759	0.418535	0.0294278	0.0429126	2.14776e-06	6.34218e-06	10	20	13	C1	Liver (STARNET)	EpiXcan	0.999158	starnet_liv	0.999981
2611	ENSG00000214279	SCART1	0.808641	0.0318643	0.418722	0.100013	0.0961167	5.79033e-13	2.64958e-12	65	139	77	C1	Liver (STARNET)	EpiXcan	0.999158	starnet_liv	0.999981
2612	ENSG00000106049	HIBADH	0.808396	0.325626	0.418863	0.00883096	0.0330622	3.54695e-05	9.41161e-05	16	23	20	C1	Liver (STARNET)	EpiXcan	0.999158	starnet_liv	0.999981
2613	ENSG00000095209	TMEM38B	0.808189	0.0570642	0.418982	0.0314863	0.156017	6.1408e-21	4.2428e-20	13	74	17	C1	Liver (STARNET)	EpiXcan	0.999158	starnet_liv	0.999981
2614	ENSG00000132436	FIGNL1	0.807564	0.0239465	0.419341	0.168165	0.294955	1.92362e-43	2.85161e-42	21	36	29	C1	Liver (STARNET)	EpiXcan	0.999158	starnet_liv	0.999981
2615	ENSG00000169814	BTD	-0.807188	-0.0531143	0.419558	0.0317998	0.0508807	1.72351e-07	5.54186e-07	31	48	37	C1	Liver (STARNET)	EpiXcan	0.999158	starnet_liv	0.999981
2616	ENSG00000242498	ARPIN	-0.807127	-0.18502	0.419594	0.00335297	0.0163417	0.00386838	0.00841157	12	24	18	C1	Liver (STARNET)	EpiXcan	0.999158	starnet_liv	0.999981
2617	ENSG00000100908	EMC9	0.806853	0.0192945	0.419751	0.253514	0.406325	3.20654e-65	8.24238e-64	10	16	12	C1	Liver (STARNET)	EpiXcan	0.999158	starnet_liv	0.999981
2618	ENSG00000008838	MED24	-0.806755	-0.0378957	0.419807	0.0480944	0.0880454	3.24469e-12	1.41853e-11	17	28	22	C1	Liver (STARNET)	EpiXcan	0.999158	starnet_liv	0.999981
2619	ENSG00000112685	EXOC2	0.806623	0.0159161	0.419884	0.0962254	0.340871	3.47764e-51	6.47497e-50	53	97	73	C1	Liver (STARNET)	EpiXcan	0.999158	starnet_liv	0.999981
2620	ENSG00000175003	SLC22A1	-0.806555	-0.0554213	0.419923	0.0375906	0.163994	2.3442e-22	1.72021e-21	32	44	39	C1	Liver (STARNET)	EpiXcan	0.999158	starnet_liv	0.999981
2621	ENSG00000128606	LRRC17	0.805582	0.0941857	0.420484	0.0122764	0.02384	0.000389907	0.000930686	4	11	6	C1	Liver (STARNET)	EpiXcan	0.999158	starnet_liv	0.999981
2622	ENSG00000196204	RNF216P1	0.805422	0.0258174	0.420576	0.108208	0.339708	7.93762e-51	1.46553e-49	11	58	17	C1	Liver (STARNET)	EpiXcan	0.999158	starnet_liv	0.999981
2623	ENSG00000180611	MB21D2	-0.805401	-0.0790266	0.420588	0.0115896	0.040296	4.6256e-06	1.33291e-05	3	7	4	C1	Liver (STARNET)	EpiXcan	0.999158	starnet_liv	0.999981
2624	ENSG00000167608	TMC4	-0.805148	-0.0121137	0.420734	0.233707	0.380938	5.9998e-61	1.38613e-59	82	163	124	C1	Liver (STARNET)	EpiXcan	0.999158	starnet_liv	0.999981
2625	ENSG00000181444	ZNF467	-0.805022	-0.0407349	0.420807	0.0372943	0.103833	3.9174e-14	1.92639e-13	7	12	8	C1	Liver (STARNET)	EpiXcan	0.999158	starnet_liv	0.999981
2626	ENSG00000215252	GOLGA8B	-0.804987	-0.033937	0.420827	0.217024	0.267175	1.19883e-38	1.54982e-37	80	204	97	C1	Liver (STARNET)	EpiXcan	0.999158	starnet_liv	0.999981
2627	ENSG00000240219	AL512306.2	-0.804793	-0.0633116	0.420939	0.0190792	0.0615587	8.929e-09	3.15458e-08	42	101	54	C1	Liver (STARNET)	EpiXcan	0.999158	starnet_liv	0.999981
2628	ENSG00000110799	VWF	-0.804787	-0.0369125	0.420942	0.0724105	0.0700504	6.75246e-10	2.56129e-09	39	58	45	C1	Liver (STARNET)	EpiXcan	0.999158	starnet_liv	0.999981
2629	ENSG00000121931	LRIF1	0.804732	0.088875	0.420974	0.0117186	0.0119941	0.0134156	0.0276242	13	27	14	C1	Liver (STARNET)	EpiXcan	0.999158	starnet_liv	0.999981
2630	ENSG00000013297	CLDN11	0.804698	0.0401527	0.420994	0.0452552	0.0458918	8.97108e-07	2.73072e-06	47	82	55	C1	Liver (STARNET)	EpiXcan	0.999158	starnet_liv	0.999981
2631	ENSG00000112936	C7	-0.804627	-0.0257258	0.421035	0.204322	0.284484	6.87557e-41	9.5208e-40	37	80	41	C1	Liver (STARNET)	EpiXcan	0.999158	starnet_liv	0.999981
2632	ENSG00000154237	LRRK1	-0.804528	-0.045442	0.421092	0.0335159	0.11891	5.72581e-16	3.11927e-15	17	31	24	C1	Liver (STARNET)	EpiXcan	0.999158	starnet_liv	0.999981
2633	ENSG00000133597	ADCK2	0.804163	0.0541378	0.421303	0.0246972	0.0670775	2.70184e-09	9.83418e-09	19	154	26	C1	Liver (STARNET)	EpiXcan	0.999158	starnet_liv	0.999981
2634	ENSG00000171861	MRM3	0.803937	0.104577	0.421433	0.00756561	0.0604573	1.60726e-08	5.55097e-08	3	7	5	C1	Liver (STARNET)	EpiXcan	0.999158	starnet_liv	0.999981
2635	ENSG00000064655	EYA2	-0.803827	-0.035604	0.421497	0.0847659	0.3698	1.82864e-57	3.91074e-56	41	71	53	C1	Liver (STARNET)	EpiXcan	0.999158	starnet_liv	0.999981
2636	ENSG00000115687	PASK	0.803642	0.0588622	0.421604	0.0224212	0.0937404	9.22898e-13	4.18545e-12	5	25	8	C1	Liver (STARNET)	EpiXcan	0.999158	starnet_liv	0.999981
2637	ENSG00000189159	JPT1	0.803385	0.0578724	0.421752	0.0207151	0.0235153	0.000472301	0.00111768	27	34	32	C1	Liver (STARNET)	EpiXcan	0.999158	starnet_liv	0.999981
2638	ENSG00000158270	COLEC12	0.803315	0.133462	0.421793	0.00620419	0.0361775	1.29693e-05	3.59858e-05	4	19	5	C1	Liver (STARNET)	EpiXcan	0.999158	starnet_liv	0.999981
2639	ENSG00000184677	ZBTB40	-0.803135	-0.058955	0.421897	0.0454293	0.0614229	1.06919e-08	3.74444e-08	25	62	32	C1	Liver (STARNET)	EpiXcan	0.999158	starnet_liv	0.999981
2640	ENSG00000141580	WDR45B	-0.802734	-0.0510687	0.422129	0.0289034	0.0729219	4.51205e-10	1.73434e-09	18	33	23	C1	Liver (STARNET)	EpiXcan	0.999158	starnet_liv	0.999981
2641	ENSG00000204947	ZNF425	0.802651	0.0885291	0.422176	0.0104883	0.0212754	0.000945743	0.00217621	7	13	9	C1	Liver (STARNET)	EpiXcan	0.999158	starnet_liv	0.999981
2642	ENSG00000162878	PKDCC	-0.802622	-0.0235256	0.422193	0.170707	0.160845	8.38183e-22	6.00426e-21	60	108	76	C1	Liver (STARNET)	EpiXcan	0.999158	starnet_liv	0.999981
2643	ENSG00000134817	APLNR	-0.80258	-0.0811906	0.422217	0.0119102	0.0284361	0.000132832	0.000332344	13	17	16	C1	Liver (STARNET)	EpiXcan	0.999158	starnet_liv	0.999981
2644	ENSG00000101236	RNF24	0.802564	0.0593502	0.422227	0.0230233	0.060091	1.48588e-08	5.14788e-08	4	19	4	C1	Liver (STARNET)	EpiXcan	0.999158	starnet_liv	0.999981
2645	ENSG00000120896	SORBS3	-0.802279	-0.0866118	0.422392	0.0139318	0.0333326	2.66327e-05	7.17759e-05	6	14	8	C1	Liver (STARNET)	EpiXcan	0.999158	starnet_liv	0.999981
2646	ENSG00000082153	BZW1	-0.802147	-0.0619048	0.422468	0.0327977	0.0614064	1.00875e-08	3.54119e-08	13	26	15	C1	Liver (STARNET)	EpiXcan	0.999158	starnet_liv	0.999981
2647	ENSG00000139970	RTN1	-0.801853	-0.087823	0.422638	0.0139119	0.0437607	1.81633e-06	5.39116e-06	8	26	9	C1	Liver (STARNET)	EpiXcan	0.999158	starnet_liv	0.999981
2648	ENSG00000135473	PAN2	-0.801497	-0.0743194	0.422844	0.0194513	0.0248126	0.000340144	0.000816764	12	20	15	C1	Liver (STARNET)	EpiXcan	0.999158	starnet_liv	0.999981
2649	ENSG00000117054	ACADM	-0.801491	-0.0234693	0.422847	0.133708	0.321679	2.33712e-47	3.90148e-46	20	39	25	C1	Liver (STARNET)	EpiXcan	0.999158	starnet_liv	0.999981
2650	ENSG00000106123	EPHB6	0.80102	0.0899011	0.42312	0.013014	0.0391018	5.8688e-06	1.67619e-05	2	24	2	C1	Liver (STARNET)	EpiXcan	0.999158	starnet_liv	0.999981
2651	ENSG00000136783	NIPSNAP3A	0.800867	0.0255949	0.423208	0.118547	0.193328	2.76816e-26	2.37491e-25	6	22	6	C1	Liver (STARNET)	EpiXcan	0.999158	starnet_liv	0.999981
2652	ENSG00000184601	C14orf180	0.799936	0.0434156	0.423748	0.0426666	0.101748	1.20552e-13	5.73433e-13	13	52	18	C1	Liver (STARNET)	EpiXcan	0.999158	starnet_liv	0.999981
2653	ENSG00000018699	TTC27	-0.799833	-0.0212465	0.423808	0.135674	0.195533	1.3162e-26	1.14706e-25	22	51	25	C1	Liver (STARNET)	EpiXcan	0.999158	starnet_liv	0.999981
2654	ENSG00000215375	MYL5	-0.799823	-0.0501195	0.423814	0.0351458	0.0494131	2.59695e-07	8.24424e-07	16	44	21	C1	Liver (STARNET)	EpiXcan	0.999158	starnet_liv	0.999981
2655	ENSG00000113889	KNG1	0.799623	0.0540701	0.423929	0.0204296	0.0208452	0.00105829	0.00242256	19	38	23	C1	Liver (STARNET)	EpiXcan	0.999158	starnet_liv	0.999981
2656	ENSG00000109103	UNC119	0.799548	0.143189	0.423973	0.032691	0.104725	3.25109e-14	1.60769e-13	8	25	11	C1	Liver (STARNET)	EpiXcan	0.999158	starnet_liv	0.999981
2657	ENSG00000136802	LRRC8A	0.798818	0.0245337	0.424396	0.114769	0.193794	2.16013e-26	1.86292e-25	17	28	20	C1	Liver (STARNET)	EpiXcan	0.999158	starnet_liv	0.999981
2658	ENSG00000154978	VOPP1	0.798534	0.150115	0.424561	0.00281199	0.023211	0.000521655	0.00123183	5	9	6	C1	Liver (STARNET)	EpiXcan	0.999158	starnet_liv	0.999981
2659	ENSG00000156172	C8orf37	-0.797754	-0.0226015	0.425013	0.138626	0.296559	4.74831e-43	6.96876e-42	48	82	57	C1	Liver (STARNET)	EpiXcan	0.999158	starnet_liv	0.999981
2660	ENSG00000163131	CTSS	-0.797717	-0.0188809	0.425035	0.165288	0.260686	4.17559e-37	5.22462e-36	42	92	52	C1	Liver (STARNET)	EpiXcan	0.999158	starnet_liv	0.999981
2661	ENSG00000136875	PRPF4	-0.79734	-0.0168395	0.425254	0.320491	0.444881	1.5461e-73	4.85005e-72	14	28	17	C1	Liver (STARNET)	EpiXcan	0.999158	starnet_liv	0.999981
2662	ENSG00000146147	MLIP	0.797138	0.0170049	0.425371	0.384181	0.704196	1.50997e-165	2.85557e-163	63	84	69	C1	Liver (STARNET)	EpiXcan	0.999158	starnet_liv	0.999981
2663	ENSG00000107443	CCNJ	0.796872	0.0920292	0.425525	0.0119431	0.0409769	3.77693e-06	1.09455e-05	7	17	7	C1	Liver (STARNET)	EpiXcan	0.999158	starnet_liv	0.999981
2664	ENSG00000106263	EIF3B	-0.796744	-2.7138	0.4256	1.01315e-05	0.0294518	9.39013e-05	0.000238272	1	35	5	C1	Liver (STARNET)	EpiXcan	0.999158	starnet_liv	0.999981
2665	ENSG00000141959	PFKL	-0.796512	-0.0319611	0.425735	0.0481178	0.0737869	3.29093e-10	1.27645e-09	16	30	22	C1	Liver (STARNET)	EpiXcan	0.999158	starnet_liv	0.999981
2666	ENSG00000123411	IKZF4	-0.796462	-0.0396971	0.425763	0.0475744	0.0788853	8.83686e-11	3.55138e-10	24	44	26	C1	Liver (STARNET)	EpiXcan	0.999158	starnet_liv	0.999981
2667	ENSG00000091483	FH	0.796326	0.0624063	0.425843	0.0202003	0.0723033	4.27353e-10	1.646e-09	6	10	7	C1	Liver (STARNET)	EpiXcan	0.999158	starnet_liv	0.999981
2668	ENSG00000146143	PRIM2	0.796306	0.0802034	0.425854	0.0124887	0.0118115	0.0127229	0.0262796	13	36	16	C1	Liver (STARNET)	EpiXcan	0.999158	starnet_liv	0.999981
2669	ENSG00000100744	GSKIP	0.796265	0.0408456	0.425878	0.0478907	0.259005	1.50037e-36	1.84419e-35	12	29	14	C1	Liver (STARNET)	EpiXcan	0.999158	starnet_liv	0.999981
2670	ENSG00000105771	SMG9	0.796197	0.0791247	0.425918	0.0172411	0.0269178	0.000195422	0.000480855	15	61	16	C1	Liver (STARNET)	EpiXcan	0.999158	starnet_liv	0.999981
2671	ENSG00000172469	MANEA	-0.795948	-0.0574045	0.426062	0.0384191	0.0804686	5.72597e-11	2.32802e-10	30	62	42	C1	Liver (STARNET)	EpiXcan	0.999158	starnet_liv	0.999981
2672	ENSG00000187097	ENTPD5	-0.795623	-0.0208654	0.426251	0.162137	0.216437	3.71069e-30	3.64408e-29	30	58	31	C1	Liver (STARNET)	EpiXcan	0.999158	starnet_liv	0.999981
2673	ENSG00000249242	TMEM150C	-0.795394	-0.0777324	0.426385	0.0154933	0.0477258	4.94402e-07	1.53204e-06	20	28	25	C1	Liver (STARNET)	EpiXcan	0.999158	starnet_liv	0.999981
2674	ENSG00000100304	TTLL12	-0.794928	-0.0339613	0.426656	0.0577666	0.181664	3.10948e-25	2.55672e-24	18	42	27	C1	Liver (STARNET)	EpiXcan	0.999158	starnet_liv	0.999981
2675	ENSG00000184986	TMEM121	-0.794718	-0.0664554	0.426778	0.019938	0.14763	3.15832e-20	2.10523e-19	21	49	28	C1	Liver (STARNET)	EpiXcan	0.999158	starnet_liv	0.999981
2676	ENSG00000225973	PIGBOS1	-0.794272	-0.0461955	0.427037	0.0286808	0.0723578	5.51602e-10	2.10618e-09	23	47	27	C1	Liver (STARNET)	EpiXcan	0.999158	starnet_liv	0.999981
2677	ENSG00000203993	ARRDC1-AS1	0.794185	0.0720161	0.427088	0.0257184	0.0369522	1.20113e-05	3.34257e-05	15	36	18	C1	Liver (STARNET)	EpiXcan	0.999158	starnet_liv	0.999981
2678	ENSG00000111196	MAGOHB	-0.79388	-0.0617251	0.427265	0.0198921	0.0422321	2.19372e-06	6.47359e-06	20	48	22	C1	Liver (STARNET)	EpiXcan	0.999158	starnet_liv	0.999981
2679	ENSG00000138639	ARHGAP24	-0.793042	-0.0365742	0.427753	0.0805459	0.164169	3.79151e-22	2.75327e-21	14	87	20	C1	Liver (STARNET)	EpiXcan	0.999158	starnet_liv	0.999981
2680	ENSG00000146733	PSPH	-0.792841	-0.0699422	0.427871	0.0491383	0.0731589	2.25616e-10	8.83381e-10	33	107	44	C1	Liver (STARNET)	EpiXcan	0.999158	starnet_liv	0.999981
2681	ENSG00000185596	WASH3P	-0.792359	-0.0448653	0.428152	0.0424848	0.169996	3.45177e-23	2.6171e-22	35	77	49	C1	Liver (STARNET)	EpiXcan	0.999158	starnet_liv	0.999981
2682	ENSG00000251637	AP003716.1	0.792281	0.0197164	0.428197	0.166365	0.285453	3.87761e-42	5.5434e-41	35	118	39	C1	Liver (STARNET)	EpiXcan	0.999158	starnet_liv	0.999981
2683	ENSG00000140526	ABHD2	0.792053	0.0777086	0.42833	0.0131999	0.0279169	0.000144392	0.000360176	17	27	22	C1	Liver (STARNET)	EpiXcan	0.999158	starnet_liv	0.999981
2684	ENSG00000150687	PRSS23	0.791865	0.0343172	0.42844	0.106767	0.18382	7.70252e-25	6.23264e-24	55	91	67	C1	Liver (STARNET)	EpiXcan	0.999158	starnet_liv	0.999981
2685	ENSG00000118495	PLAGL1	-0.79185	-0.0543705	0.428448	0.0322555	0.011392	0.0142056	0.0291664	37	49	42	C1	Liver (STARNET)	EpiXcan	0.999158	starnet_liv	0.999981
2686	ENSG00000145687	SSBP2	-0.791773	-0.0484223	0.428493	0.0264576	0.0154029	0.00482723	0.0104161	40	58	45	C1	Liver (STARNET)	EpiXcan	0.999158	starnet_liv	0.999981
2687	ENSG00000163069	SGCB	0.791419	0.0746138	0.4287	0.0332158	0.077443	1.09656e-10	4.36448e-10	21	28	25	C1	Liver (STARNET)	EpiXcan	0.999158	starnet_liv	0.999981
2688	ENSG00000164136	IL15	-0.791299	-0.0893908	0.428769	0.0118126	0.0125543	0.0112937	0.0234815	10	44	15	C1	Liver (STARNET)	EpiXcan	0.999158	starnet_liv	0.999981
2689	ENSG00000150637	CD226	-0.791227	-0.055114	0.428812	0.0222684	0.0354261	1.64371e-05	4.52286e-05	25	69	36	C1	Liver (STARNET)	EpiXcan	0.999158	starnet_liv	0.999981
2690	ENSG00000187954	CYHR1	0.790949	0.0631638	0.428974	0.0174817	0.0455832	1.00289e-06	3.03985e-06	11	27	14	C1	Liver (STARNET)	EpiXcan	0.999158	starnet_liv	0.999981
2691	ENSG00000109919	MTCH2	-0.790551	-0.0327197	0.429206	0.0808243	0.0925149	1.36456e-12	6.11096e-12	27	56	34	C1	Liver (STARNET)	EpiXcan	0.999158	starnet_liv	0.999981
2692	ENSG00000048544	MRPS10	-0.790242	-0.0266138	0.429386	0.117927	0.301424	2.15336e-44	3.28034e-43	19	99	30	C1	Liver (STARNET)	EpiXcan	0.999158	starnet_liv	0.999981
2693	ENSG00000111581	NUP107	-0.789754	-0.0371705	0.429672	0.0678303	0.128478	6.12221e-18	3.66391e-17	18	31	22	C1	Liver (STARNET)	EpiXcan	0.999158	starnet_liv	0.999981
2694	ENSG00000130511	SSBP4	0.789601	0.0592368	0.429761	0.0248254	0.0263996	0.0002049	0.000502495	22	30	26	C1	Liver (STARNET)	EpiXcan	0.999158	starnet_liv	0.999981
2695	ENSG00000169903	TM4SF4	-0.789526	-0.0765896	0.429805	0.0888542	0.237474	1.93787e-34	2.21342e-33	23	89	29	C1	Liver (STARNET)	EpiXcan	0.999158	starnet_liv	0.999981
2696	ENSG00000148296	SURF6	0.789525	0.0694659	0.429805	0.0283531	0.0625733	9.69033e-09	3.40719e-08	29	45	37	C1	Liver (STARNET)	EpiXcan	0.999158	starnet_liv	0.999981
2697	ENSG00000123159	GIPC1	0.789324	0.0896256	0.429923	0.01104	0.0194405	0.00150102	0.00339434	6	12	8	C1	Liver (STARNET)	EpiXcan	0.999158	starnet_liv	0.999981
2698	ENSG00000176393	RNPEP	0.788924	0.0131127	0.430157	0.476161	0.543744	7.18882e-100	3.82191e-98	75	115	86	C1	Liver (STARNET)	EpiXcan	0.999158	starnet_liv	0.999981
2699	ENSG00000143942	CHAC2	-0.788648	-0.0404966	0.430318	0.0604564	0.038795	5.81048e-06	1.66025e-05	37	75	44	C1	Liver (STARNET)	EpiXcan	0.999158	starnet_liv	0.999981
2700	ENSG00000172661	WASHC2C	0.788085	0.0245718	0.430647	0.157467	0.170799	4.65452e-23	3.51091e-22	61	115	73	C1	Liver (STARNET)	EpiXcan	0.999158	starnet_liv	0.999981
2701	ENSG00000203995	ZYG11A	-0.788064	-0.0448681	0.430659	0.040373	0.0728976	4.64626e-10	1.78385e-09	19	32	22	C1	Liver (STARNET)	EpiXcan	0.999158	starnet_liv	0.999981
2702	ENSG00000158825	CDA	-0.78804	-0.0797561	0.430673	0.012166	0.128261	2.50372e-17	1.45753e-16	7	22	10	C1	Liver (STARNET)	EpiXcan	0.999158	starnet_liv	0.999981
2703	ENSG00000228638	FCF1P2	0.787534	0.0603018	0.430969	0.0165242	0.0459553	8.24487e-07	2.51604e-06	9	30	9	C1	Liver (STARNET)	EpiXcan	0.999158	starnet_liv	0.999981
2704	ENSG00000164976	KIAA1161	-0.787125	-0.044255	0.431209	0.0398543	0.0358145	1.42228e-05	3.93483e-05	22	31	23	C1	Liver (STARNET)	EpiXcan	0.999158	starnet_liv	0.999981
2705	ENSG00000180694	TMEM64	-0.787121	-0.0337822	0.431211	0.0844367	0.140766	4.66196e-19	2.92211e-18	24	51	34	C1	Liver (STARNET)	EpiXcan	0.999158	starnet_liv	0.999981
2706	ENSG00000238227	TMEM250	0.786672	0.490929	0.431474	0.000373426	0.0728928	4.45891e-10	1.7149e-09	7	32	11	C1	Liver (STARNET)	EpiXcan	0.999158	starnet_liv	0.999981
2707	ENSG00000204257	HLA-DMA	-0.786635	-0.0272426	0.431496	0.0850057	0.197316	1.50485e-27	1.35703e-26	10	23	13	C1	Liver (STARNET)	EpiXcan	0.999158	starnet_liv	0.999981
2708	ENSG00000100058	CRYBB2P1	-0.786166	-0.046041	0.43177	0.0377526	0.0327285	3.51956e-05	9.34268e-05	26	71	35	C1	Liver (STARNET)	EpiXcan	0.999158	starnet_liv	0.999981
2709	ENSG00000162998	FRZB	-0.786112	-0.025434	0.431802	0.0855459	0.174512	5.00328e-24	3.94716e-23	10	33	12	C1	Liver (STARNET)	EpiXcan	0.999158	starnet_liv	0.999981
2710	ENSG00000131401	NAPSB	0.785997	0.0157959	0.431869	0.395686	0.687952	5.65295e-165	1.03936e-162	9	91	14	C1	Liver (STARNET)	EpiXcan	0.999158	starnet_liv	0.999981
2711	ENSG00000144852	NR1I2	-0.785812	-0.0525053	0.431978	0.026387	0.0483322	5.10722e-07	1.58113e-06	22	40	26	C1	Liver (STARNET)	EpiXcan	0.999158	starnet_liv	0.999981
2712	ENSG00000115884	SDC1	0.785771	0.0678174	0.432002	0.018397	0.0354012	1.58748e-05	4.37631e-05	21	37	25	C1	Liver (STARNET)	EpiXcan	0.999158	starnet_liv	0.999981
2713	ENSG00000100554	ATP6V1D	0.784474	0.0309884	0.432762	0.0730977	0.115642	1.44053e-15	7.66467e-15	21	56	23	C1	Liver (STARNET)	EpiXcan	0.999158	starnet_liv	0.999981
2714	ENSG00000138496	PARP9	-0.783334	-0.0328388	0.433431	0.0730589	0.12959	1.61211e-17	9.48913e-17	45	75	54	C1	Liver (STARNET)	EpiXcan	0.999158	starnet_liv	0.999981
2715	ENSG00000196151	WDSUB1	-0.783228	-0.0292796	0.433493	0.0957426	0.317461	1.08346e-46	1.7729e-45	54	166	70	C1	Liver (STARNET)	EpiXcan	0.999158	starnet_liv	0.999981
2716	ENSG00000100867	DHRS2	-0.783156	-0.0141456	0.433536	0.465742	0.61241	1.71048e-124	1.44225e-122	42	136	48	C1	Liver (STARNET)	EpiXcan	0.999158	starnet_liv	0.999981
2717	ENSG00000256043	CTSO	0.782737	0.0612586	0.433782	0.022668	0.0248205	0.000309024	0.000745148	16	23	18	C1	Liver (STARNET)	EpiXcan	0.999158	starnet_liv	0.999981
2718	ENSG00000033800	PIAS1	-0.782506	-0.332688	0.433917	0.00101865	0.0162539	0.00384147	0.00835718	7	15	8	C1	Liver (STARNET)	EpiXcan	0.999158	starnet_liv	0.999981
2719	ENSG00000187045	TMPRSS6	-0.78237	-0.0188906	0.433997	0.0782387	0.124904	7.95338e-17	4.50521e-16	57	74	67	C1	Liver (STARNET)	EpiXcan	0.999158	starnet_liv	0.999981
2720	ENSG00000175595	ERCC4	0.782363	0.12143	0.434001	0.00756125	0.0237998	0.000455185	0.00107911	3	12	5	C1	Liver (STARNET)	EpiXcan	0.999158	starnet_liv	0.999981
2721	ENSG00000112110	MRPL18	-0.782333	-0.030883	0.434019	0.0747586	0.168539	7.24727e-23	5.42951e-22	31	49	37	C1	Liver (STARNET)	EpiXcan	0.999158	starnet_liv	0.999981
2722	ENSG00000186998	EMID1	-0.781923	-0.0183528	0.43426	0.176654	0.22483	4.54164e-32	4.8291e-31	96	159	112	C1	Liver (STARNET)	EpiXcan	0.999158	starnet_liv	0.999981
2723	ENSG00000110871	COQ5	0.781765	0.0219661	0.434353	0.176949	0.295929	8.0447e-43	1.17415e-41	65	108	78	C1	Liver (STARNET)	EpiXcan	0.999158	starnet_liv	0.999981
2724	ENSG00000196502	SULT1A1	-0.781471	-0.0145491	0.434526	0.262332	0.288832	7.63037e-42	1.07918e-40	106	174	128	C1	Liver (STARNET)	EpiXcan	0.999158	starnet_liv	0.999981
2725	ENSG00000170248	PDCD6IP	0.780903	0.0371886	0.434859	0.0516824	0.0902965	2.23026e-12	9.84466e-12	29	54	32	C1	Liver (STARNET)	EpiXcan	0.999158	starnet_liv	0.999981
2726	ENSG00000117640	MTFR1L	-0.780854	-0.0479951	0.434889	0.03132	0.116448	1.29062e-15	6.88363e-15	8	24	14	C1	Liver (STARNET)	EpiXcan	0.999158	starnet_liv	0.999981
2727	ENSG00000165637	VDAC2	-0.780471	-0.0648978	0.435113	0.0549393	0.0673772	2.48726e-09	9.08815e-09	36	60	40	C1	Liver (STARNET)	EpiXcan	0.999158	starnet_liv	0.999981
2728	ENSG00000112303	VNN2	-0.780089	-0.0354152	0.435338	0.0510132	0.0613312	1.0894e-08	3.81116e-08	40	104	43	C1	Liver (STARNET)	EpiXcan	0.999158	starnet_liv	0.999981
2729	ENSG00000251615	AC104825.2	-0.779458	-0.0150056	0.43571	0.2479	0.41641	2.34729e-67	6.36751e-66	44	85	57	C1	Liver (STARNET)	EpiXcan	0.999158	starnet_liv	0.999981
2730	ENSG00000141569	TRIM65	-0.779267	-0.0562215	0.435822	0.0604786	0.123045	1.83637e-16	1.02443e-15	20	57	26	C1	Liver (STARNET)	EpiXcan	0.999158	starnet_liv	0.999981
2731	ENSG00000235750	KIAA0040	-0.778742	-0.0653551	0.436132	0.0155738	0.0153994	0.00454053	0.0098263	11	29	15	C1	Liver (STARNET)	EpiXcan	0.999158	starnet_liv	0.999981
2732	ENSG00000162976	PQLC3	0.778571	0.086761	0.436232	0.0118874	0.0321971	4.57996e-05	0.000120297	12	25	17	C1	Liver (STARNET)	EpiXcan	0.999158	starnet_liv	0.999981
2733	ENSG00000173848	NET1	0.778278	0.0507858	0.436405	0.0325819	0.0443245	1.41204e-06	4.23388e-06	21	50	24	C1	Liver (STARNET)	EpiXcan	0.999158	starnet_liv	0.999981
2734	ENSG00000125534	PPDPF	-0.777857	-0.0250546	0.436653	0.115772	0.290728	1.65179e-42	2.39501e-41	19	37	23	C1	Liver (STARNET)	EpiXcan	0.999158	starnet_liv	0.999981
2735	ENSG00000151388	ADAMTS12	-0.777754	-0.0308394	0.436714	0.0748364	0.195584	1.227e-26	1.07144e-25	29	52	34	C1	Liver (STARNET)	EpiXcan	0.999158	starnet_liv	0.999981
2736	ENSG00000113231	PDE8B	0.777205	0.0174486	0.437038	0.243495	0.470793	1.22708e-79	4.36669e-78	16	41	17	C1	Liver (STARNET)	EpiXcan	0.999158	starnet_liv	0.999981
2737	ENSG00000092020	PPP2R3C	-0.777079	-0.0217901	0.437112	0.158526	0.266419	6.50786e-38	8.32377e-37	25	35	28	C1	Liver (STARNET)	EpiXcan	0.999158	starnet_liv	0.999981
2738	ENSG00000244274	DBNDD2	0.776949	0.0427399	0.437189	0.0213546	0.0177744	0.00258609	0.00572391	27	42	32	C1	Liver (STARNET)	EpiXcan	0.999158	starnet_liv	0.999981
2739	ENSG00000173200	PARP15	-0.776901	-0.0226707	0.437217	0.161302	0.2563	3.32073e-36	4.03672e-35	26	48	28	C1	Liver (STARNET)	EpiXcan	0.999158	starnet_liv	0.999981
2740	ENSG00000178927	C17orf62	-0.776885	-0.114052	0.437227	0.00897687	0.0185981	0.00187236	0.00419608	16	30	21	C1	Liver (STARNET)	EpiXcan	0.999158	starnet_liv	0.999981
2741	ENSG00000100023	PPIL2	-0.77556	-0.0469838	0.438009	0.0230898	0.0284753	0.000126712	0.000317933	21	60	25	C1	Liver (STARNET)	EpiXcan	0.999158	starnet_liv	0.999981
2742	ENSG00000163683	SMIM14	-0.775233	-0.0640157	0.438202	0.014483	0.0199411	0.00123246	0.00280622	24	44	27	C1	Liver (STARNET)	EpiXcan	0.999158	starnet_liv	0.999981
2743	ENSG00000081791	KIAA0141	0.775119	0.0192346	0.43827	0.192166	0.229336	1.40506e-32	1.51344e-31	38	52	45	C1	Liver (STARNET)	EpiXcan	0.999158	starnet_liv	0.999981
2744	ENSG00000272760	AC093726.1	0.774856	0.0534822	0.438425	0.0249867	0.0440403	1.35505e-06	4.06946e-06	10	16	10	C1	Liver (STARNET)	EpiXcan	0.999158	starnet_liv	0.999981
2745	ENSG00000198925	ATG9A	-0.774727	-0.0351632	0.438501	0.0349984	0.0542446	8.0116e-08	2.64417e-07	28	44	31	C1	Liver (STARNET)	EpiXcan	0.999158	starnet_liv	0.999981
2746	ENSG00000133424	LARGE1	-0.77453	-0.0404219	0.438617	0.0521103	0.0752168	2.23624e-10	8.76096e-10	27	35	32	C1	Liver (STARNET)	EpiXcan	0.999158	starnet_liv	0.999981
2747	ENSG00000108528	SLC25A11	-0.774517	-0.129436	0.438625	0.00899777	0.0593247	2.19271e-08	7.4986e-08	14	22	18	C1	Liver (STARNET)	EpiXcan	0.999158	starnet_liv	0.999981
2748	ENSG00000145781	COMMD10	-0.774423	-0.0282753	0.438681	0.0946332	0.156257	1.77587e-21	1.24915e-20	15	23	16	C1	Liver (STARNET)	EpiXcan	0.999158	starnet_liv	0.999981
2749	ENSG00000187815	ZFP69	-0.774174	-0.0294632	0.438828	0.122974	0.182961	3.60522e-25	2.95151e-24	38	66	44	C1	Liver (STARNET)	EpiXcan	0.999158	starnet_liv	0.999981
2750	ENSG00000053900	ANAPC4	0.774153	0.025767	0.43884	0.10194	0.267766	2.95585e-38	3.7953e-37	30	50	41	C1	Liver (STARNET)	EpiXcan	0.999158	starnet_liv	0.999981
2751	ENSG00000051596	THOC3	0.773569	0.074776	0.439186	0.0216	0.0170411	0.00306975	0.00674591	39	61	47	C1	Liver (STARNET)	EpiXcan	0.999158	starnet_liv	0.999981
2752	ENSG00000136710	CCDC115	0.773551	0.0463018	0.439196	0.0397294	0.0823238	2.99801e-11	1.23985e-10	3	6	4	C1	Liver (STARNET)	EpiXcan	0.999158	starnet_liv	0.999981
2753	ENSG00000155368	DBI	0.773492	0.0277874	0.439231	0.0461963	0.0461358	9.10001e-07	2.7687e-06	64	113	87	C1	Liver (STARNET)	EpiXcan	0.999158	starnet_liv	0.999981
2754	ENSG00000060138	YBX3	0.773248	0.0385233	0.439375	0.0521532	0.102108	5.32457e-14	2.59206e-13	6	31	6	C1	Liver (STARNET)	EpiXcan	0.999158	starnet_liv	0.999981
2755	ENSG00000165752	STK32C	-0.773012	-0.0483993	0.439515	0.0233365	0.0243443	0.000368438	0.000881985	24	53	26	C1	Liver (STARNET)	EpiXcan	0.999158	starnet_liv	0.999981
2756	ENSG00000150967	ABCB9	0.772737	0.0179316	0.439678	0.228729	0.456955	2.42598e-76	8.00877e-75	25	52	31	C1	Liver (STARNET)	EpiXcan	0.999158	starnet_liv	0.999981
2757	ENSG00000137513	NARS2	-0.7719	-0.0390002	0.440173	0.0588875	0.1194	4.13603e-16	2.27378e-15	33	55	39	C1	Liver (STARNET)	EpiXcan	0.999158	starnet_liv	0.999981
2758	ENSG00000164466	SFXN1	-0.771524	-0.078419	0.440396	0.0110418	0.0525041	1.57294e-07	5.07621e-07	21	42	26	C1	Liver (STARNET)	EpiXcan	0.999158	starnet_liv	0.999981
2759	ENSG00000144504	ANKMY1	-0.771125	-0.059426	0.440633	0.0137954	0.0137871	0.0078597	0.0166235	14	38	18	C1	Liver (STARNET)	EpiXcan	0.999158	starnet_liv	0.999981
2760	ENSG00000007341	ST7L	0.770985	0.0162571	0.440716	0.273407	0.567592	1.29163e-108	7.98998e-107	18	22	21	C1	Liver (STARNET)	EpiXcan	0.999158	starnet_liv	0.999981
2761	ENSG00000212694	LINC01089	-0.77058	-0.0463958	0.440956	0.0575651	0.145262	1.00981e-19	6.53686e-19	9	26	11	C1	Liver (STARNET)	EpiXcan	0.999158	starnet_liv	0.999981
2762	ENSG00000136908	DPM2	-0.770217	-0.0679582	0.441171	0.0112799	0.0264296	0.000207928	0.000508978	18	37	22	C1	Liver (STARNET)	EpiXcan	0.999158	starnet_liv	0.999981
2763	ENSG00000138621	PPCDC	0.770197	0.0314743	0.441183	0.0943696	0.172564	2.17984e-23	1.67382e-22	5	12	6	C1	Liver (STARNET)	EpiXcan	0.999158	starnet_liv	0.999981
2764	ENSG00000133028	SCO1	-0.770087	-0.210977	0.441248	0.00195322	0.0123024	0.0118888	0.024622	2	6	3	C1	Liver (STARNET)	EpiXcan	0.999158	starnet_liv	0.999981
2765	ENSG00000113658	SMAD5	-0.7695	-0.0351671	0.441597	0.0528013	0.0857631	1.14663e-11	4.85422e-11	32	59	35	C1	Liver (STARNET)	EpiXcan	0.999158	starnet_liv	0.999981
2766	ENSG00000100401	RANGAP1	-0.769432	-0.085617	0.441637	0.0132187	0.0164965	0.00361894	0.00789901	17	23	20	C1	Liver (STARNET)	EpiXcan	0.999158	starnet_liv	0.999981
2767	ENSG00000273117	AC144652.1	0.76884	0.018921	0.441988	0.194202	0.274996	2.34177e-39	3.10314e-38	18	35	23	C1	Liver (STARNET)	EpiXcan	0.999158	starnet_liv	0.999981
2768	ENSG00000109654	TRIM2	-0.768469	-0.0224438	0.442208	0.206521	0.477218	3.14128e-82	1.19153e-80	41	71	46	C1	Liver (STARNET)	EpiXcan	0.999158	starnet_liv	0.999981
2769	ENSG00000099338	CATSPERG	-0.768434	-0.0254826	0.442229	0.122321	0.191262	3.35099e-26	2.85828e-25	26	61	32	C1	Liver (STARNET)	EpiXcan	0.999158	starnet_liv	0.999981
2770	ENSG00000128563	PRKRIP1	0.768242	0.0493965	0.442343	0.0406232	0.1015	7.89667e-14	3.80408e-13	11	58	15	C1	Liver (STARNET)	EpiXcan	0.999158	starnet_liv	0.999981
2771	ENSG00000157954	WIPI2	0.76818	0.0438332	0.44238	0.0236139	0.0113976	0.0152869	0.031244	22	33	27	C1	Liver (STARNET)	EpiXcan	0.999158	starnet_liv	0.999981
2772	ENSG00000141219	C17orf80	0.76802	0.0469289	0.442475	0.0315176	0.160468	5.35239e-22	3.8571e-21	7	27	9	C1	Liver (STARNET)	EpiXcan	0.999158	starnet_liv	0.999981
2773	ENSG00000184985	SORCS2	0.767523	0.0218127	0.44277	0.191635	0.397585	4.19211e-63	1.02013e-61	50	93	63	C1	Liver (STARNET)	EpiXcan	0.999158	starnet_liv	0.999981
2774	ENSG00000251164	HULC	0.767119	0.0777462	0.443011	0.0156063	0.0474815	6.66528e-07	2.04627e-06	13	20	15	C1	Liver (STARNET)	EpiXcan	0.999158	starnet_liv	0.999981
2775	ENSG00000123240	OPTN	0.766793	0.0447386	0.443205	0.0394587	0.0843398	1.63384e-11	6.85758e-11	10	23	11	C1	Liver (STARNET)	EpiXcan	0.999158	starnet_liv	0.999981
2776	ENSG00000010626	LRRC23	0.766738	0.0149073	0.443237	0.233654	0.47019	9.28877e-80	3.32337e-78	10	24	12	C1	Liver (STARNET)	EpiXcan	0.999158	starnet_liv	0.999981
2777	ENSG00000109861	CTSC	0.766709	0.0252448	0.443255	0.130519	0.372612	1.61041e-57	3.44961e-56	56	98	68	C1	Liver (STARNET)	EpiXcan	0.999158	starnet_liv	0.999981
2778	ENSG00000167543	TP53I13	0.76661	0.0268748	0.443313	0.104111	0.253529	1.28423e-35	1.52199e-34	7	26	11	C1	Liver (STARNET)	EpiXcan	0.999158	starnet_liv	0.999981
2779	ENSG00000164574	GALNT10	-0.766559	-0.0882775	0.443344	0.0098187	0.0793746	8.09439e-11	3.26488e-10	5	18	8	C1	Liver (STARNET)	EpiXcan	0.999158	starnet_liv	0.999981
2780	ENSG00000262454	MIR193BHG	0.766193	0.095751	0.443562	0.00835166	0.0126891	0.0109764	0.022854	6	18	8	C1	Liver (STARNET)	EpiXcan	0.999158	starnet_liv	0.999981
2781	ENSG00000139163	ETNK1	0.766172	0.0414824	0.443574	0.043224	0.0894038	3.63868e-12	1.58711e-11	13	18	14	C1	Liver (STARNET)	EpiXcan	0.999158	starnet_liv	0.999981
2782	ENSG00000110697	PITPNM1	0.765613	0.0923345	0.443906	0.0341897	0.0330925	3.42092e-05	9.0863e-05	32	72	39	C1	Liver (STARNET)	EpiXcan	0.999158	starnet_liv	0.999981
2783	ENSG00000153391	INO80C	0.765181	0.0645383	0.444164	0.00877194	0.0324289	3.58993e-05	9.52183e-05	7	30	9	C1	Liver (STARNET)	EpiXcan	0.999158	starnet_liv	0.999981
2784	ENSG00000161896	IP6K3	0.765033	0.0245523	0.444252	0.0801692	0.128049	2.13123e-17	1.24507e-16	47	92	55	C1	Liver (STARNET)	EpiXcan	0.999158	starnet_liv	0.999981
2785	ENSG00000147419	CCDC25	-0.764871	-0.0146566	0.444348	0.335641	0.656493	7.87147e-143	8.75651e-141	15	31	20	C1	Liver (STARNET)	EpiXcan	0.999158	starnet_liv	0.999981
2786	ENSG00000216285	AC078819.1	-0.764283	-0.127746	0.444698	0.0037362	0.0142618	0.00703165	0.0149486	10	38	11	C1	Liver (STARNET)	EpiXcan	0.999158	starnet_liv	0.999981
2787	ENSG00000079156	OSBPL6	-0.763625	-0.0360371	0.445091	0.0593422	0.253989	6.30432e-36	7.58007e-35	18	35	20	C1	Liver (STARNET)	EpiXcan	0.999158	starnet_liv	0.999981
2788	ENSG00000108846	ABCC3	0.76349	0.0686405	0.445171	0.00950605	0.128496	1.04906e-17	6.2081e-17	12	43	16	C1	Liver (STARNET)	EpiXcan	0.999158	starnet_liv	0.999981
2789	ENSG00000243818	AC021074.3	-0.763135	-0.0219593	0.445383	0.182761	0.511274	1.29992e-90	5.73612e-89	28	56	34	C1	Liver (STARNET)	EpiXcan	0.999158	starnet_liv	0.999981
2790	ENSG00000133704	IPO8	-0.763083	-0.0412248	0.445414	0.0497909	0.102802	7.85059e-14	3.78463e-13	20	36	23	C1	Liver (STARNET)	EpiXcan	0.999158	starnet_liv	0.999981
2791	ENSG00000081665	ZNF506	0.763033	0.0293221	0.445444	0.0816269	0.263411	7.08624e-38	9.03735e-37	46	67	55	C1	Liver (STARNET)	EpiXcan	0.999158	starnet_liv	0.999981
2792	ENSG00000088256	GNA11	0.762703	0.0457011	0.445641	0.0395952	0.0753117	1.85542e-10	7.2906e-10	15	17	16	C1	Liver (STARNET)	EpiXcan	0.999158	starnet_liv	0.999981
2793	ENSG00000136492	BRIP1	0.762692	0.0760549	0.445647	0.013941	0.0340255	2.52104e-05	6.80814e-05	11	29	13	C1	Liver (STARNET)	EpiXcan	0.999158	starnet_liv	0.999981
2794	ENSG00000254901	BORCS8	-0.762516	-0.0459787	0.445752	0.0326481	0.0684267	1.09813e-09	4.10305e-09	7	13	7	C1	Liver (STARNET)	EpiXcan	0.999158	starnet_liv	0.999981
2795	ENSG00000159496	RGL4	-0.761706	-0.0483631	0.446236	0.0394767	0.0603584	1.48586e-08	5.14788e-08	18	36	21	C1	Liver (STARNET)	EpiXcan	0.999158	starnet_liv	0.999981
2796	ENSG00000157837	SPPL3	-0.761612	-0.0382833	0.446291	0.0670362	0.136848	8.20629e-19	5.09305e-18	12	22	15	C1	Liver (STARNET)	EpiXcan	0.999158	starnet_liv	0.999981
2797	ENSG00000030582	GRN	-0.761591	-0.174483	0.446304	0.00251368	0.0134959	0.00860651	0.018122	7	10	8	C1	Liver (STARNET)	EpiXcan	0.999158	starnet_liv	0.999981
2798	ENSG00000166275	BORCS7	-0.761338	-0.0119197	0.446455	0.520229	0.600912	3.50601e-119	2.7463e-117	37	65	44	C1	Liver (STARNET)	EpiXcan	0.999158	starnet_liv	0.999981
2799	ENSG00000070761	CFAP20	0.761093	0.0603176	0.446601	0.031802	0.0365473	9.58843e-06	2.6938e-05	37	61	45	C1	Liver (STARNET)	EpiXcan	0.999158	starnet_liv	0.999981
2800	ENSG00000064687	ABCA7	0.761	0.0251039	0.446657	0.134609	0.119889	1.13464e-16	6.38892e-16	67	121	82	C1	Liver (STARNET)	EpiXcan	0.999158	starnet_liv	0.999981
2801	ENSG00000125863	MKKS	0.760936	0.0343533	0.446695	0.0760337	0.25058	1.28923e-35	1.52655e-34	43	60	51	C1	Liver (STARNET)	EpiXcan	0.999158	starnet_liv	0.999981
2802	ENSG00000174326	SLC16A11	-0.760933	-0.0447918	0.446697	0.0380609	0.028158	0.00013176	0.000329972	33	53	41	C1	Liver (STARNET)	EpiXcan	0.999158	starnet_liv	0.999981
2803	ENSG00000100024	UPB1	0.760842	0.228579	0.446751	0.00117739	0.0191873	0.00174591	0.00392532	3	4	4	C1	Liver (STARNET)	EpiXcan	0.999158	starnet_liv	0.999981
2804	ENSG00000260552	AC023043.1	0.760622	0.0219024	0.446883	0.122701	0.115255	1.83261e-15	9.69629e-15	47	54	49	C1	Liver (STARNET)	EpiXcan	0.999158	starnet_liv	0.999981
2805	ENSG00000105677	TMEM147	-0.760464	-0.0207532	0.446977	0.16152	0.670127	4.47338e-150	6.04271e-148	3	38	6	C1	Liver (STARNET)	EpiXcan	0.999158	starnet_liv	0.999981
2806	ENSG00000119711	ALDH6A1	-0.759903	-0.0627324	0.447313	0.0119345	0.141101	2.84736e-19	1.80437e-18	21	33	28	C1	Liver (STARNET)	EpiXcan	0.999158	starnet_liv	0.999981
2807	ENSG00000115468	EFHD1	0.759802	0.0161563	0.447373	0.341807	0.525966	1.35159e-94	6.45935e-93	43	78	55	C1	Liver (STARNET)	EpiXcan	0.999158	starnet_liv	0.999981
2808	ENSG00000158691	ZSCAN12	0.759539	0.0568289	0.44753	0.0204043	0.0378099	9.12354e-06	2.567e-05	10	14	11	C1	Liver (STARNET)	EpiXcan	0.999158	starnet_liv	0.999981
2809	ENSG00000103365	GGA2	0.759266	0.056653	0.447694	0.0239872	0.046043	5.97376e-07	1.8408e-06	43	52	50	C1	Liver (STARNET)	EpiXcan	0.999158	starnet_liv	0.999981
2810	ENSG00000154217	PITPNC1	0.758672	0.034478	0.448049	0.0733622	0.188489	8.398e-26	7.0407e-25	39	93	49	C1	Liver (STARNET)	EpiXcan	0.999158	starnet_liv	0.999981
2811	ENSG00000170909	OSCAR	0.758529	0.0397947	0.448134	0.0590692	0.128541	7.04843e-18	4.20492e-17	27	42	37	C1	Liver (STARNET)	EpiXcan	0.999158	starnet_liv	0.999981
2812	ENSG00000144891	AGTR1	-0.757608	-0.0374174	0.448686	0.0625359	0.186469	3.33942e-25	2.74239e-24	25	57	36	C1	Liver (STARNET)	EpiXcan	0.999158	starnet_liv	0.999981
2813	ENSG00000141753	IGFBP4	-0.757361	-0.114355	0.448834	0.00548444	0.0222162	0.000738348	0.00171749	8	11	9	C1	Liver (STARNET)	EpiXcan	0.999158	starnet_liv	0.999981
2814	ENSG00000125630	POLR1B	0.757223	0.0184235	0.448916	0.172144	0.414846	8.43641e-67	2.24259e-65	22	31	26	C1	Liver (STARNET)	EpiXcan	0.999158	starnet_liv	0.999981
2815	ENSG00000103227	LMF1	0.756991	0.0266658	0.449055	0.0697074	0.104811	2.15218e-14	1.07471e-13	25	52	29	C1	Liver (STARNET)	EpiXcan	0.999158	starnet_liv	0.999981
2816	ENSG00000176783	RUFY1	-0.756937	-0.0373897	0.449087	0.0649871	0.0906184	2.44883e-12	1.07843e-11	26	56	37	C1	Liver (STARNET)	EpiXcan	0.999158	starnet_liv	0.999981
2817	ENSG00000135914	HTR2B	-0.756687	-0.136491	0.449237	0.00485401	0.0190293	0.00169507	0.00381556	4	8	6	C1	Liver (STARNET)	EpiXcan	0.999158	starnet_liv	0.999981
2818	ENSG00000005801	ZNF195	-0.756557	-0.0454969	0.449315	0.0450942	0.103418	3.17648e-14	1.57256e-13	30	51	45	C1	Liver (STARNET)	EpiXcan	0.999158	starnet_liv	0.999981
2819	ENSG00000211962	IGHV1-46	-0.756191	-0.229377	0.449535	0.00183	0.0137729	0.00811667	0.0171342	5	17	8	C1	Liver (STARNET)	EpiXcan	0.999158	starnet_liv	0.999981
2820	ENSG00000137331	IER3	0.756019	0.057492	0.449638	0.0244528	0.0425378	2.26158e-06	6.66788e-06	16	28	17	C1	Liver (STARNET)	EpiXcan	0.999158	starnet_liv	0.999981
2821	ENSG00000182511	FES	0.755586	0.0275984	0.449897	0.0796458	0.132295	3.11926e-18	1.89069e-17	34	52	39	C1	Liver (STARNET)	EpiXcan	0.999158	starnet_liv	0.999981
2822	ENSG00000165271	NOL6	-0.755456	-0.0673519	0.449975	0.0226149	0.052615	1.4e-07	4.53356e-07	12	20	13	C1	Liver (STARNET)	EpiXcan	0.999158	starnet_liv	0.999981
2823	ENSG00000135205	CCDC146	-0.755235	-0.110795	0.450108	0.00494321	0.0204318	0.00113516	0.00259269	4	38	5	C1	Liver (STARNET)	EpiXcan	0.999158	starnet_liv	0.999981
2824	ENSG00000181315	ZNF322	-0.75468	-0.0313999	0.450441	0.075792	0.205325	2.71829e-28	2.51641e-27	18	34	25	C1	Liver (STARNET)	EpiXcan	0.999158	starnet_liv	0.999981
2825	ENSG00000007908	SELE	-0.754605	-0.0147181	0.450486	0.353123	0.515532	8.09748e-97	4.02986e-95	50	91	58	C1	Liver (STARNET)	EpiXcan	0.999158	starnet_liv	0.999981
2826	ENSG00000240875	LINC00886	0.753851	0.0201362	0.450939	0.19389	0.328225	5.4848e-49	9.59151e-48	39	72	45	C1	Liver (STARNET)	EpiXcan	0.999158	starnet_liv	0.999981
2827	ENSG00000258920	FOXN3-AS1	0.753831	0.0249088	0.450951	0.0822091	0.137019	2.08978e-18	1.27545e-17	10	30	11	C1	Liver (STARNET)	EpiXcan	0.999158	starnet_liv	0.999981
2828	ENSG00000267444	SMUG1P1	-0.753627	-0.0401023	0.451073	0.0480533	0.202418	6.34334e-28	5.80727e-27	21	32	24	C1	Liver (STARNET)	EpiXcan	0.999158	starnet_liv	0.999981
2829	ENSG00000198715	GLMP	-0.753621	-0.0118318	0.451077	0.646288	0.790039	2.82658e-226	2.87832e-223	42	83	55	C1	Liver (STARNET)	EpiXcan	0.999158	starnet_liv	0.999981
2830	ENSG00000159200	RCAN1	-0.75351	-0.0453597	0.451144	0.0382052	0.209243	6.90803e-29	6.5367e-28	7	27	8	C1	Liver (STARNET)	EpiXcan	0.999158	starnet_liv	0.999981
2831	ENSG00000124019	FAM124B	-0.753353	-0.0375878	0.451238	0.0530368	0.137146	2.08102e-18	1.27128e-17	31	78	35	C1	Liver (STARNET)	EpiXcan	0.999158	starnet_liv	0.999981
2832	ENSG00000076864	RAP1GAP	0.753323	0.102006	0.451256	0.00707757	0.0100162	0.0227642	0.0457497	6	8	7	C1	Liver (STARNET)	EpiXcan	0.999158	starnet_liv	0.999981
2833	ENSG00000111879	FAM184A	0.753275	0.0126134	0.451285	0.544861	0.674724	1.70425e-150	2.3501e-148	28	53	32	C1	Liver (STARNET)	EpiXcan	0.999158	starnet_liv	0.999981
2834	ENSG00000104447	TRPS1	0.753261	0.0209512	0.451293	0.175796	0.251932	1.8205e-35	2.15177e-34	94	144	114	C1	Liver (STARNET)	EpiXcan	0.999158	starnet_liv	0.999981
2835	ENSG00000092098	RNF31	0.753011	0.0264766	0.451443	0.0880497	0.0104678	0.0199072	0.0403138	86	101	101	C1	Liver (STARNET)	EpiXcan	0.999158	starnet_liv	0.999981
2836	ENSG00000138162	TACC2	0.75294	0.0236889	0.451486	0.18197	0.184436	5.97206e-25	4.85615e-24	97	147	108	C1	Liver (STARNET)	EpiXcan	0.999158	starnet_liv	0.999981
2837	ENSG00000157107	FCHO2	0.752746	0.0205172	0.451602	0.174934	0.222635	2.32507e-31	2.40275e-30	49	83	59	C1	Liver (STARNET)	EpiXcan	0.999158	starnet_liv	0.999981
2838	ENSG00000131042	LILRB2	-0.752629	-0.0410767	0.451673	0.0568596	0.0290115	0.000107029	0.000270339	76	115	103	C1	Liver (STARNET)	EpiXcan	0.999158	starnet_liv	0.999981
2839	ENSG00000036257	CUL3	-0.752507	-0.0501129	0.451746	0.0330318	0.066056	3.41934e-09	1.23777e-08	15	22	15	C1	Liver (STARNET)	EpiXcan	0.999158	starnet_liv	0.999981
2840	ENSG00000152413	HOMER1	-0.752475	-0.0474724	0.451765	0.0357584	0.0906335	2.12436e-12	9.38662e-12	8	17	8	C1	Liver (STARNET)	EpiXcan	0.999158	starnet_liv	0.999981
2841	ENSG00000205060	SLC35B4	-0.752244	-0.0300901	0.451904	0.0804676	0.17203	1.759e-23	1.35539e-22	21	44	28	C1	Liver (STARNET)	EpiXcan	0.999158	starnet_liv	0.999981
2842	ENSG00000112297	CRYBG1	0.752226	0.0180644	0.451915	0.231256	0.318706	5.00731e-48	8.53112e-47	19	24	21	C1	Liver (STARNET)	EpiXcan	0.999158	starnet_liv	0.999981
2843	ENSG00000213366	GSTM2	-0.752014	-0.0185421	0.452043	0.269387	0.397463	1.47621e-63	3.64591e-62	81	163	95	C1	Liver (STARNET)	EpiXcan	0.999158	starnet_liv	0.999981
2844	ENSG00000164930	FZD6	-0.751801	-0.031259	0.45217	0.0726923	0.136272	1.64292e-18	1.0069e-17	30	47	35	C1	Liver (STARNET)	EpiXcan	0.999158	starnet_liv	0.999981
2845	ENSG00000139190	VAMP1	0.751788	0.128348	0.452179	0.00377907	0.0148299	0.00522002	0.0112289	13	19	15	C1	Liver (STARNET)	EpiXcan	0.999158	starnet_liv	0.999981
2846	ENSG00000121864	ZNF639	-0.751462	-0.063811	0.452375	0.0159636	0.0321	4.63157e-05	0.000121484	12	20	13	C1	Liver (STARNET)	EpiXcan	0.999158	starnet_liv	0.999981
2847	ENSG00000125648	SLC25A23	-0.751199	-0.0417086	0.452533	0.0258141	0.0482136	4.62116e-07	1.4367e-06	15	21	17	C1	Liver (STARNET)	EpiXcan	0.999158	starnet_liv	0.999981
2848	ENSG00000160305	DIP2A	0.750826	0.0486869	0.452757	0.0364852	0.0748167	2.59435e-10	1.01101e-09	19	42	24	C1	Liver (STARNET)	EpiXcan	0.999158	starnet_liv	0.999981
2849	ENSG00000127054	INTS11	0.750248	0.0657355	0.453106	0.0161973	0.0358588	1.54758e-05	4.27166e-05	21	41	29	C1	Liver (STARNET)	EpiXcan	0.999158	starnet_liv	0.999981
2850	ENSG00000120693	SMAD9	0.750135	0.0422456	0.453174	0.0331823	0.0461063	9.11292e-07	2.77199e-06	22	28	24	C1	Liver (STARNET)	EpiXcan	0.999158	starnet_liv	0.999981
2851	ENSG00000085978	ATG16L1	-0.749958	-0.0354158	0.45328	0.0530426	0.144747	2.51071e-19	1.59333e-18	45	57	49	C1	Liver (STARNET)	EpiXcan	0.999158	starnet_liv	0.999981
2852	ENSG00000171914	TLN2	0.749871	0.0340592	0.453332	0.0536038	0.0925005	1.68332e-12	7.49033e-12	29	58	37	C1	Liver (STARNET)	EpiXcan	0.999158	starnet_liv	0.999981
2853	ENSG00000123416	TUBA1B	0.749817	0.0422546	0.453365	0.0399958	0.0588749	1.92904e-08	6.6243e-08	17	22	17	C1	Liver (STARNET)	EpiXcan	0.999158	starnet_liv	0.999981
2854	ENSG00000148671	ADIRF	-0.749404	-0.0458874	0.453614	0.0228121	0.134579	3.97111e-18	2.39606e-17	20	36	24	C1	Liver (STARNET)	EpiXcan	0.999158	starnet_liv	0.999981
2855	ENSG00000163468	CCT3	-0.748934	-0.0573155	0.453897	0.0331973	0.0613374	1.26492e-08	4.40659e-08	35	79	43	C1	Liver (STARNET)	EpiXcan	0.999158	starnet_liv	0.999981
2856	ENSG00000138115	CYP2C8	-0.748252	-0.0732876	0.454308	0.0169046	0.0470069	4.28873e-07	1.33775e-06	6	16	6	C1	Liver (STARNET)	EpiXcan	0.999158	starnet_liv	0.999981
2857	ENSG00000164488	DACT2	0.74808	0.0220806	0.454412	0.135291	0.240277	1.10943e-33	1.2321e-32	26	72	30	C1	Liver (STARNET)	EpiXcan	0.999158	starnet_liv	0.999981
2858	ENSG00000156113	KCNMA1	0.747906	0.0150395	0.454517	0.286814	0.496409	3.20492e-87	1.35117e-85	102	149	116	C1	Liver (STARNET)	EpiXcan	0.999158	starnet_liv	0.999981
2859	ENSG00000186074	CD300LF	0.747507	0.022619	0.454758	0.173002	0.292344	2.66276e-42	3.82732e-41	5	17	5	C1	Liver (STARNET)	EpiXcan	0.999158	starnet_liv	0.999981
2860	ENSG00000166780	C16orf45	-0.747499	-0.0502806	0.454763	0.0448115	0.106399	2.66795e-14	1.32527e-13	13	25	16	C1	Liver (STARNET)	EpiXcan	0.999158	starnet_liv	0.999981
2861	ENSG00000164934	DCAF13	-0.747256	-0.0423293	0.454909	0.0377115	0.0836749	2.32019e-11	9.65872e-11	13	23	15	C1	Liver (STARNET)	EpiXcan	0.999158	starnet_liv	0.999981
2862	ENSG00000123643	SLC36A1	0.747024	0.0247746	0.455049	0.112361	0.200566	9.97042e-28	9.05891e-27	35	97	38	C1	Liver (STARNET)	EpiXcan	0.999158	starnet_liv	0.999981
2863	ENSG00000258890	CEP95	0.746695	0.0881941	0.455248	0.0114494	0.0172114	0.00304914	0.00670617	12	23	16	C1	Liver (STARNET)	EpiXcan	0.999158	starnet_liv	0.999981
2864	ENSG00000183735	TBK1	0.746441	0.106797	0.455401	0.00452805	0.0251859	0.000302735	0.000730382	8	13	11	C1	Liver (STARNET)	EpiXcan	0.999158	starnet_liv	0.999981
2865	ENSG00000128284	APOL3	0.745913	0.0953069	0.45572	0.021338	0.0213643	0.000918268	0.00211704	22	51	26	C1	Liver (STARNET)	EpiXcan	0.999158	starnet_liv	0.999981
2866	ENSG00000141425	RPRD1A	-0.745877	-0.0491851	0.455742	0.0287612	0.0766717	1.06844e-10	4.26153e-10	8	54	10	C1	Liver (STARNET)	EpiXcan	0.999158	starnet_liv	0.999981
2867	ENSG00000162600	OMA1	0.745594	0.0585803	0.455913	0.027939	0.0280755	0.000140164	0.000350031	27	39	27	C1	Liver (STARNET)	EpiXcan	0.999158	starnet_liv	0.999981
2868	ENSG00000168405	CMAHP	0.745411	0.0260951	0.456023	0.093835	0.225266	2.96787e-31	3.05274e-30	15	33	19	C1	Liver (STARNET)	EpiXcan	0.999158	starnet_liv	0.999981
2869	ENSG00000119321	FKBP15	-0.745162	-0.0482096	0.456174	0.0285968	0.0808096	3.40591e-11	1.40241e-10	31	55	37	C1	Liver (STARNET)	EpiXcan	0.999158	starnet_liv	0.999981
2870	ENSG00000105426	PTPRS	-0.744783	-0.0280552	0.456403	0.0995352	0.221511	6.03674e-31	6.14254e-30	57	104	73	C1	Liver (STARNET)	EpiXcan	0.999158	starnet_liv	0.999981
2871	ENSG00000181656	GPR88	-0.744751	-0.0138203	0.456423	0.366243	0.527537	1.26244e-95	6.18969e-94	41	63	49	C1	Liver (STARNET)	EpiXcan	0.999158	starnet_liv	0.999981
2872	ENSG00000134262	AP4B1	-0.74459	-0.104289	0.45652	0.0095913	0.0403447	3.74704e-06	1.08636e-05	13	18	15	C1	Liver (STARNET)	EpiXcan	0.999158	starnet_liv	0.999981
2873	ENSG00000147439	BIN3	-0.744471	-0.067546	0.456591	0.0166645	0.0538297	1.10303e-07	3.60307e-07	5	6	5	C1	Liver (STARNET)	EpiXcan	0.999158	starnet_liv	0.999981
2874	ENSG00000180767	CHST13	0.74428	0.0587852	0.456707	0.0237333	0.0543373	7.85655e-08	2.59623e-07	16	32	21	C1	Liver (STARNET)	EpiXcan	0.999158	starnet_liv	0.999981
2875	ENSG00000122224	LY9	-0.744241	-0.12372	0.456731	0.0045688	0.0151118	0.00526033	0.0113138	3	9	4	C1	Liver (STARNET)	EpiXcan	0.999158	starnet_liv	0.999981
2876	ENSG00000160145	KALRN	0.744097	0.025221	0.456818	0.101677	0.218861	2.81442e-30	2.77418e-29	38	70	43	C1	Liver (STARNET)	EpiXcan	0.999158	starnet_liv	0.999981
2877	ENSG00000162391	FAM151A	-0.744003	-0.0337245	0.456875	0.110355	0.154192	1.04238e-20	7.10926e-20	18	35	21	C1	Liver (STARNET)	EpiXcan	0.999158	starnet_liv	0.999981
2878	ENSG00000163939	PBRM1	-0.742899	-0.0381977	0.457543	0.0441219	0.0993087	1.10986e-13	5.30024e-13	24	45	32	C1	Liver (STARNET)	EpiXcan	0.999158	starnet_liv	0.999981
2879	ENSG00000139514	SLC7A1	0.742646	0.0367437	0.457696	0.0709873	0.144587	1.8555e-19	1.18433e-18	32	50	39	C1	Liver (STARNET)	EpiXcan	0.999158	starnet_liv	0.999981
2880	ENSG00000158716	DUSP23	0.742627	0.100772	0.457708	0.011322	0.0246118	0.00035006	0.000839206	2	18	3	C1	Liver (STARNET)	EpiXcan	0.999158	starnet_liv	0.999981
2881	ENSG00000180801	ARSJ	0.742489	0.0559455	0.457791	0.0259922	0.101274	1.19491e-13	5.68593e-13	18	27	21	C1	Liver (STARNET)	EpiXcan	0.999158	starnet_liv	0.999981
2882	ENSG00000243679	AC018638.5	0.742109	0.0155264	0.458021	0.257263	0.350715	2.86821e-53	5.56736e-52	15	60	17	C1	Liver (STARNET)	EpiXcan	0.999158	starnet_liv	0.999981
2883	ENSG00000136732	GYPC	-0.741513	-0.0433074	0.458382	0.0169303	0.0445901	1.38586e-06	4.15725e-06	20	31	26	C1	Liver (STARNET)	EpiXcan	0.999158	starnet_liv	0.999981
2884	ENSG00000090581	GNPTG	0.741462	0.116289	0.458413	0.0248849	0.0640806	4.63731e-09	1.66591e-08	19	37	24	C1	Liver (STARNET)	EpiXcan	0.999158	starnet_liv	0.999981
2885	ENSG00000188554	NBR1	0.741404	0.0995944	0.458449	0.0117572	0.0217401	0.000848446	0.00196359	10	51	11	C1	Liver (STARNET)	EpiXcan	0.999158	starnet_liv	0.999981
2886	ENSG00000135372	NAT10	0.740882	0.0562352	0.458765	0.0272265	0.079614	6.87483e-11	2.7789e-10	15	33	19	C1	Liver (STARNET)	EpiXcan	0.999158	starnet_liv	0.999981
2887	ENSG00000144320	LNPK	-0.740878	-0.0460317	0.458768	0.0333578	0.0440027	1.42894e-06	4.2836e-06	13	35	14	C1	Liver (STARNET)	EpiXcan	0.999158	starnet_liv	0.999981
2888	ENSG00000102802	MEDAG	0.740541	0.153825	0.458972	0.00893397	0.0230689	0.000559268	0.00131736	17	24	19	C1	Liver (STARNET)	EpiXcan	0.999158	starnet_liv	0.999981
2889	ENSG00000174695	TMEM167A	0.740316	0.0606558	0.459108	0.0187483	0.0425994	1.89923e-06	5.6284e-06	21	30	23	C1	Liver (STARNET)	EpiXcan	0.999158	starnet_liv	0.999981
2890	ENSG00000114857	NKTR	-0.740298	-0.0948682	0.459119	0.00704069	0.0401784	4.45883e-06	1.28597e-05	11	19	16	C1	Liver (STARNET)	EpiXcan	0.999158	starnet_liv	0.999981
2891	ENSG00000214078	CPNE1	0.740179	0.0127784	0.459191	0.354705	0.630654	4.02425e-132	3.72538e-130	24	44	29	C1	Liver (STARNET)	EpiXcan	0.999158	starnet_liv	0.999981
2892	ENSG00000196867	ZFP28	-0.740091	-0.0386046	0.459245	0.0593758	0.0686397	1.36214e-09	5.05805e-09	33	63	36	C1	Liver (STARNET)	EpiXcan	0.999158	starnet_liv	0.999981
2893	ENSG00000129484	PARP2	0.739897	0.0734807	0.459363	0.0134781	0.0588268	2.83115e-08	9.60747e-08	6	21	8	C1	Liver (STARNET)	EpiXcan	0.999158	starnet_liv	0.999981
2894	ENSG00000106355	LSM5	-0.739832	-0.0653773	0.459402	0.0163088	0.0271484	0.000148279	0.000369247	15	23	18	C1	Liver (STARNET)	EpiXcan	0.999158	starnet_liv	0.999981
2895	ENSG00000129347	KRI1	0.739705	0.0468422	0.459479	0.0339979	0.179776	6.4015e-25	5.19578e-24	8	24	10	C1	Liver (STARNET)	EpiXcan	0.999158	starnet_liv	0.999981
2896	ENSG00000255154	HTD2	0.739294	0.0166799	0.459728	0.204634	0.246835	8.5273e-35	9.8503e-34	19	26	19	C1	Liver (STARNET)	EpiXcan	0.999158	starnet_liv	0.999981
2897	ENSG00000205436	EXOC3L4	-0.739031	-0.0177559	0.459888	0.244886	0.309816	6.48136e-46	1.03249e-44	36	64	40	C1	Liver (STARNET)	EpiXcan	0.999158	starnet_liv	0.999981
2898	ENSG00000130560	UBAC1	0.738649	0.0371328	0.46012	0.093496	0.147611	3.91909e-20	2.59664e-19	47	72	59	C1	Liver (STARNET)	EpiXcan	0.999158	starnet_liv	0.999981
2899	ENSG00000163864	NMNAT3	-0.738376	-0.0216625	0.460286	0.154872	0.259841	6.36919e-37	7.92438e-36	16	55	23	C1	Liver (STARNET)	EpiXcan	0.999158	starnet_liv	0.999981
2900	ENSG00000058404	CAMK2B	-0.738349	-0.0299882	0.460303	0.12602	0.225668	3.63664e-31	3.72903e-30	27	48	35	C1	Liver (STARNET)	EpiXcan	0.999158	starnet_liv	0.999981
2901	ENSG00000090266	NDUFB2	0.738147	0.0299046	0.460425	0.0619283	0.155649	6.39539e-21	4.41178e-20	8	14	10	C1	Liver (STARNET)	EpiXcan	0.999158	starnet_liv	0.999981
2902	ENSG00000108468	CBX1	-0.737719	-0.0559777	0.460685	0.0130222	0.035738	1.72396e-05	4.73089e-05	10	24	12	C1	Liver (STARNET)	EpiXcan	0.999158	starnet_liv	0.999981
2903	ENSG00000184956	MUC6	-0.737688	-0.0331205	0.460704	0.0984101	0.12791	4.30143e-17	2.46931e-16	44	72	58	C1	Liver (STARNET)	EpiXcan	0.999158	starnet_liv	0.999981
2904	ENSG00000163697	APBB2	0.737648	0.0573104	0.460728	0.0404861	0.0577028	2.21953e-08	7.58642e-08	36	70	46	C1	Liver (STARNET)	EpiXcan	0.999158	starnet_liv	0.999981
2905	ENSG00000137266	SLC22A23	-0.737352	-0.0255411	0.460908	0.12011	0.116508	1.44168e-15	7.66506e-15	60	103	71	C1	Liver (STARNET)	EpiXcan	0.999158	starnet_liv	0.999981
2906	ENSG00000250397	AP006623.1	-0.736996	-0.100567	0.461125	0.00570004	0.0157338	0.00456397	0.0098722	11	21	14	C1	Liver (STARNET)	EpiXcan	0.999158	starnet_liv	0.999981
2907	ENSG00000169085	C8orf46	-0.736882	-0.012749	0.461194	0.368904	0.433069	1.03976e-72	3.1862e-71	76	102	85	C1	Liver (STARNET)	EpiXcan	0.999158	starnet_liv	0.999981
2908	ENSG00000151743	AMN1	-0.736628	-0.0783992	0.461349	0.0263656	0.0216467	0.000882531	0.00203891	23	37	28	C1	Liver (STARNET)	EpiXcan	0.999158	starnet_liv	0.999981
2909	ENSG00000164081	TEX264	0.736438	0.0415475	0.461464	0.0374113	0.0363422	1.09314e-05	3.05747e-05	28	45	31	C1	Liver (STARNET)	EpiXcan	0.999158	starnet_liv	0.999981
2910	ENSG00000104129	DNAJC17	-0.736411	-0.124801	0.461481	0.00442533	0.0237117	0.000470799	0.00111473	5	18	7	C1	Liver (STARNET)	EpiXcan	0.999158	starnet_liv	0.999981
2911	ENSG00000111231	GPN3	-0.736323	-0.105263	0.461534	0.00853603	0.01135	0.016196	0.0330461	10	21	12	C1	Liver (STARNET)	EpiXcan	0.999158	starnet_liv	0.999981
2912	ENSG00000132170	PPARG	0.736296	0.0802225	0.461551	0.0102811	0.0120356	0.0133685	0.0275358	13	32	16	C1	Liver (STARNET)	EpiXcan	0.999158	starnet_liv	0.999981
2913	ENSG00000269973	AC010969.2	0.736056	0.033457	0.461696	0.0808065	0.31797	1.04799e-46	1.71913e-45	48	73	59	C1	Liver (STARNET)	EpiXcan	0.999158	starnet_liv	0.999981
2914	ENSG00000178952	TUFM	0.735839	0.285899	0.461829	0.000909908	0.0153541	0.00511198	0.0110108	4	9	7	C1	Liver (STARNET)	EpiXcan	0.999158	starnet_liv	0.999981
2915	ENSG00000169967	MAP3K2	0.735601	0.0849374	0.461974	0.00905801	0.0157864	0.0042627	0.00923865	5	11	5	C1	Liver (STARNET)	EpiXcan	0.999158	starnet_liv	0.999981
2916	ENSG00000135297	MTO1	0.735534	0.0141467	0.462014	0.331386	0.595278	8.4814e-119	6.56589e-117	30	49	36	C1	Liver (STARNET)	EpiXcan	0.999158	starnet_liv	0.999981
2917	ENSG00000164733	CTSB	0.735422	0.0308659	0.462082	0.0481271	0.0997982	1.53789e-13	7.28394e-13	31	58	40	C1	Liver (STARNET)	EpiXcan	0.999158	starnet_liv	0.999981
2918	ENSG00000198839	ZNF277	0.7353	0.0505054	0.462157	0.0374407	0.0128664	0.00996501	0.0208559	24	42	30	C1	Liver (STARNET)	EpiXcan	0.999158	starnet_liv	0.999981
2919	ENSG00000228278	ORM2	0.734843	0.02094	0.462435	0.101033	0.124344	4.6704e-17	2.67532e-16	15	53	20	C1	Liver (STARNET)	EpiXcan	0.999158	starnet_liv	0.999981
2920	ENSG00000101115	SALL4	0.73471	0.0599194	0.462516	0.0204971	0.0529602	1.18488e-07	3.85204e-07	11	40	11	C1	Liver (STARNET)	EpiXcan	0.999158	starnet_liv	0.999981
2921	ENSG00000135960	EDAR	0.734641	0.0694132	0.462558	0.0130078	0.0169568	0.0032068	0.0070319	11	25	12	C1	Liver (STARNET)	EpiXcan	0.999158	starnet_liv	0.999981
2922	ENSG00000154864	PIEZO2	0.734587	0.0487098	0.462591	0.0319207	0.0297552	7.85111e-05	0.000200992	38	68	48	C1	Liver (STARNET)	EpiXcan	0.999158	starnet_liv	0.999981
2923	ENSG00000188511	C22orf34	-0.734556	-0.0197345	0.46261	0.160733	0.414104	2.48718e-66	6.57191e-65	8	18	12	C1	Liver (STARNET)	EpiXcan	0.999158	starnet_liv	0.999981
2924	ENSG00000135241	PNPLA8	-0.734531	-0.0982388	0.462625	0.0135185	0.0332894	2.43442e-05	6.58767e-05	7	25	8	C1	Liver (STARNET)	EpiXcan	0.999158	starnet_liv	0.999981
2925	ENSG00000183828	NUDT14	0.73442	0.0570818	0.462693	0.0178666	0.0525697	9.22323e-08	3.03196e-07	9	31	18	C1	Liver (STARNET)	EpiXcan	0.999158	starnet_liv	0.999981
2926	ENSG00000128191	DGCR8	0.73429	0.137127	0.462772	0.0149654	0.0239946	0.000418603	0.000996667	5	5	5	C1	Liver (STARNET)	EpiXcan	0.999158	starnet_liv	0.999981
2927	ENSG00000180398	MCFD2	0.734096	0.0307729	0.46289	0.0714106	0.164785	1.08169e-22	8.04465e-22	17	26	22	C1	Liver (STARNET)	EpiXcan	0.999158	starnet_liv	0.999981
2928	ENSG00000023608	SNAPC1	-0.733825	-0.0778615	0.463055	0.0174034	0.0444489	1.34081e-06	4.02942e-06	9	27	9	C1	Liver (STARNET)	EpiXcan	0.999158	starnet_liv	0.999981
2929	ENSG00000164946	FREM1	0.733741	0.0487262	0.463107	0.0252358	0.0165978	0.00336494	0.00736526	34	73	45	C1	Liver (STARNET)	EpiXcan	0.999158	starnet_liv	0.999981
2930	ENSG00000122642	FKBP9	-0.733577	-0.0222869	0.463207	0.162437	0.249736	6.61827e-36	7.95034e-35	15	34	16	C1	Liver (STARNET)	EpiXcan	0.999158	starnet_liv	0.999981
2931	ENSG00000171310	CHST11	0.732662	0.0572235	0.463765	0.022413	0.0557682	4.05064e-08	1.36305e-07	27	36	33	C1	Liver (STARNET)	EpiXcan	0.999158	starnet_liv	0.999981
2932	ENSG00000173960	UBXN2A	-0.731993	-0.0450506	0.464173	0.0427133	0.108564	7.21029e-15	3.68959e-14	30	58	39	C1	Liver (STARNET)	EpiXcan	0.999158	starnet_liv	0.999981
2933	ENSG00000177125	ZBTB34	-0.731563	-0.0535634	0.464436	0.0205047	0.0421379	2.37967e-06	6.99891e-06	17	20	20	C1	Liver (STARNET)	EpiXcan	0.999158	starnet_liv	0.999981
2934	ENSG00000131183	SLC34A1	-0.731246	-0.0539769	0.464629	0.0198569	0.033371	2.24751e-05	6.09683e-05	6	16	8	C1	Liver (STARNET)	EpiXcan	0.999158	starnet_liv	0.999981
2935	ENSG00000138600	SPPL2A	-0.731173	-0.0140746	0.464674	0.289997	0.41438	5.79329e-67	1.5462e-65	35	56	41	C1	Liver (STARNET)	EpiXcan	0.999158	starnet_liv	0.999981
2936	ENSG00000169288	MRPL1	0.731023	0.0753283	0.464765	0.0136267	0.0238529	0.000474304	0.00112222	29	61	35	C1	Liver (STARNET)	EpiXcan	0.999158	starnet_liv	0.999981
2937	ENSG00000198363	ASPH	0.730446	0.0526625	0.465118	0.0291661	0.0848807	1.38124e-11	5.82506e-11	12	21	14	C1	Liver (STARNET)	EpiXcan	0.999158	starnet_liv	0.999981
2938	ENSG00000100225	FBXO7	0.730429	0.0734454	0.465128	0.0115575	0.0426835	1.56281e-06	4.66692e-06	5	13	7	C1	Liver (STARNET)	EpiXcan	0.999158	starnet_liv	0.999981
2939	ENSG00000124120	TTPAL	-0.730306	-0.126789	0.465203	0.00249339	0.0106618	0.0193569	0.0392235	3	3	3	C1	Liver (STARNET)	EpiXcan	0.999158	starnet_liv	0.999981
2940	ENSG00000160818	GPATCH4	-0.730269	-0.115924	0.465226	0.00594507	0.0234553	0.000525301	0.00124	7	12	10	C1	Liver (STARNET)	EpiXcan	0.999158	starnet_liv	0.999981
2941	ENSG00000100106	TRIOBP	-0.730249	-0.0760087	0.465238	0.0103082	0.0600004	1.25309e-08	4.36652e-08	19	56	22	C1	Liver (STARNET)	EpiXcan	0.999158	starnet_liv	0.999981
2942	ENSG00000159228	CBR1	0.730102	0.0168156	0.465328	0.239925	0.325299	4.62261e-48	7.89601e-47	24	101	31	C1	Liver (STARNET)	EpiXcan	0.999158	starnet_liv	0.999981
2943	ENSG00000078747	ITCH	-0.730091	-0.0294468	0.465335	0.0528673	0.062233	9.49477e-09	3.3402e-08	46	69	53	C1	Liver (STARNET)	EpiXcan	0.999158	starnet_liv	0.999981
2944	ENSG00000160194	NDUFV3	0.730038	0.0145085	0.465367	0.425727	0.489063	1.54106e-85	6.20079e-84	78	163	105	C1	Liver (STARNET)	EpiXcan	0.999158	starnet_liv	0.999981
2945	ENSG00000136861	CDK5RAP2	-0.730037	-0.0467157	0.465367	0.0259489	0.0503625	1.92343e-07	6.15924e-07	5	35	5	C1	Liver (STARNET)	EpiXcan	0.999158	starnet_liv	0.999981
2946	ENSG00000160111	CPAMD8	0.72978	0.0381	0.465524	0.0716949	0.0849068	1.47085e-11	6.19508e-11	40	75	50	C1	Liver (STARNET)	EpiXcan	0.999158	starnet_liv	0.999981
2947	ENSG00000198121	LPAR1	-0.729091	-0.0958635	0.465946	0.0082691	0.0387977	6.503e-06	1.85093e-05	11	21	13	C1	Liver (STARNET)	EpiXcan	0.999158	starnet_liv	0.999981
2948	ENSG00000160917	CPSF4	0.728873	0.129696	0.466079	0.00404628	0.0320857	4.16915e-05	0.000109899	3	4	4	C1	Liver (STARNET)	EpiXcan	0.999158	starnet_liv	0.999981
2949	ENSG00000165629	ATP5C1	0.72862	0.0678928	0.466234	0.0154487	0.0443323	1.3398e-06	4.02824e-06	14	17	16	C1	Liver (STARNET)	EpiXcan	0.999158	starnet_liv	0.999981
2950	ENSG00000153066	TXNDC11	-0.727823	-0.0424338	0.466722	0.0378296	0.0854318	1.13329e-11	4.79926e-11	7	18	12	C1	Liver (STARNET)	EpiXcan	0.999158	starnet_liv	0.999981
2951	ENSG00000113356	POLR3G	0.727702	0.0569273	0.466796	0.0186077	0.0566272	4.50833e-08	1.51168e-07	10	23	12	C1	Liver (STARNET)	EpiXcan	0.999158	starnet_liv	0.999981
2952	ENSG00000165861	ZFYVE1	0.727553	0.0840356	0.466887	0.0116441	0.0171238	0.00285655	0.00630039	13	35	15	C1	Liver (STARNET)	EpiXcan	0.999158	starnet_liv	0.999981
2953	ENSG00000197362	ZNF786	0.727419	0.0276922	0.46697	0.0806982	0.139248	6.06054e-19	3.78441e-18	14	20	17	C1	Liver (STARNET)	EpiXcan	0.999158	starnet_liv	0.999981
2954	ENSG00000222033	LINC01124	0.727147	0.0320744	0.467136	0.034924	0.0289752	0.000107694	0.000271916	27	37	32	C1	Liver (STARNET)	EpiXcan	0.999158	starnet_liv	0.999981
2955	ENSG00000246575	AC093162.2	-0.727119	-0.0196564	0.467153	0.162967	0.161622	4.4524e-22	3.22081e-21	68	148	78	C1	Liver (STARNET)	EpiXcan	0.999158	starnet_liv	0.999981
2956	ENSG00000198130	HIBCH	0.727053	0.0144435	0.467194	0.331022	0.780574	8.78212e-217	6.83869e-214	14	61	18	C1	Liver (STARNET)	EpiXcan	0.999158	starnet_liv	0.999981
2957	ENSG00000165138	ANKS6	0.726838	0.0317344	0.467325	0.144178	0.148774	2.04865e-20	1.38086e-19	42	53	48	C1	Liver (STARNET)	EpiXcan	0.999158	starnet_liv	0.999981
2958	ENSG00000196683	TOMM7	0.726306	0.0251035	0.467651	0.110586	0.21446	7.88964e-30	7.67399e-29	11	37	14	C1	Liver (STARNET)	EpiXcan	0.999158	starnet_liv	0.999981
2959	ENSG00000125089	SH3TC1	0.726134	0.0719697	0.467756	0.0201401	0.0153958	0.00450579	0.00975432	15	20	16	C1	Liver (STARNET)	EpiXcan	0.999158	starnet_liv	0.999981
2960	ENSG00000135452	TSPAN31	0.725991	0.107484	0.467844	0.00625062	0.0441402	1.39215e-06	4.17517e-06	6	29	7	C1	Liver (STARNET)	EpiXcan	0.999158	starnet_liv	0.999981
2961	ENSG00000163444	TMEM183A	-0.725964	-0.070292	0.467861	0.0115939	0.0124772	0.0107163	0.0223369	7	10	7	C1	Liver (STARNET)	EpiXcan	0.999158	starnet_liv	0.999981
2962	ENSG00000173531	MST1	0.725717	0.0295399	0.468012	0.0944395	0.115794	8.17603e-16	4.40335e-15	31	88	40	C1	Liver (STARNET)	EpiXcan	0.999158	starnet_liv	0.999981
2963	ENSG00000124299	PEPD	0.725474	0.0449829	0.468162	0.0212475	0.103388	5.76955e-14	2.80387e-13	10	22	12	C1	Liver (STARNET)	EpiXcan	0.999158	starnet_liv	0.999981
2964	ENSG00000112029	FBXO5	0.725439	0.0759337	0.468183	0.0122132	0.0198482	0.0013871	0.0031448	16	28	20	C1	Liver (STARNET)	EpiXcan	0.999158	starnet_liv	0.999981
2965	ENSG00000112130	RNF8	0.725112	0.0517531	0.468383	0.0275119	0.021707	0.000841313	0.00194776	19	30	25	C1	Liver (STARNET)	EpiXcan	0.999158	starnet_liv	0.999981
2966	ENSG00000240935	PLGLA	-0.724582	-0.0521094	0.468708	0.053747	0.0531737	1.36335e-07	4.41704e-07	39	73	47	C1	Liver (STARNET)	EpiXcan	0.999158	starnet_liv	0.999981
2967	ENSG00000241935	HOGA1	-0.724543	-0.0368868	0.468732	0.0410517	0.0962048	4.04159e-13	1.86941e-12	20	39	25	C1	Liver (STARNET)	EpiXcan	0.999158	starnet_liv	0.999981
2968	ENSG00000109519	GRPEL1	-0.724536	-0.0673694	0.468737	0.0137543	0.0215694	0.000853025	0.00197315	16	41	17	C1	Liver (STARNET)	EpiXcan	0.999158	starnet_liv	0.999981
2969	ENSG00000126215	XRCC3	-0.724506	-0.0565068	0.468755	0.0226557	0.0704607	8.07061e-10	3.04384e-09	6	13	7	C1	Liver (STARNET)	EpiXcan	0.999158	starnet_liv	0.999981
2970	ENSG00000119950	MXI1	-0.724431	-0.0581104	0.468801	0.0210436	0.0340067	2.70987e-05	7.28687e-05	17	30	21	C1	Liver (STARNET)	EpiXcan	0.999158	starnet_liv	0.999981
2971	ENSG00000068724	TTC7A	0.724369	0.0321988	0.468839	0.0445926	0.173846	1.27226e-23	9.85498e-23	12	25	16	C1	Liver (STARNET)	EpiXcan	0.999158	starnet_liv	0.999981
2972	ENSG00000142856	ITGB3BP	-0.724287	-0.0227539	0.468889	0.142467	0.750483	1.19343e-193	4.15752e-191	16	27	21	C1	Liver (STARNET)	EpiXcan	0.999158	starnet_liv	0.999981
2973	ENSG00000108231	LGI1	-0.723801	-0.0487245	0.469188	0.0329418	0.0929193	1.03924e-12	4.69538e-12	2	3	2	C1	Liver (STARNET)	EpiXcan	0.999158	starnet_liv	0.999981
2974	ENSG00000138468	SENP7	-0.723063	-0.0269815	0.469641	0.0933581	0.0598244	1.73457e-08	5.98288e-08	50	72	57	C1	Liver (STARNET)	EpiXcan	0.999158	starnet_liv	0.999981
2975	ENSG00000106018	VIPR2	-0.722651	-0.1725	0.469894	0.00922495	0.027501	0.000151782	0.000377685	11	18	15	C1	Liver (STARNET)	EpiXcan	0.999158	starnet_liv	0.999981
2976	ENSG00000006194	ZNF263	0.72256	0.103919	0.46995	0.00731562	0.0678631	1.69727e-09	6.26901e-09	8	17	11	C1	Liver (STARNET)	EpiXcan	0.999158	starnet_liv	0.999981
2977	ENSG00000253982	AC100810.1	0.722336	0.0222509	0.470088	0.173036	0.534198	1.93799e-97	9.90545e-96	19	51	34	C1	Liver (STARNET)	EpiXcan	0.999158	starnet_liv	0.999981
2978	ENSG00000092203	TOX4	0.72125	0.0619171	0.470755	0.0141607	0.034066	2.78157e-05	7.4721e-05	26	37	34	C1	Liver (STARNET)	EpiXcan	0.999158	starnet_liv	0.999981
2979	ENSG00000073008	PVR	0.721151	0.0327452	0.470817	0.0610048	0.0783881	9.70921e-11	3.89133e-10	43	65	55	C1	Liver (STARNET)	EpiXcan	0.999158	starnet_liv	0.999981
2980	ENSG00000134516	DOCK2	-0.720982	-0.04822	0.470921	0.0213455	0.0250317	0.000309706	0.000746655	16	18	17	C1	Liver (STARNET)	EpiXcan	0.999158	starnet_liv	0.999981
2981	ENSG00000187889	FYB2	-0.72081	-0.0370435	0.471027	0.0457189	0.0787778	6.69904e-11	2.71033e-10	37	67	48	C1	Liver (STARNET)	EpiXcan	0.999158	starnet_liv	0.999981
2982	ENSG00000149591	TAGLN	-0.720715	-0.0276351	0.471085	0.102122	0.198002	2.29149e-27	2.05103e-26	18	41	25	C1	Liver (STARNET)	EpiXcan	0.999158	starnet_liv	0.999981
2983	ENSG00000130758	MAP3K10	0.720519	0.100398	0.471205	0.00783022	0.030638	6.70187e-05	0.000172606	10	27	14	C1	Liver (STARNET)	EpiXcan	0.999158	starnet_liv	0.999981
2984	ENSG00000152620	NADK2	0.719753	0.0302253	0.471677	0.0616269	0.0227512	0.000622994	0.00146097	54	60	57	C1	Liver (STARNET)	EpiXcan	0.999158	starnet_liv	0.999981
2985	ENSG00000145246	ATP10D	0.719716	4.97181	0.4717	2.76919e-06	0.0269717	0.000171582	0.000424402	1	12	5	C1	Liver (STARNET)	EpiXcan	0.999158	starnet_liv	0.999981
2986	ENSG00000145349	CAMK2D	0.719681	0.0520924	0.471721	0.0254241	0.0373324	1.05053e-05	2.94202e-05	30	47	35	C1	Liver (STARNET)	EpiXcan	0.999158	starnet_liv	0.999981
2987	ENSG00000095321	CRAT	0.719648	0.065107	0.471742	0.0181534	0.0159966	0.00424977	0.00921213	14	18	16	C1	Liver (STARNET)	EpiXcan	0.999158	starnet_liv	0.999981
2988	ENSG00000141574	SECTM1	-0.719361	-0.0558437	0.471919	0.0182382	0.0562515	5.219e-08	1.74203e-07	17	26	19	C1	Liver (STARNET)	EpiXcan	0.999158	starnet_liv	0.999981
2989	ENSG00000134072	CAMK1	0.718921	0.0238312	0.472189	0.120066	0.242403	1.13117e-33	1.25414e-32	7	27	12	C1	Liver (STARNET)	EpiXcan	0.999158	starnet_liv	0.999981
2990	ENSG00000117519	CNN3	-0.718878	-0.0323427	0.472216	0.0721396	0.117516	9.10079e-16	4.88549e-15	33	50	34	C1	Liver (STARNET)	EpiXcan	0.999158	starnet_liv	0.999981
2991	ENSG00000065268	WDR18	-0.718635	-0.015232	0.472366	0.337139	0.735696	2.61772e-184	7.37306e-182	45	83	55	C1	Liver (STARNET)	EpiXcan	0.999158	starnet_liv	0.999981
2992	ENSG00000104047	DTWD1	-0.718607	-0.0856398	0.472383	0.0110863	0.039765	4.97508e-06	1.42894e-05	5	11	7	C1	Liver (STARNET)	EpiXcan	0.999158	starnet_liv	0.999981
2993	ENSG00000206418	RAB12	-0.718198	-0.0920284	0.472635	0.0162181	0.0116183	0.01494	0.0305918	24	33	28	C1	Liver (STARNET)	EpiXcan	0.999158	starnet_liv	0.999981
2994	ENSG00000148225	WDR31	-0.717895	-0.0421005	0.472822	0.0419581	0.0540451	6.55192e-08	2.17761e-07	45	64	50	C1	Liver (STARNET)	EpiXcan	0.999158	starnet_liv	0.999981
2995	ENSG00000266714	MYO15B	0.717849	0.0268093	0.47285	0.0957771	0.135862	3.43011e-18	2.07436e-17	39	67	43	C1	Liver (STARNET)	EpiXcan	0.999158	starnet_liv	0.999981
2996	ENSG00000265678	AC129510.1	0.71772	0.092174	0.47293	0.014604	0.0437242	1.67812e-06	4.99436e-06	15	24	21	C1	Liver (STARNET)	EpiXcan	0.999158	starnet_liv	0.999981
2997	ENSG00000250510	GPR162	0.717602	0.0874689	0.473003	0.0108379	0.0179227	0.00243225	0.00539874	21	35	26	C1	Liver (STARNET)	EpiXcan	0.999158	starnet_liv	0.999981
2998	ENSG00000160094	ZNF362	0.717556	0.0919308	0.473031	0.00994118	0.0231426	0.000553151	0.00130342	13	21	14	C1	Liver (STARNET)	EpiXcan	0.999158	starnet_liv	0.999981
2999	ENSG00000112294	ALDH5A1	0.717252	0.0177233	0.473219	0.249998	0.401836	6.71178e-64	1.66387e-62	13	27	17	C1	Liver (STARNET)	EpiXcan	0.999158	starnet_liv	0.999981
3000	ENSG00000107020	PLGRKT	-0.716887	-0.0845136	0.473444	0.0232334	0.223184	6.76112e-31	6.86379e-30	41	69	59	C1	Liver (STARNET)	EpiXcan	0.999158	starnet_liv	0.999981
3001	ENSG00000140678	ITGAX	-0.716845	-0.0643755	0.473469	0.0126413	0.108632	9.20548e-15	4.6798e-14	6	9	7	C1	Liver (STARNET)	EpiXcan	0.999158	starnet_liv	0.999981
3002	ENSG00000142192	APP	-0.716818	-0.0546564	0.473486	0.0251867	0.0424756	2.52705e-06	7.40769e-06	24	53	29	C1	Liver (STARNET)	EpiXcan	0.999158	starnet_liv	0.999981
3003	ENSG00000138449	SLC40A1	0.716809	0.0630125	0.473492	0.0145692	0.0290999	0.000110223	0.00027809	7	12	8	C1	Liver (STARNET)	EpiXcan	0.999158	starnet_liv	0.999981
3004	ENSG00000133773	CCDC59	0.716388	0.105894	0.473752	0.00998084	0.0116353	0.0149157	0.0305466	31	61	38	C1	Liver (STARNET)	EpiXcan	0.999158	starnet_liv	0.999981
3005	ENSG00000136478	TEX2	-0.716046	-0.0252057	0.473963	0.116188	0.175615	1.12467e-23	8.72711e-23	13	24	17	C1	Liver (STARNET)	EpiXcan	0.999158	starnet_liv	0.999981
3006	ENSG00000143314	MRPL24	-0.715862	-0.301483	0.474077	0.000830617	0.0544671	9.0141e-08	2.96542e-07	3	8	7	C1	Liver (STARNET)	EpiXcan	0.999158	starnet_liv	0.999981
3007	ENSG00000240344	PPIL3	0.715831	0.0210666	0.474096	0.16072	0.781243	1.1365e-216	8.35835e-214	43	64	47	C1	Liver (STARNET)	EpiXcan	0.999158	starnet_liv	0.999981
3008	ENSG00000136235	GPNMB	-0.715737	-0.0287726	0.474153	0.0757365	0.179005	2.49822e-24	1.9827e-23	7	10	8	C1	Liver (STARNET)	EpiXcan	0.999158	starnet_liv	0.999981
3009	ENSG00000106829	TLE4	0.715736	0.0430123	0.474154	0.0462878	0.0853021	6.72395e-12	2.88905e-11	21	36	25	C1	Liver (STARNET)	EpiXcan	0.999158	starnet_liv	0.999981
3010	ENSG00000206527	HACD2	0.715296	0.0771842	0.474426	0.0070283	0.0116401	0.0145541	0.0298385	12	37	14	C1	Liver (STARNET)	EpiXcan	0.999158	starnet_liv	0.999981
3011	ENSG00000116062	MSH6	-0.715215	-0.0671928	0.474476	0.0174106	0.05631	4.44845e-08	1.49301e-07	9	25	12	C1	Liver (STARNET)	EpiXcan	0.999158	starnet_liv	0.999981
3012	ENSG00000141519	CCDC40	0.71515	0.0267818	0.474517	0.172087	0.396832	9.48321e-63	2.28668e-61	19	48	22	C1	Liver (STARNET)	EpiXcan	0.999158	starnet_liv	0.999981
3013	ENSG00000144597	EAF1	0.715015	0.154285	0.4746	0.00251843	0.0101872	0.022802	0.0458187	1	38	2	C1	Liver (STARNET)	EpiXcan	0.999158	starnet_liv	0.999981
3014	ENSG00000088881	EBF4	0.714774	0.0502192	0.474749	0.02709	0.0390906	5.33462e-06	1.52857e-05	11	44	12	C1	Liver (STARNET)	EpiXcan	0.999158	starnet_liv	0.999981
3015	ENSG00000267179	AC008770.3	0.714736	0.0121993	0.474772	0.0873123	0.160097	6.20705e-22	4.46328e-21	33	70	42	C1	Liver (STARNET)	EpiXcan	0.999158	starnet_liv	0.999981
3016	ENSG00000243710	CFAP57	-0.714644	-0.0608701	0.474829	0.0178632	0.030516	7.15482e-05	0.000183664	12	30	13	C1	Liver (STARNET)	EpiXcan	0.999158	starnet_liv	0.999981
3017	ENSG00000131558	EXOC4	-0.714607	-0.0251558	0.474852	0.110549	0.124773	5.30153e-17	3.02637e-16	20	35	21	C1	Liver (STARNET)	EpiXcan	0.999158	starnet_liv	0.999981
3018	ENSG00000124406	ATP8A1	0.71457	0.0163374	0.474875	0.228143	0.337166	2.45803e-50	4.50061e-49	16	28	19	C1	Liver (STARNET)	EpiXcan	0.999158	starnet_liv	0.999981
3019	ENSG00000126456	IRF3	0.714504	0.117824	0.474916	0.00502985	0.0135003	0.00835499	0.0176148	7	30	7	C1	Liver (STARNET)	EpiXcan	0.999158	starnet_liv	0.999981
3020	ENSG00000110723	EXPH5	0.714106	0.0552164	0.475162	0.0287493	0.050883	2.14759e-07	6.85883e-07	12	18	12	C1	Liver (STARNET)	EpiXcan	0.999158	starnet_liv	0.999981
3021	ENSG00000004766	VPS50	0.714029	0.0204097	0.475209	0.0437292	0.0643232	5.95577e-09	2.12399e-08	30	52	35	C1	Liver (STARNET)	EpiXcan	0.999158	starnet_liv	0.999981
3022	ENSG00000163083	INHBB	0.713959	0.043855	0.475253	0.0380488	0.147812	7.63309e-20	4.97933e-19	3	8	5	C1	Liver (STARNET)	EpiXcan	0.999158	starnet_liv	0.999981
3023	ENSG00000084734	GCKR	0.713897	0.0547586	0.475291	0.0261089	0.0729309	4.48455e-10	1.72426e-09	7	14	8	C1	Liver (STARNET)	EpiXcan	0.999158	starnet_liv	0.999981
3024	ENSG00000198736	MSRB1	0.713662	0.034051	0.475436	0.0535268	0.0910744	2.50237e-12	1.10127e-11	11	47	12	C1	Liver (STARNET)	EpiXcan	0.999158	starnet_liv	0.999981
3025	ENSG00000144744	UBA3	0.713495	0.103621	0.47554	0.00612188	0.0166693	0.0033685	0.00737183	7	16	9	C1	Liver (STARNET)	EpiXcan	0.999158	starnet_liv	0.999981
3026	ENSG00000142208	AKT1	0.71317	0.0389692	0.475741	0.0554074	0.0990644	1.39915e-13	6.6387e-13	22	34	28	C1	Liver (STARNET)	EpiXcan	0.999158	starnet_liv	0.999981
3027	ENSG00000164089	ETNPPL	-0.712977	-0.105714	0.47586	0.00965445	0.0793663	7.25559e-11	2.92923e-10	17	29	24	C1	Liver (STARNET)	EpiXcan	0.999158	starnet_liv	0.999981
3028	ENSG00000167384	ZNF180	0.712539	0.0269817	0.476131	0.0773125	0.152879	6.84387e-21	4.7138e-20	22	47	32	C1	Liver (STARNET)	EpiXcan	0.999158	starnet_liv	0.999981
3029	ENSG00000116120	FARSB	-0.712471	-0.079263	0.476173	0.0124282	0.0288225	0.00011717	0.000294884	29	38	35	C1	Liver (STARNET)	EpiXcan	0.999158	starnet_liv	0.999981
3030	ENSG00000134538	SLCO1B1	-0.712433	-0.0360594	0.476197	0.0500312	0.0538735	1.04179e-07	3.40608e-07	87	136	101	C1	Liver (STARNET)	EpiXcan	0.999158	starnet_liv	0.999981
3031	ENSG00000247796	AC008966.1	0.71227	0.0320485	0.476297	0.0670336	0.149745	2.13561e-20	1.43727e-19	26	85	33	C1	Liver (STARNET)	EpiXcan	0.999158	starnet_liv	0.999981
3032	ENSG00000103549	RNF40	0.712057	0.038014	0.476429	0.0442335	0.219132	1.51466e-30	1.51329e-29	17	32	21	C1	Liver (STARNET)	EpiXcan	0.999158	starnet_liv	0.999981
3033	ENSG00000144815	NXPE3	-0.711415	-0.0470841	0.476827	0.0340246	0.0989555	2.13601e-13	1.00271e-12	16	42	21	C1	Liver (STARNET)	EpiXcan	0.999158	starnet_liv	0.999981
3034	ENSG00000100991	TRPC4AP	0.710346	0.044539	0.47749	0.0281908	0.0956943	2.08162e-13	9.77875e-13	23	61	34	C1	Liver (STARNET)	EpiXcan	0.999158	starnet_liv	0.999981
3035	ENSG00000164542	KIAA0895	-0.710298	-0.182001	0.47752	0.00288443	0.0179194	0.00245139	0.00543758	5	8	6	C1	Liver (STARNET)	EpiXcan	0.999158	starnet_liv	0.999981
3036	ENSG00000183779	ZNF703	0.710274	0.09656	0.477534	0.00654892	0.0187931	0.00195378	0.00437189	11	20	14	C1	Liver (STARNET)	EpiXcan	0.999158	starnet_liv	0.999981
3037	ENSG00000170889	RPS9	-0.709848	-0.0365379	0.477799	0.0544684	0.0573691	3.51177e-08	1.18503e-07	44	81	56	C1	Liver (STARNET)	EpiXcan	0.999158	starnet_liv	0.999981
3038	ENSG00000136319	TTC5	-0.709832	-0.0280427	0.477808	0.0706317	0.0240645	0.00042523	0.00101154	58	91	69	C1	Liver (STARNET)	EpiXcan	0.999158	starnet_liv	0.999981
3039	ENSG00000168938	PPIC	0.709694	0.0239329	0.477894	0.103071	0.164686	1.90914e-22	1.40628e-21	16	32	20	C1	Liver (STARNET)	EpiXcan	0.999158	starnet_liv	0.999981
3040	ENSG00000117151	CTBS	0.709332	0.0171644	0.478119	0.085281	0.164723	3.92438e-22	2.84819e-21	21	102	27	C1	Liver (STARNET)	EpiXcan	0.999158	starnet_liv	0.999981
3041	ENSG00000145476	CYP4V2	-0.709251	-0.0449947	0.478169	0.0438598	0.031435	4.36404e-05	0.00011483	52	79	62	C1	Liver (STARNET)	EpiXcan	0.999158	starnet_liv	0.999981
3042	ENSG00000120784	ZFP30	-0.70907	-0.0203031	0.478281	0.142134	0.22453	9.33777e-32	9.82619e-31	30	54	38	C1	Liver (STARNET)	EpiXcan	0.999158	starnet_liv	0.999981
3043	ENSG00000165617	DACT1	-0.70895	-0.0456066	0.478356	0.0337838	0.0805513	3.70848e-11	1.52415e-10	11	94	14	C1	Liver (STARNET)	EpiXcan	0.999158	starnet_liv	0.999981
3044	ENSG00000109927	TECTA	0.708859	0.0510547	0.478412	0.0298506	0.0490188	4.12222e-07	1.28763e-06	9	12	10	C1	Liver (STARNET)	EpiXcan	0.999158	starnet_liv	0.999981
3045	ENSG00000090905	TNRC6A	-0.708556	-0.0380649	0.4786	0.0374628	0.0179739	0.00245101	0.00543758	44	99	57	C1	Liver (STARNET)	EpiXcan	0.999158	starnet_liv	0.999981
3046	ENSG00000107554	DNMBP	-0.708076	-0.0435337	0.478898	0.0490328	0.0464996	8.56004e-07	2.60921e-06	31	46	37	C1	Liver (STARNET)	EpiXcan	0.999158	starnet_liv	0.999981
3047	ENSG00000179256	SMCO3	-0.708017	-0.0221459	0.478935	0.0963273	0.207108	9.90381e-29	9.32479e-28	23	42	27	C1	Liver (STARNET)	EpiXcan	0.999158	starnet_liv	0.999981
3048	ENSG00000214026	MRPL23	0.707649	0.178714	0.479164	0.00357056	0.254266	7.79903e-36	9.32643e-35	11	61	14	C1	Liver (STARNET)	EpiXcan	0.999158	starnet_liv	0.999981
3049	ENSG00000111203	ITFG2	0.707468	0.137963	0.479276	0.00450041	0.0142166	0.00713387	0.0151489	5	10	5	C1	Liver (STARNET)	EpiXcan	0.999158	starnet_liv	0.999981
3050	ENSG00000162849	KIF26B	0.706356	0.038291	0.479966	0.0391318	0.0548847	6.75668e-08	2.24285e-07	38	63	43	C1	Liver (STARNET)	EpiXcan	0.999158	starnet_liv	0.999981
3051	ENSG00000119943	PYROXD2	0.706236	0.0135988	0.480041	0.323186	0.478548	1.32833e-81	4.95338e-80	17	30	19	C1	Liver (STARNET)	EpiXcan	0.999158	starnet_liv	0.999981
3052	ENSG00000003402	CFLAR	0.705941	0.0304248	0.480225	0.0690177	0.0713879	6.953e-10	2.63434e-09	26	44	30	C1	Liver (STARNET)	EpiXcan	0.999158	starnet_liv	0.999981
3053	ENSG00000107954	NEURL1	-0.705711	-0.050711	0.480368	0.0616921	0.0652586	3.77019e-09	1.36142e-08	39	65	42	C1	Liver (STARNET)	EpiXcan	0.999158	starnet_liv	0.999981
3054	ENSG00000171451	DSEL	0.705534	0.0283556	0.480478	0.0686346	0.133389	4.02213e-18	2.42463e-17	23	36	27	C1	Liver (STARNET)	EpiXcan	0.999158	starnet_liv	0.999981
3055	ENSG00000232629	HLA-DQB2	-0.705221	-0.0114094	0.480673	0.460819	0.713806	3.85924e-170	8.2401e-168	72	132	87	C1	Liver (STARNET)	EpiXcan	0.999158	starnet_liv	0.999981
3056	ENSG00000186301	MST1P2	0.7052	0.0285951	0.480686	0.179233	0.214977	9.04677e-30	8.77371e-29	98	230	121	C1	Liver (STARNET)	EpiXcan	0.999158	starnet_liv	0.999981
3057	ENSG00000139083	ETV6	-0.705079	-0.0737676	0.480761	0.0134516	0.0229873	0.000565704	0.00133188	7	10	8	C1	Liver (STARNET)	EpiXcan	0.999158	starnet_liv	0.999981
3058	ENSG00000138036	DYNC2LI1	-0.704522	-0.0270964	0.481108	0.1385	0.261018	8.37244e-37	1.03584e-35	12	69	14	C1	Liver (STARNET)	EpiXcan	0.999158	starnet_liv	0.999981
3059	ENSG00000269609	RPARP-AS1	-0.704498	-0.0581116	0.481123	0.0213645	0.0516359	1.72014e-07	5.53237e-07	19	46	22	C1	Liver (STARNET)	EpiXcan	0.999158	starnet_liv	0.999981
3060	ENSG00000114480	GBE1	0.704424	0.0670697	0.481169	0.0176246	0.0614936	9.23702e-09	3.25558e-08	5	14	7	C1	Liver (STARNET)	EpiXcan	0.999158	starnet_liv	0.999981
3061	ENSG00000255277	ABCC6P2	-0.704412	-0.0413202	0.481176	0.0259385	0.0160538	0.00405511	0.00880748	28	34	31	C1	Liver (STARNET)	EpiXcan	0.999158	starnet_liv	0.999981
3062	ENSG00000115020	PIKFYVE	-0.704343	-0.041345	0.481219	0.0337157	0.0687813	8.92503e-10	3.35366e-09	40	84	54	C1	Liver (STARNET)	EpiXcan	0.999158	starnet_liv	0.999981
3063	ENSG00000183908	LRRC55	0.704142	0.0140938	0.481344	0.19424	0.406611	1.16218e-64	2.9473e-63	57	101	69	C1	Liver (STARNET)	EpiXcan	0.999158	starnet_liv	0.999981
3064	ENSG00000149503	INCENP	0.70393	0.0441021	0.481476	0.0450638	0.0227752	0.000630159	0.00147725	39	54	44	C1	Liver (STARNET)	EpiXcan	0.999158	starnet_liv	0.999981
3065	ENSG00000135069	PSAT1	-0.703675	-0.0920334	0.481635	0.0126206	0.0169713	0.00311818	0.00684576	8	13	13	C1	Liver (STARNET)	EpiXcan	0.999158	starnet_liv	0.999981
3066	ENSG00000177663	IL17RA	-0.703379	-0.0811827	0.48182	0.0150583	0.0713484	7.95933e-10	3.00273e-09	17	37	25	C1	Liver (STARNET)	EpiXcan	0.999158	starnet_liv	0.999981
3067	ENSG00000114742	WDR48	-0.703049	-0.0470947	0.482025	0.0163911	0.0240439	0.000379343	0.000906944	21	24	23	C1	Liver (STARNET)	EpiXcan	0.999158	starnet_liv	0.999981
3068	ENSG00000085982	USP40	0.703023	0.0356389	0.482041	0.0550133	0.133049	5.95288e-18	3.56742e-17	30	42	38	C1	Liver (STARNET)	EpiXcan	0.999158	starnet_liv	0.999981
3069	ENSG00000114956	DGUOK	-0.702949	-0.0663256	0.482088	0.0174998	0.0177928	0.00251353	0.0055689	27	70	31	C1	Liver (STARNET)	EpiXcan	0.999158	starnet_liv	0.999981
3070	ENSG00000165886	UBTD1	-0.702901	-0.0643315	0.482117	0.0327015	0.0288218	9.9195e-05	0.00025104	20	26	22	C1	Liver (STARNET)	EpiXcan	0.999158	starnet_liv	0.999981
3071	ENSG00000105383	CD33	0.702044	0.0133648	0.482652	0.155454	0.312984	3.98421e-46	6.40085e-45	51	63	60	C1	Liver (STARNET)	EpiXcan	0.999158	starnet_liv	0.999981
